# A parametric bootstrap approach for computing confidence intervals for genetic correlations with application to genetically-determined protein-protein networks

**DOI:** 10.1101/2023.10.24.23297474

**Authors:** Yi-Ting Tsai, Yana Hrytsenko, Michael Elgart, Usman Tahir, Zsu-Zsu Chen, James G Wilson, Robert Gerszten, Tamar Sofer

## Abstract

Genetic correlation refers to the correlation between genetic determinants of a pair of traits. When using individual-level data, it is typically estimated based on a bivariate model specification where the correlation between the two variables is identifiable and can be estimated from a covariance model that incorporates the genetic relationship between individuals, e.g., using a pre-specified kinship matrix. Inference relying on asymptotic normality of the genetic correlation parameter estimates may be inaccurate when the sample size is low, when the genetic correlation is close to the boundary of the parameter space, and when the heritability of at least one of the traits is low. We address this problem by developing a parametric bootstrap procedure to construct confidence intervals for genetic correlation estimates. The procedure simulates paired traits under a range of heritability and genetic correlation parameters, and it uses the population structure encapsulated by the kinship matrix. Heritabilities and genetic correlations are estimated using the close-form, method of moment, Haseman-Elston regression estimators. The proposed parametric bootstrap procedure is especially useful when genetic correlations are computed on pairs of thousands of traits measured on the same exact set of individuals. We demonstrate the parametric bootstrap approach on a proteomics dataset from the Jackson Heart Study.

## Supplementary Tables for "A parametric bootstrap approach for computing confidence intervals for genetic correlations with application to genetically-determined protein-protein networks" (part 4 of 14)

### Sheet: Supplementary Table 4 (continued)
Supplementary Table 4: estimated genetic correlations between proteins estimated in the JHS dataset, fron analysis adjusted to age, sex and BMI.
PROTEIN_C	AFAMIN	0.12256	-0.5	0.407427767842391	-1	0.409196	0.501133
PROTEIN_C	GELSOLIN	-0.354142	-0.627144023981044	-0.0210992519939029	-0.642356	-0.0459905	0.0216016
PROTEIN_C	C34_GP41_HIV_FRAGMENT	-0.100933	-0.386559263148091	0.4	-0.385508	1	0.570742
PROTEIN_C	PERL	-0.184426	-0.8	0.117605179024701	-1	0.112508	0.176289
PROTEIN_C	ITI_HEAVY_CHAIN_H4	0.0603421	-0.251632342475811	0.7	-0.245498	1	0.733164
PROTEIN_C	TXD12	-0.0387733	-0.285071762386152	0.5	-0.282081	1	0.795039
PROTEIN_C	SL_SELECTIN	-0.0470788	-0.439909500872158	0.331664343218041	-0.414436	0.343587	0.818242
PROTEIN_C	TRKB	-0.0699596	-0.7	0.239149907200707	-1	0.235073	0.694492
PROTEIN_C	ANGIOGENIN	0.0643775	-0.234310522955264	0.7	-0.22577	1	0.694492
PROTEIN_C	COAGULATION_FACTOR_IX	0.246193	-0.185795450523059	0.574702190610417	-0.19347	0.562809	0.23043
PROTEIN_C	COAGULATION_FACTOR_X	0.159576	-0.13603121305473	0.7	-0.128107	1	0.323242
PROTEIN_C	COAGULATION_FACTOR_V	0.126671	-0.8	0.456934774455341	-1	0.453129	0.539805
PROTEIN_C	ENDOGLIN	-0.19575	-0.8	0.133935528237847	-1	0.125534	0.184023
PROTEIN_C	HCC_4	0.0815844	-0.192974173396278	0.7	-0.19191	1	0.563008
PROTEIN_C	MIP_3B	-0.289906	-1	0.0701134918311705	-1	0.068728	0.0989453
PROTEIN_C	MIS	0.140059	-0.117794015734775	0.397145100044946	-0.10865	0.418688	0.292305
PROTEIN_C	STANNIOCALCIN_1	0.292101	-0.0595366680875356	0.8	-0.0488566	1	0.0834766
PROTEIN_C	ANNEXIN_I	-0.460562	-0.785329317131326	-0.168121957384113	-0.78516	-0.178418	0.00338205
PROTEIN_C	ANNEXIN_II	-0.393917	-1	-0.0310727275829482	-1	-0.0221923	0.0370703
PROTEIN_C	ARTS1	0.116598	-0.5	0.393019405482449	-1	0.398467	0.508867
PROTEIN_C	CARBONIC_ANHYDRASE_I	0.294138	-0.0744199376869211	0.9	-0.0728235	1	0.0989453
PROTEIN_C	CATZ	0.00151675	-0.6	0.347123610008445	-1	0.337079	0.996133
PROTEIN_C	DERM	-0.0195146	-0.299033613273966	0.5	-0.304075	1	0.90332
PROTEIN_C	ELAFIN	-0.0589405	-0.438693041552227	0.268536835287177	-0.415913	0.267537	0.740898
PROTEIN_C	ERP29	0.114949	-0.8	0.456934774455341	-1	0.453129	0.586211
PROTEIN_C	FIBRINOGEN_G_CHAIN_DIMER	0.0668924	-0.272837812211582	0.8	-0.269943	1	0.733164
PROTEIN_C	GP1BA	-0.045255	-0.311664973076616	0.347809189535515	-0.319141	0.309415	0.77957
PROTEIN_C	GPC5	0.062119	-0.272837812211582	0.8	-0.269943	1	0.748633
PROTEIN_C	GRN	0.103767	-0.5	0.407427767842391	-1	0.409196	0.586211
PROTEIN_C	HRG	0.241794	-0.275224755532789	0.558714527153543	-0.29029	0.547237	0.245898
PROTEIN_C	LG3BP	0.127984	-0.5	0.407427767842391	-1	0.409196	0.470195
PROTEIN_C	MN_SOD	0.155634	-0.145909702578951	0.553044451197941	-0.139316	0.526989	0.338711
PROTEIN_C	PAFAH	0.26567	-0.0595366680875356	0.8	-0.0488566	1	0.0834766
PROTEIN_C	SCD163	0.0766696	-0.205089697373374	0.7	-0.209408	1	0.617148
PROTEIN_C	SEPR	0.0497657	-0.291054173809563	0.395432788938492	-0.292192	0.395898	0.77957
PROTEIN_C	TRYPSIN_2	0.339791	-0.5	0.632922252979229	-1	0.629753	0.137617
PROTEIN_C	TSG_6	0.11159	-0.5	0.407427767842391	-1	0.409196	0.547539
PROTEIN_C	CLM6	-0.0943675	-0.7	0.239149907200707	-1	0.235073	0.586211
PROTEIN_C	IL_22BP	-0.0969532	-0.9	0.275947394535406	-1	0.276197	0.617148
PROTEIN_C	IL_23_R	-0.0253441	-0.373071029880541	0.6	-0.366188	1	0.90332
PROTEIN_C	ILT_2	0.202011	-0.3	0.449219120444832	-1	0.441181	0.245898
PROTEIN_C	ILT_4	0.121381	-0.5	0.407427767842391	-1	0.409196	0.508867
PROTEIN_C	JAG1	-0.0386045	-0.32000881065063	0.6	-0.315407	1	0.818242
PROTEIN_C	LAG_3	-0.0311236	-0.373071029880541	0.6	-0.366188	1	0.880117
PROTEIN_C	MICB	0.12984	-0.8	0.429107410955235	-1	0.426611	0.493398
PROTEIN_C	NOGO_RECEPTOR	-0.0397231	-0.299307288656311	0.298189812968361	-0.295769	0.359084	0.795039
PROTEIN_C	NOTCH_3	-0.313023	-0.58442205065069	0.4	-0.586925	1	0.222695
PROTEIN_C	NR_CAM	0.0576407	-0.280641897166526	0.53251158172712	-0.279174	0.515467	0.764102
PROTEIN_C	NRX3B	0.0822049	-0.272837812211581	0.8	-0.269943	1	0.671289
PROTEIN_C	SEM6B	-0.347664	-0.628672714675956	0.0612570021513385	-0.621286	0.0663154	0.0757422
PROTEIN_C	SICAM_5	-0.00801066	-0.32000881065063	0.6	-0.315407	1	0.965195
PROTEIN_C	SIG14	0.162559	-0.13603121305473	0.7	-0.128107	1	0.307773
PROTEIN_C	SLAF6	-0.056536	-0.550409408148099	0.284035452740058	-0.491473	0.293657	0.77957
PROTEIN_C	SREC_I	-0.222516	-0.494730131563112	0.5	-0.500238	1	0.269102
PROTEIN_C	TCCR	0.147246	-0.261221335775394	0.492891410491984	-0.244213	0.500156	0.462461
PROTEIN_C	UNC5H3	-0.147636	-0.484763211656343	0.283048120370501	-0.478971	0.298992	0.470195
PROTEIN_C	UNC5H4	0.07634	-0.272837812211581	0.8	-0.269943	1	0.694492
PROTEIN_C	PCSK9	0.0444675	-0.338241834549471	0.374497843942462	-0.330594	0.366464	0.810508
PROTEIN_C	DRAK2	0.216456	-0.7	0.551400858806693	-1	0.542943	0.346445
PROTEIN_C	PDE4D	-0.0764668	-0.9	0.275947394535406	-1	0.276197	0.694492
PROTEIN_C	TYK2	0.239396	-0.7	0.551400858806693	-1	0.542943	0.253633
PROTEIN_C	EOTAXIN	-0.219947	-0.522155108901413	0.5	-0.520135	1	0.307773
PROTEIN_C	COAGULATION_FACTOR_IXAB	0.276221	-0.0744199376869211	0.9	-0.0728235	1	0.0989453
PROTEIN_C	B7_2	0.0311619	-0.6	0.303828808133491	-1	0.310839	0.84918
PROTEIN_C	CALGRANULIN_B	0.0818774	-0.205089697373374	0.7	-0.209408	1	0.593945
PROTEIN_C	CASPASE_10	0.130679	-0.8	0.429107410955235	-1	0.426611	0.485664
PROTEIN_C	OMD	-0.133271	-0.392028333799705	0.5	-0.394749	1	0.423789
PROTEIN_C	SEMAPHORIN_3E	-0.0102674	-0.32000881065063	0.6	-0.315407	1	0.949727
PROTEIN_C	FAS__SOLUBLE	-0.07969	-0.9	0.275947394535406	-1	0.276197	0.686758
PROTEIN_C	SLEPTIN_R	0.202865	-0.4	0.482226277860201	-1	0.481927	0.330977
PROTEIN_C	SHPS1	-0.220677	-0.485413639630293	0.4	-0.484515	1	0.261367
PROTEIN_C	CNDP1	0.32929	-0.4	0.583148968922953	-1	0.58307	0.137617
PROTEIN_C	COLEC12	-0.0897909	-0.7	0.218430507231188	-1	0.217036	0.570742
PROTEIN_C	CYTN	-0.0735366	-0.7	0.218430507231188	-1	0.217036	0.648086
PROTEIN_C	FICOLIN_3	0.102756	-0.8	0.429107410955235	-1	0.426611	0.609414
PROTEIN_C	H6ST1	0.257137	-0.0971056559625598	0.647841034572768	-0.106897	0.620002	0.184023
PROTEIN_C	RBP	0.0726702	-0.251632342475811	0.7	-0.245498	1	0.679023
PROTEIN_C	RGMA	-0.0589018	-0.685795242901672	0.277095474793772	-0.534238	0.284078	0.764102
PROTEIN_C	SICAM_2	0.161874	-0.180386893915226	0.9	-0.177339	1	0.400586
PROTEIN_C	SLAF7	-0.126065	-0.411118840929162	0.5	-0.411695	1	0.485664
PROTEIN_C	CATHEPSIN_D	-0.246988	-0.566590397299572	0.242575292368329	-0.552036	0.306181	0.238164
PROTEIN_C	EGF	-0.196646	-1	0.174455744848314	-1	0.172335	0.269102
PROTEIN_C	BFGF_R	-0.273934	-0.8	0.0265456178351493	-1	0.023426	0.0680078
PROTEIN_C	CRIPTO	0.161059	-0.180386893915226	0.9	-0.177339	1	0.400586
PROTEIN_C	EPO	-0.304823	-0.650500488556335	0.4	-0.64367	1	0.300039
PROTEIN_C	IL_9	0.0653344	-0.272837812211582	0.8	-0.269943	1	0.733164
PROTEIN_C	NG36	0.176348	-0.180386893915226	0.9	-0.177339	1	0.338711
PROTEIN_C	X_3HAO	0.177147	-0.158514919889323	0.8	-0.1509	1	0.28457
PROTEIN_C	TNF_A	0.217602	-0.5	0.512209976784883	-1	0.511051	0.292305
PROTEIN_C	CREL1	0.0890732	-0.186214626977978	0.6	-0.181479	1	0.493398
PROTEIN_C	LECTIN__MANNOSE_2	0.361715	0.0200828293057439	0.782644882555307	0.0105168	0.72913	0.0448047
PROTEIN_C	LRP1B	0.214519	-0.7	0.551400858806693	-1	0.542943	0.35418
PROTEIN_C	MYPC1	-0.135462	-0.463005228491255	0.6	-0.46031	1	0.516602
PROTEIN_C	CATHEPSIN_H	-0.0860118	-0.7	0.218430507231188	-1	0.217036	0.586211
PROTEIN_C	ROR1	-0.219158	-0.556977042760185	0.5	-0.548925	1	0.35418
PROTEIN_C	FBLN3	-0.576952	-1	-0.236691971836179	-1	-0.220346	0.00461907
PROTEIN_C	MMP_8	0.0580572	-0.234310522955264	0.7	-0.22577	1	0.72543
PROTEIN_C	FAM3B	0.0983815	-0.205089697373374	0.7	-0.209408	1	0.508867
PROTEIN_C	IFN_A_B_R1	-0.0212752	-0.348782497906963	0.6	-0.339414	1	0.911055
PROTEIN_C	HMGN1	-0.0475428	-0.325500416319312	0.296818036034943	-0.329488	0.282985	0.764102
PROTEIN_C	UB2G2	0.18124	-0.158514919889323	0.8	-0.1509	1	0.261367
PROTEIN_C	QORL1	0.206675	-0.7	0.551400858806693	-1	0.542943	0.385117
PROTEIN_C	PEDF	-0.0606238	-0.45927798832394	0.260798538387196	-0.431387	0.259315	0.733164
PROTEIN_C	CATF	0.33786	-0.4	0.595219854495664	-1	0.597308	0.0989453
PROTEIN_C	PLXB2	-0.0286513	-0.348782497906963	0.6	-0.339414	1	0.872383
SCGF_BETA	SCGF_BETA	1	0.801654971345554	1	0.830191	1	2.911e-13
SCGF_BETA	VCAM_1	0.0332734	-0.6	0.320173058485682	-1	0.317364	0.84918
SCGF_BETA	CD36_ANTIGEN	-0.276762	-0.7	-0.00464675898277007	-1	-0.00461658	0.0448047
SCGF_BETA	CONTACTIN_1	0.00719967	-0.6	0.295152850826106	-1	0.300117	0.965195
SCGF_BETA	EDAR	0.153558	-0.191646900690032	0.491840093312654	-0.177723	0.510739	0.392852
SCGF_BETA	ESAM	-0.150727	-0.480072233778243	0.211026515374925	-0.475154	0.211765	0.40832
SCGF_BETA	GRO_A	0.321352	-0.3	0.584812056090664	-1	0.583929	0.16082
SCGF_BETA	HISTONE_H1_2	-0.114465	-0.393710422903535	0.5	-0.395621	1	0.524336
SCGF_BETA	IL_1_SRI	-0.328631	-0.585008176452764	0.4	-0.582161	1	0.129883
SCGF_BETA	IL_17_SR	-0.100815	-0.377044252576666	0.5	-0.373837	1	0.563008
SCGF_BETA	IL_1RRP2	-0.0984001	-1	0.249924719397264	-1	0.244048	0.578477
SCGF_BETA	LSAMP	0.0575093	-0.242097324075047	0.475812115193042	-0.230854	0.475146	0.733164
SCGF_BETA	MBL	0.0587012	-0.197124291079657	0.424836839632343	-0.194357	1	0.694492
SCGF_BETA	PD_L2	-0.0802548	-0.6	0.192250941271034	-1	0.191443	0.570742
SCGF_BETA	SIGLEC_9	-0.0179555	-0.264225215435912	0.5	-0.256133	1	0.895586
SCGF_BETA	TGF_B_R_III	-0.162483	-0.7	0.0952873039196746	-1	0.0940968	0.245898
SCGF_BETA	A2_ANTIPLASMIN	-0.478021	-1	-0.15572357163574	-1	-0.14765	0.00845367
SCGF_BETA	CALPASTATIN	0.234932	-0.6	0.526226520531047	-1	0.524024	0.245898
SCGF_BETA	CK_B_8_1	-0.291186	-0.8	-0.000589675981537321	-1	0.000254187	0.0525391
SCGF_BETA	DC_SIGN	-0.0934721	-0.6	0.192250941271034	-1	0.191443	0.501133
SCGF_BETA	DC_SIGNR	-0.219611	-0.537156614951437	0.4	-0.531366	1	0.330977
SCGF_BETA	IL_19	-0.042387	-0.353104293994458	0.6	-0.348445	1	0.818242
SCGF_BETA	I_TAC	-0.0881768	-0.6	0.206446124692955	-1	0.206891	0.555273
SCGF_BETA	MIP_1A	0.0162345	-0.6	0.320173058485682	-1	0.317364	0.926523
SCGF_BETA	MRC2	-0.0893692	-0.6	0.206446124692955	-1	0.206891	0.555273
SCGF_BETA	PARC	0.00387376	-0.6	0.320173058485682	-1	0.317364	0.980664
SCGF_BETA	RESISTIN	0.175842	-0.0977841845532171	0.6	-0.0959934	1	0.16082
SCGF_BETA	TRYPSIN	-0.16843	-0.9	0.152522070690266	-1	0.147079	0.330977
SCGF_BETA	VWF	0.357798	0.0307077248924542	0.704284233597122	0.0242054	0.683264	0.0293359
SCGF_BETA	HAPTOGLOBIN__MIXED_TYPE	-0.0361424	-0.288453457562128	0.5	-0.287182	1	0.810508
SCGF_BETA	BAFF	-0.413791	-0.699315193808176	0.2	-0.704435	1	0.207227
SCGF_BETA	C9	-0.0228638	-0.353104293994457	0.6	-0.348445	1	0.90332
SCGF_BETA	CATHEPSIN_B	0.0706536	-0.250014286044389	0.7	-0.247308	1	0.694492
SCGF_BETA	IGM	0.105245	-0.4	0.390647774248898	-1	0.392916	0.563008
SCGF_BETA	IL_18_BPA	-0.187935	-0.9	0.152522070690266	-1	0.147079	0.245898
SCGF_BETA	LBP	-0.0694261	-0.6	0.206446124692955	-1	0.206891	0.65582
SCGF_BETA	COAGULATION_FACTOR_XA	-0.0684536	-0.6	0.206446124692955	-1	0.206891	0.65582
SCGF_BETA	TIG2	-0.222479	-0.492368734720788	0.4	-0.496361	1	0.261367
SCGF_BETA	TNF_SR_II	-0.10137	-0.438830733359349	0.5	-0.433176	1	0.624883
SCGF_BETA	SIGLEC_3	0.149371	-0.167859854510614	0.447277993755925	-0.149413	0.445862	0.338711
SCGF_BETA	IDUA	0.138988	-0.4	0.390647774248898	-0.292368	0.395958	0.392852
SCGF_BETA	AMYLOID_PRECURSOR_PROTEIN	0.398657	0.0493005438316789	1	0.0524837	1	0.0293359
SCGF_BETA	ASAHL	0.172717	-0.0977841845532171	0.6	-0.0959934	1	0.184023
SCGF_BETA	ATS13	-0.202307	-0.537156614951437	0.4	-0.531366	1	0.400586
SCGF_BETA	CARBONIC_ANHYDRASE_IV	-0.21234	-0.537156614951437	0.4	-0.531366	1	0.361914
SCGF_BETA	CATHEPSIN_A	0.31927	-0.4	0.609905056828019	-1	0.610628	0.207227
SCGF_BETA	CATHEPSIN_S	-0.0743357	-1	0.249924719397264	-1	0.244048	0.679023
SCGF_BETA	COAGULATION_FACTOR_VII	0.0619122	-0.233815939237309	0.7	-0.225449	1	0.709961
SCGF_BETA	C2	-0.0448794	-0.356999164126264	0.294031754886033	-0.341303	0.306412	0.787305
SCGF_BETA	GRANULYSIN	0.00753843	-0.6	0.295152850826106	-1	0.300117	0.965195
SCGF_BETA	HPLN1	-0.0825111	-1	0.249924719397264	-1	0.244048	0.648086
SCGF_BETA	IDS	0.12159	-0.6	0.427029879999705	-1	0.429302	0.53207
SCGF_BETA	KALLIKREIN_12	-0.111699	-0.438830733359349	0.5	-0.433176	1	0.578477
SCGF_BETA	LYVE1	-0.241492	-0.497719255613651	0.178830587987226	-0.508689	0.146625	0.168555
SCGF_BETA	ASAH2	0.0649678	-0.207793908726958	0.6	-0.208552	1	0.671289
SCGF_BETA	NIDOGEN	0.308362	-0.3	0.561241499296949	-1	0.554602	0.23043
SCGF_BETA	PIGR	0.00676433	-0.6	0.320173058485682	-1	0.317364	0.97293
SCGF_BETA	SEMAPHORIN_3A	-0.0744581	-1	0.249924719397264	-1	0.244048	0.679023
SCGF_BETA	WFKN2	0.349351	0.0269538415665363	0.592022619960086	0.0577456	0.612409	0.0138672
SCGF_BETA	BGH3	0.100334	-0.6	0.427029879999705	-1	0.429302	0.624883
SCGF_BETA	C1R	-0.520659	-0.785893126372841	0.3	-0.785099	1	0.176289
SCGF_BETA	CD109	-0.0637522	-0.545986796587924	0.257082008540473	-0.477239	0.257075	0.72543
SCGF_BETA	CD23	-0.0190403	-0.31888685163716	0.6	-0.31607	1	0.911055
SCGF_BETA	CD48	0.202835	-0.6	0.526226520531047	-1	0.524024	0.377383
SCGF_BETA	CD5L	-0.056284	-0.462997396250449	0.234416449300766	-0.430535	0.235842	0.733164
SCGF_BETA	CNTN2	0.168587	-0.137946762959172	0.8	-0.132078	1	0.276836
SCGF_BETA	CONTACTIN_4	-0.172636	-0.7	0.0952873039196746	-1	0.0940968	0.191758
SCGF_BETA	CONTACTIN_5	0.19029	-0.157186428819296	0.8	-0.148827	1	0.23043
SCGF_BETA	CYTF	-0.206823	-0.492368734720788	0.4	-0.496361	1	0.330977
SCGF_BETA	CYSTATIN_M	-0.0250415	-0.353104293994457	0.6	-0.348445	1	0.895586
SCGF_BETA	FCG2A	0.10169	-0.4	0.366177029860361	-1	0.357697	0.53207
SCGF_BETA	FCG2B	0.113487	-0.4	0.372156458894022	-1	0.366863	0.485664
SCGF_BETA	FCG3B	0.158296	-0.115082664049487	0.609926053417961	-0.110106	1	0.292305
SCGF_BETA	FCN2	0.0482836	-0.273311423993431	0.344753162737255	-0.253504	0.348398	0.756367
SCGF_BETA	GFRA_1	-0.155929	-0.506552588362804	0.182259173908226	-0.508732	0.179773	0.385117
SCGF_BETA	HEPARIN_COFACTOR_II	-0.0437602	-0.293403584870026	0.275229710526401	-0.290467	0.282401	0.756367
SCGF_BETA	LRIG3	-0.202566	-0.492368734720788	0.4	-0.496361	1	0.35418
SCGF_BETA	MATN2	-0.225341	-0.492368734720788	0.4	-0.496361	1	0.245898
SCGF_BETA	RGMB	0.0446372	-0.352978660601391	0.371713228384427	-0.338832	0.367086	0.810508
SCGF_BETA	RGM_C	-0.119196	-0.438830733359349	0.5	-0.433176	1	0.547539
SCGF_BETA	TFPI	-0.204278	-0.537156614951437	0.4	-0.531366	1	0.392852
SCGF_BETA	TSP4	-0.0577852	-0.431671741649097	0.281835716721691	-0.415257	0.285488	0.756367
SCGF_BETA	AMINOACYLASE_1	0.0985812	-0.233815939237309	0.7	-0.225449	1	0.539805
SCGF_BETA	CARBONIC_ANHYDRASE_6	0.111873	-0.4	0.381393124318106	-1	0.378783	0.508867
SCGF_BETA	CDK5_P35	-0.382888	-1	-0.0444948080976851	-1	-0.0468607	0.0293359
SCGF_BETA	CATHEPSIN_V	-0.0217319	-0.353104293994457	0.6	-0.348445	1	0.911055
SCGF_BETA	DKK_4	0.0848408	-0.19436554572914	0.6	-0.194357	1	0.555273
SCGF_BETA	ECM1	0.0624125	-0.233815939237309	0.7	-0.225449	1	0.709961
SCGF_BETA	FETUB	-0.193168	-0.7	0.0905571863651952	-1	0.0883151	0.153086
SCGF_BETA	KALLIKREIN_7	-0.101776	-0.438830733359349	0.5	-0.433176	1	0.624883
SCGF_BETA	PAK3	-0.230223	-0.537156614951437	0.4	-0.531366	1	0.28457
SCGF_BETA	PK3CG	-0.165662	-0.9	0.152522070690266	-1	0.147079	0.346445
SCGF_BETA	TPSB2	-0.0108453	-0.297507351618365	0.6	-0.302058	1	0.949727
SCGF_BETA	CAMK1D	-0.337658	-0.622353863655073	0.4	-0.621045	1	0.145352
SCGF_BETA	CD30_LIGAND	-0.0825512	-0.7	0.22223858957718	-1	0.222613	0.609414
SCGF_BETA	EPHA1	-0.208652	-0.492368734720788	0.4	-0.496361	1	0.323242
SCGF_BETA	GRANZYME_A	-0.126042	-0.408689717568109	0.5	-0.41188	1	0.485664
SCGF_BETA	IL_18_RA	-0.238463	-0.492368734720788	0.4	-0.497885	0.254562	0.184023
SCGF_BETA	IR	-0.108141	-0.393710422903535	0.5	-0.395621	1	0.555273
SCGF_BETA	KALLISTATIN	-0.2084	-0.492368734720788	0.4	-0.496361	1	0.330977
SCGF_BETA	PDGF_RB	-0.140699	-0.377044252576666	0.5	-0.378956	0.230884	0.346445
SCGF_BETA	PGCB	0.364751	0.0493005438316788	1	0.0524837	1	0.0293359
SCGF_BETA	SE_SELECTIN	-0.149209	-0.397813898311443	0.153460942322706	-0.420497	0.126862	0.300039
SCGF_BETA	THROMBOSPONDIN_1	0.29613	-0.0639861242491377	0.9	-0.0552387	1	0.0912109
SCGF_BETA	ANGIOTENSINOGEN	-0.1556	-0.501360226789159	0.183605945384239	-0.50612	0.181513	0.385117
SCGF_BETA	GCP_2	-0.0243818	-0.353104293994457	0.6	-0.348445	1	0.895586
SCGF_BETA	MDC	0.100168	-0.5	0.39837634085158	-1	0.405714	0.60168
SCGF_BETA	MIP_5	0.160419	-0.086996144341478	0.7	-0.0803308	1	0.191758
SCGF_BETA	PROTEINASE_3	-0.0778006	-0.7	0.22223858957718	-1	0.222613	0.632617
SCGF_BETA	TAFI	0.172496	-0.0977841845532171	0.6	-0.0959934	1	0.184023
SCGF_BETA	TARC	-0.0330663	-0.31888685163716	0.6	-0.31607	1	0.841445
SCGF_BETA	TGF_B3	0.106277	-0.6	0.427029879999705	-1	0.429302	0.60168
SCGF_BETA	TSH	0.14907	-0.170087504942528	0.477379756424737	-0.155436	0.489583	0.369648
SCGF_BETA	DKK1	0.207564	-0.3	0.479967998051753	-1	0.477692	0.307773
SCGF_BETA	ADIPONECTIN	0.0312422	-0.7	0.345905945759632	-1	0.340317	0.864648
SCGF_BETA	A2_HS_GLYCOPROTEIN	-0.0979292	-1	0.249924719397264	-1	0.244048	0.578477
SCGF_BETA	ARYLSULFATASE_A	0.198504	-0.137946762959172	0.8	-0.132078	1	0.199492
SCGF_BETA	BMP10	-0.165624	-0.9	0.152522070690266	-1	0.147079	0.346445
SCGF_BETA	CAMK1	0.047447	-0.313419469937611	0.38286788828919	-0.315003	0.380982	0.795039
SCGF_BETA	CHITOTRIOSIDASE_1	-0.405279	-0.699315193808176	0.2	-0.704435	1	0.245898
SCGF_BETA	CHL1	-0.0294862	-0.31888685163716	0.6	-0.31607	1	0.864648
SCGF_BETA	ENDOTHELIN_CONVERTING_1	-0.206508	-0.483079080839162	0.3	-0.482735	1	0.338711
SCGF_BETA	FCN1	-0.13984	-0.393710422903535	0.5	-0.395621	1	0.392852
SCGF_BETA	GNS	0.0933903	-0.233815939237309	0.7	-0.225449	1	0.563008
SCGF_BETA	HGFA	-0.103176	-0.377044252576666	0.5	-0.373837	1	0.547539
SCGF_BETA	LGMN	-0.213678	-0.537156614951437	0.4	-0.531366	1	0.35418
SCGF_BETA	MP2K2	0.156638	-0.137946762959172	0.8	-0.132078	1	0.330977
SCGF_BETA	NID2	0.333873	-0.3	0.571720539730305	-1	0.56822	0.0989453
SCGF_BETA	OLR1	-0.287921	-0.9	0.0355011849435669	-1	0.0244208	0.0680078
SCGF_BETA	RAP	0.103357	-0.4	0.390647774248898	-1	0.392916	0.570742
SCGF_BETA	VEGF_SR2	-0.387488	-0.9	-0.0982375160855744	-1	-0.0975602	0.0138672
SCGF_BETA	COMPLEMENT_FACTOR_H_5	-0.122512	-0.393710422903535	0.5	-0.395621	1	0.47793
SCGF_BETA	IGF_II_RECEPTOR	-0.143646	-0.391452081978605	0.139474524106793	-0.392863	0.130621	0.300039
SCGF_BETA	KALLIKREIN_14	-0.0886915	-1	0.249924719397264	-1	0.244048	0.617148
SCGF_BETA	ANGIOSTATIN	0.00560539	-0.7	0.345905945759632	-1	0.340317	0.97293
SCGF_BETA	P27KIP1	0.0485058	-0.299574938317731	0.387070947984934	-0.307511	0.386813	0.787305
SCGF_BETA	PYY	-0.188129	-0.9	0.152522070690266	-1	0.147079	0.245898
SCGF_BETA	STX1A	0.129134	-0.6	0.427029879999705	-1	0.429302	0.501133
SCGF_BETA	STIE_2	-0.174064	-0.9	0.152522070690266	-1	0.147079	0.307773
SCGF_BETA	CARBONIC_ANHYDRASE_III	0.166985	-0.157186428819296	0.8	-0.148827	1	0.330977
SCGF_BETA	CYSTATIN_S	0.292739	-0.0639861242491377	0.9	-0.0552387	1	0.0912109
SCGF_BETA	CYTD	-0.0143055	-0.31888685163716	0.6	-0.31607	1	0.934258
SCGF_BETA	PPAC	0.112891	-0.4	0.390647774248898	-1	0.392916	0.524336
SCGF_BETA	NAGK	0.116287	-0.6	0.427029879999705	-1	0.429302	0.555273
SCGF_BETA	SRAGE	-0.150082	-0.429938324712217	0.179969064702216	-0.428645	0.167149	0.338711
SCGF_BETA	BPI	-0.166453	-0.9	0.152522070690266	-1	0.147079	0.338711
SCGF_BETA	C6	-0.215553	-0.537156614951437	0.4	-0.531366	1	0.346445
SCGF_BETA	IGE	0.128654	-0.6	0.427029879999705	-1	0.429302	0.501133
SCGF_BETA	IL_17E	-0.159516	-0.494896448150713	0.0993267535134155	-0.588876	0.0947317	0.261367
SCGF_BETA	IL_6_SRA	-0.243607	-0.483079080839162	0.3	-0.486573	0.169554	0.145352
SCGF_BETA	NEUROTROPHIN_3	-0.2429	-0.540858968370533	0.284593396700108	-0.531366	1	0.23043
SCGF_BETA	PAPP_A	0.210848	-0.3	0.479967998051753	-1	0.477692	0.292305
SCGF_BETA	PLASMINOGEN	-0.0105372	-0.297507351618365	0.6	-0.302058	1	0.949727
SCGF_BETA	PREKALLIKREIN	-0.176647	-0.6	0.0839254992342906	-1	0.080388	0.145352
SCGF_BETA	ALPHA_1_ANTICHYMOTRYPSIN	0.0293045	-0.6	0.320173058485682	-1	0.317364	0.864648
SCGF_BETA	P_SELECTIN	-0.0267972	-0.288453457562128	0.5	-0.287182	1	0.856914
SCGF_BETA	TENASCIN	0.00264888	-0.5	0.283686487965411	-1	0.277668	0.988398
SCGF_BETA	FACTOR_H	-0.00775129	-0.353104293994457	0.6	-0.348445	1	0.965195
SCGF_BETA	MMP_2	0.122857	-0.4	0.390647774248898	-1	0.392916	0.470195
SCGF_BETA	TRANSFERRIN	0.0321096	-0.7	0.345905945759632	-1	0.340317	0.864648
SCGF_BETA	HISTONE_H2A_Z	0.208961	-0.4	0.492331964544257	-1	0.492355	0.315508
SCGF_BETA	IGF_I_SR	-0.164519	-0.9	0.152522070690266	-1	0.147079	0.346445
SCGF_BETA	IL_1_R4	-0.0736748	-0.7	0.22223858957718	-1	0.222613	0.648086
SCGF_BETA	NCAM_L1	-0.0294886	-0.353104293994457	0.6	-0.348445	1	0.872383
SCGF_BETA	SPONDIN_1	-0.151383	-0.482802271994392	0.202656298389133	-0.478697	0.207081	0.40832
SCGF_BETA	CYTT	0.00176608	-0.6	0.295152850826106	-1	0.300117	0.988398
SCGF_BETA	SAA	0.0582135	-0.186294019619957	0.5	-0.183745	1	0.679023
SCGF_BETA	SICAM_1	-0.0226547	-0.288453457562128	0.5	-0.287182	1	0.880117
SCGF_BETA	MSP	0.0564393	-0.207796667563186	0.384265267134538	-0.202939	0.40806	0.702227
SCGF_BETA	SP_D	-0.00410876	-0.31888685163716	0.6	-0.31607	1	0.980664
SCGF_BETA	COLLECTIN_KIDNEY_1	-0.0657857	-0.6	0.206446124692955	-1	0.206891	0.671289
SCGF_BETA	ENPP7	-0.0424165	-0.31059272787336	0.336156235012769	-0.311589	0.332489	0.787305
SCGF_BETA	ENTP5	0.0208303	-0.6	0.320173058485682	-1	0.317364	0.90332
SCGF_BETA	FCRL3	0.138729	-0.6	0.427029879999705	-0.34982	0.433103	0.454727
SCGF_BETA	MFGM	-0.131231	-0.438830733359349	0.5	-0.433176	1	0.493398
SCGF_BETA	PCSK7	-0.23197	-0.492368734720788	0.4	-0.496361	1	0.214961
SCGF_BETA	SPARCL1	-0.136703	-0.393710422903535	0.5	-0.395621	1	0.40832
SCGF_BETA	ST4S6	-0.252979	-0.581908486959573	0.102958954990348	-0.562651	0.133931	0.184023
SCGF_BETA	TGM3	0.0696085	-0.250014286044389	0.7	-0.247308	1	0.702227
SCGF_BETA	TROPOMYOSIN_2	-0.171772	-0.7	0.135938392793034	-1	0.127523	0.269102
SCGF_BETA	ZAP70	-0.295682	-0.9	0.0355011849435669	-1	0.0244208	0.0680078
SCGF_BETA	C1_ESTERASE_INHIBITOR	-0.460004	-0.894576026687617	-0.150427503334716	-0.761587	-0.110243	0.00845367
SCGF_BETA	C4	-0.342167	-0.575825142859649	0.122560499286507	-0.577189	0.0529137	0.0680078
SCGF_BETA	C5B__6_COMPLEX	-0.293916	-1	0.0541370109095394	-1	0.0509899	0.0834766
SCGF_BETA	IL_5_RA	-0.0170287	-0.288453457562128	0.5	-0.287182	1	0.911055
SCGF_BETA	KININOGEN__HMW	-0.249012	-0.565753910303304	0.150170302642253	-0.546459	0.180173	0.199492
SCGF_BETA	NCAM_120	0.0900784	-0.233815939237309	0.7	-0.225449	1	0.578477
SCGF_BETA	SCGF_ALPHA	0.975626	0.810073774126676	1	0.844964	1	2.911e-13
SCGF_BETA	BST1	-0.125062	-0.352201705496823	0.4	-0.343198	1	0.369648
SCGF_BETA	CDON	-0.0933293	-0.7	0.22223858957718	-1	0.222613	0.563008
SCGF_BETA	CLUSTERIN	-0.0102077	-0.31888685163716	0.6	-0.31607	1	0.949727
SCGF_BETA	EMR2	-0.00289338	-0.31888685163716	0.6	-0.31607	1	0.988398
SCGF_BETA	FUCOSYLTRANSFERASE_3	0.087176	-0.233815939237309	0.7	-0.225449	1	0.593945
SCGF_BETA	FUT5	-0.116754	-0.38334142539839	0.4	-0.383149	1	0.493398
SCGF_BETA	HDGR2	0.121521	-0.6	0.427029879999705	-1	0.429302	0.53207
SCGF_BETA	IL_34	-0.0924447	-1	0.249924719397264	-1	0.244048	0.60168
SCGF_BETA	KYNU	-0.063909	-0.7	0.22223858957718	-1	0.222613	0.694492
SCGF_BETA	PLXC1	-0.155409	-0.499566411405401	0.184384641453114	-0.504651	0.182534	0.385117
SCGF_BETA	SLIK5	0.0568233	-0.223808549054324	0.415602655975661	-0.212049	0.46561	0.717695
SCGF_BETA	PH	-0.254135	-0.579086020519234	0.0611782196845287	-0.58552	0.0423341	0.10668
SCGF_BETA	APO_D	-0.239604	-0.49380464197107	0.255877930571172	-0.501798	0.19126	0.176289
SCGF_BETA	AFAMIN	0.0906388	-0.207793908726958	0.6	-0.208552	1	0.547539
SCGF_BETA	GELSOLIN	0.0252795	-0.6	0.295152850826106	-1	0.300117	0.872383
SCGF_BETA	C34_GP41_HIV_FRAGMENT	-0.160674	-0.7	0.0905571863651952	-1	0.0883151	0.23043
SCGF_BETA	PERL	-0.197219	-0.7	0.0952873039196746	-1	0.0940968	0.153086
SCGF_BETA	ITI_HEAVY_CHAIN_H4	0.0422694	-0.355930193682388	0.339334650117137	-0.330226	0.334688	0.802773
SCGF_BETA	TXD12	-0.0671264	-0.6	0.183841824865107	-1	0.178365	0.617148
SCGF_BETA	SL_SELECTIN	0.0889881	-0.250014286044389	0.7	-0.247308	1	0.617148
SCGF_BETA	TRKB	-0.269619	-0.9	0.0355011849435669	-1	0.0244208	0.0680078
SCGF_BETA	ANGIOGENIN	0.0169128	-0.6	0.295152850826106	-1	0.300117	0.918789
SCGF_BETA	COAGULATION_FACTOR_IX	-0.12289	-0.438830733359349	0.5	-0.433176	1	0.53207
SCGF_BETA	COAGULATION_FACTOR_X	-0.0921629	-0.6	0.206446124692955	-1	0.206891	0.539805
SCGF_BETA	COAGULATION_FACTOR_V	-0.297774	-1	0.0541370109095394	-1	0.0509899	0.0834766
SCGF_BETA	ENDOGLIN	-0.299936	-0.8	-0.000589675981537321	-1	0.000254187	0.0525391
SCGF_BETA	HCC_4	0.020194	-0.5	0.278012109569557	-1	0.271434	0.887852
SCGF_BETA	MIP_3B	0.123097	-0.6	0.427029879999705	-1	0.429302	0.524336
SCGF_BETA	MIS	-0.103539	-0.352201705496823	0.4	-0.343198	1	0.493398
SCGF_BETA	STANNIOCALCIN_1	-0.0670386	-0.7	0.22223858957718	-1	0.222613	0.686758
SCGF_BETA	ANNEXIN_I	-0.053665	-0.383234722292055	0.239369000507644	-0.377181	0.232457	0.733164
SCGF_BETA	ANNEXIN_II	-0.23431	-0.537156614951437	0.4	-0.531366	1	0.261367
SCGF_BETA	ARTS1	0.284912	0.00166366491175042	0.8	0.00287101	1	0.0448047
SCGF_BETA	CARBONIC_ANHYDRASE_I	-0.0544091	-0.396054735519754	0.29584129876329	-0.394005	0.306239	0.771836
SCGF_BETA	CATZ	0.244237	-0.0932520511219196	0.532522093986628	-0.087653	0.527019	0.145352
SCGF_BETA	DERM	0.0668589	-0.19436554572914	0.6	-0.194357	1	0.648086
SCGF_BETA	ELAFIN	-0.00986773	-0.31888685163716	0.6	-0.31607	1	0.957461
SCGF_BETA	ERP29	-0.368121	-1	-0.0444948080976851	-1	-0.0468607	0.0293359
SCGF_BETA	FIBRINOGEN_G_CHAIN_DIMER	0.175865	-0.157186428819296	0.8	-0.148827	1	0.292305
SCGF_BETA	GP1BA	0.42571	-0.1	0.642460571786688	-1	0.636264	0.10668
SCGF_BETA	GPC5	0.284554	-0.0639861242491377	0.9	-0.0552387	1	0.0912109
SCGF_BETA	GRN	-0.0759511	-0.6	0.206446124692955	-1	0.206891	0.617148
SCGF_BETA	HRG	0.0972686	-0.250014286044389	0.7	-0.247308	1	0.578477
SCGF_BETA	LG3BP	-0.0807711	-0.6	0.206446124692955	-1	0.206891	0.593945
SCGF_BETA	MN_SOD	0.0627706	-0.207793908726958	0.6	-0.208552	1	0.686758
SCGF_BETA	PAFAH	0.0350025	-0.6	0.320173058485682	-1	0.317364	0.833711
SCGF_BETA	SCD163	-0.0394973	-0.288453457562128	0.5	-0.287182	1	0.795039
SCGF_BETA	SEPR	-0.066793	-0.7	0.22223858957718	-1	0.222613	0.686758
SCGF_BETA	TRYPSIN_2	-0.12016	-0.438830733359349	0.5	-0.433176	1	0.539805
SCGF_BETA	TSG_6	-0.0204756	-0.297507351618365	0.6	-0.302058	1	0.90332
SCGF_BETA	CLM6	0.0310787	-0.6	0.320173058485682	-1	0.317364	0.856914
SCGF_BETA	IL_22BP	-0.101753	-0.438830733359349	0.5	-0.433176	1	0.624883
SCGF_BETA	IL_23_R	0.101674	-0.6	0.427029879999705	-1	0.429302	0.617148
SCGF_BETA	ILT_2	0.0200254	-0.4	0.265624813384439	-1	0.255666	0.880117
SCGF_BETA	ILT_4	-0.106681	-0.393710422903535	0.5	-0.395621	1	0.563008
SCGF_BETA	JAG1	-0.0615921	-0.6	0.206446124692955	-1	0.206891	0.694492
SCGF_BETA	LAG_3	0.149166	-0.224221381069249	0.472417447068294	-0.202841	0.479573	0.40832
SCGF_BETA	MICB	0.0936904	-0.233815939237309	0.7	-0.225449	1	0.563008
SCGF_BETA	NOGO_RECEPTOR	-0.185206	-0.7	0.0905571863651952	-1	0.0883151	0.153086
SCGF_BETA	NOTCH_3	0.170552	-0.11368748716439	0.7	-0.110106	1	0.23043
SCGF_BETA	NR_CAM	-0.0527391	-0.389763617421057	0.307837494807854	-0.385115	0.318585	0.771836
SCGF_BETA	NRX3B	-0.012401	-0.353104293994457	0.6	-0.348445	1	0.949727
SCGF_BETA	SEM6B	-0.172415	-0.7	0.135938392793034	-1	0.127523	0.269102
SCGF_BETA	SICAM_5	-0.247094	-0.489724868120835	0.128883134695307	-0.499837	0.0933435	0.122148
SCGF_BETA	SIG14	-0.0129212	-0.297507351618365	0.6	-0.302058	1	0.934258
SCGF_BETA	SLAF6	0.0527978	-0.282294844936343	0.414119468863433	-0.28223	0.415529	0.771836
SCGF_BETA	SREC_I	-0.142932	-0.394283205436799	0.351096987492682	-0.398158	0.294725	0.377383
SCGF_BETA	TCCR	0.0960288	-0.250014286044389	0.7	-0.247308	1	0.586211
SCGF_BETA	UNC5H3	-0.0575982	-0.429128214407884	0.282611577181032	-0.413931	0.286525	0.756367
SCGF_BETA	UNC5H4	-0.108219	-0.438830733359349	0.5	-0.433176	1	0.593945
SCGF_BETA	PCSK9	-0.11314	-0.408689717568109	0.5	-0.41188	1	0.547539
SCGF_BETA	DRAK2	-0.0890239	-1	0.249924719397264	-1	0.244048	0.617148
SCGF_BETA	PDE4D	-0.0120531	-0.353104293994457	0.6	-0.348445	1	0.949727
SCGF_BETA	TYK2	-0.300387	-0.622353863655073	0.4	-0.621045	1	0.307773
SCGF_BETA	EOTAXIN	-0.194294	-0.7	0.135938392793034	-1	0.127523	0.184023
SCGF_BETA	COAGULATION_FACTOR_IXAB	-0.0839821	-1	0.249924719397264	-1	0.244048	0.640352
SCGF_BETA	B7_2	-0.0793264	-0.6	0.206446124692955	-1	0.206891	0.60168
SCGF_BETA	CALGRANULIN_B	-0.230468	-0.47691994518313	0.4	-0.474684	1	0.199492
SCGF_BETA	CASPASE_10	-0.143978	-0.432211367026765	0.249760568708721	-0.429681	0.232244	0.400586
SCGF_BETA	OMD	0.264714	0.00166366491175042	0.8	0.00287101	1	0.0448047
SCGF_BETA	SEMAPHORIN_3E	-0.123847	-0.393710422903535	0.5	-0.395621	1	0.47793
SCGF_BETA	FAS__SOLUBLE	0.104921	-0.6	0.427029879999705	-1	0.429302	0.60168
SCGF_BETA	SLEPTIN_R	-0.19209	-0.7	0.0952873039196746	-1	0.0940968	0.153086
SCGF_BETA	SHPS1	0.0783516	-0.19436554572914	0.6	-0.194357	1	0.586211
SCGF_BETA	CNDP1	0.121505	-0.4	0.390647774248898	-1	0.392916	0.47793
SCGF_BETA	COLEC12	-0.375139	-0.9	-0.0982375160855744	-1	-0.0975602	0.0138672
SCGF_BETA	CYTN	0.113833	-0.4	0.390647774248898	-1	0.392916	0.516602
SCGF_BETA	FICOLIN_3	-0.157421	-0.514024528584936	0.151325197118485	-0.529355	0.138921	0.338711
SCGF_BETA	H6ST1	0.0991461	-0.250014286044389	0.7	-0.247308	1	0.570742
SCGF_BETA	RBP	-0.147644	-0.451410183501354	0.197391740398	-0.446491	0.195172	0.385117
SCGF_BETA	RGMA	-0.10253	-0.438830733359349	0.5	-0.433176	1	0.617148
SCGF_BETA	SICAM_2	0.101694	-0.6	0.427029879999705	-1	0.429302	0.617148
SCGF_BETA	SLAF7	0.402567	-0.2	0.65741999694726	-1	0.6495	0.245898
SCGF_BETA	CATHEPSIN_D	0.269294	-0.0639861242491378	0.9	-0.0552387	1	0.0912109
SCGF_BETA	EGF	0.0621189	-0.250014286044389	0.7	-0.247308	1	0.733164
SCGF_BETA	BFGF_R	0.00949639	-0.6	0.295152850826106	-1	0.300117	0.957461
SCGF_BETA	CRIPTO	0.0866396	-0.250014286044389	0.7	-0.247308	1	0.624883
SCGF_BETA	EPO	-0.0359406	-0.353104293994458	0.6	-0.348445	1	0.84918
SCGF_BETA	IL_9	0.0801396	-0.250014286044389	0.7	-0.247308	1	0.65582
SCGF_BETA	NG36	0.130577	-0.6	0.427029879999705	-1	0.429302	0.493398
SCGF_BETA	X_3HAO	-0.0568377	-0.474497173564402	0.231522031685379	-0.439924	0.233515	0.733164
SCGF_BETA	TNF_A	-0.168166	-0.7	0.135938392793034	-1	0.127523	0.28457
SCGF_BETA	CREL1	0.0366107	-0.4	0.265624813384439	-0.356698	0.25661	0.77957
SCGF_BETA	LECTIN__MANNOSE_2	0.103838	-0.6	0.427029879999705	-1	0.429302	0.609414
SCGF_BETA	LRP1B	-0.0970234	-1	0.249924719397264	-1	0.244048	0.586211
SCGF_BETA	MYPC1	0.136515	-0.6	0.427029879999705	-1	0.429302	0.470195
SCGF_BETA	CATHEPSIN_H	-0.0898982	-0.6	0.206446124692955	-1	0.206891	0.547539
SCGF_BETA	ROR1	-0.214871	-0.537156614951437	0.4	-0.531366	1	0.346445
SCGF_BETA	FBLN3	-0.0269483	-0.353104293994457	0.6	-0.348445	1	0.887852
SCGF_BETA	MMP_8	-0.176017	-0.7	0.105974295757604	-1	0.104978	0.207227
SCGF_BETA	FAM3B	0.129692	-0.4	0.381393124318106	-1	0.378783	0.416055
SCGF_BETA	IFN_A_B_R1	-0.417859	-0.675875102221301	0.2	-0.669824	1	0.168555
SCGF_BETA	HMGN1	-0.138439	-0.38334142539839	0.4	-0.383149	1	0.377383
SCGF_BETA	UB2G2	-0.360167	-0.9	-0.0729968076463622	-1	-0.0778994	0.0138672
SCGF_BETA	QORL1	0.048881	-0.298064249275872	0.388560517192408	-0.305002	0.388974	0.787305
SCGF_BETA	PEDF	-0.0811223	-0.7	0.22223858957718	-1	0.222613	0.617148
SCGF_BETA	CATF	0.170768	-0.137946762959172	0.8	-0.132078	1	0.261367
SCGF_BETA	PLXB2	-0.087206	-0.7	0.22223858957718	-1	0.222613	0.586211
VCAM_1	VCAM_1	1	0.73948676329311	1	0.780581	1	3.20144e-12
VCAM_1	CD36_ANTIGEN	-0.277159	-0.8	0.0113462838047078	-1	0.00804879	0.0525391
VCAM_1	CONTACTIN_1	0.000268824	-0.6	0.303828808133491	-1	0.310839	0.996133
VCAM_1	EDAR	0.002403	-0.7	0.363436523496316	-1	0.359018	0.988398
VCAM_1	ESAM	0.160601	-0.180453657147773	0.883840554295765	-0.177339	1	0.40832
VCAM_1	GRO_A	-0.0260325	-0.348782497906963	0.6	-0.339414	1	0.887852
VCAM_1	HISTONE_H1_2	-0.413713	-0.677546155749571	0.3	-0.674374	1	0.207227
VCAM_1	IL_1_SRI	0.189313	-0.158514919889323	0.8	-0.1509	1	0.23043
VCAM_1	IL_17_SR	0.0174204	-0.5	0.29085530747976	-1	0.293292	0.911055
VCAM_1	IL_1RRP2	-0.345817	-0.665874007277461	0.118475087730542	-0.64367	1	0.137617
VCAM_1	LSAMP	0.183738	-0.158514919889323	0.8	-0.1509	1	0.253633
VCAM_1	MBL	0.186016	-0.12286231479741	0.7	-0.117442	1	0.184023
VCAM_1	PD_L2	0.310888	-0.3	0.573688970959904	-1	0.568673	0.199492
VCAM_1	SIGLEC_9	0.0180944	-0.6	0.275567225445761	-1	0.268345	0.895586
VCAM_1	TGF_B_R_III	0.160563	-0.12286231479741	0.7	-0.117442	1	0.292305
VCAM_1	A2_ANTIPLASMIN	0.0778229	-0.272837812211582	0.8	-0.269943	1	0.686758
VCAM_1	CALPASTATIN	-0.104275	-0.463005228491255	0.6	-0.46031	1	0.640352
VCAM_1	CK_B_8_1	0.148448	-0.179149933500802	0.471158754563413	-0.176856	0.458074	0.377383
VCAM_1	DC_SIGN	0.245691	-0.0846191712267042	0.507933124358908	-0.0584794	0.527414	0.114414
VCAM_1	DC_SIGNR	-0.107386	-0.463005228491255	0.6	-0.46031	1	0.624883
VCAM_1	IL_19	-0.4148	-0.736092605285454	0.4	-0.72835	1	0.214961
VCAM_1	I_TAC	-0.0807997	-0.7	0.218430507231188	-1	0.217036	0.617148
VCAM_1	MIP_1A	0.31409	-0.4	0.595219854495664	-1	0.597308	0.207227
VCAM_1	MRC2	-0.0530054	-0.384741632619666	0.26289957363655	-0.371622	0.258489	0.748633
VCAM_1	PARC	0.290772	-0.0595366680875356	0.8	-0.0488566	1	0.0834766
VCAM_1	RESISTIN	0.292459	-0.0218522295019377	0.9	-0.0137253	1	0.0602734
VCAM_1	TRYPSIN	0.223156	-0.7	0.551400858806693	-1	0.542943	0.323242
VCAM_1	VWF	0.128531	-0.8	0.456934774455341	-1	0.453129	0.53207
VCAM_1	HAPTOGLOBIN__MIXED_TYPE	0.351636	0.071127898326245	0.690774915759303	0.0836593	0.703627	0.0138672
VCAM_1	BAFF	0.205945	-0.7	0.551400858806693	-1	0.542943	0.392852
VCAM_1	C9	0.290404	-0.0744199376869211	0.9	-0.0728235	1	0.0989453
VCAM_1	CATHEPSIN_B	-0.0693397	-0.9	0.275947394535406	-1	0.276197	0.72543
VCAM_1	IGM	0.0472865	-0.280729523211972	0.368345279296107	-0.260556	0.376542	0.77957
VCAM_1	IL_18_BPA	0.279578	-0.0744199376869211	0.9	-0.0728235	1	0.0989453
VCAM_1	LBP	0.166594	-0.13603121305473	0.7	-0.128107	1	0.292305
VCAM_1	COAGULATION_FACTOR_XA	0.243895	-0.133027052873943	0.507695096741023	-0.109319	0.517146	0.153086
VCAM_1	TIG2	0.186792	-0.158514919889323	0.8	-0.1509	1	0.238164
VCAM_1	TNF_SR_II	0.463919	0.130372840282369	1	0.125474	0.844937	0.0138672
VCAM_1	SIGLEC_3	0.134589	-0.5	0.407427767842391	-1	0.409196	0.439258
VCAM_1	IDUA	-0.107489	-0.411118840929162	0.5	-0.411695	1	0.570742
VCAM_1	AMYLOID_PRECURSOR_PROTEIN	0.0976046	-0.272837812211581	0.8	-0.269943	1	0.609414
VCAM_1	ASAHL	0.0474182	-0.274463103551805	0.350556577343723	-0.264004	0.341877	0.764102
VCAM_1	ATS13	-0.0187244	-0.37307102988054	0.6	-0.366188	1	0.926523
VCAM_1	CARBONIC_ANHYDRASE_IV	0.00558316	-0.7	0.363436523496316	-1	0.359018	0.980664
VCAM_1	CATHEPSIN_A	-0.0314495	-0.373071029880541	0.6	-0.366188	1	0.880117
VCAM_1	CATHEPSIN_S	-0.0501503	-0.463800969677592	0.307441273008952	-0.432886	0.324608	0.802773
VCAM_1	COAGULATION_FACTOR_VII	0.0277987	-0.6	0.347123610008445	-1	0.337079	0.880117
VCAM_1	C2	-0.138047	-0.43208162406354	0.6	-0.429691	1	0.462461
VCAM_1	GRANULYSIN	-0.15237	-0.467721453307363	0.181880620065862	-0.468521	0.166592	0.361914
VCAM_1	HPLN1	-0.108612	-0.463005228491255	0.6	-0.46031	1	0.624883
VCAM_1	IDS	0.0760691	-0.272837812211581	0.8	-0.269943	1	0.694492
VCAM_1	KALLIKREIN_12	-0.103337	-0.463005228491255	0.6	-0.46031	1	0.640352
VCAM_1	LYVE1	0.114556	-0.8	0.429107410955235	-1	0.426611	0.563008
VCAM_1	ASAH2	-0.699141	-1	-0.406201345220313	-1	-0.399201	6.67686e-05
VCAM_1	NIDOGEN	-0.0786558	-0.7	0.206285807026048	-1	0.206027	0.609414
VCAM_1	PIGR	-0.0792878	-0.7	0.239149907200707	-1	0.235073	0.648086
VCAM_1	SEMAPHORIN_3A	-0.194885	-1	0.174455744848314	-1	0.172335	0.276836
VCAM_1	WFKN2	-0.0609812	-0.496881969812196	0.221400265521933	-0.48384	0.220949	0.709961
VCAM_1	BGH3	-0.208122	-0.556977042760185	0.5	-0.548925	1	0.392852
VCAM_1	C1R	0.249942	-0.154130394781179	0.588325425170303	-0.154715	0.578432	0.214961
VCAM_1	CD109	-0.110168	-0.463005228491255	0.6	-0.46031	1	0.617148
VCAM_1	CD23	0.0220636	-0.6	0.347123610008445	-1	0.337079	0.90332
VCAM_1	CD48	0.21676	-0.7	0.551400858806693	-1	0.542943	0.346445
VCAM_1	CD5L	0.17183	-0.158514919889323	0.8	-0.1509	1	0.307773
VCAM_1	CNTN2	-0.539178	-0.779940152956394	0.2	-0.774339	1	0.0757422
VCAM_1	CONTACTIN_4	0.0271092	-0.5	0.299437993387349	-1	0.301971	0.864648
VCAM_1	CONTACTIN_5	-0.0804859	-0.9	0.275947394535406	-1	0.276197	0.679023
VCAM_1	CYTF	0.0463614	-0.313362288989492	0.38198138507992	-0.314829	0.375918	0.795039
VCAM_1	CYSTATIN_M	0.165645	-0.180386893915226	0.9	-0.177339	1	0.385117
VCAM_1	FCG2A	0.0175428	-0.5	0.287582640304248	-1	0.281727	0.911055
VCAM_1	FCG2B	0.0217217	-0.5	0.29085530747976	-1	0.293292	0.887852
VCAM_1	FCG3B	0.254345	-0.0557312410810628	0.578482055271021	-0.0381406	0.588871	0.0989453
VCAM_1	FCN2	-0.0101197	-0.32000881065063	0.6	-0.315407	1	0.949727
VCAM_1	GFRA_1	-0.116352	-0.463005228491255	0.6	-0.46031	1	0.593945
VCAM_1	HEPARIN_COFACTOR_II	0.22278	-0.4	0.476781337879542	-1	0.471482	0.222695
VCAM_1	LRIG3	-0.033798	-0.348782497906963	0.6	-0.339414	1	0.84918
VCAM_1	MATN2	-0.0156782	-0.348782497906963	0.6	-0.339414	1	0.934258
VCAM_1	RGMB	0.18221	-0.180386893915226	0.9	-0.177339	1	0.315508
VCAM_1	RGM_C	0.0156453	-0.7	0.363436523496316	-1	0.359018	0.934258
VCAM_1	TFPI	-0.206522	-0.556977042760185	0.5	-0.548925	1	0.400586
VCAM_1	TSP4	-0.213203	-0.556977042760185	0.5	-0.548925	1	0.377383
VCAM_1	AMINOACYLASE_1	0.0171422	-0.6	0.347123610008445	-1	0.337079	0.926523
VCAM_1	CARBONIC_ANHYDRASE_6	-0.143988	-0.406780137565164	0.214910155235666	-0.419148	0.191902	0.369648
VCAM_1	CDK5_P35	-0.100656	-0.463005228491255	0.6	-0.46031	1	0.65582
VCAM_1	CATHEPSIN_V	0.0276768	-0.7	0.363436523496316	-1	0.359018	0.887852
VCAM_1	DKK_4	-0.226225	-0.485413639630293	0.4	-0.484515	1	0.23043
VCAM_1	ECM1	-0.1409	-0.43208162406354	0.6	-0.429691	1	0.446992
VCAM_1	FETUB	0.000963831	-0.5	0.29085530747976	-1	0.293292	0.996133
VCAM_1	KALLIKREIN_7	-0.136132	-0.463005228491255	0.6	-0.46031	1	0.516602
VCAM_1	PAK3	-0.143366	-0.470491605126642	0.358044075583336	-0.463388	0.405362	0.485664
VCAM_1	PK3CG	0.22395	-0.7	0.551400858806693	-1	0.542943	0.315508
VCAM_1	TPSB2	0.115613	-0.5	0.407427767842391	-1	0.409196	0.53207
VCAM_1	CAMK1D	-0.304149	-0.650500488556335	0.4	-0.64367	1	0.307773
VCAM_1	CD30_LIGAND	0.334571	-0.4	0.595219854495664	-1	0.597308	0.114414
VCAM_1	EPHA1	0.254178	-0.0708115062952418	0.637398174425465	-0.0558422	0.648314	0.129883
VCAM_1	GRANZYME_A	0.0571914	-0.263225160001902	0.476000370933895	-0.256199	0.473711	0.748633
VCAM_1	IL_18_RA	-0.2131	-0.522155108901413	0.5	-0.520135	1	0.338711
VCAM_1	IR	0.174905	-0.13603121305473	0.7	-0.128107	1	0.245898
VCAM_1	KALLISTATIN	-0.0993776	-0.7	0.239149907200707	-1	0.235073	0.563008
VCAM_1	PDGF_RB	0.280071	0.00111527997698482	0.7	8.80794e-05	1	0.0525391
VCAM_1	PGCB	0.0100778	-0.7	0.363436523496316	-1	0.359018	0.957461
VCAM_1	SE_SELECTIN	-0.182096	-0.7	0.101014340024257	-1	0.101566	0.16082
VCAM_1	THROMBOSPONDIN_1	0.0328387	-0.7	0.363436523496316	-1	0.359018	0.864648
VCAM_1	ANGIOTENSINOGEN	-0.0355999	-0.378053044015923	0.480906619764972	-0.366188	1	0.856914
VCAM_1	GCP_2	0.0669175	-0.272837812211582	0.8	-0.269943	1	0.733164
VCAM_1	MDC	0.122887	-0.8	0.429107410955235	-1	0.426611	0.524336
VCAM_1	MIP_5	0.0540967	-0.195635037135746	0.43389666643432	-0.198711	0.407934	0.709961
VCAM_1	PROTEINASE_3	0.216338	-0.5	0.512209976784883	-1	0.511051	0.300039
VCAM_1	TAFI	-0.210598	-0.485413639630293	0.4	-0.484515	1	0.307773
VCAM_1	TARC	-0.0481757	-0.369808671268508	0.351967881623766	-0.354973	0.354143	0.787305
VCAM_1	TGF_B3	0.0334292	-0.7	0.363436523496316	-1	0.359018	0.864648
VCAM_1	TSH	0.0687119	-0.251632342475811	0.7	-0.245498	1	0.702227
VCAM_1	DKK1	-0.108689	-0.411118840929162	0.5	-0.411695	1	0.570742
VCAM_1	ADIPONECTIN	0.271383	-0.0744199376869212	0.9	-0.0728235	1	0.122148
VCAM_1	A2_HS_GLYCOPROTEIN	0.0811674	-0.272837812211581	0.8	-0.269943	1	0.671289
VCAM_1	ARYLSULFATASE_A	-0.00703262	-0.348782497906963	0.6	-0.339414	1	0.97293
VCAM_1	BMP10	0.0216173	-0.7	0.363436523496316	-1	0.359018	0.911055
VCAM_1	CAMK1	-0.126334	-0.463005228491255	0.6	-0.46031	1	0.555273
VCAM_1	CHITOTRIOSIDASE_1	-0.0475659	-0.443698513649449	0.327822740875594	-0.417134	0.340322	0.810508
VCAM_1	CHL1	-0.0733196	-0.7	0.239149907200707	-1	0.235073	0.679023
VCAM_1	ENDOTHELIN_CONVERTING_1	0.075233	-0.234310522955264	0.7	-0.22577	1	0.640352
VCAM_1	FCN1	-0.251039	-0.551299752963141	0.0838198738599597	-0.543999	0.0750026	0.129883
VCAM_1	GNS	-0.150473	-0.466446046141647	0.218982774805899	-0.460764	0.219668	0.400586
VCAM_1	HGFA	0.230916	-0.4	0.476781337879542	-1	0.471482	0.176289
VCAM_1	LGMN	-0.211743	-0.556977042760185	0.5	-0.548925	1	0.385117
VCAM_1	MP2K2	0.0806309	-0.251632342475811	0.7	-0.245498	1	0.648086
VCAM_1	NID2	-0.081397	-0.7	0.218430507231188	-1	0.217036	0.609414
VCAM_1	OLR1	-0.0283866	-0.348782497906963	0.6	-0.339414	1	0.880117
VCAM_1	RAP	-0.192234	-0.8	0.133935528237847	-1	0.125534	0.184023
VCAM_1	VEGF_SR2	-0.1937	-0.8	0.133935528237847	-1	0.125534	0.184023
VCAM_1	COMPLEMENT_FACTOR_H_5	-0.0374775	-0.32000881065063	0.6	-0.315407	1	0.825977
VCAM_1	IGF_II_RECEPTOR	-0.14298	-0.404050180387799	0.167067671927238	-0.412388	0.154319	0.338711
VCAM_1	KALLIKREIN_14	-0.173719	-1	0.174455744848314	-1	0.172335	0.361914
VCAM_1	ANGIOSTATIN	-0.162497	-0.621162944052494	0.184952833017699	-0.57237	0.191866	0.40832
VCAM_1	P27KIP1	0.359532	0.0116931365414856	0.739853938745841	-0.00059625	0.708499	0.0525391
VCAM_1	PYY	-0.331733	-0.650500488556335	0.4	-0.64367	1	0.199492
VCAM_1	STX1A	-0.307068	-0.650500488556335	0.4	-0.64367	1	0.292305
VCAM_1	STIE_2	0.0482913	-0.32717003845101	0.423018369185365	-0.324309	0.417079	0.802773
VCAM_1	CARBONIC_ANHYDRASE_III	0.0898452	-0.272837812211581	0.8	-0.269943	1	0.640352
VCAM_1	CYSTATIN_S	0.183228	-0.180386893915226	0.9	-0.177339	1	0.315508
VCAM_1	CYTD	-0.00572738	-0.348782497906963	0.6	-0.339414	1	0.97293
VCAM_1	PPAC	0.0792026	-0.234310522955264	0.7	-0.22577	1	0.624883
VCAM_1	NAGK	0.0806181	-0.272837812211582	0.8	-0.269943	1	0.671289
VCAM_1	SRAGE	-0.128343	-0.411118840929162	0.5	-0.411695	1	0.47793
VCAM_1	BPI	-0.306198	-0.650500488556335	0.4	-0.64367	1	0.300039
VCAM_1	C6	0.0262591	-0.7	0.363436523496316	-1	0.359018	0.895586
VCAM_1	IGE	0.133689	-0.8	0.456934774455341	-1	0.453129	0.516602
VCAM_1	IL_17E	-0.225976	-0.485413639630293	0.4	-0.484515	1	0.23043
VCAM_1	IL_6_SRA	0.0861725	-0.234310522955264	0.7	-0.22577	1	0.593945
VCAM_1	NEUROTROPHIN_3	-0.166675	-1	0.174455744848314	-0.673152	0.174413	0.392852
VCAM_1	PAPP_A	0.428082	-0.2	0.672687004878727	-1	0.668427	0.10668
VCAM_1	PLASMINOGEN	-0.188593	-0.8	0.133935528237847	-1	0.125534	0.191758
VCAM_1	PREKALLIKREIN	-0.0589769	-0.6	0.189188287249436	-1	0.189765	0.679023
VCAM_1	ALPHA_1_ANTICHYMOTRYPSIN	-0.0893363	-0.7	0.239149907200707	-1	0.235073	0.60168
VCAM_1	P_SELECTIN	0.245864	-0.0836493724828353	0.509549689268014	-0.0573472	0.528468	0.114414
VCAM_1	TENASCIN	0.098544	-0.203537563544253	0.6	-0.204848	1	0.501133
VCAM_1	FACTOR_H	-0.00222425	-0.37307102988054	0.6	-0.366188	1	0.988398
VCAM_1	MMP_2	-0.17607	-0.8	0.133935528237847	-1	0.125534	0.245898
VCAM_1	TRANSFERRIN	-0.101306	-0.463005228491255	0.6	-0.46031	1	0.648086
VCAM_1	HISTONE_H2A_Z	-0.202094	-0.522155108901413	0.5	-0.520135	1	0.385117
VCAM_1	IGF_I_SR	0.0795603	-0.272837812211581	0.8	-0.269943	1	0.679023
VCAM_1	IL_1_R4	-0.154683	-0.484914673130976	0.188890738711802	-0.48339	0.188498	0.385117
VCAM_1	NCAM_L1	-0.0538177	-0.49232860436766	0.29200947502885	-0.461375	0.305768	0.787305
VCAM_1	SPONDIN_1	-0.0739324	-0.9	0.275947394535406	-1	0.276197	0.709961
VCAM_1	CYTT	-0.118427	-0.411118840929162	0.5	-0.411695	1	0.524336
VCAM_1	SAA	-0.141101	-0.390331630852984	0.261857473256537	-0.394688	0.225401	0.369648
VCAM_1	SICAM_1	0.203746	-0.4	0.482226277860201	-1	0.481927	0.330977
VCAM_1	MSP	0.0777676	-0.205089697373374	0.7	-0.209408	1	0.609414
VCAM_1	SP_D	-0.370515	-1	-0.0529525691017909	-1	-0.0596827	0.0216016
VCAM_1	COLLECTIN_KIDNEY_1	-0.393342	-1	-0.0711180406398517	-1	-0.0811706	0.0138672
VCAM_1	ENPP7	0.0777254	-0.234310522955264	0.7	-0.22577	1	0.632617
VCAM_1	ENTP5	-0.0414158	-0.348782497906963	0.6	-0.339414	1	0.818242
VCAM_1	FCRL3	0.133183	-0.8	0.456934774455341	-1	0.453129	0.516602
VCAM_1	MFGM	-0.0345765	-0.374515080967341	0.54623942418638	-0.366188	1	0.864648
VCAM_1	PCSK7	0.131235	-0.8	0.429107410955235	-1	0.426611	0.485664
VCAM_1	SPARCL1	-0.0681082	-0.7	0.218430507231188	-1	0.217036	0.671289
VCAM_1	ST4S6	-0.232238	-0.556977042760185	0.5	-0.548925	1	0.300039
VCAM_1	TGM3	0.0246891	-0.7	0.363436523496316	-1	0.359018	0.90332
VCAM_1	TROPOMYOSIN_2	0.0758794	-0.251632342475811	0.7	-0.245498	1	0.671289
VCAM_1	ZAP70	-0.0819622	-0.7	0.239149907200707	-1	0.235073	0.640352
VCAM_1	C1_ESTERASE_INHIBITOR	-0.398079	-1	-0.0310727275829482	-1	-0.0221923	0.0370703
VCAM_1	C4	-0.17681	-0.8	0.133935528237847	-1	0.125534	0.245898
VCAM_1	C5B__6_COMPLEX	0.115557	-0.8	0.456934774455341	-1	0.453129	0.586211
VCAM_1	IL_5_RA	0.0426234	-0.315016836204016	0.321374865039421	-0.309564	0.318127	0.787305
VCAM_1	KININOGEN__HMW	0.0955146	-0.272837812211581	0.8	-0.269943	1	0.617148
VCAM_1	NCAM_120	-0.222108	-0.522155108901413	0.5	-0.520135	1	0.300039
VCAM_1	SCGF_ALPHA	0.0716287	-0.205089697373374	0.7	-0.209408	1	0.640352
VCAM_1	BST1	0.227425	-0.0711111726415626	0.478402481113399	-0.0442575	0.482093	0.0989453
VCAM_1	CDON	-0.160975	-0.544536225713777	0.163888431839556	-0.538624	0.155465	0.35418
VCAM_1	CLUSTERIN	-0.120835	-0.43208162406354	0.6	-0.429691	1	0.539805
VCAM_1	EMR2	0.0166065	-0.6	0.347123610008445	-1	0.337079	0.926523
VCAM_1	FUCOSYLTRANSFERASE_3	0.220186	-0.5	0.512209976784883	-1	0.511051	0.28457
VCAM_1	FUT5	0.043529	-0.298237689737027	0.32688623232787	-0.298389	0.322126	0.787305
VCAM_1	HDGR2	-0.156436	-0.543750000909567	0.211982965277692	-0.521772	0.223172	0.431523
VCAM_1	IL_34	0.169384	-0.180386893915226	0.9	-0.177339	1	0.369648
VCAM_1	KYNU	0.251106	-0.0839215169210555	0.591203446898404	-0.0698345	0.601255	0.145352
VCAM_1	PLXC1	0.103625	-0.8	0.456934774455341	-1	0.453129	0.632617
VCAM_1	SLIK5	0.14549	-0.192831933421643	0.454702231196437	-0.198545	0.441835	0.392852
VCAM_1	PH	0.00963691	-0.6	0.347123610008445	-1	0.337079	0.957461
VCAM_1	APO_D	-0.0697117	-0.7	0.239149907200707	-1	0.235073	0.694492
VCAM_1	AFAMIN	-0.172944	-0.8	0.133935528237847	-1	0.125534	0.261367
VCAM_1	GELSOLIN	-0.139909	-0.411118840929162	0.5	-0.411695	1	0.423789
VCAM_1	C34_GP41_HIV_FRAGMENT	0.0668838	-0.203537563544253	0.6	-0.204848	1	0.65582
VCAM_1	PERL	-0.29213	-0.8	0.0113462838047078	-1	0.00804879	0.0525391
VCAM_1	ITI_HEAVY_CHAIN_H4	-0.133422	-0.43208162406354	0.6	-0.429691	1	0.47793
VCAM_1	TXD12	0.0648478	-0.192974173396278	0.7	-0.19191	1	0.648086
VCAM_1	SL_SELECTIN	0.210636	-0.7	0.551400858806693	-1	0.542943	0.369648
VCAM_1	TRKB	-0.292388	-1	0.0526060831450231	-1	0.043638	0.0834766
VCAM_1	ANGIOGENIN	0.0130806	-0.6	0.303828808133491	-1	0.310839	0.941992
VCAM_1	COAGULATION_FACTOR_IX	0.311818	-0.5	0.632922252979229	-1	0.629753	0.253633
VCAM_1	COAGULATION_FACTOR_X	0.219128	-0.4	0.491987819915566	-1	0.494476	0.276836
VCAM_1	COAGULATION_FACTOR_V	-0.303144	-0.650500488556335	0.4	-0.64367	1	0.307773
VCAM_1	ENDOGLIN	0.284223	-0.0292295380756809	1	-0.0225905	1	0.0680078
VCAM_1	HCC_4	-0.211173	-0.469210274229359	0.4	-0.46349	1	0.269102
VCAM_1	MIP_3B	0.418388	-0.3	0.710969465879997	-1	0.711638	0.176289
VCAM_1	MIS	0.0636594	-0.186214626977978	0.6	-0.181479	1	0.640352
VCAM_1	STANNIOCALCIN_1	-0.298951	-1	0.0526060831450231	-1	0.043638	0.0834766
VCAM_1	ANNEXIN_I	0.0343986	-0.6	0.303828808133491	-0.500007	0.311189	0.833711
VCAM_1	ANNEXIN_II	-0.106977	-0.463005228491255	0.6	-0.46031	1	0.624883
VCAM_1	ARTS1	-0.244545	-0.49563592475062	0.102193057613374	-0.502997	0.0996128	0.137617
VCAM_1	CARBONIC_ANHYDRASE_I	-0.146159	-0.479826499748862	0.29497635917341	-0.473318	0.321798	0.470195
VCAM_1	CATZ	0.143631	-0.243486806554168	0.460329657567071	-0.226707	0.461005	0.431523
VCAM_1	DERM	0.00214891	-0.5	0.299437993387349	-1	0.301971	0.988398
VCAM_1	ELAFIN	0.270136	-0.0595366680875356	0.8	-0.0488566	1	0.0834766
VCAM_1	ERP29	-0.201736	-0.556977042760185	0.5	-0.548925	1	0.423789
VCAM_1	FIBRINOGEN_G_CHAIN_DIMER	0.130514	-0.8	0.456934774455341	-1	0.453129	0.524336
VCAM_1	GP1BA	0.218402	-0.4	0.482226277860201	-1	0.481927	0.253633
VCAM_1	GPC5	-0.121494	-0.463005228491255	0.6	-0.46031	1	0.570742
VCAM_1	GRN	0.0334353	-0.6	0.303828808133491	-1	0.310839	0.841445
VCAM_1	HRG	-0.180285	-1	0.174455744848314	-1	0.172335	0.338711
VCAM_1	LG3BP	-0.124137	-0.411118840929162	0.5	-0.411695	1	0.493398
VCAM_1	MN_SOD	-0.11448	-0.411118840929162	0.5	-0.411695	1	0.539805
VCAM_1	PAFAH	-0.0737024	-0.7	0.239149907200707	-1	0.235073	0.671289
VCAM_1	SCD163	0.313625	-0.3	0.573688970959904	-1	0.568673	0.184023
VCAM_1	SEPR	-0.224165	-0.522155108901413	0.5	-0.520135	1	0.292305
VCAM_1	TRYPSIN_2	0.206213	-0.7	0.551400858806693	-1	0.542943	0.392852
VCAM_1	TSG_6	0.0800708	-0.234310522955264	0.7	-0.22577	1	0.617148
VCAM_1	CLM6	0.308172	-0.4	0.595219854495664	-1	0.597308	0.238164
VCAM_1	IL_22BP	0.325641	-0.5	0.632922252979229	-1	0.629753	0.191758
VCAM_1	IL_23_R	0.150474	-0.234906539206991	0.513283860153108	-0.223773	0.519132	0.446992
VCAM_1	ILT_2	0.181314	-0.0889898100477274	0.7	-0.0877063	1	0.16082
VCAM_1	ILT_4	0.319177	-0.4	0.583148968922953	-1	0.58307	0.184023
VCAM_1	JAG1	0.012671	-0.6	0.303828808133491	-1	0.310839	0.941992
VCAM_1	LAG_3	0.308096	-0.5	0.632922252979229	-1	0.629753	0.261367
VCAM_1	MICB	0.138388	-0.331278144752626	0.437296429711717	-0.289315	0.438488	0.454727
VCAM_1	NOGO_RECEPTOR	0.11979	-0.5	0.38346879749463	-1	0.384602	0.47793
VCAM_1	NOTCH_3	-0.0427919	-0.330225810098202	0.37512652823871	-0.32076	0.37803	0.795039
VCAM_1	NR_CAM	-0.062719	-0.9	0.275947394535406	-1	0.276197	0.756367
VCAM_1	NRX3B	0.0519107	-0.29869542087047	0.455607088478179	-0.304485	0.442692	0.787305
VCAM_1	SEM6B	0.0627297	-0.251632342475811	0.7	-0.245498	1	0.72543
VCAM_1	SICAM_5	0.31019	-0.4	0.583148968922953	-1	0.58307	0.23043
VCAM_1	SIG14	0.184105	-0.13603121305473	0.7	-0.128107	1	0.207227
VCAM_1	SLAF6	0.497242	0.130372840282369	1	0.12954	1	0.0138672
VCAM_1	SREC_I	0.348256	0.0037793996004015	0.597638660732246	0.0185042	0.614797	0.0370703
VCAM_1	TCCR	0.190122	-0.180386893915226	0.9	-0.177339	1	0.28457
VCAM_1	UNC5H3	0.223747	-0.7	0.551400858806693	-1	0.542943	0.323242
VCAM_1	UNC5H4	0.323834	-0.5	0.632922252979229	-1	0.629753	0.199492
VCAM_1	PCSK9	-0.261135	-0.660646593812445	0.0626527255917236	-0.637909	0.0549273	0.122148
VCAM_1	DRAK2	-0.506441	-0.814649483119017	0.3	-0.810105	1	0.245898
VCAM_1	PDE4D	-0.257893	-0.615474048484775	0.119371913440303	-0.595787	0.132765	0.191758
VCAM_1	TYK2	-0.124964	-0.463005228491255	0.6	-0.46031	1	0.555273
VCAM_1	EOTAXIN	-0.147648	-0.454051766729738	0.256899900816542	-0.448338	0.2497	0.416055
VCAM_1	COAGULATION_FACTOR_IXAB	0.323816	-0.5	0.632922252979229	-1	0.629753	0.199492
VCAM_1	B7_2	0.231373	-0.4	0.491987819915566	-1	0.494476	0.214961
VCAM_1	CALGRANULIN_B	-0.173277	-0.8	0.117605179024701	-1	0.112508	0.222695
VCAM_1	CASPASE_10	0.109554	-0.8	0.429107410955235	-1	0.426611	0.578477
VCAM_1	OMD	-0.377642	-0.9	-0.0979006352468761	-1	-0.0924853	0.0138672
VCAM_1	SEMAPHORIN_3E	-0.151487	-0.463205520754056	0.186203397995152	-0.462767	0.171991	0.369648
VCAM_1	FAS__SOLUBLE	0.404494	-0.3	0.710969465879997	-1	0.711638	0.23043
VCAM_1	SLEPTIN_R	-0.13363	-0.392028333799705	0.5	-0.394749	1	0.423789
VCAM_1	SHPS1	0.0251778	-0.5	0.299437993387349	-1	0.301971	0.880117
VCAM_1	CNDP1	0.0587894	-0.234310522955264	0.7	-0.22577	1	0.717695
VCAM_1	COLEC12	-0.338746	-0.58442205065069	0.4	-0.586925	1	0.0989453
VCAM_1	CYTN	-0.0300168	-0.32000881065063	0.6	-0.315407	1	0.856914
VCAM_1	FICOLIN_3	-0.0750819	-0.7	0.239149907200707	-1	0.235073	0.671289
VCAM_1	H6ST1	-0.253505	-0.589541230753493	0.156980009494119	-0.575656	0.170006	0.214961
VCAM_1	RBP	-0.108777	-0.43208162406354	0.6	-0.429691	1	0.586211
VCAM_1	RGMA	-0.0588502	-0.679104743830135	0.277246879639649	-0.532946	0.284279	0.771836
VCAM_1	SICAM_2	0.0292826	-0.7	0.363436523496316	-1	0.359018	0.880117
VCAM_1	SLAF7	0.0915807	-0.234310522955264	0.7	-0.22577	1	0.563008
VCAM_1	CATHEPSIN_D	-0.0634842	-0.9	0.275947394535406	-1	0.276197	0.748633
VCAM_1	EGF	0.0369935	-0.4720768581199	0.369636163318218	-0.461188	0.364474	0.84918
VCAM_1	BFGF_R	0.20031	-0.4	0.491987819915566	-1	0.494476	0.361914
VCAM_1	CRIPTO	0.183451	-0.180386893915226	0.9	-0.177339	1	0.315508
VCAM_1	EPO	0.0425567	-0.375779193231494	0.388960551950031	-0.367736	0.387039	0.825977
VCAM_1	IL_9	0.469845	0.130372840282369	1	0.12954	1	0.0138672
VCAM_1	NG36	-0.103835	-0.463005228491255	0.6	-0.46031	1	0.640352
VCAM_1	X_3HAO	-0.0901263	-0.7	0.239149907200707	-1	0.235073	0.60168
VCAM_1	TNF_A	-0.24063	-0.522155108901413	0.5	-0.520135	1	0.214961
VCAM_1	CREL1	-0.0618766	-0.6	0.185754702513744	-1	0.181031	0.65582
VCAM_1	LECTIN__MANNOSE_2	-0.36809	-1	-0.0310727275829482	-0.741198	-0.00271653	0.0448047
VCAM_1	LRP1B	-0.218396	-0.556977042760185	0.5	-0.548925	1	0.35418
VCAM_1	MYPC1	-0.0683403	-0.9	0.275947394535406	-1	0.276197	0.733164
VCAM_1	CATHEPSIN_H	0.00346596	-0.6	0.303828808133491	-1	0.310839	0.980664
VCAM_1	ROR1	0.0626103	-0.272837812211582	0.8	-0.269943	1	0.748633
VCAM_1	FBLN3	0.280906	-0.0744199376869211	0.9	-0.0728235	1	0.0989453
VCAM_1	MMP_8	0.100064	-0.5	0.407427767842391	-1	0.409196	0.60168
VCAM_1	FAM3B	-0.117199	-0.392028333799705	0.5	-0.394749	1	0.501133
VCAM_1	IFN_A_B_R1	0.132487	-0.8	0.429107410955235	-1	0.426611	0.47793
VCAM_1	HMGN1	-0.0523108	-0.354334728591564	0.268954980391565	-0.356509	0.247344	0.740898
VCAM_1	UB2G2	-0.1824	-0.8	0.145899404261109	-1	0.13959	0.261367
VCAM_1	QORL1	-0.598384	-1	-0.236691971836179	-1	-0.220346	0.00461907
VCAM_1	PEDF	0.083295	-0.251632342475811	0.7	-0.245498	1	0.632617
VCAM_1	CATF	0.0832963	-0.251632342475811	0.7	-0.245498	1	0.632617
VCAM_1	PLXB2	-0.0630145	-0.488514376216044	0.249807990182184	-0.46137	0.2487	0.72543
CD36_ANTIGEN	CD36_ANTIGEN	1	0.816577935233737	1	0.82666	1	2.911e-13
CD36_ANTIGEN	CONTACTIN_1	-0.051695	-0.348130777447598	0.238306613685552	-0.338625	0.233055	0.72543
CD36_ANTIGEN	EDAR	-0.0530954	-0.393497367199583	0.275643205867307	-0.383238	0.278994	0.764102
CD36_ANTIGEN	ESAM	0.0261305	-0.7	0.333696252628853	-1	0.324545	0.880117
CD36_ANTIGEN	GRO_A	-0.290267	-0.8	0.00749100537310149	-1	0.00834112	0.0525391
CD36_ANTIGEN	HISTONE_H1_2	0.0178251	-0.5	0.290230371344308	-1	0.289849	0.911055
CD36_ANTIGEN	IL_1_SRI	-0.079832	-0.6	0.208135110174862	-1	0.210546	0.609414
CD36_ANTIGEN	IL_17_SR	0.0229602	-0.5	0.275257889837212	-1	0.268419	0.872383
CD36_ANTIGEN	IL_1RRP2	0.119328	-0.7	0.421178835064325	-1	0.419807	0.53207
CD36_ANTIGEN	LSAMP	0.0139514	-0.6	0.298758468915297	-1	0.303959	0.934258
CD36_ANTIGEN	MBL	-0.292248	-0.7	-0.0125264092772198	-1	-0.0165822	0.0370703
CD36_ANTIGEN	PD_L2	-0.0625427	-0.5	0.185254782819553	-1	0.179539	0.648086
CD36_ANTIGEN	SIGLEC_9	-0.221839	-0.417033114407837	0.2	-0.41889	0.143561	0.10668
CD36_ANTIGEN	TGF_B_R_III	-0.261304	-0.7	-0.0125264092772198	-1	-0.0165822	0.0370703
CD36_ANTIGEN	A2_ANTIPLASMIN	-0.0168256	-0.339397465955193	0.6	-0.329972	1	0.926523
CD36_ANTIGEN	CALPASTATIN	-0.138864	-0.429746092016796	0.5	-0.424275	1	0.446992
CD36_ANTIGEN	CK_B_8_1	0.0986709	-0.193661173599215	0.6	-0.192553	1	0.47793
CD36_ANTIGEN	DC_SIGN	0.129213	-0.4	0.373289752124513	-1	0.36835	0.400586
CD36_ANTIGEN	DC_SIGNR	0.122658	-0.7	0.421178835064325	-1	0.419807	0.516602
CD36_ANTIGEN	IL_19	0.101089	-0.7	0.421178835064325	-1	0.419807	0.609414
CD36_ANTIGEN	I_TAC	0.199451	-0.0983866106844464	0.7	-0.0965763	1	0.16082
CD36_ANTIGEN	MIP_1A	0.170755	-0.112924332361147	0.7	-0.113028	1	0.23043
CD36_ANTIGEN	MRC2	0.0966742	-0.193661173599215	0.6	-0.192553	1	0.493398
CD36_ANTIGEN	PARC	0.0821436	-0.217205572032068	0.6	-0.214884	1	0.593945
CD36_ANTIGEN	RESISTIN	-0.205095	-0.46609760323386	0.5	-0.459065	1	0.315508
CD36_ANTIGEN	TRYPSIN	-0.320157	-0.595601878982503	0.3	-0.602109	1	0.207227
CD36_ANTIGEN	VWF	-0.0689579	-0.8	0.234185356044365	-1	0.230544	0.686758
CD36_ANTIGEN	HAPTOGLOBIN__MIXED_TYPE	-0.205731	-0.46609760323386	0.5	-0.459065	1	0.315508
CD36_ANTIGEN	BAFF	0.208234	-0.4	0.49936261724743	-1	0.510336	0.338711
CD36_ANTIGEN	C9	-0.156445	-0.48584807078057	0.179345780001756	-0.470439	0.182049	0.369648
CD36_ANTIGEN	CATHEPSIN_B	0.0609348	-0.24134331357403	0.7	-0.235424	1	0.72543
CD36_ANTIGEN	IGM	-0.10491	-0.383287179889172	0.4	-0.380761	1	0.547539
CD36_ANTIGEN	IL_18_BPA	0.064856	-0.24134331357403	0.7	-0.235424	1	0.702227
CD36_ANTIGEN	LBP	-0.103722	-0.383287179889172	0.4	-0.380761	1	0.555273
CD36_ANTIGEN	COAGULATION_FACTOR_XA	-0.0465956	-0.310207268248873	0.277795445553905	-0.31054	0.274095	0.756367
CD36_ANTIGEN	TIG2	-0.00100718	-0.305105216510032	0.5	-0.305873	1	0.996133
CD36_ANTIGEN	TNF_SR_II	-0.0789604	-0.8	0.234185356044365	-1	0.230544	0.640352
CD36_ANTIGEN	SIGLEC_3	-0.245156	-0.486754290762106	0.0829099136884127	-0.495427	0.0576591	0.10668
CD36_ANTIGEN	IDUA	0.00838761	-0.5	0.290230371344308	-1	0.289849	0.957461
CD36_ANTIGEN	AMYLOID_PRECURSOR_PROTEIN	-0.0183427	-0.339397465955193	0.6	-0.329972	1	0.918789
CD36_ANTIGEN	ASAHL	-0.220201	-0.46609760323386	0.5	-0.459065	1	0.23043
CD36_ANTIGEN	ATS13	0.179509	-0.143398800686364	0.7	-0.134236	1	0.253633
CD36_ANTIGEN	CARBONIC_ANHYDRASE_IV	0.131928	-0.7	0.421178835064325	-1	0.419807	0.470195
CD36_ANTIGEN	CATHEPSIN_A	-0.142751	-0.429746092016796	0.5	-0.424275	1	0.431523
CD36_ANTIGEN	CATHEPSIN_S	0.195912	-0.143398800686364	0.7	-0.134236	1	0.191758
CD36_ANTIGEN	COAGULATION_FACTOR_VII	-0.124589	-0.398093214316734	0.5	-0.399978	1	0.47793
CD36_ANTIGEN	C2	0.236867	-0.232350014423185	0.484542512333953	-0.150691	0.491216	0.16082
CD36_ANTIGEN	GRANULYSIN	0.1407	-0.228893094142195	0.385768336825595	-0.194469	0.391808	0.35418
CD36_ANTIGEN	HPLN1	-0.087718	-0.8	0.234185356044365	-1	0.230544	0.60168
CD36_ANTIGEN	IDS	0.0344149	-0.7	0.333696252628853	-1	0.324545	0.841445
CD36_ANTIGEN	KALLIKREIN_12	0.064732	-0.24134331357403	0.7	-0.235424	1	0.702227
CD36_ANTIGEN	LYVE1	-0.0772782	-0.6	0.208135110174862	-1	0.210546	0.617148
CD36_ANTIGEN	ASAH2	0.233609	-0.4	0.471632170565994	-1	0.466073	0.153086
CD36_ANTIGEN	NIDOGEN	-0.328469	-0.555900715041711	0.3	-0.5475	1	0.129883
CD36_ANTIGEN	PIGR	0.545438	0.240252516479177	0.773398237021184	0.253259	0.759583	0.0067694
CD36_ANTIGEN	SEMAPHORIN_3A	0.0656832	-0.24134331357403	0.7	-0.235424	1	0.702227
CD36_ANTIGEN	WFKN2	0.0998728	-0.193661173599215	0.6	-0.192553	1	0.47793
CD36_ANTIGEN	BGH3	0.0228779	-0.7	0.333696252628853	-1	0.324545	0.895586
CD36_ANTIGEN	C1R	0.190873	-0.143398800686364	0.7	-0.134236	1	0.199492
CD36_ANTIGEN	CD109	0.0405614	-0.34883087774804	0.355953185223229	-0.345687	0.341521	0.818242
CD36_ANTIGEN	CD23	-0.127999	-0.398093214316734	0.5	-0.399978	1	0.462461
CD36_ANTIGEN	CD48	-0.0756692	-0.8	0.234185356044365	-1	0.230544	0.65582
CD36_ANTIGEN	CD5L	0.0437453	-0.290409034745942	0.336824126741908	-0.284879	0.33419	0.787305
CD36_ANTIGEN	CNTN2	0.0159365	-0.6	0.298758468915297	-1	0.303959	0.926523
CD36_ANTIGEN	CONTACTIN_4	0.0190631	-0.5	0.28105774182147	-1	0.27471	0.895586
CD36_ANTIGEN	CONTACTIN_5	-0.243925	-0.540884448428008	0.14392145406943	-0.523497	0.172367	0.184023
CD36_ANTIGEN	CYTF	0.0448386	-0.284536612710848	0.343402503933167	-0.276064	0.339923	0.77957
CD36_ANTIGEN	CYSTATIN_M	-0.164115	-0.592162169065136	0.142035235124538	-0.538522	0.140787	0.330977
CD36_ANTIGEN	FCG2A	-0.0168236	-0.270649427248824	0.5	-0.261609	1	0.90332
CD36_ANTIGEN	FCG2B	-0.0260727	-0.274195293359708	0.4	-0.267842	1	0.856914
CD36_ANTIGEN	FCG3B	-0.0028373	-0.290698510482345	0.5	-0.290296	1	0.988398
CD36_ANTIGEN	FCN2	0.0802917	-0.193661173599215	0.6	-0.192553	1	0.578477
CD36_ANTIGEN	GFRA_1	-0.159033	-0.498281954095431	0.166757685531346	-0.486987	0.166025	0.35418
CD36_ANTIGEN	HEPARIN_COFACTOR_II	0.0774797	-0.181087148506411	0.6	-0.174369	1	0.555273
CD36_ANTIGEN	LRIG3	0.131077	-0.5	0.392898573733907	-1	0.392994	0.431523
CD36_ANTIGEN	MATN2	-0.260346	-0.8	0.00749100537310149	-1	0.00834112	0.0525391
CD36_ANTIGEN	RGMB	-0.379958	-1	-0.0629219086307786	-1	-0.0697909	0.0216016
CD36_ANTIGEN	RGM_C	-0.131441	-0.429746092016796	0.5	-0.424275	1	0.485664
CD36_ANTIGEN	TFPI	-0.201553	-0.511133915576697	0.5	-0.51204	1	0.377383
CD36_ANTIGEN	TSP4	0.0899091	-0.24134331357403	0.7	-0.235424	1	0.593945
CD36_ANTIGEN	AMINOACYLASE_1	0.142558	-0.194393908764918	0.419790262462365	-0.194358	0.416375	0.369648
CD36_ANTIGEN	CARBONIC_ANHYDRASE_6	-0.0727505	-0.5	0.185254782819553	-1	0.179539	0.593945
CD36_ANTIGEN	CDK5_P35	-0.0701279	-0.8	0.234185356044365	-1	0.230544	0.679023
CD36_ANTIGEN	CATHEPSIN_V	0.0743194	-0.24134331357403	0.7	-0.235424	1	0.663555
CD36_ANTIGEN	DKK_4	0.0157165	-0.5	0.28105774182147	-1	0.27471	0.911055
CD36_ANTIGEN	ECM1	0.0971491	-0.217205572032068	0.6	-0.214884	1	0.524336
CD36_ANTIGEN	FETUB	0.209063	-0.3	0.455785123579463	-1	0.448983	0.276836
CD36_ANTIGEN	KALLIKREIN_7	-0.0577523	-0.451064464296234	0.253942925393097	-0.420428	0.254113	0.740898
CD36_ANTIGEN	PAK3	0.136916	-0.7	0.421178835064325	-1	0.419807	0.446992
CD36_ANTIGEN	PK3CG	-0.0275144	-0.339397465955193	0.6	-0.329972	1	0.880117
CD36_ANTIGEN	TPSB2	0.0170204	-0.5	0.290230371344308	-1	0.289849	0.911055
CD36_ANTIGEN	CAMK1D	0.0119847	-0.7	0.333696252628853	-1	0.324545	0.949727
CD36_ANTIGEN	CD30_LIGAND	0.124798	-0.5	0.392898573733907	-1	0.392994	0.462461
CD36_ANTIGEN	EPHA1	-0.15591	-0.490749560579645	0.140695905084149	-0.487828	0.131857	0.323242
CD36_ANTIGEN	GRANZYME_A	-0.187214	-0.7	0.115638884402306	-1	0.112838	0.176289
CD36_ANTIGEN	IL_18_RA	0.0958986	-0.217205572032068	0.6	-0.214884	1	0.53207
CD36_ANTIGEN	IR	-0.0731648	-0.6	0.191178298204242	-1	0.192387	0.617148
CD36_ANTIGEN	KALLISTATIN	0.0751505	-0.217205572032068	0.6	-0.214884	1	0.632617
CD36_ANTIGEN	PDGF_RB	0.0111806	-0.5	0.275257889837212	-1	0.268419	0.934258
CD36_ANTIGEN	PGCB	-0.00826162	-0.339397465955193	0.6	-0.329972	1	0.965195
CD36_ANTIGEN	SE_SELECTIN	0.0215217	-0.5	0.275257889837212	-1	0.268419	0.880117
CD36_ANTIGEN	THROMBOSPONDIN_1	0.0697627	-0.24134331357403	0.7	-0.235424	1	0.679023
CD36_ANTIGEN	ANGIOTENSINOGEN	0.142105	-0.442690692033406	0.422208851577561	-0.292602	0.427076	0.423789
CD36_ANTIGEN	GCP_2	-0.0751212	-0.8	0.234185356044365	-1	0.230544	0.65582
CD36_ANTIGEN	MDC	0.23227	-0.4	0.483431936127104	-1	0.482618	0.184023
CD36_ANTIGEN	MIP_5	-0.146987	-0.393012053852933	0.107224923558946	-0.40356	0.0980689	0.253633
CD36_ANTIGEN	PROTEINASE_3	0.00697696	-0.6	0.298758468915297	-1	0.303959	0.965195
CD36_ANTIGEN	TAFI	-0.0427499	-0.288810434020213	0.285681779175746	-0.28424	0.283874	0.764102
CD36_ANTIGEN	TARC	0.0419369	-0.300563836977126	0.325943009304526	-0.302279	0.325494	0.795039
CD36_ANTIGEN	TGF_B3	-0.12924	-0.429746092016796	0.5	-0.424275	1	0.493398
CD36_ANTIGEN	TSH	-0.121212	-0.398093214316734	0.5	-0.399978	1	0.493398
CD36_ANTIGEN	DKK1	-0.070878	-0.6	0.191178298204242	-1	0.192387	0.624883
CD36_ANTIGEN	ADIPONECTIN	-0.232003	-0.511133915576697	0.5	-0.51204	1	0.238164
CD36_ANTIGEN	A2_HS_GLYCOPROTEIN	-0.0156872	-0.339397465955193	0.6	-0.329972	1	0.934258
CD36_ANTIGEN	ARYLSULFATASE_A	0.0294683	-0.6	0.298758468915297	-1	0.303959	0.856914
CD36_ANTIGEN	BMP10	0.108801	-0.7	0.421178835064325	-1	0.419807	0.578477
CD36_ANTIGEN	CAMK1	-0.0329638	-0.339397465955193	0.6	-0.329972	1	0.84918
CD36_ANTIGEN	CHITOTRIOSIDASE_1	-0.0151926	-0.339397465955193	0.6	-0.329972	1	0.934258
CD36_ANTIGEN	CHL1	-0.189013	-0.7	0.115638884402306	-1	0.112838	0.176289
CD36_ANTIGEN	ENDOTHELIN_CONVERTING_1	-0.171347	-0.6	0.0952984461093271	-1	0.0952783	0.191758
CD36_ANTIGEN	FCN1	0.206828	-0.4	0.471632170565994	-1	0.466073	0.300039
CD36_ANTIGEN	GNS	-0.02288	-0.305105216510032	0.5	-0.305873	1	0.887852
CD36_ANTIGEN	HGFA	-0.321043	-0.536895347328319	0.2	-0.530825	1	0.129883
CD36_ANTIGEN	LGMN	-0.007106	-0.339397465955193	0.6	-0.329972	1	0.965195
CD36_ANTIGEN	MP2K2	-0.147598	-0.438439503811637	0.186687492286313	-0.428955	0.184433	0.361914
CD36_ANTIGEN	NID2	-0.353665	-0.626273636288462	-0.0896649460389196	-0.650169	-0.102946	0.00810287
CD36_ANTIGEN	OLR1	0.311462	-0.3	0.574356454758352	-1	0.569253	0.207227
CD36_ANTIGEN	RAP	0.285789	0.00276258489500164	0.7	0.00377294	1	0.0448047
CD36_ANTIGEN	VEGF_SR2	0.0698988	-0.193661173599215	0.6	-0.192553	1	0.632617
CD36_ANTIGEN	COMPLEMENT_FACTOR_H_5	0.0582655	-0.199384883301232	0.397840288337469	-0.199225	0.419444	0.694492
CD36_ANTIGEN	IGF_II_RECEPTOR	0.0848241	-0.174544372172027	0.6	-0.167577	1	0.493398
CD36_ANTIGEN	KALLIKREIN_14	0.0705665	-0.24134331357403	0.7	-0.235424	1	0.679023
CD36_ANTIGEN	ANGIOSTATIN	-0.0966475	-0.8	0.234185356044365	-1	0.230544	0.563008
CD36_ANTIGEN	P27KIP1	-0.103245	-0.429746092016796	0.5	-0.424275	1	0.609414
CD36_ANTIGEN	PYY	0.200242	-0.4	0.49936261724743	-1	0.510336	0.377383
CD36_ANTIGEN	STX1A	-0.330686	-0.595601878982503	0.3	-0.602109	1	0.16082
CD36_ANTIGEN	STIE_2	0.232415	-0.4	0.49936261724743	-1	0.510336	0.23043
CD36_ANTIGEN	CARBONIC_ANHYDRASE_III	-0.174519	-0.8	0.134589989030529	-1	0.127794	0.28457
CD36_ANTIGEN	CYSTATIN_S	-0.136602	-0.429746092016796	0.5	-0.424275	1	0.454727
CD36_ANTIGEN	CYTD	-0.0382675	-0.305105216510032	0.5	-0.305873	1	0.810508
CD36_ANTIGEN	PPAC	0.225657	-0.4	0.471632170565994	-1	0.466073	0.199492
CD36_ANTIGEN	NAGK	-0.0675742	-0.8	0.234185356044365	-1	0.230544	0.694492
CD36_ANTIGEN	SRAGE	-0.0429851	-0.294942129697805	0.332071705488974	-0.295368	0.338556	0.771836
CD36_ANTIGEN	BPI	0.147843	-0.242336496233078	0.451200367736114	-0.210656	0.451071	0.400586
CD36_ANTIGEN	C6	0.077145	-0.24134331357403	0.7	-0.235424	1	0.648086
CD36_ANTIGEN	IGE	-0.0724567	-0.8	0.234185356044365	-1	0.230544	0.671289
CD36_ANTIGEN	IL_17E	0.162534	-0.0903213973602161	0.6	-0.0856316	1	0.207227
CD36_ANTIGEN	IL_6_SRA	0.0496072	-0.262830184566094	0.329224473803951	-0.244913	0.327205	0.740898
CD36_ANTIGEN	NEUROTROPHIN_3	-0.0968778	-0.8	0.234185356044365	-1	0.230544	0.563008
CD36_ANTIGEN	PAPP_A	-0.412629	-0.647695782791183	0.1	-0.639892	1	0.207227
CD36_ANTIGEN	PLASMINOGEN	-0.0181447	-0.290698510482345	0.5	-0.290296	1	0.90332
CD36_ANTIGEN	PREKALLIKREIN	0.00234637	-0.5	0.271210024321017	-1	0.261877	0.988398
CD36_ANTIGEN	ALPHA_1_ANTICHYMOTRYPSIN	-0.234265	-0.488104638293047	0.4	-0.485641	1	0.191758
CD36_ANTIGEN	P_SELECTIN	-0.105778	-0.379038801290205	0.4	-0.373667	1	0.539805
CD36_ANTIGEN	TENASCIN	0.232338	-0.3	0.455785123579463	-1	0.448983	0.137617
CD36_ANTIGEN	FACTOR_H	0.117906	-0.7	0.421178835064325	-1	0.419807	0.539805
CD36_ANTIGEN	MMP_2	-0.0507873	-0.341380202372672	0.245335824056132	-0.33279	0.238848	0.733164
CD36_ANTIGEN	TRANSFERRIN	-0.0811622	-0.8	0.234185356044365	-1	0.230544	0.632617
CD36_ANTIGEN	HISTONE_H2A_Z	-0.0466774	-0.352294119106298	0.278585752893596	-0.334258	0.283266	0.771836
CD36_ANTIGEN	IGF_I_SR	0.0940529	-0.24134331357403	0.7	-0.235424	1	0.570742
CD36_ANTIGEN	IL_1_R4	-0.00230913	-0.305105216510032	0.5	-0.305873	1	0.988398
CD36_ANTIGEN	NCAM_L1	0.00999636	-0.7	0.333696252628853	-1	0.324545	0.957461
CD36_ANTIGEN	SPONDIN_1	-0.280672	-1	0.0374704729426522	-1	0.0368905	0.0757422
CD36_ANTIGEN	CYTT	-0.0651057	-0.6	0.191178298204242	-1	0.192387	0.65582
CD36_ANTIGEN	SAA	0.109077	-0.5	0.366702128168804	-1	0.358571	0.493398
CD36_ANTIGEN	SICAM_1	-0.0183464	-0.280376869445691	0.4	-0.273788	1	0.90332
CD36_ANTIGEN	MSP	-0.356126	-0.64146119207611	-0.113183354972391	-0.675997	-0.123434	0.00546114
CD36_ANTIGEN	SP_D	0.131074	-0.5	0.392898573733907	-1	0.392994	0.431523
CD36_ANTIGEN	COLLECTIN_KIDNEY_1	0.270511	0.00276258489500164	0.7	0.00377294	1	0.0448047
CD36_ANTIGEN	ENPP7	0.225518	-0.4	0.471632170565994	-1	0.466073	0.199492
CD36_ANTIGEN	ENTP5	-0.14928	-0.449026707085634	0.177379104708709	-0.437603	0.170742	0.35418
CD36_ANTIGEN	FCRL3	-0.175677	-0.8	0.134589989030529	-1	0.127794	0.276836
CD36_ANTIGEN	MFGM	0.053983	-0.256864192292741	0.454028389599947	-0.251329	0.4353	0.756367
CD36_ANTIGEN	PCSK7	-0.0746075	-0.6	0.208135110174862	-1	0.210546	0.632617
CD36_ANTIGEN	SPARCL1	-0.0048749	-0.290698510482344	0.5	-0.290296	1	0.97293
CD36_ANTIGEN	ST4S6	-0.0666132	-0.8	0.234185356044365	-1	0.230544	0.694492
CD36_ANTIGEN	TGM3	0.196761	-0.143398800686364	0.7	-0.134236	1	0.191758
CD36_ANTIGEN	TROPOMYOSIN_2	-0.0659211	-0.6	0.208135110174862	-1	0.210546	0.671289
CD36_ANTIGEN	ZAP70	0.00932212	-0.6	0.298758468915297	-1	0.303959	0.957461
CD36_ANTIGEN	C1_ESTERASE_INHIBITOR	0.178139	-0.143398800686364	0.7	-0.134236	1	0.261367
CD36_ANTIGEN	C4	0.0853353	-0.193661173599215	0.6	-0.192553	1	0.547539
CD36_ANTIGEN	C5B__6_COMPLEX	-0.159017	-0.498204722638408	0.166835874851004	-0.486872	0.166116	0.35418
CD36_ANTIGEN	IL_5_RA	-0.0976456	-0.5	0.185254782819553	-1	0.179539	0.454727
CD36_ANTIGEN	KININOGEN__HMW	-0.164328	-0.59631282339576	0.141000158695933	-0.541929	0.139859	0.330977
CD36_ANTIGEN	NCAM_120	-0.0620161	-0.6	0.208135110174862	-1	0.210546	0.694492
CD36_ANTIGEN	SCGF_ALPHA	-0.265935	-0.7	-0.0125264092772198	-1	-0.0165822	0.0370703
CD36_ANTIGEN	BST1	0.0232004	-0.5	0.261838906522185	-1	0.251859	0.856914
CD36_ANTIGEN	CDON	0.00614883	-0.6	0.298758468915297	-1	0.303959	0.97293
CD36_ANTIGEN	CLUSTERIN	-0.203352	-0.488104638293047	0.4	-0.485641	1	0.346445
CD36_ANTIGEN	EMR2	-0.134438	-0.398093214316734	0.5	-0.399978	1	0.423789
CD36_ANTIGEN	FUCOSYLTRANSFERASE_3	-0.251974	-0.55027354585532	0.0554515422531413	-0.541201	0.0431838	0.0989453
CD36_ANTIGEN	FUT5	-0.0871901	-0.5	0.185254782819553	-1	0.179539	0.508867
CD36_ANTIGEN	HDGR2	0.287681	-0.048665315004849	1	-0.0408836	1	0.0757422
CD36_ANTIGEN	IL_34	-0.157188	-0.489416615541843	0.175732976387691	-0.474837	0.177153	0.361914
CD36_ANTIGEN	KYNU	-0.0632352	-0.6	0.208135110174862	-1	0.210546	0.686758
CD36_ANTIGEN	PLXC1	-0.0235579	-0.339397465955193	0.6	-0.329972	1	0.895586
CD36_ANTIGEN	SLIK5	-0.224656	-0.473457249572786	0.4	-0.468808	1	0.214961
CD36_ANTIGEN	PH	-0.124172	-0.398093214316734	0.5	-0.399978	1	0.47793
CD36_ANTIGEN	APO_D	0.107344	-0.5	0.392898573733907	-1	0.392994	0.547539
CD36_ANTIGEN	AFAMIN	0.327222	-0.3	0.560563348224665	-1	0.554236	0.122148
CD36_ANTIGEN	GELSOLIN	-0.261468	-0.7	-0.003104652075376	-1	-0.00710795	0.0448047
CD36_ANTIGEN	C34_GP41_HIV_FRAGMENT	-0.146861	-0.391134244154777	0.121553821889224	-0.402906	0.108213	0.269102
CD36_ANTIGEN	PERL	0.116246	-0.4	0.373289752124513	-1	0.36835	0.470195
CD36_ANTIGEN	ITI_HEAVY_CHAIN_H4	-0.166571	-0.7	0.115638884402306	-1	0.112838	0.269102
CD36_ANTIGEN	TXD12	0.0702864	-0.174544372172027	0.6	-0.167577	1	0.586211
CD36_ANTIGEN	SL_SELECTIN	-0.171487	-0.8	0.134589989030529	-1	0.127794	0.292305
CD36_ANTIGEN	TRKB	0.127024	-0.5	0.392898573733907	-1	0.392994	0.454727
CD36_ANTIGEN	ANGIOGENIN	-0.0603404	-0.524696491108898	0.191442972994632	-1	0.192387	0.679023
CD36_ANTIGEN	COAGULATION_FACTOR_IX	-0.311592	-0.595601878982503	0.3	-0.602109	1	0.245898
CD36_ANTIGEN	COAGULATION_FACTOR_X	-0.0499207	-0.334935171135832	0.252046879026392	-0.327624	0.244835	0.740898
CD36_ANTIGEN	COAGULATION_FACTOR_V	-0.186663	-0.8	0.134589989030529	-1	0.127794	0.222695
CD36_ANTIGEN	ENDOGLIN	-0.192753	-0.6	0.0952984461093271	-1	0.0952783	0.16082
CD36_ANTIGEN	HCC_4	0.0362396	-0.5	0.271210024321017	-1	0.261877	0.787305
CD36_ANTIGEN	MIP_3B	-0.134132	-0.429746092016796	0.5	-0.424275	1	0.470195
CD36_ANTIGEN	MIS	-0.0488548	-0.299924368394317	0.182772117509775	-0.327665	0.170761	0.694492
CD36_ANTIGEN	STANNIOCALCIN_1	-0.0479758	-0.360004262652358	0.271103094823406	-0.340965	0.272501	0.764102
CD36_ANTIGEN	ANNEXIN_I	0.114857	-0.4	0.380112354655025	-1	0.377498	0.493398
CD36_ANTIGEN	ANNEXIN_II	0.13749	-0.7	0.421178835064325	-1	0.419807	0.446992
CD36_ANTIGEN	ARTS1	0.0155224	-0.5	0.28105774182147	-1	0.27471	0.918789
CD36_ANTIGEN	CARBONIC_ANHYDRASE_I	-0.0446482	-0.357932770126489	0.350249007837178	-0.341355	0.362553	0.802773
CD36_ANTIGEN	CATZ	-0.0819674	-0.6	0.208135110174862	-1	0.210546	0.593945
CD36_ANTIGEN	DERM	-0.201329	-0.46609760323386	0.5	-0.459065	1	0.338711
CD36_ANTIGEN	ELAFIN	-0.234044	-0.488104638293047	0.4	-0.485641	1	0.191758
CD36_ANTIGEN	ERP29	-0.0442767	-0.356369005840627	0.356044677494181	-0.339886	0.369812	0.802773
CD36_ANTIGEN	FIBRINOGEN_G_CHAIN_DIMER	-0.0462123	-0.364518146846819	0.32584208897926	-0.347797	0.33844	0.795039
CD36_ANTIGEN	GP1BA	-0.227087	-0.46609760323386	0.5	-0.459065	1	0.191758
CD36_ANTIGEN	GPC5	-0.164152	-0.592879180044688	0.141856429301439	-0.539097	0.140627	0.330977
CD36_ANTIGEN	GRN	-0.034402	-0.290698510482345	0.5	-0.290296	1	0.818242
CD36_ANTIGEN	HRG	-0.110449	-0.429746092016796	0.5	-0.424275	1	0.578477
CD36_ANTIGEN	LG3BP	0.113818	-0.4	0.380112354655025	-1	0.377498	0.493398
CD36_ANTIGEN	MN_SOD	0.0886011	-0.193661173599215	0.6	-0.192553	1	0.53207
CD36_ANTIGEN	PAFAH	0.103425	-0.5	0.392898573733907	-1	0.392994	0.570742
CD36_ANTIGEN	SCD163	-0.0387422	-0.280376869445691	0.4	-0.273788	1	0.787305
CD36_ANTIGEN	SEPR	0.114026	-0.5	0.392898573733907	-1	0.392994	0.516602
CD36_ANTIGEN	TRYPSIN_2	-0.00595342	-0.339397465955193	0.6	-0.329972	1	0.97293
CD36_ANTIGEN	TSG_6	-0.152038	-0.445109460449754	0.136112845391665	-0.447381	0.120912	0.300039
CD36_ANTIGEN	CLM6	-0.0983241	-0.6	0.208135110174862	-1	0.210546	0.516602
CD36_ANTIGEN	IL_22BP	-0.104759	-0.429746092016796	0.5	-0.424275	1	0.60168
CD36_ANTIGEN	IL_23_R	0.0131926	-0.7	0.333696252628853	-1	0.324545	0.941992
CD36_ANTIGEN	ILT_2	0.014564	-0.5	0.261838906522185	-1	0.251859	0.911055
CD36_ANTIGEN	ILT_4	-0.130791	-0.383287179889172	0.4	-0.380761	1	0.416055
CD36_ANTIGEN	JAG1	-0.00665958	-0.290698510482344	0.5	-0.290296	1	0.965195
CD36_ANTIGEN	LAG_3	-0.240726	-0.523274098026829	0.189740822188948	-0.512415	0.344667	0.199492
CD36_ANTIGEN	MICB	-0.0961922	-0.6	0.208135110174862	-1	0.210546	0.524336
CD36_ANTIGEN	NOGO_RECEPTOR	-0.0994662	-0.6	0.18324129718358	-1	0.176888	0.431523
CD36_ANTIGEN	NOTCH_3	-0.0227911	-0.290698510482345	0.5	-0.290296	1	0.880117
CD36_ANTIGEN	NR_CAM	0.106293	-0.7	0.421178835064325	-1	0.419807	0.586211
CD36_ANTIGEN	NRX3B	-0.0992578	-0.8	0.234185356044365	-1	0.230544	0.547539
CD36_ANTIGEN	SEM6B	0.245398	-0.0810380645230017	0.518307188332795	-0.057849	0.531705	0.114414
CD36_ANTIGEN	SICAM_5	-0.0459352	-0.305296225242314	0.282909195723174	-0.307548	0.281806	0.756367
CD36_ANTIGEN	SIG14	-0.100052	-0.383287179889172	0.4	-0.380761	1	0.570742
CD36_ANTIGEN	SLAF6	-0.153373	-0.471086388696231	0.194290543750481	-0.454428	0.205882	0.377383
CD36_ANTIGEN	SREC_I	-0.0142108	-0.290698510482344	0.5	-0.290296	1	0.926523
CD36_ANTIGEN	TCCR	-0.151542	-0.462291980646722	0.210451823074832	-0.446159	0.224246	0.385117
CD36_ANTIGEN	UNC5H3	-0.309964	-0.595601878982503	0.3	-0.602109	1	0.253633
CD36_ANTIGEN	UNC5H4	-0.306169	-0.595601878982503	0.3	-0.602109	1	0.276836
CD36_ANTIGEN	PCSK9	0.277048	-0.0221416343907485	0.8	-0.0162976	1	0.0602734
CD36_ANTIGEN	DRAK2	0.0986017	-0.24134331357403	0.7	-0.235424	1	0.555273
CD36_ANTIGEN	PDE4D	-0.117231	-0.429746092016796	0.5	-0.424275	1	0.547539
CD36_ANTIGEN	TYK2	-0.0734748	-0.8	0.234185356044365	-1	0.230544	0.663555
CD36_ANTIGEN	EOTAXIN	0.19682	-0.112924332361147	0.7	-0.113028	1	0.176289
CD36_ANTIGEN	COAGULATION_FACTOR_IXAB	-0.255255	-0.61473851146938	0.0592077640006843	-0.582096	0.0680297	0.129883
CD36_ANTIGEN	B7_2	0.116284	-0.4	0.380112354655025	-1	0.377498	0.485664
CD36_ANTIGEN	CALGRANULIN_B	0.126083	-0.4	0.373289752124513	-1	0.36835	0.416055
CD36_ANTIGEN	CASPASE_10	0.102992	-0.5	0.392898573733907	-1	0.392994	0.570742
CD36_ANTIGEN	OMD	0.025687	-0.5	0.28105774182147	-1	0.27471	0.856914
CD36_ANTIGEN	SEMAPHORIN_3E	-0.047796	-0.319134747222071	0.268499477864482	-0.316284	0.262047	0.748633
CD36_ANTIGEN	FAS__SOLUBLE	-0.0501908	-0.381268259588698	0.289178313370825	-0.366522	0.29902	0.771836
CD36_ANTIGEN	SLEPTIN_R	-0.0178762	-0.280376869445691	0.4	-0.273788	1	0.90332
CD36_ANTIGEN	SHPS1	0.0808637	-0.184726502964283	0.6	-0.181736	1	0.547539
CD36_ANTIGEN	CNDP1	-0.0364348	-0.290698510482345	0.5	-0.290296	1	0.810508
CD36_ANTIGEN	COLEC12	-0.0585455	-0.399077055985913	0.195595443771183	-0.418757	0.199251	0.694492
CD36_ANTIGEN	CYTN	-0.173498	-0.6	0.0952984461093271	-1	0.0952783	0.184023
CD36_ANTIGEN	FICOLIN_3	0.214153	-0.4	0.483431936127104	-1	0.482618	0.276836
CD36_ANTIGEN	H6ST1	0.0214177	-0.7	0.333696252628853	-1	0.324545	0.90332
CD36_ANTIGEN	RBP	0.114078	-0.5	0.392898573733907	-1	0.392994	0.516602
CD36_ANTIGEN	RGMA	-0.0899305	-0.8	0.234185356044365	-1	0.230544	0.593945
CD36_ANTIGEN	SICAM_2	0.0858807	-0.24134331357403	0.7	-0.235424	1	0.609414
CD36_ANTIGEN	SLAF7	-0.240706	-0.475051538097948	0.193194719742635	-0.476605	0.119179	0.129883
CD36_ANTIGEN	CATHEPSIN_D	0.134504	-0.7	0.421178835064325	-1	0.419807	0.462461
CD36_ANTIGEN	EGF	-0.0934627	-0.8	0.234185356044365	-1	0.230544	0.578477
CD36_ANTIGEN	BFGF_R	-0.0717659	-0.6	0.191178298204242	-1	0.192387	0.624883
CD36_ANTIGEN	CRIPTO	-0.331657	-0.595601878982503	0.3	-0.602109	1	0.153086
CD36_ANTIGEN	EPO	-0.13007	-0.429746092016796	0.5	-0.424275	1	0.485664
CD36_ANTIGEN	IL_9	-0.187615	-0.8	0.134589989030529	-1	0.127794	0.222695
CD36_ANTIGEN	NG36	-0.179691	-0.8	0.134589989030529	-1	0.127794	0.261367
CD36_ANTIGEN	X_3HAO	-0.121514	-0.398093214316734	0.5	-0.399978	1	0.493398
CD36_ANTIGEN	TNF_A	-0.0127857	-0.305105216510032	0.5	-0.305873	1	0.941992
CD36_ANTIGEN	CREL1	0.141863	-0.0858934871470255	0.444153864647524	-0.0753118	0.472059	0.238164
CD36_ANTIGEN	LECTIN__MANNOSE_2	-0.0891849	-0.8	0.234185356044365	-1	0.230544	0.593945
CD36_ANTIGEN	LRP1B	0.281045	-0.048665315004849	1	-0.0408836	1	0.0757422
CD36_ANTIGEN	MYPC1	-0.197108	-0.8	0.134589989030529	-1	0.127794	0.184023
CD36_ANTIGEN	CATHEPSIN_H	0.248511	-0.0362293536924824	0.522788381280336	-0.0175642	0.535838	0.0680078
CD36_ANTIGEN	ROR1	-0.256164	-0.637431259448375	0.0547190397133527	-0.589694	0.0632104	0.129883
CD36_ANTIGEN	FBLN3	-0.135554	-0.429746092016796	0.5	-0.424275	1	0.462461
CD36_ANTIGEN	MMP_8	-0.194711	-0.6	0.0952984461093271	-1	0.0952783	0.16082
CD36_ANTIGEN	FAM3B	0.0232358	-0.5	0.28105774182147	-1	0.27471	0.872383
CD36_ANTIGEN	IFN_A_B_R1	0.0578451	-0.217205572032068	0.6	-0.214884	1	0.717695
CD36_ANTIGEN	HMGN1	0.258654	0.0133892522073318	0.7	0.0196606	1	0.0370703
CD36_ANTIGEN	UB2G2	0.0392331	-0.367436578588867	0.309674106124771	-0.341165	0.313931	0.810508
CD36_ANTIGEN	QORL1	0.15138	-0.197229512832627	0.46906677004614	-0.184262	0.470076	0.385117
CD36_ANTIGEN	PEDF	0.0366077	-0.6	0.298758468915297	-0.60757	0.303964	0.818242
CD36_ANTIGEN	CATF	-0.0278684	-0.305105216510032	0.5	-0.305873	1	0.864648
CD36_ANTIGEN	PLXB2	0.193381	-0.112924332361148	0.7	-0.113028	1	0.176289
CONTACTIN_1	CONTACTIN_1	1	0.801654971345554	1	0.830191	1	2.911e-13
CONTACTIN_1	EDAR	0.01672	-0.7	0.345905945759632	-1	0.340317	0.926523
CONTACTIN_1	ESAM	0.195476	-0.157186428819296	0.8	-0.148827	1	0.207227
CONTACTIN_1	GRO_A	0.0533476	-0.262364723245199	0.396296376953636	-0.248712	0.404649	0.748633
CONTACTIN_1	HISTONE_H1_2	-0.164515	-0.7	0.105974295757604	-1	0.104978	0.269102
CONTACTIN_1	IL_1_SRI	0.152038	-0.156462221113141	0.494656382173808	-0.141936	0.529581	0.35418
CONTACTIN_1	IL_17_SR	-0.1137	-0.377044252576666	0.5	-0.373837	1	0.493398
CONTACTIN_1	IL_1RRP2	0.0288932	-0.7	0.345905945759632	-1	0.340317	0.880117
CONTACTIN_1	LSAMP	0.493045	0.18567299518056	1	0.189462	1	0.00275133
CONTACTIN_1	MBL	0.0921657	-0.19436554572914	0.6	-0.194357	1	0.516602
CONTACTIN_1	PD_L2	0.236586	-0.4	0.473666431403427	-1	0.470572	0.153086
CONTACTIN_1	SIGLEC_9	0.0647007	-0.177756994566555	0.5	-0.16928	1	0.609414
CONTACTIN_1	TGF_B_R_III	0.0281019	-0.5	0.288080631407927	-1	0.288993	0.856914
CONTACTIN_1	A2_ANTIPLASMIN	0.134772	-0.6	0.427029879999705	-1	0.429302	0.47793
CONTACTIN_1	CALPASTATIN	0.182999	-0.157186428819296	0.8	-0.148827	1	0.261367
CONTACTIN_1	CK_B_8_1	-0.24104	-0.483079080839162	0.3	-0.482735	1	0.16082
CONTACTIN_1	DC_SIGN	-0.216522	-0.47691994518313	0.4	-0.474684	1	0.276836
CONTACTIN_1	DC_SIGNR	-0.214103	-0.537156614951437	0.4	-0.531366	1	0.35418
CONTACTIN_1	IL_19	-0.15879	-0.551658526514246	0.170559797807479	-0.53661	0.165792	0.377383
CONTACTIN_1	I_TAC	-0.0161956	-0.297507351618365	0.6	-0.302058	1	0.918789
CONTACTIN_1	MIP_1A	-0.236272	-0.492368734720788	0.4	-0.496361	1	0.191758
CONTACTIN_1	MRC2	0.551313	0.27357026084458	0.781366289291562	0.295169	0.784225	0.000116612
CONTACTIN_1	PARC	-0.168114	-0.7	0.135938392793034	-1	0.127523	0.28457
CONTACTIN_1	RESISTIN	-0.15301	-0.433186901911766	0.145904107832479	-0.442141	0.124824	0.300039
CONTACTIN_1	TRYPSIN	0.142442	-0.294894921241574	0.442677628227789	-0.263914	0.447099	0.439258
CONTACTIN_1	VWF	-0.1598	-0.567582018344838	0.166429633855721	-0.550045	0.161274	0.369648
CONTACTIN_1	HAPTOGLOBIN__MIXED_TYPE	0.135465	-0.4	0.381393124318106	-1	0.378783	0.385117
CONTACTIN_1	BAFF	-0.0402291	-0.353104293994458	0.6	-0.348445	1	0.825977
CONTACTIN_1	C9	-0.216857	-0.537156614951437	0.4	-0.531366	1	0.338711
CONTACTIN_1	CATHEPSIN_B	-0.105731	-0.438830733359349	0.5	-0.433176	1	0.60168
CONTACTIN_1	IGM	0.0145501	-0.6	0.295152850826106	-1	0.300117	0.926523
CONTACTIN_1	IL_18_BPA	-0.033249	-0.353104293994458	0.6	-0.348445	1	0.856914
CONTACTIN_1	LBP	-0.303109	-0.574699446388474	0.3	-0.571467	1	0.269102
CONTACTIN_1	COAGULATION_FACTOR_XA	-0.272522	-0.8	-0.000589675981537321	-1	0.000254187	0.0525391
CONTACTIN_1	TIG2	-0.223009	-0.492368734720788	0.4	-0.496361	1	0.253633
CONTACTIN_1	TNF_SR_II	0.0961754	-0.250014286044389	0.7	-0.247308	1	0.586211
CONTACTIN_1	SIGLEC_3	0.158545	-0.11368748716439	0.7	-0.110106	1	0.292305
CONTACTIN_1	IDUA	-0.0476627	-0.344472540830959	0.275508835458261	-0.335682	0.269498	0.764102
CONTACTIN_1	AMYLOID_PRECURSOR_PROTEIN	-0.101862	-0.438830733359349	0.5	-0.433176	1	0.624883
CONTACTIN_1	ASAHL	0.216756	-0.4	0.473666431403427	-1	0.470572	0.261367
CONTACTIN_1	ATS13	0.0741742	-0.250014286044389	0.7	-0.247308	1	0.679023
CONTACTIN_1	CARBONIC_ANHYDRASE_IV	-0.221527	-0.537156614951437	0.4	-0.531366	1	0.323242
CONTACTIN_1	CATHEPSIN_A	0.126961	-0.6	0.427029879999705	-1	0.429302	0.508867
CONTACTIN_1	CATHEPSIN_S	-0.375572	-1	-0.0444948080976851	-1	-0.0468607	0.0293359
CONTACTIN_1	COAGULATION_FACTOR_VII	-0.129812	-0.408689717568109	0.5	-0.41188	1	0.470195
CONTACTIN_1	C2	-0.229077	-0.492368734720788	0.4	-0.496361	1	0.23043
CONTACTIN_1	GRANULYSIN	0.215714	-0.3	0.479967998051753	-1	0.477692	0.261367
CONTACTIN_1	HPLN1	0.0730156	-0.250014286044389	0.7	-0.247308	1	0.686758
CONTACTIN_1	IDS	0.584878	0.265414284177867	1	0.259378	1	0.00154231
CONTACTIN_1	KALLIKREIN_12	-0.202645	-0.537156614951437	0.4	-0.531366	1	0.400586
CONTACTIN_1	LYVE1	0.182367	-0.137946762959172	0.8	-0.132078	1	0.207227
CONTACTIN_1	ASAH2	0.17624	-0.11368748716439	0.7	-0.110106	1	0.199492
CONTACTIN_1	NIDOGEN	0.114149	-0.4	0.381393124318106	-1	0.378783	0.493398
CONTACTIN_1	PIGR	-0.154208	-0.485788198699252	0.166462710147598	-0.490159	0.153894	0.35418
CONTACTIN_1	SEMAPHORIN_3A	-0.452512	-0.773495476327595	-0.114944310039985	-0.726741	-0.0489081	0.0370703
CONTACTIN_1	WFKN2	0.21783	-0.3	0.479967998051753	-1	0.477692	0.253633
CONTACTIN_1	BGH3	0.412671	-0.3	0.689633104503586	-1	0.691758	0.191758
CONTACTIN_1	C1R	-0.127713	-0.438830733359349	0.5	-0.433176	1	0.508867
CONTACTIN_1	CD109	0.292385	-0.0639861242491377	0.9	-0.0552387	1	0.0912109
CONTACTIN_1	CD23	-0.181572	-0.7	0.135938392793034	-1	0.127523	0.222695
CONTACTIN_1	CD48	0.256745	-0.0791357437358368	0.64140916881464	-0.0731232	0.625009	0.145352
CONTACTIN_1	CD5L	-0.234549	-0.492368734720788	0.4	-0.496361	1	0.199492
CONTACTIN_1	CNTN2	0.377222	0.0657766506234937	0.8	0.0739696	1	0.0216016
CONTACTIN_1	CONTACTIN_4	0.393396	0.107592589561726	0.8	0.111726	1	0.00809141
CONTACTIN_1	CONTACTIN_5	0.444065	0.0415741540387994	0.704055242793506	0.0287936	0.70607	0.0448047
CONTACTIN_1	CYTF	0.143708	-0.194699537892325	0.446172121595115	-0.186273	0.449853	0.392852
CONTACTIN_1	CYSTATIN_M	0.287502	-0.0639861242491377	0.9	-0.0552387	1	0.0912109
CONTACTIN_1	FCG2A	-0.126312	-0.36873106940417	0.5	-0.360074	1	0.400586
CONTACTIN_1	FCG2B	-0.20043	-0.466555757204553	0.3	-0.458438	1	0.330977
CONTACTIN_1	FCG3B	0.286617	-0.0140697614632793	0.8	-0.00993305	1	0.0602734
CONTACTIN_1	FCN2	-0.0500223	-0.35971008615107	0.261302143467149	-0.349378	0.252835	0.748633
CONTACTIN_1	GFRA_1	0.21752	-0.6	0.526226520531047	-1	0.524024	0.315508
CONTACTIN_1	HEPARIN_COFACTOR_II	-0.0711982	-0.6	0.184828008151069	-1	0.182718	0.609414
CONTACTIN_1	LRIG3	0.0375939	-0.6	0.320173058485682	-1	0.317364	0.825977
CONTACTIN_1	MATN2	0.244648	-0.0911382418086076	0.53542194986285	-0.0844256	0.529129	0.137617
CONTACTIN_1	RGMB	0.53985	-0.0615055635448845	0.781383658441251	-1	0.775713	0.0680078
CONTACTIN_1	RGM_C	-0.0292354	-0.353104293994457	0.6	-0.348445	1	0.880117
CONTACTIN_1	TFPI	-0.0380879	-0.353104293994458	0.6	-0.348445	1	0.841445
CONTACTIN_1	TSP4	0.531804	-0.2	0.780625287527562	-1	0.775713	0.10668
CONTACTIN_1	AMINOACYLASE_1	-0.117766	-0.408689717568109	0.5	-0.41188	1	0.524336
CONTACTIN_1	CARBONIC_ANHYDRASE_6	0.268903	0.00166366491175042	0.8	0.00287101	1	0.0448047
CONTACTIN_1	CDK5_P35	-0.348428	-0.640291079431006	0.0897315471968697	-0.629721	0.118652	0.0989453
CONTACTIN_1	CATHEPSIN_V	0.112292	-0.6	0.427029879999705	-1	0.429302	0.570742
CONTACTIN_1	DKK_4	0.314054	-0.3	0.561241499296949	-1	0.554602	0.199492
CONTACTIN_1	ECM1	0.389836	0.0657766506234937	0.8	0.0739696	1	0.0216016
CONTACTIN_1	FETUB	-0.138181	-0.377044252576666	0.5	-0.373837	1	0.361914
CONTACTIN_1	KALLIKREIN_7	0.193408	-0.157186428819296	0.8	-0.148827	1	0.214961
CONTACTIN_1	PAK3	-0.190715	-0.9	0.152522070690266	-1	0.147079	0.23043
CONTACTIN_1	PK3CG	-0.402109	-0.699315193808176	0.2	-0.704435	1	0.261367
CONTACTIN_1	TPSB2	0.0971315	-0.207793908726958	0.6	-0.208552	1	0.516602
CONTACTIN_1	CAMK1D	-0.330465	-0.622353863655073	0.4	-0.621045	1	0.176289
CONTACTIN_1	CD30_LIGAND	0.277854	-0.0348331629871687	0.8	-0.024664	1	0.0680078
CONTACTIN_1	EPHA1	-0.0856924	-0.7	0.22223858957718	-1	0.222613	0.593945
CONTACTIN_1	GRANZYME_A	-0.0297209	-0.31888685163716	0.6	-0.31607	1	0.864648
CONTACTIN_1	IL_18_RA	-0.182209	-0.7	0.135938392793034	-1	0.127523	0.222695
CONTACTIN_1	IR	0.0201347	-0.6	0.295152850826106	-1	0.300117	0.90332
CONTACTIN_1	KALLISTATIN	-0.142277	-0.423300057804737	0.276965471295968	-0.422862	0.258838	0.40832
CONTACTIN_1	PDGF_RB	0.01983	-0.5	0.283686487965411	-1	0.277668	0.895586
CONTACTIN_1	PGCB	0.340072	-0.4	0.609905056828019	-1	0.610628	0.114414
CONTACTIN_1	SE_SELECTIN	-0.186589	-0.7	0.0905571863651952	-1	0.0883151	0.153086
CONTACTIN_1	THROMBOSPONDIN_1	-0.137871	-0.438830733359349	0.5	-0.433176	1	0.462461
CONTACTIN_1	ANGIOTENSINOGEN	-0.19739	-0.9	0.152522070690266	-1	0.147079	0.207227
CONTACTIN_1	GCP_2	0.220395	-0.6	0.526226520531047	-1	0.524024	0.307773
CONTACTIN_1	MDC	0.0223545	-0.6	0.320173058485682	-1	0.317364	0.895586
CONTACTIN_1	MIP_5	0.0640144	-0.182603327947962	0.6	-0.178226	1	0.640352
CONTACTIN_1	PROTEINASE_3	-0.0750298	-0.7	0.22223858957718	-1	0.222613	0.648086
CONTACTIN_1	TAFI	-0.0758014	-0.6	0.192250941271034	-1	0.191443	0.593945
CONTACTIN_1	TARC	0.0507356	-0.275085014122189	0.38286624194414	-0.261963	0.381779	0.764102
CONTACTIN_1	TGF_B3	0.0908245	-0.250014286044389	0.7	-0.247308	1	0.609414
CONTACTIN_1	TSH	0.163475	-0.137946762959172	0.8	-0.132078	1	0.300039
CONTACTIN_1	DKK1	0.156819	-0.123816334899065	0.532008907585053	-0.113269	0.553328	0.300039
CONTACTIN_1	ADIPONECTIN	0.243473	-0.181584405614462	0.548466267472642	-0.17136	0.542297	0.207227
CONTACTIN_1	A2_HS_GLYCOPROTEIN	0.0120872	-0.7	0.345905945759632	-1	0.340317	0.949727
CONTACTIN_1	ARYLSULFATASE_A	0.0306421	-0.6	0.320173058485682	-1	0.317364	0.856914
CONTACTIN_1	BMP10	0.154058	-0.189644215904379	0.494053055113792	-0.175229	0.515274	0.385117
CONTACTIN_1	CAMK1	-0.00765397	-0.353104293994457	0.6	-0.348445	1	0.965195
CONTACTIN_1	CHITOTRIOSIDASE_1	-0.140482	-0.438830733359349	0.5	-0.433176	1	0.454727
CONTACTIN_1	CHL1	0.338248	-0.165586391096596	0.586599143056028	-0.0872427	0.590058	0.0757422
CONTACTIN_1	ENDOTHELIN_CONVERTING_1	0.0858131	-0.207793908726958	0.6	-0.208552	1	0.570742
CONTACTIN_1	FCN1	-0.145949	-0.402301259156506	0.222840525058911	-0.409673	0.211598	0.361914
CONTACTIN_1	GNS	-0.102091	-0.408689717568109	0.5	-0.41188	1	0.60168
CONTACTIN_1	HGFA	0.0442909	-0.269412337129328	0.297569093215611	-0.264908	0.295946	0.756367
CONTACTIN_1	LGMN	-0.0790535	-1	0.249924719397264	-1	0.244048	0.663555
CONTACTIN_1	MP2K2	-0.117662	-0.408689717568109	0.5	-0.41188	1	0.524336
CONTACTIN_1	NID2	0.145681	-0.189680381157767	0.418520504537698	-0.175384	0.424304	0.35418
CONTACTIN_1	OLR1	0.0750837	-0.233815939237309	0.7	-0.225449	1	0.648086
CONTACTIN_1	RAP	-0.0696821	-0.6	0.206446124692955	-1	0.206891	0.648086
CONTACTIN_1	VEGF_SR2	-0.116191	-0.393710422903535	0.5	-0.395621	1	0.516602
CONTACTIN_1	COMPLEMENT_FACTOR_H_5	0.0197138	-0.6	0.295152850826106	-1	0.300117	0.90332
CONTACTIN_1	IGF_II_RECEPTOR	-0.13858	-0.376076296932037	0.190659304605727	-0.369126	0.189472	0.323242
CONTACTIN_1	KALLIKREIN_14	-0.43626	-0.699315193808176	0.2	-0.704435	1	0.10668
CONTACTIN_1	ANGIOSTATIN	-0.0224462	-0.353104293994457	0.6	-0.348445	1	0.90332
CONTACTIN_1	P27KIP1	-0.102914	-0.438830733359349	0.5	-0.433176	1	0.617148
CONTACTIN_1	PYY	-0.019006	-0.353104293994457	0.6	-0.348445	1	0.918789
CONTACTIN_1	STX1A	-0.314525	-0.622353863655073	0.4	-0.621045	1	0.245898
CONTACTIN_1	STIE_2	-0.141162	-0.440244137026071	0.400408444253117	-0.43493	0.387563	0.454727
CONTACTIN_1	CARBONIC_ANHYDRASE_III	0.118964	-0.6	0.427029879999705	-1	0.429302	0.539805
CONTACTIN_1	CYSTATIN_S	0.158597	-0.171481315346641	0.558298814477117	-0.154984	0.584135	0.369648
CONTACTIN_1	CYTD	0.248705	-0.0702883122272675	0.56402518783445	-0.057793	0.554158	0.122148
CONTACTIN_1	PPAC	-0.0885794	-0.6	0.206446124692955	-1	0.206891	0.555273
CONTACTIN_1	NAGK	0.261651	-0.0639861242491378	0.9	-0.0552387	1	0.122148
CONTACTIN_1	SRAGE	0.023564	-0.6	0.295152850826106	-1	0.300117	0.880117
CONTACTIN_1	BPI	-0.0374964	-0.353104293994458	0.6	-0.348445	1	0.841445
CONTACTIN_1	C6	-0.198863	-0.9	0.152522070690266	-1	0.147079	0.199492
CONTACTIN_1	IGE	-0.0174318	-0.353104293994457	0.6	-0.348445	1	0.926523
CONTACTIN_1	IL_17E	-0.252261	-0.506849782977354	0.051244998451187	-0.531493	0.0258542	0.0757422
CONTACTIN_1	IL_6_SRA	-0.0304243	-0.297507351618365	0.6	-0.302058	1	0.84918
CONTACTIN_1	NEUROTROPHIN_3	0.244931	-0.16650923907202	0.555170702207977	-0.153829	0.548155	0.199492
CONTACTIN_1	PAPP_A	0.204269	-0.3	0.479967998051753	-1	0.477692	0.323242
CONTACTIN_1	PLASMINOGEN	0.0839923	-0.207793908726958	0.6	-0.208552	1	0.578477
CONTACTIN_1	PREKALLIKREIN	-0.168333	-0.6	0.0839254992342906	-1	0.080388	0.153086
CONTACTIN_1	ALPHA_1_ANTICHYMOTRYPSIN	0.150014	-0.165753177801771	0.482875608755048	-0.150934	0.499745	0.361914
CONTACTIN_1	P_SELECTIN	-0.300882	-0.565479704716494	0.3	-0.559635	1	0.276836
CONTACTIN_1	TENASCIN	-0.0107328	-0.283389784595044	0.5	-0.278274	1	0.941992
CONTACTIN_1	FACTOR_H	-0.0367328	-0.353104293994458	0.6	-0.348445	1	0.841445
CONTACTIN_1	MMP_2	0.50063	-0.1	0.738682580730773	-1	0.732608	0.276836
CONTACTIN_1	TRANSFERRIN	0.388001	0.0493005438316789	1	0.0524837	1	0.0293359
CONTACTIN_1	HISTONE_H2A_Z	0.130299	-0.5	0.39837634085158	-1	0.405714	0.454727
CONTACTIN_1	IGF_I_SR	0.3592	0.0373858162757536	0.745918690233126	0.031569	0.695712	0.0293359
CONTACTIN_1	IL_1_R4	-0.0134862	-0.31888685163716	0.6	-0.31607	1	0.934258
CONTACTIN_1	NCAM_L1	0.250853	-0.105274336111724	0.582403927742572	-0.105267	0.577233	0.168555
CONTACTIN_1	SPONDIN_1	0.160575	-0.163564322830661	0.59441100461419	-0.148827	1	0.361914
CONTACTIN_1	CYTT	0.0675547	-0.207793908726958	0.6	-0.208552	1	0.663555
CONTACTIN_1	SAA	0.186969	-0.0908681480234144	0.6	-0.0863264	1	0.153086
CONTACTIN_1	SICAM_1	-0.0187839	-0.288453457562128	0.5	-0.287182	1	0.90332
CONTACTIN_1	MSP	0.0220057	-0.5	0.288080631407927	-1	0.288993	0.887852
CONTACTIN_1	SP_D	-0.0428625	-0.346639147195771	0.316335343416311	-0.332302	0.329766	0.795039
CONTACTIN_1	COLLECTIN_KIDNEY_1	-0.228853	-0.483079080839162	0.3	-0.482735	1	0.222695
CONTACTIN_1	ENPP7	-0.414606	-0.662709191406051	0.2	-0.654152	1	0.184023
CONTACTIN_1	ENTP5	0.0121523	-0.6	0.320173058485682	-1	0.317364	0.941992
CONTACTIN_1	FCRL3	-0.13699	-0.438830733359349	0.5	-0.433176	1	0.470195
CONTACTIN_1	MFGM	-0.0230071	-0.353104293994457	0.6	-0.348445	1	0.90332
CONTACTIN_1	PCSK7	0.174336	-0.137946762959172	0.8	-0.132078	1	0.245898
CONTACTIN_1	SPARCL1	0.171804	-0.11368748716439	0.7	-0.110106	1	0.222695
CONTACTIN_1	ST4S6	0.161978	-0.157947319955457	0.695124928621934	-0.148827	1	0.35418
CONTACTIN_1	TGM3	-0.0294677	-0.353104293994457	0.6	-0.348445	1	0.872383
CONTACTIN_1	TROPOMYOSIN_2	-0.336372	-0.585008176452764	0.4	-0.582161	1	0.0912109
CONTACTIN_1	ZAP70	-0.310524	-0.585008176452764	0.4	-0.582161	1	0.214961
CONTACTIN_1	C1_ESTERASE_INHIBITOR	0.0516875	-0.28676528479568	0.39970151914562	-0.288145	0.407109	0.77957
CONTACTIN_1	C4	-0.0872412	-0.6	0.206446124692955	-1	0.206891	0.563008
CONTACTIN_1	C5B__6_COMPLEX	-0.17055	-0.9	0.152522070690266	-1	0.147079	0.323242
CONTACTIN_1	IL_5_RA	0.11639	-0.4	0.381393124318106	-1	0.378783	0.485664
CONTACTIN_1	KININOGEN__HMW	-0.537657	-0.785893126372841	0.3	-0.785099	1	0.0989453
CONTACTIN_1	NCAM_120	0.528646	-0.1	0.758146899846775	-1	0.747829	0.114414
CONTACTIN_1	SCGF_ALPHA	0.0341279	-0.5	0.288080631407927	-1	0.288993	0.825977
CONTACTIN_1	BST1	0.106662	-0.4	0.350588148930212	-1	0.342994	0.47793
CONTACTIN_1	CDON	0.446005	0.104167343080389	0.685756052753638	0.108769	0.68683	0.0216016
CONTACTIN_1	CLUSTERIN	-0.032454	-0.31888685163716	0.6	-0.31607	1	0.84918
CONTACTIN_1	EMR2	-0.0250649	-0.31888685163716	0.6	-0.31607	1	0.880117
CONTACTIN_1	FUCOSYLTRANSFERASE_3	-0.00123469	-0.31888685163716	0.6	-0.31607	1	0.996133
CONTACTIN_1	FUT5	-0.272593	-0.7	-0.00464675898277007	-1	-0.00461658	0.0448047
CONTACTIN_1	HDGR2	-0.0433354	-0.354339151574402	0.498228946004921	-0.348445	1	0.818242
CONTACTIN_1	IL_34	-0.191662	-0.9	0.152522070690266	-1	0.147079	0.23043
CONTACTIN_1	KYNU	-0.179257	-0.7	0.135938392793034	-1	0.127523	0.23043
CONTACTIN_1	PLXC1	0.231616	-0.6	0.526226520531047	-1	0.524024	0.253633
CONTACTIN_1	SLIK5	0.587512	0.310811845873687	1	0.317088	1	0.000116612
CONTACTIN_1	PH	-0.430447	-0.675875102221301	0.2	-0.669824	1	0.10668
CONTACTIN_1	APO_D	-0.454013	-0.764776429300488	-0.15995328153157	-0.735316	-0.160971	0.00328354
CONTACTIN_1	AFAMIN	0.0219656	-0.6	0.295152850826106	-1	0.300117	0.895586
CONTACTIN_1	GELSOLIN	0.590989	0.310811845873687	1	0.317088	1	0.000116612
CONTACTIN_1	C34_GP41_HIV_FRAGMENT	-0.0304626	-0.283389784595044	0.5	-0.278274	1	0.833711
CONTACTIN_1	PERL	-0.177108	-0.7	0.0952873039196746	-1	0.0940968	0.168555
CONTACTIN_1	ITI_HEAVY_CHAIN_H4	-0.114125	-0.408689717568109	0.5	-0.41188	1	0.539805
CONTACTIN_1	TXD12	-0.235284	-0.45719925588467	0.200300033006897	-0.458965	0.0896758	0.114414
CONTACTIN_1	SL_SELECTIN	0.264253	-0.0639861242491378	0.9	-0.0552387	1	0.114414
CONTACTIN_1	TRKB	0.654889	0.407415913733314	1	0.39039	0.881799	3.73338e-05
CONTACTIN_1	ANGIOGENIN	-0.157536	-0.479777556555542	0.134714895166181	-0.484884	0.122288	0.300039
CONTACTIN_1	COAGULATION_FACTOR_IX	-0.693914	-1	-0.36842802381081	-1	-0.35308	0.000568531
CONTACTIN_1	COAGULATION_FACTOR_X	-0.256696	-0.551129455838416	0.0417231620584856	-0.559024	0.0203702	0.0757422
CONTACTIN_1	COAGULATION_FACTOR_V	0.00214968	-0.7	0.345905945759632	-1	0.340317	0.988398
CONTACTIN_1	ENDOGLIN	0.145944	-0.188123791529203	0.420571949499796	-0.173218	0.425652	0.35418
CONTACTIN_1	HCC_4	-0.0239627	-0.276425102434514	0.5	-0.269579	1	0.864648
CONTACTIN_1	MIP_3B	-0.0611346	-0.477224165464303	0.267940711434274	-0.443675	0.268571	0.740898
CONTACTIN_1	MIS	0.0466564	-0.197912539769555	0.29899196540199	-0.196706	0.309744	0.717695
CONTACTIN_1	STANNIOCALCIN_1	-0.197501	-0.7	0.135938392793034	-1	0.127523	0.184023
CONTACTIN_1	ANNEXIN_I	0.345765	0.000926050959167618	0.583051325368557	0.029501	0.5937	0.0370703
CONTACTIN_1	ANNEXIN_II	0.184245	-0.157186428819296	0.8	-0.148827	1	0.253633
CONTACTIN_1	ARTS1	0.232451	-0.4	0.473666431403427	-1	0.470572	0.176289
CONTACTIN_1	CARBONIC_ANHYDRASE_I	-0.400046	-0.699315193808176	0.2	-0.704435	1	0.269102
CONTACTIN_1	CATZ	0.297569	-0.0348331629871687	0.8	-0.024664	1	0.0680078
CONTACTIN_1	DERM	0.408318	-0.1	0.642460571786688	-1	0.636264	0.214961
CONTACTIN_1	ELAFIN	0.0589364	-0.235147327680172	0.558527685131074	-0.225449	1	0.72543
CONTACTIN_1	ERP29	-0.263402	-0.72827617375793	0.0585296088800542	-0.634735	0.0680518	0.137617
CONTACTIN_1	FIBRINOGEN_G_CHAIN_DIMER	-0.110331	-0.438830733359349	0.5	-0.433176	1	0.586211
CONTACTIN_1	GP1BA	-0.00763476	-0.288453457562128	0.5	-0.287182	1	0.957461
CONTACTIN_1	GPC5	0.00508636	-0.7	0.345905945759632	-1	0.340317	0.980664
CONTACTIN_1	GRN	-0.23105	-0.483079080839162	0.3	-0.482735	1	0.207227
CONTACTIN_1	HRG	-0.0697356	-1	0.249924719397264	-1	0.244048	0.702227
CONTACTIN_1	LG3BP	-0.138635	-0.393710422903535	0.5	-0.395621	1	0.400586
CONTACTIN_1	MN_SOD	0.0408368	-0.375153618799667	0.298037272495035	-0.328124	0.310872	0.795039
CONTACTIN_1	PAFAH	-0.155962	-0.494972611389081	0.158199726485491	-0.508506	0.145436	0.346445
CONTACTIN_1	SCD163	-0.00616623	-0.288453457562128	0.5	-0.287182	1	0.965195
CONTACTIN_1	SEPR	0.446144	0.105063117531933	0.686120102632172	0.110282	0.687392	0.0216016
CONTACTIN_1	TRYPSIN_2	0.0242837	-0.7	0.345905945759632	-1	0.340317	0.895586
CONTACTIN_1	TSG_6	-0.102128	-0.393710422903535	0.5	-0.395621	1	0.578477
CONTACTIN_1	CLM6	0.071649	-0.233815939237309	0.7	-0.225449	1	0.663555
CONTACTIN_1	IL_22BP	0.288585	-0.0639861242491377	0.9	-0.0552387	1	0.0912109
CONTACTIN_1	IL_23_R	0.266629	-0.0639861242491378	0.9	-0.0552387	1	0.0989453
CONTACTIN_1	ILT_2	-0.154238	-0.7	0.0854001500915502	-1	0.0800342	0.184023
CONTACTIN_1	ILT_4	0.238631	-0.181902954162657	0.484430296112138	-0.116188	0.491345	0.145352
CONTACTIN_1	JAG1	0.272138	-0.0140697614632794	0.8	-0.00993305	1	0.0602734
CONTACTIN_1	LAG_3	0.215166	-0.6	0.526226520531047	-1	0.524024	0.330977
CONTACTIN_1	MICB	0.14634	-0.182619457442565	0.461489456012696	-0.169821	0.466673	0.377383
CONTACTIN_1	NOGO_RECEPTOR	-0.131905	-0.377044252576666	0.5	-0.373837	1	0.392852
CONTACTIN_1	NOTCH_3	0.351205	0.0404115973017324	0.596661257678613	0.0692242	0.62488	0.0138672
CONTACTIN_1	NR_CAM	0.367072	0.0493005438316788	1	0.0524837	1	0.0293359
CONTACTIN_1	NRX3B	0.354871	0.016770189346268	0.685403786470419	0.0069323	0.663277	0.0448047
CONTACTIN_1	SEM6B	0.0741722	-0.233815939237309	0.7	-0.225449	1	0.648086
CONTACTIN_1	SICAM_5	-0.100625	-0.393710422903535	0.5	-0.395621	1	0.586211
CONTACTIN_1	SIG14	0.267952	-0.0140697614632793	0.8	-0.00993305	1	0.0602734
CONTACTIN_1	SLAF6	0.153556	-0.191652996091331	0.491833357909092	-0.177731	0.510726	0.392852
CONTACTIN_1	SREC_I	0.186291	-0.11368748716439	0.7	-0.110106	1	0.176289
CONTACTIN_1	TCCR	0.0342465	-0.7	0.345905945759632	-1	0.340317	0.856914
CONTACTIN_1	UNC5H3	0.252976	-0.0937474295145142	0.592166948355348	-0.0925043	0.590968	0.16082
CONTACTIN_1	UNC5H4	0.41764	-0.3	0.689633104503586	-1	0.691758	0.168555
CONTACTIN_1	PCSK9	-0.115864	-0.408689717568109	0.5	-0.41188	1	0.53207
CONTACTIN_1	DRAK2	-0.159596	-0.564370623777768	0.16726259098704	-0.547099	0.16217	0.369648
CONTACTIN_1	PDE4D	-0.116954	-0.438830733359349	0.5	-0.433176	1	0.555273
CONTACTIN_1	TYK2	-0.425463	-0.699315193808176	0.2	-0.704435	1	0.16082
CONTACTIN_1	EOTAXIN	0.00389382	-0.6	0.320173058485682	-1	0.317364	0.980664
CONTACTIN_1	COAGULATION_FACTOR_IXAB	-0.631758	-0.877915250775963	0.1	-0.865188	1	0.145352
CONTACTIN_1	B7_2	0.358024	0.089915167141415	0.680689154981514	0.0985072	1	0.0138672
CONTACTIN_1	CALGRANULIN_B	0.0141808	-0.5	0.288080631407927	-1	0.288993	0.926523
CONTACTIN_1	CASPASE_10	-0.41324	-0.675875102221301	0.2	-0.669824	1	0.191758
CONTACTIN_1	OMD	0.51254	-0.1	0.713808338129757	-1	0.721336	0.207227
CONTACTIN_1	SEMAPHORIN_3E	0.31387	-0.3	0.571720539730305	-1	0.56822	0.207227
CONTACTIN_1	FAS__SOLUBLE	0.0767831	-0.250014286044389	0.7	-0.247308	1	0.671289
CONTACTIN_1	SLEPTIN_R	-0.0713183	-0.6	0.192250941271034	-1	0.191443	0.617148
CONTACTIN_1	SHPS1	0.0706362	-0.19436554572914	0.6	-0.194357	1	0.624883
CONTACTIN_1	CNDP1	-0.0392538	-0.297507351618365	0.6	-0.302058	1	0.802773
CONTACTIN_1	COLEC12	0.278833	-0.0140697614632794	0.8	-0.00993305	1	0.0602734
CONTACTIN_1	CYTN	0.05909	-0.210668886313568	0.491328300271737	-0.208552	1	0.702227
CONTACTIN_1	FICOLIN_3	-0.357068	-0.9	-0.0729968076463622	-1	-0.0778994	0.0138672
CONTACTIN_1	H6ST1	-0.153658	-0.492274964269484	0.191546566907324	-0.492314	0.192448	0.392852
CONTACTIN_1	RBP	-0.327386	-0.585008176452764	0.4	-0.582161	1	0.137617
CONTACTIN_1	RGMA	0.395933	0.049300543831679	1	0.0524837	1	0.0293359
CONTACTIN_1	SICAM_2	0.180674	-0.157186428819296	0.8	-0.148827	1	0.269102
CONTACTIN_1	SLAF7	0.0287985	-0.6	0.295152850826106	-1	0.300117	0.856914
CONTACTIN_1	CATHEPSIN_D	-0.316236	-0.622353863655073	0.4	-0.621045	1	0.238164
CONTACTIN_1	EGF	0.264113	-0.0639861242491378	0.9	-0.0552387	1	0.114414
CONTACTIN_1	BFGF_R	0.602017	0	0.800152653577904	-1	0.812031	0.292305
CONTACTIN_1	CRIPTO	0.1171	-0.6	0.427029879999705	-1	0.429302	0.555273
CONTACTIN_1	EPO	0.0572424	-0.264400377243349	0.474742532585687	-0.261571	0.463467	0.756367
CONTACTIN_1	IL_9	0.304823	-0.4	0.609905056828019	-1	0.610628	0.269102
CONTACTIN_1	NG36	0.300264	-0.4	0.609905056828019	-1	0.610628	0.292305
CONTACTIN_1	X_3HAO	-0.0973365	-0.7	0.22223858957718	-1	0.222613	0.539805
CONTACTIN_1	TNF_A	-0.233188	-0.492368734720788	0.4	-0.496361	1	0.207227
CONTACTIN_1	CREL1	-0.205692	-0.435171958690518	0.3	-0.428075	1	0.222695
CONTACTIN_1	LECTIN__MANNOSE_2	-0.449363	-0.753529130816366	-0.100030529951067	-0.715976	-0.0033561	0.0525391
CONTACTIN_1	LRP1B	0.0286289	-0.7	0.345905945759632	-1	0.340317	0.880117
CONTACTIN_1	MYPC1	0.21526	-0.6	0.526226520531047	-1	0.524024	0.330977
CONTACTIN_1	CATHEPSIN_H	0.0432532	-0.31127296985987	0.310326318480305	-0.294365	0.321291	0.787305
CONTACTIN_1	ROR1	0.303321	-0.4	0.609905056828019	-1	0.610628	0.276836
CONTACTIN_1	FBLN3	0.202942	-0.6	0.526226520531047	-1	0.524024	0.377383
CONTACTIN_1	MMP_8	-0.10314	-0.393710422903535	0.5	-0.395621	1	0.578477
CONTACTIN_1	FAM3B	-0.0188993	-0.288453457562128	0.5	-0.287182	1	0.90332
CONTACTIN_1	IFN_A_B_R1	0.265194	-0.0348331629871688	0.8	-0.024664	1	0.0680078
CONTACTIN_1	HMGN1	-0.339916	-0.565479704716494	0.3	-0.565664	0.0322527	0.0602734
CONTACTIN_1	UB2G2	-0.460112	-1	-0.183623150716275	-1	-0.18372	0.00328354
CONTACTIN_1	QORL1	-0.358681	-0.689559160583263	-0.0108290919522053	-0.673057	0.00175636	0.0525391
CONTACTIN_1	PEDF	0.0875456	-0.233815939237309	0.7	-0.225449	1	0.586211
CONTACTIN_1	CATF	0.175128	-0.137946762959172	0.8	-0.132078	1	0.245898
CONTACTIN_1	PLXB2	-0.27038	-0.9	0.0355011849435669	-1	0.0244208	0.0680078
EDAR	EDAR	1	0.666260892752647	1	0.698709	1	8.07844e-08
EDAR	ESAM	0.094867	-0.297870957512837	0.8	-0.302352	1	0.648086
EDAR	GRO_A	0.142872	-0.274931281863616	0.482030687362944	-0.273124	0.477074	0.470195
EDAR	HISTONE_H1_2	0.0288671	-0.7	0.34777455306578	-1	0.341037	0.880117
EDAR	IL_1_SRI	-0.0740215	-0.9	0.269105098683769	-1	0.267	0.702227
EDAR	IL_17_SR	0.0106974	-0.8	0.310592249426781	-1	0.316281	0.949727
EDAR	IL_1RRP2	0.13218	-0.8	0.483522882433421	-1	0.482528	0.563008
EDAR	LSAMP	0.0353905	-0.527622307236558	0.363477987244724	-0.427419	0.366794	0.856914
EDAR	MBL	0.274899	-0.0461774792952466	1	-0.0424023	1	0.0834766
EDAR	PD_L2	-0.112796	-0.425857057387795	0.5	-0.424766	1	0.563008
EDAR	SIGLEC_9	-0.414503	-0.651980495580893	-0.0123286330071084	-0.636829	0.126529	0.0525391
EDAR	TGF_B_R_III	0.0329407	-0.7	0.329184861287688	-1	0.323904	0.84918
EDAR	A2_ANTIPLASMIN	-0.0217443	-0.406226208673543	0.8	-0.409711	1	0.926523
EDAR	CALPASTATIN	0.233862	-0.7	0.569495388495406	-1	0.567245	0.315508
EDAR	CK_B_8_1	-0.0608446	-0.7	0.25108219754839	-0.561711	0.246349	0.733164
EDAR	DC_SIGN	0.0257006	-0.7	0.329184861287688	-1	0.323904	0.887852
EDAR	DC_SIGNR	-0.348857	-0.691069899793602	0.19797583729643	-0.677997	1	0.176289
EDAR	IL_19	-0.339791	-0.684217752582788	0.5	-0.677997	1	0.207227
EDAR	I_TAC	0.104547	-0.6	0.439234099267503	-1	0.434755	0.609414
EDAR	MIP_1A	-0.120998	-0.47304566367483	0.7	-0.464067	1	0.578477
EDAR	MRC2	-0.0994461	-0.7	0.25108219754839	-1	0.244754	0.570742
EDAR	PARC	-0.0417242	-0.373903671599085	0.597210782099977	-0.369164	1	0.833711
EDAR	RESISTIN	0.0386472	-0.371483581945914	0.343563904118503	-0.385235	0.331622	0.825977
EDAR	TRYPSIN	-0.0635005	-0.528296596575587	0.317040522609227	-0.473216	0.354771	0.771836
EDAR	VWF	0.0501099	-0.346430256636057	0.473050662743033	-0.328753	0.492292	0.818242
EDAR	HAPTOGLOBIN__MIXED_TYPE	-0.471156	-1	-0.171792469121465	-1	-0.165585	0.00569465
EDAR	BAFF	-0.0826144	-1	0.283689208098539	-1	0.294811	0.702227
EDAR	C9	-0.213865	-0.602646840265482	0.6	-0.598276	1	0.431523
EDAR	CATHEPSIN_B	0.140181	-0.346633617392873	0.507788711333425	-0.333829	0.508533	0.53207
EDAR	IGM	0.226115	-0.5	0.507303783936827	-1	0.520683	0.276836
EDAR	IL_18_BPA	0.473327	0.106018646233035	1	0.0903371	1	0.0216016
EDAR	LBP	-0.0251264	-0.346596342049682	0.6	-0.338764	1	0.895586
EDAR	COAGULATION_FACTOR_XA	0.0446321	-0.355444574677822	0.371804250286147	-0.339097	0.368272	0.810508
EDAR	TIG2	0.0596621	-0.277629609479702	0.9	-0.272652	1	0.756367
EDAR	TNF_SR_II	0.0687779	-0.297870957512837	0.8	-0.302352	1	0.748633
EDAR	SIGLEC_3	0.238146	-0.283453410084778	0.512766052131451	-0.255177	0.52499	0.222695
EDAR	IDUA	-0.140673	-0.450349458327117	0.5	-0.442303	1	0.470195
EDAR	AMYLOID_PRECURSOR_PROTEIN	0.123575	-0.8	0.483522882433421	-1	0.482528	0.593945
EDAR	ASAHL	0.0874618	-0.238993116957229	0.7	-0.234098	1	0.60168
EDAR	ATS13	-0.211171	-0.602646840265482	0.6	-0.598276	1	0.446992
EDAR	CARBONIC_ANHYDRASE_IV	-0.208933	-0.602646840265482	0.6	-0.598276	1	0.454727
EDAR	CATHEPSIN_A	-0.0366863	-0.406226208673543	0.8	-0.409711	1	0.872383
EDAR	CATHEPSIN_S	-0.27212	-0.956650751914786	0.0943483877115503	-0.680219	0.155411	0.23043
EDAR	COAGULATION_FACTOR_VII	0.00902955	-0.7	0.361574227142139	-1	0.356179	0.965195
EDAR	C2	-0.146512	-0.479984865446267	0.358171602192416	-0.464067	1	0.47793
EDAR	GRANULYSIN	0.175182	-0.157877653951556	0.9	-0.152362	1	0.307773
EDAR	HPLN1	0.0960524	-0.297870957512837	0.8	-0.302352	1	0.648086
EDAR	IDS	-0.145439	-0.531960360828888	0.319295787654826	-0.503257	0.441336	0.524336
EDAR	KALLIKREIN_12	0.131477	-0.8	0.483522882433421	-1	0.482528	0.563008
EDAR	LYVE1	0.1857	-0.176520008465848	0.8	-0.17396	1	0.292305
EDAR	ASAH2	0.0088339	-0.7	0.34777455306578	-1	0.341037	0.965195
EDAR	NIDOGEN	0.0356859	-0.589419826797858	0.329793817143753	-1	0.323904	0.841445
EDAR	PIGR	-0.0596882	-0.491866497402175	0.288130630181629	-0.458417	0.299013	0.764102
EDAR	SEMAPHORIN_3A	-0.246589	-0.606301190876599	0.382584965802993	-0.598276	1	0.323242
EDAR	WFKN2	0.19465	-0.157877653951556	0.9	-0.152362	1	0.222695
EDAR	BGH3	-0.047434	-0.42396936286392	0.467788440986313	-0.409711	1	0.833711
EDAR	C1R	-0.277135	-1	0.0935638674043616	-0.725853	0.13091	0.214961
EDAR	CD109	0.0267757	-0.8	0.381577747008811	-1	0.381951	0.90332
EDAR	CD23	0.134295	-0.6	0.454693698547746	-1	0.449441	0.508867
EDAR	CD48	0.174177	-0.209561481335768	1	-0.214176	1	0.40832
EDAR	CD5L	0.0467221	-0.3384922936948	0.40796963848515	-0.318761	0.423441	0.810508
EDAR	CNTN2	0.284338	-0.0848183945285152	1	-0.0812878	1	0.10668
EDAR	CONTACTIN_4	-0.164353	-0.8	0.143428442971448	-1	0.135916	0.330977
EDAR	CONTACTIN_5	-0.141349	-0.507976216829908	0.39252248676227	-0.49817	1	0.539805
EDAR	CYTF	0.275725	-0.0848183945285152	1	-0.0812878	1	0.10668
EDAR	CYSTATIN_M	0.169587	-0.209561481335768	1	-0.214176	1	0.423789
EDAR	FCG2A	-0.00815508	-0.301559388376398	0.5	-0.307241	1	0.957461
EDAR	FCG2B	0.0168859	-0.8	0.310592249426781	-1	0.316281	0.918789
EDAR	FCG3B	0.101412	-0.6	0.439234099267503	-1	0.434755	0.624883
EDAR	FCN2	-0.197026	-0.9	0.15528754692329	-1	0.149345	0.222695
EDAR	GFRA_1	-0.0389785	-0.406226208673543	0.8	-0.409711	1	0.864648
EDAR	HEPARIN_COFACTOR_II	0.16795	-0.132599899549702	0.9	-0.126538	1	0.276836
EDAR	LRIG3	-0.177827	-0.9	0.169459903860382	-1	0.16784	0.346445
EDAR	MATN2	0.233394	-0.5	0.540489059855716	-1	0.541068	0.269102
EDAR	RGMB	0.0571764	-0.305175020793407	0.583012279096758	-0.302352	1	0.787305
EDAR	RGM_C	0.226437	-0.7	0.569495388495406	-1	0.567245	0.338711
EDAR	TFPI	-0.0776784	-1	0.283689208098539	-1	0.294811	0.72543
EDAR	TSP4	-0.0910244	-1	0.283689208098539	-1	0.294811	0.679023
EDAR	AMINOACYLASE_1	-0.360547	-0.771308929261977	-0.0108687895064951	-0.698555	0.031698	0.0757422
EDAR	CARBONIC_ANHYDRASE_6	0.248027	-0.092661182037421	0.57063057515094	-0.10552	0.55213	0.16082
EDAR	CDK5_P35	-0.209889	-0.602646840265482	0.6	-0.598276	1	0.446992
EDAR	CATHEPSIN_V	-0.0140955	-0.406226208673543	0.8	-0.409711	1	0.949727
EDAR	DKK_4	0.0673881	-0.238993116957229	0.7	-0.234098	1	0.694492
EDAR	ECM1	-0.168437	-0.9	0.169459903860382	-0.596769	0.180704	0.385117
EDAR	FETUB	-0.0706567	-0.7	0.222590035007856	-1	0.22044	0.671289
EDAR	KALLIKREIN_7	0.194749	-0.209561481335768	1	-0.214176	1	0.330977
EDAR	PAK3	-0.472665	-1	-0.10559577940206	-0.831396	-0.0358858	0.0293359
EDAR	PK3CG	-0.388215	-1	-0.00463713716400616	-1	0.014299	0.0602734
EDAR	TPSB2	0.250316	-0.0995055951711277	0.577775489374959	-0.0976652	0.579904	0.168555
EDAR	CAMK1D	-0.307878	-0.684217752582787	0.5	-0.677997	1	0.323242
EDAR	CD30_LIGAND	0.0540171	-0.291964302872006	0.479797371600757	-0.284438	0.499935	0.77957
EDAR	EPHA1	-0.00577713	-0.373249939274516	0.9	-0.369164	1	0.980664
EDAR	GRANZYME_A	0.110216	-0.6	0.454693698547746	-1	0.449441	0.60168
EDAR	IL_18_RA	-0.0805255	-0.9	0.269105098683769	-1	0.267	0.679023
EDAR	IR	0.0405037	-0.41951819743352	0.356202715634705	-0.396308	0.35085	0.825977
EDAR	KALLISTATIN	0.0417507	-0.379496701269755	0.385553955042532	-0.351364	0.39457	0.833711
EDAR	PDGF_RB	0.0761719	-0.234412199091091	0.7	-0.227883	1	0.640352
EDAR	PGCB	0.115082	-0.8	0.483522882433421	-1	0.482528	0.617148
EDAR	SE_SELECTIN	-0.0576384	-0.44382861129722	0.245497061167633	-0.407467	0.243656	0.733164
EDAR	THROMBOSPONDIN_1	-0.0676989	-0.587665524482678	0.29549111501262	-0.501839	0.332301	0.756367
EDAR	ANGIOTENSINOGEN	0.0449933	-0.376301796097106	0.438784624682897	-0.35415	0.451377	0.833711
EDAR	GCP_2	0.0603162	-0.297870957512837	0.8	-0.302352	1	0.77957
EDAR	MDC	0.472771	0.129712691604651	1	0.123256	1	0.0138672
EDAR	MIP_5	0.0938787	-0.212042895874625	0.6	-0.212625	1	0.539805
EDAR	PROTEINASE_3	0.196444	-0.176520008465848	0.8	-0.17396	1	0.253633
EDAR	TAFI	-0.17532	-0.8	0.143428442971448	-1	0.135916	0.28457
EDAR	TARC	-0.0735388	-0.9	0.269105098683769	-1	0.267	0.709961
EDAR	TGF_B3	0.0644055	-0.297870957512837	0.8	-0.302352	1	0.764102
EDAR	TSH	0.0816264	-0.277629609479702	0.9	-0.272652	1	0.671289
EDAR	DKK1	0.0470198	-0.326673255905036	0.380827610944506	-0.318638	0.379988	0.795039
EDAR	ADIPONECTIN	-0.129273	-0.496188532730719	0.6	-0.49817	1	0.586211
EDAR	A2_HS_GLYCOPROTEIN	0.00619131	-0.8	0.381577747008811	-1	0.381951	0.980664
EDAR	ARYLSULFATASE_A	0.0468382	-0.337535015246663	0.409112394934306	-0.318117	0.424235	0.810508
EDAR	BMP10	0.204754	-0.7	0.569495388495406	-1	0.567245	0.416055
EDAR	CAMK1	-0.223323	-0.602646840265482	0.6	-0.598276	1	0.400586
EDAR	CHITOTRIOSIDASE_1	0.00827687	-0.8	0.381577747008811	-1	0.381951	0.97293
EDAR	CHL1	0.0263434	-0.7	0.361574227142139	-1	0.356179	0.895586
EDAR	ENDOTHELIN_CONVERTING_1	0.0412188	-0.396574266326279	0.35890501391669	-0.382584	0.35366	0.825977
EDAR	FCN1	0.0854403	-0.254160055197999	0.7	-0.248207	1	0.632617
EDAR	GNS	-0.256627	-0.617329395692854	0.128186649438523	-0.590658	0.150958	0.207227
EDAR	HGFA	0.0459182	-0.285113906794296	0.365777613684178	-0.282508	0.361107	0.787305
EDAR	LGMN	-0.0646549	-0.544621389697283	0.309340130335232	-0.480284	0.348137	0.771836
EDAR	MP2K2	0.0868044	-0.277629609479702	0.9	-0.272652	1	0.648086
EDAR	NID2	0.138782	-0.434374393404674	0.44149235136745	-0.527324	0.434823	0.462461
EDAR	OLR1	0.167847	-0.176520008465848	0.8	-0.17396	1	0.369648
EDAR	RAP	-0.0459779	-0.379253089855982	0.321135419373604	-0.369213	0.328047	0.802773
EDAR	VEGF_SR2	-0.0524128	-0.418591121232887	0.28190912269208	-0.40701	0.283948	0.771836
EDAR	COMPLEMENT_FACTOR_H_5	0.141707	-0.290053538393795	0.453503510913837	-0.30127	0.445198	0.454727
EDAR	IGF_II_RECEPTOR	-0.290494	-1	0.0219997594712327	-1	0.0205543	0.0680078
EDAR	KALLIKREIN_14	-0.0927398	-1	0.283689208098539	-1	0.294811	0.671289
EDAR	ANGIOSTATIN	0.0860318	-0.297870957512837	0.8	-0.302352	1	0.679023
EDAR	P27KIP1	0.027036	-0.8	0.381577747008811	-1	0.381951	0.90332
EDAR	PYY	-0.313162	-0.684217752582787	0.5	-0.677997	1	0.307773
EDAR	STX1A	-0.0278775	-0.406226208673543	0.8	-0.409711	1	0.90332
EDAR	STIE_2	-0.0552828	-0.466396173578741	0.371853605002019	-0.433186	0.420611	0.802773
EDAR	CARBONIC_ANHYDRASE_III	-0.0120895	-0.406226208673543	0.8	-0.409711	1	0.957461
EDAR	CYSTATIN_S	-0.077361	-1	0.283689208098539	-1	0.294811	0.72543
EDAR	CYTD	0.0400124	-0.393833776144305	0.379520623401885	-0.366172	0.386211	0.841445
EDAR	PPAC	0.199822	-0.157877653951556	0.9	-0.152362	1	0.207227
EDAR	NAGK	-0.250833	-0.629039893740116	0.253586395601346	-0.598276	1	0.307773
EDAR	SRAGE	-0.0254229	-0.346596342049682	0.6	-0.338764	1	0.887852
EDAR	BPI	0.152723	-0.2499790549655	0.590848877798545	-0.246789	0.578927	0.485664
EDAR	C6	-0.221798	-0.602646840265482	0.6	-0.598276	1	0.40832
EDAR	IGE	0.0739224	-0.297870957512837	0.8	-0.302352	1	0.72543
EDAR	IL_17E	-0.247652	-0.519420679007197	0.239343432956872	-0.521755	0.217115	0.184023
EDAR	IL_6_SRA	0.302196	-0.6	0.610111938963434	-1	0.612377	0.276836
EDAR	NEUROTROPHIN_3	-0.0226095	-0.406226208673543	0.8	-0.409711	1	0.918789
EDAR	PAPP_A	0.323963	-0.6	0.610111938963434	-1	0.612377	0.176289
EDAR	PLASMINOGEN	-0.0545658	-0.447317928649603	0.273646691285348	-0.424736	0.272932	0.764102
EDAR	PREKALLIKREIN	-0.0132363	-0.301559388376398	0.5	-0.307241	1	0.934258
EDAR	ALPHA_1_ANTICHYMOTRYPSIN	0.200879	-0.5	0.540489059855716	-1	0.541068	0.400586
EDAR	P_SELECTIN	-0.398582	-1	-0.0652781851994987	-1	-0.0662631	0.0216016
EDAR	TENASCIN	0.137417	-0.316756339561154	0.41430646173744	-0.308233	0.409348	0.423789
EDAR	FACTOR_H	0.00287744	-0.8	0.381577747008811	-1	0.381951	0.988398
EDAR	MMP_2	0.162525	-0.157877653951556	0.9	-0.152362	1	0.361914
EDAR	TRANSFERRIN	0.141454	-0.327444599560382	0.51622245801816	-0.32093	0.513804	0.524336
EDAR	HISTONE_H2A_Z	-0.0111628	-0.373249939274516	0.9	-0.369164	1	0.957461
EDAR	IGF_I_SR	0.0681568	-0.297870957512837	0.8	-0.302352	1	0.748633
EDAR	IL_1_R4	-0.27907	-0.9	0.071331608569426	-1	0.0720728	0.114414
EDAR	NCAM_L1	-0.0338281	-0.406226208673543	0.8	-0.409711	1	0.880117
EDAR	SPONDIN_1	0.348855	-0.0905874566082826	0.690515071437546	-0.119147	0.681233	0.122148
EDAR	CYTT	-0.145025	-0.457555376653819	0.318791325588174	-0.4442	0.391229	0.446992
EDAR	SAA	-0.12854	-0.413994656944812	0.5	-0.411343	1	0.47793
EDAR	SICAM_1	0.0475507	-0.280453055298215	0.38496414043333	-0.284948	0.374364	0.787305
EDAR	MSP	-0.276655	-1	0.037253908151848	-1	0.0313016	0.0680078
EDAR	SP_D	0.159913	-0.176520008465848	0.8	-0.174104	0.746771	0.400586
EDAR	COLLECTIN_KIDNEY_1	-0.176107	-0.9	0.15528754692329	-1	0.149345	0.315508
EDAR	ENPP7	0.0343021	-0.7	0.34777455306578	-1	0.341037	0.856914
EDAR	ENTP5	-0.255716	-0.608019857110605	0.135937152134546	-0.586542	0.158647	0.207227
EDAR	FCRL3	0.0889733	-0.297870957512837	0.8	-0.302352	1	0.671289
EDAR	MFGM	-0.0758274	-1	0.283689208098539	-0.635743	0.298035	0.733164
EDAR	PCSK7	-0.244119	-0.560963650775894	0.5	-0.552537	1	0.253633
EDAR	SPARCL1	0.378659	0.0456490400287849	1	0.0448237	1	0.0293359
EDAR	ST4S6	-0.227236	-0.602646840265482	0.6	-0.598276	1	0.385117
EDAR	TGM3	-0.0942215	-1	0.283689208098539	-1	0.294811	0.663555
EDAR	TROPOMYOSIN_2	-0.349872	-0.67967401069546	0.0685921672171513	-0.654183	0.143486	0.114414
EDAR	ZAP70	-0.218813	-0.560963650775894	0.5	-0.552537	1	0.361914
EDAR	C1_ESTERASE_INHIBITOR	-0.272877	-1	0.0935638674043616	-0.685553	0.151414	0.23043
EDAR	C4	-0.202609	-0.541437228136929	0.6	-0.53336	1	0.400586
EDAR	C5B__6_COMPLEX	-0.15992	-0.645552025757556	0.225978091009806	-0.566254	0.265427	0.47793
EDAR	IL_5_RA	0.266311	-0.0461774792952468	1	-0.0424023	1	0.0834766
EDAR	KININOGEN__HMW	-0.262075	-0.689272349327989	0.149244699595457	-0.629578	0.226095	0.269102
EDAR	NCAM_120	-0.0815663	-0.9	0.269105098683769	-1	0.267	0.679023
EDAR	SCGF_ALPHA	0.163237	-0.142834048696019	0.8	-0.134078	1	0.323242
EDAR	BST1	0.00965757	-0.6	0.288301587199475	-1	0.287666	0.949727
EDAR	CDON	-0.257259	-0.62379381486792	0.122804803947264	-0.593634	0.145947	0.207227
EDAR	CLUSTERIN	-0.0683866	-0.9	0.269105098683769	-1	0.267	0.72543
EDAR	EMR2	-0.00138154	-0.373249939274516	0.9	-0.369164	1	0.996133
EDAR	FUCOSYLTRANSFERASE_3	-0.280654	-0.9	0.071331608569426	-1	0.0720728	0.10668
EDAR	FUT5	0.00568212	-0.7	0.329184861287688	-1	0.323904	0.97293
EDAR	HDGR2	0.135809	-0.430785980864364	0.49107963186314	-0.400913	0.492122	0.547539
EDAR	IL_34	-0.395059	-1	-0.00463713716400616	-1	0.014299	0.0602734
EDAR	KYNU	-0.262172	-0.674011967477906	0.0919444679316	-0.621239	0.113527	0.184023
EDAR	PLXC1	0.231717	-0.7	0.569495388495406	-1	0.567245	0.323242
EDAR	SLIK5	0.254356	-0.083840404928976	0.59935618559861	-0.0758595	0.612424	0.145352
EDAR	PH	-0.138644	-0.47304566367483	0.7	-0.464067	1	0.508867
EDAR	APO_D	-0.113764	-0.47304566367483	0.7	-0.464067	1	0.609414
EDAR	AFAMIN	0.0723417	-0.254160055197999	0.7	-0.248207	1	0.686758
EDAR	GELSOLIN	0.0817417	-0.254160055197999	0.7	-0.248207	1	0.648086
EDAR	C34_GP41_HIV_FRAGMENT	-0.0580537	-0.452173713396497	0.243269094227621	-0.411881	0.241711	0.72543
EDAR	PERL	0.0953466	-0.238993116957229	0.7	-0.234098	1	0.563008
EDAR	ITI_HEAVY_CHAIN_H4	-0.338345	-0.647078157026281	0.4	-0.642601	1	0.16082
EDAR	TXD12	-0.0746956	-0.9	0.213392203098778	-1	0.212059	0.632617
EDAR	SL_SELECTIN	0.251229	-0.163185259071924	0.646776713845219	-0.169993	0.623586	0.245898
EDAR	TRKB	0.226108	-0.5	0.540489059855716	-1	0.541068	0.300039
EDAR	ANGIOGENIN	0.244515	-0.15749764855507	0.546790328511223	-0.141068	0.549345	0.191758
EDAR	COAGULATION_FACTOR_IX	0.117483	-0.8	0.483522882433421	-1	0.482528	0.609414
EDAR	COAGULATION_FACTOR_X	0.0705941	-0.254160055197999	0.7	-0.248207	1	0.694492
EDAR	COAGULATION_FACTOR_V	-0.391775	-1	-0.00463713716400616	-1	0.014299	0.0602734
EDAR	ENDOGLIN	-0.114494	-0.450349458327116	0.5	-0.442303	1	0.578477
EDAR	HCC_4	0.0780858	-0.212042895874625	0.6	-0.212625	1	0.617148
EDAR	MIP_3B	0.0248888	-0.8	0.381577747008811	-1	0.381951	0.911055
EDAR	MIS	-0.151741	-0.7	0.117336077558593	-1	0.115486	0.300039
EDAR	STANNIOCALCIN_1	-0.0595697	-0.49078336232498	0.288544366975737	-0.457394	0.299589	0.764102
EDAR	ANNEXIN_I	-0.126794	-0.450349458327116	0.5	-0.442303	1	0.524336
EDAR	ANNEXIN_II	0.0264911	-0.8	0.381577747008811	-1	0.381951	0.90332
EDAR	ARTS1	0.0980487	-0.238993116957229	0.7	-0.234098	1	0.555273
EDAR	CARBONIC_ANHYDRASE_I	0.245417	-0.195616156815413	0.598742401172902	-0.21612	0.596783	0.269102
EDAR	CATZ	-0.00422562	-0.373249939274516	0.9	-0.369164	1	0.980664
EDAR	DERM	0.214533	-0.4	0.508373722434881	-1	0.51262	0.315508
EDAR	ELAFIN	0.144044	-0.265402601343813	0.486012620907739	-0.2621	0.482302	0.470195
EDAR	ERP29	-0.24002	-0.602646840265483	0.6	-0.598276	1	0.346445
EDAR	FIBRINOGEN_G_CHAIN_DIMER	0.0622022	-0.297870957512837	0.8	-0.302352	1	0.771836
EDAR	GP1BA	0.0824036	-0.238993116957229	0.7	-0.234098	1	0.624883
EDAR	GPC5	-0.03076	-0.406226208673543	0.8	-0.409711	1	0.895586
EDAR	GRN	-0.295774	-1	0.0523840620840429	-1	0.0506797	0.0834766
EDAR	HRG	0.18801	-0.209561481335768	1	-0.214176	1	0.35418
EDAR	LG3BP	-0.0228312	-0.346596342049682	0.6	-0.338764	1	0.90332
EDAR	MN_SOD	0.250656	-0.0981849697344455	0.579594810808897	-0.0956365	0.582134	0.168555
EDAR	PAFAH	0.152263	-0.199435151200326	0.547535830346454	-0.207762	0.531163	0.431523
EDAR	SCD163	0.123763	-0.9	0.421180041927994	-1	0.417274	0.508867
EDAR	SEPR	-0.12386	-0.47304566367483	0.7	-0.464067	1	0.563008
EDAR	TRYPSIN_2	-0.148754	-0.551400421780088	0.287645271913673	-0.514826	0.364301	0.516602
EDAR	TSG_6	0.0397518	-0.453585895553435	0.353361312253044	-0.414647	0.347977	0.825977
EDAR	CLM6	0.261819	-0.0848183945285153	1	-0.0812878	1	0.153086
EDAR	IL_22BP	0.328	-0.6	0.659163633797341	-1	0.654216	0.207227
EDAR	IL_23_R	0.0286982	-0.8	0.381577747008811	-1	0.381951	0.895586
EDAR	ILT_2	0.028722	-0.6	0.288301587199475	-1	0.287666	0.84918
EDAR	ILT_4	-0.150457	-0.477409112715677	0.244809187108198	-0.464724	0.254191	0.423789
EDAR	JAG1	-0.0347223	-0.346596342049682	0.6	-0.338764	1	0.84918
EDAR	LAG_3	-0.118299	-0.496188532730719	0.6	-0.49817	1	0.624883
EDAR	MICB	0.316607	-0.5	0.634224552880259	-1	0.628874	0.214961
EDAR	NOGO_RECEPTOR	0.0738047	-0.234412199091091	0.7	-0.227883	1	0.65582
EDAR	NOTCH_3	0.1667	-0.157877653951556	0.9	-0.152362	1	0.346445
EDAR	NR_CAM	0.00513253	-0.8	0.381577747008811	-1	0.381951	0.980664
EDAR	NRX3B	-0.114889	-0.496188532730719	0.6	-0.49817	1	0.632617
EDAR	SEM6B	-0.295866	-0.9	0.071331608569426	-1	0.0720728	0.0989453
EDAR	SICAM_5	0.0937402	-0.254160055197999	0.7	-0.248207	1	0.593945
EDAR	SIG14	-0.0371506	-0.346596342049682	0.6	-0.338764	1	0.841445
EDAR	SLAF6	0.125114	-0.8	0.483522882433421	-1	0.482528	0.586211
EDAR	SREC_I	-0.0400013	-0.354658529733227	0.394537323987392	-0.344095	0.422884	0.825977
EDAR	TCCR	-0.142689	-0.515834548078674	0.368529983303966	-0.49817	1	0.539805
EDAR	UNC5H3	0.0826513	-0.297870957512837	0.8	-0.302352	1	0.694492
EDAR	UNC5H4	0.126213	-0.8	0.483522882433421	-1	0.482528	0.578477
EDAR	PCSK9	0.033107	-0.7	0.361574227142139	-0.509254	0.358347	0.864648
EDAR	DRAK2	0.147227	-0.279077541100198	0.554453612735218	-0.276932	0.541706	0.501133
EDAR	PDE4D	-0.268202	-0.777675726728233	0.111319662255098	-0.65703	0.178342	0.245898
EDAR	TYK2	-0.319281	-0.684217752582787	0.5	-0.677997	1	0.28457
EDAR	EOTAXIN	0.0237025	-0.7	0.361574227142139	-1	0.356179	0.90332
EDAR	COAGULATION_FACTOR_IXAB	0.11851	-0.8	0.483522882433421	-1	0.482528	0.609414
EDAR	B7_2	0.130477	-0.6	0.439234099267503	-1	0.434755	0.501133
EDAR	CALGRANULIN_B	0.179831	-0.142834048696019	0.8	-0.134078	1	0.245898
EDAR	CASPASE_10	-0.0981728	-0.9	0.269105098683769	-1	0.267	0.609414
EDAR	OMD	0.199694	-0.142834048696019	0.8	-0.134078	1	0.191758
EDAR	SEMAPHORIN_3E	-0.0849704	-0.7	0.25108219754839	-1	0.244754	0.632617
EDAR	FAS__SOLUBLE	0.0712354	-0.297870957512837	0.8	-0.302352	1	0.733164
EDAR	SLEPTIN_R	-0.0553802	-0.39591421102025	0.277825770935804	-0.381695	0.284258	0.748633
EDAR	SHPS1	0.0847009	-0.238993116957229	0.7	-0.234098	1	0.617148
EDAR	CNDP1	-0.035434	-0.346596342049682	0.6	-0.338764	1	0.84918
EDAR	COLEC12	0.0579344	-0.267539431406011	0.474211070031185	-0.259408	0.477072	0.748633
EDAR	CYTN	-0.256629	-0.595063584539492	0.0904012212728794	-0.575758	0.114989	0.168555
EDAR	FICOLIN_3	0.0682946	-0.277629609479702	0.9	-0.272652	1	0.72543
EDAR	H6ST1	0.197971	-0.209561481335768	1	-0.214176	1	0.323242
EDAR	RBP	0.0653545	-0.277629609479702	0.9	-0.272652	1	0.733164
EDAR	RGMA	0.00993548	-0.8	0.381577747008811	-1	0.381951	0.965195
EDAR	SICAM_2	0.0935147	-0.297870957512837	0.8	-0.302352	1	0.65582
EDAR	SLAF7	-0.00917942	-0.346596342049682	0.6	-0.338764	1	0.957461
EDAR	CATHEPSIN_D	0.078258	-0.297870957512837	0.8	-0.302352	1	0.709961
EDAR	EGF	0.181165	-0.209561481335768	1	-0.214176	1	0.377383
EDAR	BFGF_R	-0.0144885	-0.346596342049682	0.6	-0.338764	1	0.934258
EDAR	CRIPTO	0.141774	-0.322619842686809	0.518342982249382	-0.317936	0.51517	0.524336
EDAR	EPO	-0.395129	-1	-0.00463713716400616	-1	0.014299	0.0602734
EDAR	IL_9	0.467746	0.106018646233035	1	0.084778	0.869733	0.0216016
EDAR	NG36	0.134363	-0.484474339473668	0.487040623567994	-0.445571	0.487164	0.547539
EDAR	X_3HAO	0.0271067	-0.7	0.361574227142139	-1	0.356179	0.887852
EDAR	TNF_A	0.452549	0.101087181034294	0.788225507845334	0.0572393	0.753818	0.0293359
EDAR	CREL1	-0.1298	-0.384798711106185	0.383068867208732	-0.384571	0.276323	0.416055
EDAR	LECTIN__MANNOSE_2	0.120897	-0.8	0.483522882433421	-1	0.482528	0.60168
EDAR	LRP1B	0.181727	-0.209561481335768	1	-0.214176	1	0.377383
EDAR	MYPC1	-0.274672	-1	0.0935638674043616	-0.699899	0.142389	0.222695
EDAR	CATHEPSIN_H	0.141314	-0.294403976911471	0.451887993434288	-0.309899	0.443739	0.454727
EDAR	ROR1	-0.0139901	-0.406226208673543	0.8	-0.409711	1	0.949727
EDAR	FBLN3	0.100976	-0.8	0.483522882433421	-1	0.482528	0.671289
EDAR	MMP_8	0.24489	-0.153702995572808	0.54879029526272	-0.137558	0.551007	0.191758
EDAR	FAM3B	0.0168576	-0.7	0.329184861287688	-1	0.323904	0.926523
EDAR	IFN_A_B_R1	-0.372587	-1	-0.0281963300021098	-1	-0.0195769	0.0448047
EDAR	HMGN1	-0.16111	-0.564064526298687	0.156075339198342	-0.551399	0.146341	0.346445
EDAR	UB2G2	-0.278803	-0.9	0.071331608569426	-1	0.0720728	0.114414
EDAR	QORL1	0.0133839	-0.8	0.381577747008811	-1	0.381951	0.949727
EDAR	PEDF	0.158687	-0.179172336771191	0.682255403464749	-0.178879	0.625697	0.40832
EDAR	CATF	-0.114971	-0.47304566367483	0.7	-0.464067	1	0.60168
EDAR	PLXB2	0.0746768	-0.277629609479702	0.9	-0.272652	1	0.694492
ESAM	ESAM	1	0.666260892752647	1	0.698709	1	8.07844e-08
ESAM	GRO_A	-0.168985	-0.9	0.169459903860382	-0.606395	0.17839	0.385117
ESAM	HISTONE_H1_2	-0.428489	-0.697855173749979	0.2	-0.70435	1	0.137617
ESAM	IL_1_SRI	0.401233	-0.3	0.709688815601772	-1	0.714109	0.238164
ESAM	IL_17_SR	0.384003	0.0700193043892838	1	0.0745988	1	0.0216016
ESAM	IL_1RRP2	0.259497	-0.117044511941777	0.770469885337168	-0.125608	0.688021	0.214961
ESAM	LSAMP	0.0643295	-0.277629609479702	0.9	-0.272652	1	0.740898
ESAM	MBL	0.298082	-0.0461774792952467	1	-0.0424023	1	0.0834766
ESAM	PD_L2	0.330333	-0.4	0.597451327671282	-1	0.601292	0.153086
ESAM	SIGLEC_9	-0.524419	-0.828279753907527	-0.258980304114325	-0.76702	-0.228586	0.000625
ESAM	TGF_B_R_III	0.236182	-0.4	0.508373722434881	-1	0.51262	0.214961
ESAM	A2_ANTIPLASMIN	0.0264471	-0.8	0.381577747008811	-1	0.381951	0.90332
ESAM	CALPASTATIN	0.158449	-0.2196592068651	0.688640876700493	-0.221696	0.656176	0.462461
ESAM	CK_B_8_1	-0.0958675	-0.7	0.25108219754839	-1	0.244754	0.586211
ESAM	DC_SIGN	0.226929	-0.4	0.508373722434881	-1	0.51262	0.261367
ESAM	DC_SIGNR	-0.10219	-0.496188532730719	0.6	-0.49817	1	0.679023
ESAM	IL_19	-0.375132	-1	-0.00463713716400616	-0.775643	0.0382166	0.0834766
ESAM	I_TAC	-0.0820015	-0.7	0.25108219754839	-1	0.244754	0.640352
ESAM	MIP_1A	-0.0677185	-0.9	0.269105098683769	-1	0.267	0.733164
ESAM	MRC2	0.119909	-0.6	0.439234099267503	-1	0.434755	0.547539
ESAM	PARC	-0.107518	-0.47304566367483	0.7	-0.464067	1	0.632617
ESAM	RESISTIN	-0.2287	-0.511730900963461	0.4	-0.517034	1	0.276836
ESAM	TRYPSIN	-0.0374085	-0.406226208673543	0.8	-0.409711	1	0.864648
ESAM	VWF	0.405747	-0.6	0.747518348755737	-1	0.739244	0.238164
ESAM	HAPTOGLOBIN__MIXED_TYPE	0.0436172	-0.296969259201488	0.366673729411805	-0.314528	0.352968	0.802773
ESAM	BAFF	-0.129308	-0.496188532730719	0.6	-0.49817	1	0.586211
ESAM	C9	-0.0621918	-0.509791409761402	0.325769404899527	-0.465757	0.36281	0.77957
ESAM	CATHEPSIN_B	0.113946	-0.8	0.483522882433421	-1	0.482528	0.624883
ESAM	IGM	0.139549	-0.368978928470017	0.444640370886762	-0.374593	0.437441	0.462461
ESAM	IL_18_BPA	0.298109	-0.106969244665047	1	-0.108594	1	0.122148
ESAM	LBP	-0.0282716	-0.346596342049682	0.6	-0.338764	1	0.880117
ESAM	COAGULATION_FACTOR_XA	-0.164143	-0.607658092691567	0.16263685055716	-0.562497	0.163262	0.369648
ESAM	TIG2	0.190211	-0.176520008465848	0.8	-0.17396	1	0.276836
ESAM	TNF_SR_II	0.293752	-0.106969244665047	1	-0.108594	1	0.122148
ESAM	SIGLEC_3	0.112023	-0.6	0.439234099267503	-1	0.434755	0.578477
ESAM	IDUA	-0.111214	-0.450349458327116	0.5	-0.442303	1	0.593945
ESAM	AMYLOID_PRECURSOR_PROTEIN	0.203232	-0.7	0.569495388495406	-1	0.567245	0.423789
ESAM	ASAHL	0.0506616	-0.267391160420626	0.399429172920833	-0.267163	0.396317	0.771836
ESAM	ATS13	-0.267884	-0.77169662976418	0.113284946415558	-0.655395	0.180397	0.245898
ESAM	CARBONIC_ANHYDRASE_IV	-0.0576075	-0.478962415165924	0.356347432078174	-0.443118	0.397146	0.795039
ESAM	CATHEPSIN_A	-0.0114276	-0.406226208673543	0.8	-0.409711	1	0.957461
ESAM	CATHEPSIN_S	-0.240232	-0.602646840265482	0.6	-0.598276	1	0.346445
ESAM	COAGULATION_FACTOR_VII	0.0419416	-0.377922019622289	0.386216612989899	-0.349878	0.395532	0.833711
ESAM	C2	-0.328318	-0.647078157026281	0.4	-0.642601	1	0.207227
ESAM	GRANULYSIN	0.013639	-0.7	0.34777455306578	-1	0.341037	0.941992
ESAM	HPLN1	0.416435	-0.6	0.747518348755737	-1	0.739244	0.191758
ESAM	IDS	0.261203	-0.107523296514533	0.946444283182005	-0.118117	0.714389	0.207227
ESAM	KALLIKREIN_12	-0.353159	-0.706561737628709	0.13067183670835	-0.678337	0.4281	0.16082
ESAM	LYVE1	-0.000493072	-0.373249939274516	0.9	-0.369164	1	0.996133
ESAM	ASAH2	-0.0604876	-0.7	0.25108219754839	-0.536212	0.247692	0.733164
ESAM	NIDOGEN	-0.365638	-1	-0.0652781851994987	-1	-0.0662631	0.0216016
ESAM	PIGR	-0.0276858	-0.373249939274516	0.9	-0.369164	1	0.887852
ESAM	SEMAPHORIN_3A	-0.270557	-0.84970641656219	0.0985756851028717	-0.670204	0.164069	0.238164
ESAM	WFKN2	0.164552	-0.157877653951556	0.9	-0.152362	1	0.35418
ESAM	BGH3	-0.123198	-0.496188532730719	0.6	-0.49817	1	0.609414
ESAM	C1R	0.151554	-0.256165334881124	0.583111317286192	-0.252589	0.569602	0.485664
ESAM	CD109	-0.0890759	-1	0.283689208098539	-1	0.294811	0.679023
ESAM	CD23	0.105732	-0.6	0.454693698547746	-1	0.449441	0.624883
ESAM	CD48	-0.0547383	-0.463452852282993	0.375485530161634	-0.430977	0.427102	0.802773
ESAM	CD5L	0.0269191	-0.7	0.361574227142139	-1	0.356179	0.895586
ESAM	CNTN2	-0.0739194	-0.9	0.269105098683769	-1	0.267	0.709961
ESAM	CONTACTIN_4	0.00338452	-0.7	0.329184861287688	-1	0.323904	0.988398
ESAM	CONTACTIN_5	-0.201119	-0.602646840265482	0.6	-0.598276	1	0.47793
ESAM	CYTF	0.268808	-0.0848183945285153	1	-0.0812878	1	0.129883
ESAM	CYSTATIN_M	0.284952	-0.106969244665047	1	-0.108594	1	0.122148
ESAM	FCG2A	-0.196426	-1	0.118527255381711	-1	0.119287	0.184023
ESAM	FCG2B	-0.260499	-0.9	0.026194863127426	-0.703252	0.0244816	0.0834766
ESAM	FCG3B	-0.0627901	-0.7	0.25108219754839	-1	0.244754	0.72543
ESAM	FCN2	-0.14441	-0.455307397559303	0.35110006296746	-0.442303	1	0.454727
ESAM	GFRA_1	-0.152725	-0.574691709085724	0.265712631066324	-0.530413	0.317642	0.501133
ESAM	HEPARIN_COFACTOR_II	0.156296	-0.132599899549702	0.9	-0.129137	0.582372	0.330977
ESAM	LRIG3	-0.0562609	-0.460541765793595	0.300252229816961	-0.432873	0.3171	0.77957
ESAM	MATN2	0.273628	-0.0848183945285152	1	-0.0812878	1	0.10668
ESAM	RGMB	0.211589	-0.7	0.569495388495406	-1	0.567245	0.392852
ESAM	RGM_C	-0.0721897	-1	0.283689208098539	-0.547921	0.312225	0.740898
ESAM	TFPI	-0.529408	-0.850520131665551	0.3	-0.831396	1	0.153086
ESAM	TSP4	0.220813	-0.7	0.569495388495406	-1	0.567245	0.361914
ESAM	AMINOACYLASE_1	-0.164971	-0.599830218622125	0.180790784643599	-0.555721	0.196509	0.400586
ESAM	CARBONIC_ANHYDRASE_6	0.255054	-0.0600871774132316	0.644067601843968	-0.0633065	0.601875	0.129883
ESAM	CDK5_P35	-0.179798	-1	0.195890902507355	-1	0.210428	0.40832
ESAM	CATHEPSIN_V	0.11468	-0.8	0.483522882433421	-1	0.482528	0.624883
ESAM	DKK_4	0.00148227	-0.7	0.329184861287688	-1	0.323904	0.996133
ESAM	ECM1	0.075185	-0.277629609479702	0.9	-0.272652	1	0.694492
ESAM	FETUB	-0.0101838	-0.323984383317388	0.6	-0.320567	1	0.949727
ESAM	KALLIKREIN_7	0.0599911	-0.297870957512837	0.8	-0.302352	1	0.77957
ESAM	PAK3	-0.412044	-0.774003474852962	0.4	-0.762219	1	0.245898
ESAM	PK3CG	-0.298274	-1	0.0935638674043616	-1	0.114778	0.137617
ESAM	TPSB2	-0.0339925	-0.346596342049682	0.6	-0.338764	1	0.856914
ESAM	CAMK1D	-0.317321	-0.684217752582787	0.5	-0.677997	1	0.292305
ESAM	CD30_LIGAND	-0.157175	-0.537984594231938	0.219917925263226	-0.505041	0.243654	0.431523
ESAM	EPHA1	0.232353	-0.5	0.540489059855716	-1	0.541068	0.276836
ESAM	GRANZYME_A	0.100582	-0.6	0.454693698547746	-1	0.449441	0.640352
ESAM	IL_18_RA	-0.0773465	-0.9	0.269105098683769	-1	0.267	0.694492
ESAM	IR	-0.109461	-0.450349458327116	0.5	-0.442303	1	0.60168
ESAM	KALLISTATIN	0.126385	-0.6	0.454693698547746	-1	0.449441	0.539805
ESAM	PDGF_RB	0.104178	-0.7	0.408163272185489	-1	0.405429	0.578477
ESAM	PGCB	-0.257306	-0.663720959154195	0.178764115622458	-0.612389	0.286944	0.28457
ESAM	SE_SELECTIN	-0.527244	-0.768771873096621	0.2	-0.761798	1	0.137617
ESAM	THROMBOSPONDIN_1	0.201835	-0.7	0.569495388495406	-1	0.567245	0.431523
ESAM	ANGIOTENSINOGEN	-0.00339896	-0.406226208673543	0.8	-0.409711	1	0.988398
ESAM	GCP_2	-0.0848825	-1	0.283689208098539	-1	0.294811	0.694492
ESAM	MDC	0.153007	-0.197087533424394	0.556156017984776	-0.204008	0.537409	0.431523
ESAM	MIP_5	0.171401	-0.122582437872312	0.7	-0.116348	1	0.222695
ESAM	PROTEINASE_3	0.224392	-0.5	0.540489059855716	-1	0.541068	0.307773
ESAM	TAFI	-0.249851	-0.530795763580238	0.175249465381873	-0.529586	0.161401	0.176289
ESAM	TARC	0.0587332	-0.277629609479702	0.9	-0.272652	1	0.764102
ESAM	TGF_B3	-0.163722	-0.718737529456795	0.204978245944735	-0.592538	0.245144	0.462461
ESAM	TSH	-0.163901	-0.591338795159066	0.184496623857732	-0.546629	0.201871	0.40832
ESAM	DKK1	-0.00868532	-0.346596342049682	0.6	-0.338764	1	0.965195
ESAM	ADIPONECTIN	0.311214	-0.6	0.659163633797341	-1	0.654216	0.269102
ESAM	A2_HS_GLYCOPROTEIN	0.259741	-0.115682912611256	0.778513559834896	-0.12451	0.691168	0.214961
ESAM	ARYLSULFATASE_A	0.401939	-0.3	0.709688815601772	-1	0.714109	0.238164
ESAM	BMP10	0.135511	-0.441841808466572	0.490247895141219	-0.408205	0.491084	0.547539
ESAM	CAMK1	-0.391269	-1	-0.00463713716400616	-1	0.014299	0.0602734
ESAM	CHITOTRIOSIDASE_1	-0.0447022	-0.409202382911436	0.578029826523527	-0.409711	1	0.841445
ESAM	CHL1	0.00699414	-0.7	0.361574227142139	-1	0.356179	0.97293
ESAM	ENDOTHELIN_CONVERTING_1	0.115569	-0.6	0.439234099267503	-1	0.434755	0.563008
ESAM	FCN1	0.0502206	-0.296317242822895	0.392923488290636	-0.297135	0.398496	0.787305
ESAM	GNS	-0.0665547	-0.9	0.269105098683769	-0.582601	0.269905	0.733164
ESAM	HGFA	-0.0730417	-0.7	0.222590035007856	-1	0.22044	0.65582
ESAM	LGMN	-0.446111	-0.786329939090045	0.0668542025955725	-0.762219	1	0.129883
ESAM	MP2K2	-0.0154712	-0.373249939274516	0.9	-0.369164	1	0.941992
ESAM	NID2	-0.269916	-1	0.0523840620840429	-1	0.0506797	0.114414
ESAM	OLR1	-0.0837281	-0.9	0.269105098683769	-1	0.267	0.663555
ESAM	RAP	-0.190132	-0.9	0.15528754692329	-1	0.149345	0.253633
ESAM	VEGF_SR2	-0.344555	-0.617888406857036	0.25067401849784	-0.617028	1	0.10668
ESAM	COMPLEMENT_FACTOR_H_5	-0.117554	-0.450349458327116	0.5	-0.442303	1	0.563008
ESAM	IGF_II_RECEPTOR	-0.190416	-1	0.118527255381711	-1	0.119287	0.184023
ESAM	KALLIKREIN_14	-0.500581	-0.850520131665551	0.3	-0.831396	1	0.261367
ESAM	ANGIOSTATIN	-0.270477	-0.846314672840354	0.0987916278779254	-0.669723	0.164527	0.238164
ESAM	P27KIP1	-0.051498	-0.445937628000462	0.397098523564678	-0.418617	0.481726	0.818242
ESAM	PYY	-0.082985	-1	0.283689208098539	-1	0.294811	0.702227
ESAM	STX1A	-0.389033	-1	-0.00463713716400616	-1	0.014299	0.0602734
ESAM	STIE_2	0.59963	0.216193940861132	1	0.196714	1	0.00710912
ESAM	CARBONIC_ANHYDRASE_III	0.0235797	-0.8	0.381577747008811	-1	0.381951	0.911055
ESAM	CYSTATIN_S	0.443705	-0.0535055725939092	0.766791086677894	-0.286173	0.739891	0.0912109
ESAM	CYTD	0.310815	-0.5	0.634224552880259	-1	0.628874	0.238164
ESAM	PPAC	0.161074	-0.158386469262844	0.764952558594541	-0.154627	0.632801	0.369648
ESAM	NAGK	-0.261091	-0.684002284660176	0.155333183641148	-0.625799	0.236054	0.269102
ESAM	SRAGE	0.0804685	-0.254160055197999	0.7	-0.248207	1	0.65582
ESAM	BPI	-0.108406	-0.496188532730719	0.6	-0.49817	1	0.65582
ESAM	C6	-0.0870635	-1	0.283689208098539	-1	0.294811	0.686758
ESAM	IGE	0.0754073	-0.297870957512837	0.8	-0.302352	1	0.717695
ESAM	IL_17E	-0.134414	-0.425857057387796	0.5	-0.424766	1	0.470195
ESAM	IL_6_SRA	0.0717677	-0.254160055198	0.7	-0.248207	1	0.686758
ESAM	NEUROTROPHIN_3	0.380908	0.00113437261002344	1	-0.00781967	1	0.0525391
ESAM	PAPP_A	0.177338	-0.157877653951556	0.9	-0.152362	1	0.300039
ESAM	PLASMINOGEN	-0.348616	-0.638239649901115	0.078230213064953	-0.62643	0.105081	0.0912109
ESAM	PREKALLIKREIN	-0.0793655	-0.9	0.213392203098778	-1	0.212059	0.609414
ESAM	ALPHA_1_ANTICHYMOTRYPSIN	0.0227132	-0.7	0.361574227142139	-1	0.356179	0.911055
ESAM	P_SELECTIN	0.0699382	-0.238993116957229	0.7	-0.234098	1	0.679023
ESAM	TENASCIN	0.338208	-0.217277942030055	0.58490296714843	-0.109697	0.588443	0.0834766
ESAM	FACTOR_H	0.117581	-0.8	0.483522882433421	-1	0.482528	0.609414
ESAM	MMP_2	0.152413	-0.190498935636207	0.497468222913598	-0.195402	0.497668	0.40832
ESAM	TRANSFERRIN	0.42845	-0.6	0.747518348755737	-1	0.739244	0.153086
ESAM	HISTONE_H2A_Z	-0.330504	-0.647078157026281	0.4	-0.642601	1	0.191758
ESAM	IGF_I_SR	0.0451574	-0.375343787836352	0.439883568631458	-0.353239	0.452445	0.833711
ESAM	IL_1_R4	-0.229291	-0.560963650775894	0.5	-0.552537	1	0.315508
ESAM	NCAM_L1	-0.0790198	-1	0.283689208098539	-1	0.294811	0.717695
ESAM	SPONDIN_1	0.0527359	-0.331099271700143	0.490637038363159	-0.317602	0.524666	0.802773
ESAM	CYTT	0.428931	-0.3	0.692813443966994	-1	0.695311	0.122148
ESAM	SAA	-0.0461283	-0.34907307818048	0.326856361497402	-0.335831	0.33154	0.787305
ESAM	SICAM_1	-0.119066	-0.425857057387795	0.5	-0.424766	1	0.539805
ESAM	MSP	0.0049152	-0.7	0.329184861287688	-1	0.323904	0.980664
ESAM	SP_D	-0.124683	-0.47304566367483	0.7	-0.464067	1	0.563008
ESAM	COLLECTIN_KIDNEY_1	-0.225386	-0.541437228136929	0.6	-0.53336	1	0.307773
ESAM	ENPP7	0.101309	-0.6	0.439234099267503	-1	0.434755	0.624883
ESAM	ENTP5	-0.197924	-0.9	0.169459903860382	-1	0.16784	0.269102
ESAM	FCRL3	-0.249803	-0.623521799296583	0.271727483895514	-0.598276	1	0.307773
ESAM	MFGM	-0.0915187	-1	0.283689208098539	-1	0.294811	0.671289
ESAM	PCSK7	-0.088617	-0.9	0.269105098683769	-1	0.267	0.648086
ESAM	SPARCL1	0.022015	-0.7	0.34777455306578	-1	0.341037	0.90332
ESAM	ST4S6	-0.16648	-1	0.195890902507355	-0.618485	0.232261	0.454727
ESAM	TGM3	-0.129709	-0.496188532730719	0.6	-0.49817	1	0.586211
ESAM	TROPOMYOSIN_2	-0.267071	-0.78827898216344	0.074273776209121	-0.665269	0.0885489	0.16082
ESAM	ZAP70	-0.242257	-0.560963650775894	0.5	-0.552537	1	0.261367
ESAM	C1_ESTERASE_INHIBITOR	-0.000172675	-0.406226208673543	0.8	-0.409711	1	0.996133
ESAM	C4	0.295182	-0.062266407428003	1	-0.0543073	1	0.0912109
ESAM	C5B__6_COMPLEX	-0.303708	-0.684217752582787	0.5	-0.677997	1	0.338711
ESAM	IL_5_RA	0.076778	-0.238993116957229	0.7	-0.234098	1	0.648086
ESAM	KININOGEN__HMW	-0.341913	-0.684217752582788	0.5	-0.677997	1	0.199492
ESAM	NCAM_120	-0.223572	-0.560963650775894	0.5	-0.552537	1	0.338711
ESAM	SCGF_ALPHA	-0.0663673	-0.9	0.236204023484105	-0.54951	0.230544	0.702227
ESAM	BST1	0.110995	-0.5	0.381843312285915	-1	0.376899	0.508867
ESAM	CDON	0.0748823	-0.277629609479701	0.9	-0.272652	1	0.694492
ESAM	CLUSTERIN	-0.207235	-0.560963650775894	0.5	-0.552537	1	0.400586
ESAM	EMR2	0.0833015	-0.277629609479701	0.9	-0.272652	1	0.663555
ESAM	FUCOSYLTRANSFERASE_3	0.0780056	-0.277629609479702	0.9	-0.272652	1	0.686758
ESAM	FUT5	-0.0605506	-0.459196304137473	0.25462843861595	-0.419893	0.255222	0.72543
ESAM	HDGR2	0.054263	-0.322183727568209	0.503520833615448	-0.311559	0.552797	0.802773
ESAM	IL_34	-0.395275	-1	-0.00463713716400616	-1	0.014299	0.0602734
ESAM	KYNU	-0.250165	-0.582675051454628	0.18317347313836	-0.564765	0.227704	0.23043
ESAM	PLXC1	0.135736	-0.433502691423699	0.490875252054018	-0.402643	0.491866	0.547539
ESAM	SLIK5	0.0379239	-0.7	0.34777455306578	-0.556006	0.341303	0.833711
ESAM	PH	0.0568279	-0.283370099578357	0.53904767383819	-0.273626	0.614246	0.771836
ESAM	APO_D	-0.369492	-1	-0.0281963300021098	-0.795675	-0.0152098	0.0448047
ESAM	AFAMIN	-0.0126205	-0.346596342049682	0.6	-0.338764	1	0.949727
ESAM	GELSOLIN	0.168544	-0.157877653951556	0.9	-0.152362	1	0.338711
ESAM	C34_GP41_HIV_FRAGMENT	0.0317354	-0.8	0.310592249426781	-1	0.316281	0.84918
ESAM	PERL	-0.317301	-0.596193132822213	0.3	-0.603842	1	0.222695
ESAM	ITI_HEAVY_CHAIN_H4	-0.0227885	-0.373249939274516	0.9	-0.369164	1	0.911055
ESAM	TXD12	-0.397963	-1	-0.0817106897274895	-1	-0.0770048	0.0138672
ESAM	SL_SELECTIN	-0.181494	-1	0.195890902507355	-1	0.210428	0.400586
ESAM	TRKB	0.238644	-0.285368072398367	0.549974077135429	-0.238516	0.552785	0.253633
ESAM	ANGIOGENIN	-0.114555	-0.450349458327116	0.5	-0.442303	1	0.578477
ESAM	COAGULATION_FACTOR_IX	-0.171647	-1	0.195890902507355	-0.768161	0.211074	0.431523
ESAM	COAGULATION_FACTOR_X	-0.219406	-0.541437228136929	0.6	-0.53336	1	0.330977
ESAM	COAGULATION_FACTOR_V	-0.341823	-0.684217752582788	0.5	-0.677997	1	0.207227
ESAM	ENDOGLIN	0.177182	-0.157877653951556	0.9	-0.152362	1	0.300039
ESAM	HCC_4	0.13205	-0.5	0.38927473048592	-1	0.391549	0.423789
ESAM	MIP_3B	-0.135364	-0.496188532730719	0.6	-0.49817	1	0.563008
ESAM	MIS	0.0486485	-0.241795060602972	0.357834002740405	-0.230275	0.348375	0.748633
ESAM	STANNIOCALCIN_1	-0.224609	-0.560963650775894	0.5	-0.552537	1	0.338711
ESAM	ANNEXIN_I	0.0794259	-0.254160055197999	0.7	-0.248207	1	0.65582
ESAM	ANNEXIN_II	0.118968	-0.8	0.483522882433421	-1	0.482528	0.609414
ESAM	ARTS1	0.0232949	-0.7	0.329184861287688	-1	0.323904	0.895586
ESAM	CARBONIC_ANHYDRASE_I	-0.0169669	-0.406226208673543	0.8	-0.409711	1	0.941992
ESAM	CATZ	0.0808663	-0.277629609479701	0.9	-0.272652	1	0.671289
ESAM	DERM	0.206302	-0.4	0.508373722434881	-1	0.51262	0.35418
ESAM	ELAFIN	0.0774503	-0.277629609479702	0.9	-0.272652	1	0.686758
ESAM	ERP29	0.0227316	-0.8	0.381577747008811	-1	0.381951	0.918789
ESAM	FIBRINOGEN_G_CHAIN_DIMER	-0.134929	-0.496188532730719	0.6	-0.49817	1	0.563008
ESAM	GP1BA	0.376868	0.0621849960952619	1	0.0648801	1	0.0216016
ESAM	GPC5	-0.108433	-0.496188532730719	0.6	-0.49817	1	0.65582
ESAM	GRN	-0.233557	-0.541437228136929	0.6	-0.53336	1	0.269102
ESAM	HRG	-0.0577934	-0.479967056507969	0.355107750167866	-0.443951	0.395499	0.795039
ESAM	LG3BP	-0.0611968	-0.7	0.25108219754839	-0.624139	0.245039	0.733164
ESAM	MN_SOD	-0.222689	-0.541437228136929	0.6	-0.53336	1	0.315508
ESAM	PAFAH	-0.140011	-0.47304566367483	0.7	-0.464067	1	0.501133
ESAM	SCD163	-0.0555161	-0.396494519793206	0.277215867375876	-0.382499	0.283361	0.748633
ESAM	SEPR	0.0191269	-0.7	0.361574227142139	-1	0.356179	0.926523
ESAM	TRYPSIN_2	0.130775	-0.8	0.483522882433421	-1	0.482528	0.563008
ESAM	TSG_6	0.168978	-0.157877653951556	0.9	-0.152362	1	0.330977
ESAM	CLM6	0.00192769	-0.7	0.361574227142139	-1	0.356179	0.996133
ESAM	IL_22BP	0.226323	-0.7	0.569495388495406	-1	0.567245	0.338711
ESAM	IL_23_R	0.253343	-0.151385555664359	0.665133453966007	-0.157011	0.635718	0.238164
ESAM	ILT_2	-0.0161298	-0.290436867535631	0.6	-0.290994	1	0.918789
ESAM	ILT_4	0.113093	-0.6	0.439234099267503	-1	0.434755	0.578477
ESAM	JAG1	0.0818735	-0.254160055197999	0.7	-0.248207	1	0.648086
ESAM	LAG_3	0.014703	-0.8	0.381577747008811	-1	0.381951	0.949727
ESAM	MICB	0.00232759	-0.7	0.361574227142139	-1	0.356179	0.988398
ESAM	NOGO_RECEPTOR	0.29197	-0.0359332013642521	1	-0.0287875	1	0.0680078
ESAM	NOTCH_3	0.0851092	-0.254160055197999	0.7	-0.248207	1	0.632617
ESAM	NR_CAM	-0.117135	-0.496188532730719	0.6	-0.49817	1	0.624883
ESAM	NRX3B	0.14489	-0.291452550203984	0.538975428254812	-0.292627	0.529477	0.516602
ESAM	SEM6B	0.294897	-0.0848183945285152	1	-0.0812878	1	0.10668
ESAM	SICAM_5	0.227805	-0.5	0.507303783936827	-1	0.520683	0.269102
ESAM	SIG14	-0.000393357	-0.346596342049682	0.6	-0.338764	1	0.996133
ESAM	SLAF6	0.173721	-0.209561481335768	1	-0.214176	1	0.40832
ESAM	SREC_I	0.583532	0.254963897009604	1	0.253575	1	0.00178038
ESAM	TCCR	-0.0200583	-0.406226208673543	0.8	-0.409711	1	0.926523
ESAM	UNC5H3	0.270233	-0.106969244665047	1	-0.108594	1	0.176289
ESAM	UNC5H4	-0.0846414	-1	0.283689208098539	-1	0.294811	0.694492
ESAM	PCSK9	-0.00281717	-0.373249939274516	0.9	-0.369164	1	0.988398
ESAM	DRAK2	-0.356286	-0.727112215599265	0.0926977269996223	-0.687296	0.217076	0.153086
ESAM	PDE4D	-0.127618	-0.496188532730719	0.6	-0.49817	1	0.593945
ESAM	TYK2	-0.117357	-0.496188532730719	0.6	-0.49817	1	0.624883
ESAM	EOTAXIN	0.226381	-0.5	0.540489059855716	-1	0.541068	0.300039
ESAM	COAGULATION_FACTOR_IXAB	-0.161746	-0.674441711760204	0.21589248541293	-0.577921	0.255263	0.470195
ESAM	B7_2	0.0286708	-0.7	0.34777455306578	-1	0.341037	0.880117
ESAM	CALGRANULIN_B	0.0149218	-0.7	0.329184861287688	-1	0.323904	0.934258
ESAM	CASPASE_10	-0.261355	-0.665662370551631	0.0948911147592269	-0.615944	0.118285	0.184023
ESAM	OMD	0.0510087	-0.265933637958121	0.404362860530125	-0.265379	0.399197	0.764102
ESAM	SEMAPHORIN_3E	0.0735369	-0.254160055197999	0.7	-0.248207	1	0.679023
ESAM	FAS__SOLUBLE	0.271873	-0.106969244665047	1	-0.108594	1	0.168555
ESAM	SLEPTIN_R	-0.124599	-0.425857057387795	0.5	-0.424766	1	0.516602
ESAM	SHPS1	0.00596823	-0.7	0.329184861287688	-1	0.323904	0.97293
ESAM	CNDP1	-0.246816	-0.554572264646542	0.192504807337681	-0.536196	0.279138	0.214961
ESAM	COLEC12	0.0188471	-0.7	0.34777455306578	-1	0.341037	0.918789
ESAM	CYTN	0.285918	-0.062266407428003	1	-0.0543073	1	0.0912109
ESAM	FICOLIN_3	-0.195589	-0.9	0.169459903860382	-1	0.16784	0.276836
ESAM	H6ST1	-0.246687	-0.606823145628915	0.377584761471801	-0.598276	1	0.323242
ESAM	RBP	-0.113376	-0.47304566367483	0.7	-0.464067	1	0.609414
ESAM	RGMA	0.0885374	-0.297870957512837	0.8	-0.302352	1	0.671289
ESAM	SICAM_2	-0.174024	-1	0.195890902507355	-1	0.210428	0.423789
ESAM	SLAF7	-0.124971	-0.450349458327116	0.5	-0.442303	1	0.53207
ESAM	CATHEPSIN_D	0.2683	-0.106969244665047	1	-0.108594	1	0.184023
ESAM	EGF	-0.200322	-0.602646840265482	0.6	-0.598276	1	0.47793
ESAM	BFGF_R	0.278703	-0.062266407428003	1	-0.0543073	1	0.0912109
ESAM	CRIPTO	0.311971	-0.6	0.659163633797341	-1	0.654216	0.261367
ESAM	EPO	-0.187641	-1	0.195890902507355	-1	0.210428	0.377383
ESAM	IL_9	0.652738	0.281659493553848	0.96476087284497	0.110215	0.894598	0.0370703
ESAM	NG36	-0.226268	-0.602646840265482	0.6	-0.598276	1	0.392852
ESAM	X_3HAO	-0.118274	-0.47304566367483	0.7	-0.464067	1	0.586211
ESAM	TNF_A	-0.217335	-0.560963650775894	0.5	-0.552537	1	0.361914
ESAM	CREL1	0.0284786	-0.6	0.288301587199475	-1	0.287666	0.84918
ESAM	LECTIN__MANNOSE_2	-0.304793	-0.684217752582787	0.5	-0.677997	1	0.330977
ESAM	LRP1B	-0.167939	-1	0.195890902507355	-0.636851	0.225931	0.446992
ESAM	MYPC1	-0.0466797	-0.419892029815496	0.481878130592978	-0.409711	1	0.833711
ESAM	CATHEPSIN_H	0.259693	-0.0631426712224002	0.874158849267568	-0.0543073	1	0.122148
ESAM	ROR1	0.556599	0.171404525661309	0.891222047851618	0.0524459	0.835343	0.0370703
ESAM	FBLN3	0.241028	-0.254118497702754	0.585705067067688	-0.273863	0.580486	0.28457
ESAM	MMP_8	-0.273894	-1	0.0523840620840429	-1	0.0506797	0.0989453
ESAM	FAM3B	-0.0287293	-0.345015168958859	0.6	-0.334558	1	0.872383
ESAM	IFN_A_B_R1	-0.0113545	-0.373249939274516	0.9	-0.369164	1	0.957461
ESAM	HMGN1	-0.130787	-0.425857057387795	0.5	-0.424766	1	0.485664
ESAM	UB2G2	-0.174959	-0.9	0.169459903860382	-1	0.16784	0.361914
ESAM	QORL1	-0.742867	-0.984939916014938	-0.378601921417538	-0.938653	-0.00881585	0.0525391
ESAM	PEDF	0.453239	0.103723970355933	0.791651751074537	0.0624874	0.756952	0.0216016
ESAM	CATF	0.143844	-0.267022646387846	0.485335621433205	-0.263882	0.481393	0.470195
ESAM	PLXB2	-0.145672	-0.47712288785943	0.388224995796509	-0.464067	1	0.47793
GRO_A	GRO_A	1	0.73948676329311	1	0.780581	1	3.20144e-12
GRO_A	HISTONE_H1_2	-0.314709	-0.58442205065069	0.4	-0.586925	1	0.214961
GRO_A	IL_1_SRI	-0.0598313	-0.449586543202848	0.264441748183586	-0.423704	0.263099	0.733164
GRO_A	IL_17_SR	-0.0576683	-0.6	0.194952802099972	-1	0.199409	0.702227
GRO_A	IL_1RRP2	-0.0402138	-0.394004248455685	0.385805405344268	-0.382509	0.409723	0.841445
GRO_A	LSAMP	0.0644491	-0.251632342475811	0.7	-0.245498	1	0.717695
GRO_A	MBL	0.0553871	-0.225750014261968	0.399056081027836	-0.221152	0.41486	0.72543
GRO_A	PD_L2	-0.140576	-0.394526106473507	0.293112970903016	-0.40471	0.238769	0.385117
GRO_A	SIGLEC_9	0.0484873	-0.204654156226884	0.34223068243479	-0.20375	0.336657	0.72543
GRO_A	TGF_B_R_III	-0.288309	-0.8	0.0113462838047078	-1	0.00804879	0.0525391
GRO_A	A2_ANTIPLASMIN	-0.154983	-0.528765130319622	0.223713822914776	-0.513201	0.23226	0.439258
GRO_A	CALPASTATIN	-0.0653347	-0.9	0.275947394535406	-1	0.276197	0.740898
GRO_A	CK_B_8_1	0.0760071	-0.234310522955264	0.7	-0.22577	1	0.640352
GRO_A	DC_SIGN	0.0792426	-0.205089697373374	0.7	-0.209408	1	0.60168
GRO_A	DC_SIGNR	-0.330299	-0.650500488556335	0.4	-0.64367	1	0.199492
GRO_A	IL_19	-0.388483	-1	-0.0310727275829482	-1	-0.0221923	0.0370703
GRO_A	I_TAC	0.399751	0.0778742461592292	0.9	0.0825115	1	0.0138672
GRO_A	MIP_1A	-0.131215	-0.43208162406354	0.6	-0.429691	1	0.493398
GRO_A	MRC2	-0.237223	-0.494730131563112	0.5	-0.500238	1	0.199492
GRO_A	PARC	-0.000632286	-0.348782497906963	0.6	-0.339414	1	0.996133
GRO_A	RESISTIN	0.125812	-0.5	0.393019405482449	-1	0.398467	0.470195
GRO_A	TRYPSIN	-0.0861617	-0.9	0.275947394535406	-1	0.276197	0.663555
GRO_A	VWF	0.0325789	-0.7	0.363436523496316	-1	0.359018	0.872383
GRO_A	HAPTOGLOBIN__MIXED_TYPE	-0.266596	-0.8	0.0113462838047078	-1	0.00804879	0.0525391
GRO_A	BAFF	-0.0657443	-0.9	0.275947394535406	-1	0.276197	0.740898
GRO_A	C9	0.151904	-0.223245477760089	0.528821245807268	-0.215857	0.529101	0.439258
GRO_A	CATHEPSIN_B	0.0636326	-0.272837812211582	0.8	-0.269943	1	0.740898
GRO_A	IGM	0.207717	-0.4	0.491987819915566	-1	0.494476	0.330977
GRO_A	IL_18_BPA	-0.188078	-1	0.174455744848314	-1	0.172335	0.300039
GRO_A	LBP	-0.169244	-0.8	0.133935528237847	-1	0.125534	0.28457
GRO_A	COAGULATION_FACTOR_XA	-0.485462	-1	-0.179660496395361	-1	-0.18406	0.00338205
GRO_A	TIG2	-0.02857	-0.348782497906963	0.6	-0.339414	1	0.872383
GRO_A	TNF_SR_II	-0.267355	-0.781052954471734	0.0731220270411785	-0.675121	0.0805849	0.153086
GRO_A	SIGLEC_3	0.0130444	-0.6	0.303828808133491	-1	0.310839	0.941992
GRO_A	IDUA	-0.128579	-0.411118840929162	0.5	-0.411695	1	0.47793
GRO_A	AMYLOID_PRECURSOR_PROTEIN	0.552754	0.201166479704353	0.866571506187061	0.136448	0.819218	0.0216016
GRO_A	ASAHL	0.399223	0.080137606072929	0.8	0.0871091	1	0.0138672
GRO_A	ATS13	-0.146586	-0.48125295178063	0.291529720845166	-0.47492	0.314523	0.470195
GRO_A	CARBONIC_ANHYDRASE_IV	-0.0172049	-0.37307102988054	0.6	-0.366188	1	0.934258
GRO_A	CATHEPSIN_A	0.174954	-0.180386893915226	0.9	-0.177339	1	0.346445
GRO_A	CATHEPSIN_S	-0.166296	-1	0.174455744848314	-0.651738	0.175895	0.392852
GRO_A	COAGULATION_FACTOR_VII	-0.217012	-0.522155108901413	0.5	-0.520135	1	0.323242
GRO_A	C2	-0.0228085	-0.348782497906963	0.6	-0.339414	1	0.90332
GRO_A	GRANULYSIN	0.0436921	-0.29814300425765	0.34766374720967	-0.282514	0.35274	0.795039
GRO_A	HPLN1	0.155278	-0.198254537184703	0.565463069206196	-0.199191	0.559224	0.423789
GRO_A	IDS	0.142166	-0.307456786794207	0.474881520247233	-0.288906	0.476483	0.47793
GRO_A	KALLIKREIN_12	0.220408	-0.7	0.551400858806693	-1	0.542943	0.330977
GRO_A	LYVE1	0.372111	0.0507932206149217	0.9	0.0611226	1	0.0216016
GRO_A	ASAH2	-0.102016	-0.411118840929162	0.5	-0.411695	1	0.60168
GRO_A	NIDOGEN	0.182746	-0.12286231479741	0.7	-0.117442	1	0.184023
GRO_A	PIGR	-0.309113	-0.599668868584848	0.4	-0.60731	1	0.253633
GRO_A	SEMAPHORIN_3A	-0.191132	-1	0.174455744848314	-1	0.172335	0.292305
GRO_A	WFKN2	0.22225	-0.4	0.491987819915566	-1	0.494476	0.261367
GRO_A	BGH3	0.0435112	-0.367688582811849	0.392276025832448	-0.358894	0.391448	0.825977
GRO_A	C1R	0.0398459	-0.398757145930936	0.379544352418113	-0.399669	0.375452	0.841445
GRO_A	CD109	-0.196254	-1	0.174455744848314	-1	0.172335	0.269102
GRO_A	CD23	0.175203	-0.158514919889323	0.8	-0.1509	1	0.292305
GRO_A	CD48	-0.105559	-0.463005228491255	0.6	-0.46031	1	0.632617
GRO_A	CD5L	-0.0779129	-0.7	0.239149907200707	-1	0.235073	0.65582
GRO_A	CNTN2	0.181411	-0.158514919889323	0.8	-0.1509	1	0.261367
GRO_A	CONTACTIN_4	-0.147245	-0.429881993145383	0.185289255504026	-0.435874	0.164832	0.35418
GRO_A	CONTACTIN_5	-0.20586	-0.556977042760185	0.5	-0.548925	1	0.40832
GRO_A	CYTF	0.326401	-0.4	0.595219854495664	-1	0.597308	0.153086
GRO_A	CYSTATIN_M	0.309754	-0.5	0.632922252979229	-1	0.629753	0.261367
GRO_A	FCG2A	-0.316731	-0.554635867646947	0.2	-0.547306	1	0.153086
GRO_A	FCG2B	-0.29504	-0.8	0.00397275632177291	-1	0.00243099	0.0525391
GRO_A	FCG3B	-0.0658134	-0.7	0.218430507231188	-1	0.217036	0.686758
GRO_A	FCN2	-0.290309	-0.8	0.0265456178351493	-1	0.023426	0.0680078
GRO_A	GFRA_1	-0.278638	-1	0.0701134918311705	-1	0.068728	0.10668
GRO_A	HEPARIN_COFACTOR_II	0.0790671	-0.203537563544254	0.6	-0.204848	1	0.593945
GRO_A	LRIG3	-0.120387	-0.43208162406354	0.6	-0.429691	1	0.539805
GRO_A	MATN2	0.0875742	-0.251632342475811	0.7	-0.245498	1	0.617148
GRO_A	RGMB	0.085571	-0.272837812211581	0.8	-0.269943	1	0.65582
GRO_A	RGM_C	0.183075	-0.180386893915226	0.9	-0.177339	1	0.315508
GRO_A	TFPI	-0.463864	-0.878808147417568	-0.120154535850427	-0.779605	-0.0698812	0.0138672
GRO_A	TSP4	-0.016589	-0.37307102988054	0.6	-0.366188	1	0.934258
GRO_A	AMINOACYLASE_1	-0.419147	-0.689358084476228	0.2	-0.690616	1	0.184023
GRO_A	CARBONIC_ANHYDRASE_6	0.200102	-0.4	0.482226277860201	-1	0.481927	0.346445
GRO_A	CDK5_P35	-0.068586	-0.9	0.275947394535406	-1	0.276197	0.733164
GRO_A	CATHEPSIN_V	-0.184965	-1	0.174455744848314	-1	0.172335	0.315508
GRO_A	DKK_4	0.385678	0.080137606072929	0.8	0.0871091	1	0.0138672
GRO_A	ECM1	0.197088	-0.158514919889323	0.8	-0.1509	1	0.207227
GRO_A	FETUB	-0.0944255	-0.6	0.194952802099972	-1	0.199409	0.508867
GRO_A	KALLIKREIN_7	0.259541	-0.0882747181724023	0.676706795483628	-0.0947086	0.641251	0.168555
GRO_A	PAK3	-0.11706	-0.463005228491255	0.6	-0.46031	1	0.586211
GRO_A	PK3CG	0.198574	-0.180386893915226	0.9	-0.177339	1	0.253633
GRO_A	TPSB2	-0.214986	-0.494730131563112	0.5	-0.500238	1	0.307773
GRO_A	CAMK1D	0.0338433	-0.7	0.363436523496316	-1	0.359018	0.864648
GRO_A	CD30_LIGAND	0.157559	-0.163991654287209	0.586161225686727	-0.151007	0.719075	0.369648
GRO_A	EPHA1	0.0497588	-0.291079741156895	0.395405831671568	-0.292232	0.395853	0.787305
GRO_A	GRANZYME_A	-0.00855462	-0.348782497906963	0.6	-0.339414	1	0.965195
GRO_A	IL_18_RA	-0.383569	-1	-0.0529525691017909	-1	-0.0596827	0.0216016
GRO_A	IR	-0.0682889	-0.7	0.218430507231188	-1	0.217036	0.671289
GRO_A	KALLISTATIN	-0.152711	-0.476264072108676	0.196727099880871	-0.472028	0.201754	0.392852
GRO_A	PDGF_RB	-0.0616365	-0.6	0.194952802099972	-1	0.199409	0.679023
GRO_A	PGCB	0.523799	-0.3	0.794508298507735	-1	0.794778	0.145352
GRO_A	SE_SELECTIN	-0.0932203	-0.6	0.194952802099972	-1	0.199409	0.516602
GRO_A	THROMBOSPONDIN_1	0.542	0.0300633931343301	0.798461379908506	-1	0.794778	0.0680078
GRO_A	ANGIOTENSINOGEN	-0.274419	-1	0.0701134918311705	-1	0.068728	0.122148
GRO_A	GCP_2	0.473445	0.130372840282369	1	0.12954	1	0.0138672
GRO_A	MDC	0.215622	-0.5	0.512209976784883	-1	0.511051	0.300039
GRO_A	MIP_5	0.0731423	-0.192974173396278	0.7	-0.19191	1	0.609414
GRO_A	PROTEINASE_3	-0.118335	-0.43208162406354	0.6	-0.429691	1	0.547539
GRO_A	TAFI	0.12933	-0.5	0.393019405482449	-1	0.398467	0.446992
GRO_A	TARC	0.483118	0.152620837962938	1	0.161377	1	0.00588102
GRO_A	TGF_B3	-0.176879	-1	0.174455744848314	-1	0.172335	0.346445
GRO_A	TSH	-0.272833	-1	0.0526060831450231	-1	0.043638	0.0834766
GRO_A	DKK1	0.471953	0.176478072490123	1	0.182251	1	0.00336083
GRO_A	ADIPONECTIN	0.237239	-0.7	0.551400858806693	-1	0.542943	0.261367
GRO_A	A2_HS_GLYCOPROTEIN	0.0837921	-0.272837812211582	0.8	-0.269943	1	0.663555
GRO_A	ARYLSULFATASE_A	-0.00209094	-0.348782497906963	0.6	-0.339414	1	0.988398
GRO_A	BMP10	-0.0663757	-0.9	0.275947394535406	-1	0.276197	0.740898
GRO_A	CAMK1	0.0468804	-0.339129498934841	0.410314790684797	-0.333255	0.408778	0.810508
GRO_A	CHITOTRIOSIDASE_1	-0.0911609	-0.9	0.275947394535406	-1	0.276197	0.640352
GRO_A	CHL1	-0.00680084	-0.348782497906963	0.6	-0.339414	1	0.97293
GRO_A	ENDOTHELIN_CONVERTING_1	-0.0128583	-0.32000881065063	0.6	-0.315407	1	0.941992
GRO_A	FCN1	-0.149651	-0.453816873974505	0.195190475327568	-0.452033	0.184419	0.377383
GRO_A	GNS	-0.248586	-0.554848083725801	0.14454354474389	-0.544886	0.136863	0.176289
GRO_A	HGFA	-0.0195829	-0.292620994790219	0.6	-0.291787	1	0.90332
GRO_A	LGMN	-0.36248	-0.812797373762004	-0.0224764713180005	-0.699725	0.0286841	0.0680078
GRO_A	MP2K2	0.0869833	-0.251632342475811	0.7	-0.245498	1	0.617148
GRO_A	NID2	0.289348	-0.0292295380756811	1	-0.0225905	1	0.0680078
GRO_A	OLR1	-0.135096	-0.43208162406354	0.6	-0.429691	1	0.470195
GRO_A	RAP	0.0278556	-0.6	0.303828808133491	-1	0.310839	0.872383
GRO_A	VEGF_SR2	-0.228806	-0.494730131563112	0.5	-0.500238	1	0.238164
GRO_A	COMPLEMENT_FACTOR_H_5	0.215468	-0.4	0.491987819915566	-1	0.494476	0.292305
GRO_A	IGF_II_RECEPTOR	-0.376888	-0.9	-0.105975879313642	-1	-0.10713	0.00865129
GRO_A	KALLIKREIN_14	-0.111645	-0.463005228491255	0.6	-0.46031	1	0.609414
GRO_A	ANGIOSTATIN	0.18812	-0.180386893915226	0.9	-0.177339	1	0.292305
GRO_A	P27KIP1	0.0643135	-0.272837812211582	0.8	-0.269943	1	0.740898
GRO_A	PYY	0.0449182	-0.355761798942027	0.39716353596711	-0.347297	0.398318	0.818242
GRO_A	STX1A	-0.477479	-1	-0.131246241983553	-1	-0.120587	0.0138672
GRO_A	STIE_2	-0.228652	-0.556977042760185	0.5	-0.548925	1	0.315508
GRO_A	CARBONIC_ANHYDRASE_III	-0.0241414	-0.373071029880541	0.6	-0.366188	1	0.90332
GRO_A	CYSTATIN_S	0.00850964	-0.7	0.363436523496316	-1	0.359018	0.965195
GRO_A	CYTD	0.095903	-0.251632342475811	0.7	-0.245498	1	0.578477
GRO_A	PPAC	0.05343	-0.250966849889693	0.417469152217041	-0.232341	0.458093	0.748633
GRO_A	NAGK	-0.177012	-1	0.174455744848314	-1	0.172335	0.346445
GRO_A	SRAGE	0.0368081	-0.444638479695018	0.308054235792209	-0.360061	0.320278	0.825977
GRO_A	BPI	-0.0451717	-0.425074496905174	0.346705249475033	-0.40453	0.357572	0.825977
GRO_A	C6	0.146373	-0.268331036194789	0.489799345057302	-0.250532	0.49565	0.462461
GRO_A	IGE	0.10669	-0.8	0.456934774455341	-1	0.453129	0.624883
GRO_A	IL_17E	-0.0435558	-0.301388940569295	0.394409702901734	-0.312186	0.339824	0.787305
GRO_A	IL_6_SRA	-0.0632156	-0.7	0.218430507231188	-1	0.217036	0.694492
GRO_A	NEUROTROPHIN_3	-0.0196458	-0.37307102988054	0.6	-0.366188	1	0.926523
GRO_A	PAPP_A	0.321549	-0.4	0.583148968922953	-1	0.58307	0.176289
GRO_A	PLASMINOGEN	0.215146	-0.4	0.491987819915566	-1	0.494476	0.292305
GRO_A	PREKALLIKREIN	-0.238499	-0.476573326726426	0.135791251762142	-0.479726	0.0846739	0.122148
GRO_A	ALPHA_1_ANTICHYMOTRYPSIN	0.270119	-0.0595366680875355	0.8	-0.0488566	1	0.0834766
GRO_A	P_SELECTIN	-0.189886	-0.8	0.117605179024701	-1	0.112508	0.176289
GRO_A	TENASCIN	0.088377	-0.203537563544253	0.6	-0.204848	1	0.547539
GRO_A	FACTOR_H	0.14402	-0.287515430307814	0.481455899001491	-0.270001	0.484469	0.470195
GRO_A	MMP_2	-0.0588893	-0.457277567954647	0.232284480601309	-0.431356	0.229417	0.717695
GRO_A	TRANSFERRIN	0.0335009	-0.7	0.363436523496316	-1	0.359018	0.864648
GRO_A	HISTONE_H2A_Z	-0.222473	-0.522155108901413	0.5	-0.520135	1	0.300039
GRO_A	IGF_I_SR	0.0756853	-0.272837812211582	0.8	-0.269943	1	0.694492
GRO_A	IL_1_R4	-0.175352	-0.8	0.145899404261109	-1	0.13959	0.292305
GRO_A	NCAM_L1	0.0405476	-0.392809516291563	0.38198164821025	-0.390108	0.378332	0.833711
GRO_A	SPONDIN_1	-0.00503206	-0.37307102988054	0.6	-0.366188	1	0.980664
GRO_A	CYTT	-0.0465925	-0.350511778137483	0.296266886071411	-0.336403	0.30913	0.77957
GRO_A	SAA	-0.0124551	-0.292620994790219	0.6	-0.291787	1	0.934258
GRO_A	SICAM_1	-0.137014	-0.392028333799705	0.5	-0.394749	1	0.40832
GRO_A	MSP	0.0999815	-0.205089697373374	0.7	-0.209408	1	0.501133
GRO_A	SP_D	-0.2264	-0.522155108901413	0.5	-0.520135	1	0.276836
GRO_A	COLLECTIN_KIDNEY_1	-0.227119	-0.494730131563112	0.5	-0.500238	1	0.245898
GRO_A	ENPP7	-0.149005	-0.45051155072178	0.198354423911251	-0.448578	0.189267	0.377383
GRO_A	ENTP5	-0.0242461	-0.348782497906963	0.6	-0.339414	1	0.895586
GRO_A	FCRL3	-0.167854	-1	0.174455744848314	-1	0.172335	0.385117
GRO_A	MFGM	-0.272696	-1	0.0701134918311705	-1	0.068728	0.129883
GRO_A	PCSK7	0.0080769	-0.6	0.347123610008445	-1	0.337079	0.965195
GRO_A	SPARCL1	0.161419	-0.13603121305473	0.7	-0.128107	1	0.315508
GRO_A	ST4S6	-0.167708	-1	0.174455744848314	-1	0.172335	0.385117
GRO_A	TGM3	0.358923	0.00934972469372981	0.727901557709082	-0.0039002	0.703784	0.0525391
GRO_A	TROPOMYOSIN_2	-0.10616	-0.43208162406354	0.6	-0.429691	1	0.60168
GRO_A	ZAP70	-0.127684	-0.43208162406354	0.6	-0.429691	1	0.508867
GRO_A	C1_ESTERASE_INHIBITOR	-0.229181	-0.556977042760185	0.5	-0.548925	1	0.315508
GRO_A	C4	-0.410688	-0.677546155749571	0.3	-0.674374	1	0.222695
GRO_A	C5B__6_COMPLEX	0.196737	-0.180386893915226	0.9	-0.177339	1	0.261367
GRO_A	IL_5_RA	0.10439	-0.5	0.393019405482449	-1	0.398467	0.570742
GRO_A	KININOGEN__HMW	-0.267311	-0.778966668805497	0.0732870978980791	-0.674404	0.0807808	0.153086
GRO_A	NCAM_120	0.154412	-0.174934854533828	0.530810568311483	-0.16382	0.54763	0.385117
GRO_A	SCGF_ALPHA	0.311644	-0.3	0.573688970959904	-1	0.568673	0.191758
GRO_A	BST1	-0.06326	-0.6	0.185754702513744	-1	0.181031	0.648086
GRO_A	CDON	-0.0841116	-0.7	0.239149907200707	-1	0.235073	0.624883
GRO_A	CLUSTERIN	0.273509	-0.0595366680875356	0.8	-0.0488566	1	0.0834766
GRO_A	EMR2	-0.117046	-0.43208162406354	0.6	-0.429691	1	0.555273
GRO_A	FUCOSYLTRANSFERASE_3	-0.126064	-0.43208162406354	0.6	-0.429691	1	0.516602
GRO_A	FUT5	-0.096958	-0.7	0.206285807026048	-1	0.206027	0.516602
GRO_A	HDGR2	-0.110042	-0.463005228491255	0.6	-0.46031	1	0.617148
GRO_A	IL_34	0.00547602	-0.7	0.363436523496316	-1	0.359018	0.980664
GRO_A	KYNU	-0.0597135	-0.448145738978936	0.264983375567083	-0.422627	0.263675	0.740898
GRO_A	PLXC1	0.218096	-0.7	0.551400858806693	-1	0.542943	0.338711
GRO_A	SLIK5	0.368933	0.077874246159229	0.9	0.0825115	1	0.0138672
GRO_A	PH	-0.383376	-1	-0.0529525691017909	-1	-0.0596827	0.0216016
GRO_A	APO_D	-0.00339317	-0.348782497906963	0.6	-0.339414	1	0.988398
GRO_A	AFAMIN	0.0732364	-0.234310522955264	0.7	-0.22577	1	0.648086
GRO_A	GELSOLIN	0.394641	0.0778742461592292	0.9	0.0825115	1	0.0138672
GRO_A	C34_GP41_HIV_FRAGMENT	-0.446102	-0.685376369023059	-0.158134159490939	-0.690008	-0.178701	0.00122713
GRO_A	PERL	0.21949	-0.4	0.482226277860201	-1	0.481927	0.253633
GRO_A	ITI_HEAVY_CHAIN_H4	-0.0555127	-0.398952079175446	0.284295163429004	-0.391529	0.286885	0.756367
GRO_A	TXD12	0.00553362	-0.5	0.287582640304248	-1	0.281727	0.97293
GRO_A	SL_SELECTIN	0.151275	-0.228372557730949	0.521989842066734	-0.219265	0.52457	0.439258
GRO_A	TRKB	0.164787	-0.158514919889323	0.8	-0.1509	1	0.338711
GRO_A	ANGIOGENIN	0.139979	-0.267101089496615	0.424047387856471	-0.270041	0.418084	0.416055
GRO_A	COAGULATION_FACTOR_IX	-0.498178	-1	-0.131246241983553	-1	-0.120587	0.0138672
GRO_A	COAGULATION_FACTOR_X	-0.449657	-0.691463009910344	-0.0883240643613501	-0.697946	-0.105908	0.0216016
GRO_A	COAGULATION_FACTOR_V	-0.0142505	-0.37307102988054	0.6	-0.366188	1	0.941992
GRO_A	ENDOGLIN	-0.141294	-0.411118840929162	0.5	-0.415577	0.309998	0.416055
GRO_A	HCC_4	-0.118536	-0.381465777327227	0.5	-0.377046	1	0.470195
GRO_A	MIP_3B	0.21869	-0.7	0.551400858806693	-1	0.542943	0.338711
GRO_A	MIS	-0.332882	-0.621408772105019	-0.0949529584660581	-1	-0.103088	0.0083765
GRO_A	STANNIOCALCIN_1	-0.285198	-1	0.0526060831450231	-1	0.043638	0.0834766
GRO_A	ANNEXIN_I	-0.198782	-0.8	0.133935528237847	-1	0.125534	0.184023
GRO_A	ANNEXIN_II	-0.213089	-0.556977042760185	0.5	-0.548925	1	0.377383
GRO_A	ARTS1	0.334763	-0.3	0.573688970959904	-0.0968992	0.571819	0.0757422
GRO_A	CARBONIC_ANHYDRASE_I	-0.0488399	-0.453608177779367	0.317775535660949	-0.424571	0.332266	0.810508
GRO_A	CATZ	0.150871	-0.187244150330685	0.492142081734954	-0.180373	0.506996	0.400586
GRO_A	DERM	0.166962	-0.12286231479741	0.7	-0.117442	1	0.261367
GRO_A	ELAFIN	0.286643	-0.0595366680875356	0.8	-0.0488566	1	0.0834766
GRO_A	ERP29	-0.323917	-0.650500488556335	0.4	-0.64367	1	0.23043
GRO_A	FIBRINOGEN_G_CHAIN_DIMER	0.188755	-0.180386893915226	0.9	-0.177339	1	0.292305
GRO_A	GP1BA	0.262503	-0.0218522295019378	0.9	-0.0137253	1	0.0602734
GRO_A	GPC5	-0.132556	-0.463005228491255	0.6	-0.46031	1	0.524336
GRO_A	GRN	-0.138221	-0.411118840929162	0.5	-0.411695	1	0.431523
GRO_A	HRG	-0.0992628	-0.9	0.275947394535406	-1	0.276197	0.609414
GRO_A	LG3BP	-0.0944685	-0.7	0.218430507231188	-1	0.217036	0.547539
GRO_A	MN_SOD	0.0557068	-0.239936532300083	0.479428179634124	-0.22577	1	0.733164
GRO_A	PAFAH	-0.0840003	-0.7	0.239149907200707	-1	0.235073	0.632617
GRO_A	SCD163	0.342374	0.00922741232564496	0.592876804805326	0.0307749	0.602658	0.0293359
GRO_A	SEPR	-0.229413	-0.522155108901413	0.5	-0.520135	1	0.269102
GRO_A	TRYPSIN_2	-0.461693	-0.845935318449523	-0.111517750834336	-0.769377	-0.0542859	0.0293359
GRO_A	TSG_6	0.200192	-0.4	0.491987819915566	-1	0.494476	0.361914
GRO_A	CLM6	0.119301	-0.8	0.429107410955235	-1	0.426611	0.539805
GRO_A	IL_22BP	8.83639e-05	-0.7	0.363436523496316	-1	0.359018	0.996133
GRO_A	IL_23_R	0.189526	-0.180386893915226	0.9	-0.177339	1	0.28457
GRO_A	ILT_2	0.106963	-0.4	0.360447361441644	-1	0.351362	0.485664
GRO_A	ILT_4	0.0897916	-0.234310522955264	0.7	-0.22577	1	0.570742
GRO_A	JAG1	-0.218292	-0.494730131563112	0.5	-0.500238	1	0.292305
GRO_A	LAG_3	-0.0918209	-0.9	0.275947394535406	-1	0.276197	0.640352
GRO_A	MICB	0.0433623	-0.352760154863276	0.370130865170553	-0.341439	0.361358	0.810508
GRO_A	NOGO_RECEPTOR	-0.0215088	-0.292620994790219	0.6	-0.291787	1	0.887852
GRO_A	NOTCH_3	0.0925971	-0.234310522955264	0.7	-0.22577	1	0.563008
GRO_A	NR_CAM	0.130966	-0.8	0.456934774455341	-1	0.453129	0.524336
GRO_A	NRX3B	-0.279757	-1	0.0701134918311705	-1	0.068728	0.10668
GRO_A	SEM6B	-0.261552	-0.6686771111306	0.0608621346219488	-0.645357	0.0530876	0.122148
GRO_A	SICAM_5	0.22959	-0.4	0.491987819915566	-1	0.494476	0.222695
GRO_A	SIG14	-0.00567187	-0.32000881065063	0.6	-0.315407	1	0.97293
GRO_A	SLAF6	-0.106321	-0.463005228491255	0.6	-0.46031	1	0.632617
GRO_A	SREC_I	0.0580175	-0.234310522955264	0.7	-0.22577	1	0.72543
GRO_A	TCCR	-0.161916	-0.600939330543008	0.186863944965379	-0.565766	0.194515	0.40832
GRO_A	UNC5H3	-0.0256402	-0.373071029880541	0.6	-0.366188	1	0.90332
GRO_A	UNC5H4	0.126733	-0.8	0.456934774455341	-1	0.453129	0.539805
GRO_A	PCSK9	0.257947	-0.0595366680875356	0.8	-0.0488566	1	0.10668
GRO_A	DRAK2	-0.449343	-0.760386080614744	-0.0089301527144532	-0.72835	1	0.0757422
GRO_A	PDE4D	-0.567684	-1	-0.236691971836179	-0.858874	-0.17601	0.00461907
GRO_A	TYK2	-0.360966	-0.782507175262518	-0.016797821194087	-0.691756	0.0388582	0.0757422
GRO_A	EOTAXIN	-0.0621664	-0.478142858209066	0.253706853100391	-0.449189	0.252339	0.72543
GRO_A	COAGULATION_FACTOR_IXAB	-0.50792	-0.814649483119017	0.3	-0.810105	1	0.245898
GRO_A	B7_2	0.0605192	-0.234310522955264	0.7	-0.22577	1	0.709961
GRO_A	CALGRANULIN_B	-0.387869	-0.9	-0.0979006352468761	-1	-0.0924853	0.0138672
GRO_A	CASPASE_10	-0.458164	-0.77967390540828	-0.134156724400286	-0.748134	-0.131282	0.00575909
GRO_A	OMD	0.227652	-0.4	0.482226277860201	-1	0.481927	0.207227
GRO_A	SEMAPHORIN_3E	0.0815078	-0.234310522955264	0.7	-0.22577	1	0.609414
GRO_A	FAS__SOLUBLE	-0.00371154	-0.37307102988054	0.6	-0.366188	1	0.988398
GRO_A	SLEPTIN_R	-0.338941	-0.577997489726108	0.0903028114364645	-0.575589	0.0640418	0.0680078
GRO_A	SHPS1	0.142679	-0.255477499459428	0.39981125288337	-0.207088	0.41941	0.385117
GRO_A	CNDP1	0.0938713	-0.234310522955264	0.7	-0.22577	1	0.555273
GRO_A	COLEC12	-0.0349896	-0.32000881065063	0.6	-0.315407	1	0.833711
GRO_A	CYTN	-0.0699757	-0.7	0.218430507231188	-1	0.217036	0.663555
GRO_A	FICOLIN_3	-0.242822	-0.527166555952848	0.257609818967262	-0.523316	0.256846	0.207227
GRO_A	H6ST1	-0.152504	-0.503184284922757	0.243739705272961	-0.500227	0.249953	0.446992
GRO_A	RBP	-0.237529	-0.522155108901413	0.5	-0.520135	1	0.23043
GRO_A	RGMA	-0.0242935	-0.373071029880541	0.6	-0.366188	1	0.90332
GRO_A	SICAM_2	-0.115186	-0.463005228491255	0.6	-0.46031	1	0.593945
GRO_A	SLAF7	0.0665054	-0.234310522955264	0.7	-0.22577	1	0.686758
GRO_A	CATHEPSIN_D	-0.329389	-0.650500488556335	0.4	-0.64367	1	0.207227
GRO_A	EGF	0.53008	-0.3	0.794508298507735	-1	0.794778	0.122148
GRO_A	BFGF_R	-0.0119637	-0.32000881065063	0.6	-0.315407	1	0.941992
GRO_A	CRIPTO	0.179873	-0.180386893915226	0.9	-0.177339	1	0.330977
GRO_A	EPO	-0.234294	-0.556977042760185	0.5	-0.548925	1	0.292305
GRO_A	IL_9	0.261783	-0.080035197618069	0.718280994558925	-0.084393	0.670307	0.16082
GRO_A	NG36	0.229538	-0.7	0.551400858806693	-1	0.542943	0.292305
GRO_A	X_3HAO	0.217194	-0.5	0.512209976784883	-1	0.511051	0.292305
GRO_A	TNF_A	0.0718814	-0.251632342475811	0.7	-0.245498	1	0.686758
GRO_A	CREL1	-0.0419462	-0.283467999659323	0.299100692233512	-0.284999	0.279645	0.764102
GRO_A	LECTIN__MANNOSE_2	-0.228007	-0.556977042760185	0.5	-0.548925	1	0.315508
GRO_A	LRP1B	-0.112735	-0.463005228491255	0.6	-0.46031	1	0.609414
GRO_A	MYPC1	-0.131308	-0.463005228491255	0.6	-0.46031	1	0.53207
GRO_A	CATHEPSIN_H	-0.150292	-0.45709128807158	0.192056113858899	-0.455611	0.179877	0.369648
GRO_A	ROR1	-0.0282786	-0.373071029880541	0.6	-0.366188	1	0.887852
GRO_A	FBLN3	0.0731079	-0.272837812211582	0.8	-0.269943	1	0.702227
GRO_A	MMP_8	0.0525701	-0.2551325091733	0.398746177644294	-0.235814	0.438244	0.748633
GRO_A	FAM3B	-0.0215539	-0.299033613273966	0.5	-0.304075	1	0.895586
GRO_A	IFN_A_B_R1	-0.083988	-0.7	0.239149907200707	-1	0.235073	0.632617
GRO_A	HMGN1	-0.202632	-0.485413639630293	0.4	-0.484515	1	0.346445
GRO_A	UB2G2	-0.383306	-1	-0.0529525691017909	-1	-0.0596827	0.0216016
GRO_A	QORL1	-0.167708	-1	0.174455744848314	-1	0.172335	0.385117
GRO_A	PEDF	-0.278801	-1	0.0526060831450231	-1	0.043638	0.0834766
GRO_A	CATF	-0.0825951	-0.7	0.239149907200707	-1	0.235073	0.632617
GRO_A	PLXB2	-0.260164	-0.641927450253125	0.0668265948570899	-0.623666	0.0593421	0.129883
HISTONE_H1_2	HISTONE_H1_2	1	0.801654971345554	1	0.830191	1	2.911e-13
HISTONE_H1_2	IL_1_SRI	0.0947707	-0.233815939237309	0.7	-0.225449	1	0.555273
HISTONE_H1_2	IL_17_SR	-0.173298	-0.7	0.0905571863651952	-1	0.0883151	0.16082
HISTONE_H1_2	IL_1RRP2	0.190847	-0.157186428819296	0.8	-0.148827	1	0.222695
HISTONE_H1_2	LSAMP	-0.266998	-0.9	0.0355011849435669	-1	0.0244208	0.0680078
HISTONE_H1_2	MBL	-0.283839	-0.7	-0.00464675898277007	-1	-0.00461658	0.0448047
HISTONE_H1_2	PD_L2	-0.140482	-0.38334142539839	0.4	-0.383149	1	0.361914
HISTONE_H1_2	SIGLEC_9	0.0678864	-0.177756994566555	0.5	-0.16928	1	0.593945
HISTONE_H1_2	TGF_B_R_III	0.068538	-0.19436554572914	0.6	-0.194357	1	0.640352
HISTONE_H1_2	A2_ANTIPLASMIN	0.0361697	-0.7	0.345905945759632	-1	0.340317	0.841445
HISTONE_H1_2	CALPASTATIN	-0.107645	-0.438830733359349	0.5	-0.433176	1	0.593945
HISTONE_H1_2	CK_B_8_1	-0.0531385	-0.379834434460307	0.242539251416956	-0.372424	0.235112	0.733164
HISTONE_H1_2	DC_SIGN	-0.164767	-0.7	0.0952873039196746	-1	0.0940968	0.23043
HISTONE_H1_2	DC_SIGNR	0.0919801	-0.250014286044389	0.7	-0.247308	1	0.60168
HISTONE_H1_2	IL_19	-0.0564666	-0.413738761920977	0.287305872363732	-0.406325	0.293051	0.756367
HISTONE_H1_2	I_TAC	-0.253305	-0.51792224786185	0.0644637421175741	-0.531671	0.0393337	0.0912109
HISTONE_H1_2	MIP_1A	-0.0750887	-0.7	0.22223858957718	-1	0.222613	0.648086
HISTONE_H1_2	MRC2	0.00925574	-0.6	0.295152850826106	-1	0.300117	0.957461
HISTONE_H1_2	PARC	0.0534245	-0.261990097348377	0.396691908504056	-0.24835	0.405446	0.748633
HISTONE_H1_2	RESISTIN	-0.0234177	-0.288453457562128	0.5	-0.287182	1	0.880117
HISTONE_H1_2	TRYPSIN	-0.237743	-0.537156614951437	0.4	-0.531366	1	0.245898
HISTONE_H1_2	VWF	-0.208032	-0.537156614951437	0.4	-0.531366	1	0.377383
HISTONE_H1_2	HAPTOGLOBIN__MIXED_TYPE	-0.00167021	-0.288453457562128	0.5	-0.287182	1	0.988398
HISTONE_H1_2	BAFF	-0.194964	-0.9	0.152522070690266	-1	0.147079	0.214961
HISTONE_H1_2	C9	0.249052	-0.123893579152854	0.574123322719791	-0.117554	0.567251	0.176289
HISTONE_H1_2	CATHEPSIN_B	-0.618031	-0.877915250775963	0.1	-0.865188	1	0.207227
HISTONE_H1_2	IGM	-0.120132	-0.393710422903535	0.5	-0.395621	1	0.493398
HISTONE_H1_2	IL_18_BPA	0.00765819	-0.7	0.345905945759632	-1	0.340317	0.965195
HISTONE_H1_2	LBP	-0.248501	-0.493026097315765	0.0966779818416362	-0.505911	0.0772526	0.114414
HISTONE_H1_2	COAGULATION_FACTOR_XA	0.0790281	-0.207793908726958	0.6	-0.208552	1	0.60168
HISTONE_H1_2	TIG2	0.0871865	-0.233815939237309	0.7	-0.225449	1	0.593945
HISTONE_H1_2	TNF_SR_II	-0.170227	-0.9	0.152522070690266	-1	0.147079	0.323242
HISTONE_H1_2	SIGLEC_3	0.0867612	-0.207793908726958	0.6	-0.208552	1	0.563008
HISTONE_H1_2	IDUA	0.0910881	-0.207793908726958	0.6	-0.208552	1	0.547539
HISTONE_H1_2	AMYLOID_PRECURSOR_PROTEIN	-0.485389	-1	-0.15572357163574	-1	-0.14765	0.00845367
HISTONE_H1_2	ASAHL	-0.316853	-0.565479704716494	0.3	-0.559635	1	0.184023
HISTONE_H1_2	ATS13	-0.0947241	-1	0.249924719397264	-1	0.244048	0.593945
HISTONE_H1_2	CARBONIC_ANHYDRASE_IV	0.0302099	-0.7	0.345905945759632	-1	0.340317	0.872383
HISTONE_H1_2	CATHEPSIN_A	-0.106858	-0.438830733359349	0.5	-0.433176	1	0.60168
HISTONE_H1_2	CATHEPSIN_S	-0.0839977	-1	0.249924719397264	-1	0.244048	0.640352
HISTONE_H1_2	COAGULATION_FACTOR_VII	0.123466	-0.5	0.39837634085158	-1	0.405714	0.485664
HISTONE_H1_2	C2	0.0476833	-0.28994982202313	0.36717191711066	-0.280504	0.361613	0.77957
HISTONE_H1_2	GRANULYSIN	-0.144822	-0.398325506534031	0.25369832217839	-0.405187	0.231293	0.369648
HISTONE_H1_2	HPLN1	-0.113728	-0.438830733359349	0.5	-0.433176	1	0.570742
HISTONE_H1_2	IDS	-0.145128	-0.456756624827204	0.282511487607793	-0.449581	0.267638	0.431523
HISTONE_H1_2	KALLIKREIN_12	-0.0246306	-0.353104293994457	0.6	-0.348445	1	0.895586
HISTONE_H1_2	LYVE1	-0.336995	-0.585972443987848	0.187322733500071	-0.582161	1	0.0834766
HISTONE_H1_2	ASAH2	0.09645	-0.207793908726958	0.6	-0.208552	1	0.516602
HISTONE_H1_2	NIDOGEN	-0.313133	-0.565479704716494	0.3	-0.559635	1	0.207227
HISTONE_H1_2	PIGR	0.208882	-0.4	0.492331964544257	-1	0.492355	0.315508
HISTONE_H1_2	SEMAPHORIN_3A	0.0853775	-0.250014286044389	0.7	-0.247308	1	0.632617
HISTONE_H1_2	WFKN2	0.0350055	-0.6	0.295152850826106	-1	0.300117	0.825977
HISTONE_H1_2	BGH3	0.172835	-0.157186428819296	0.8	-0.148827	1	0.307773
HISTONE_H1_2	C1R	-0.249402	-0.567340813144245	0.145532618640526	-0.547926	0.174325	0.199492
HISTONE_H1_2	CD109	0.0427798	-0.379127831027185	0.364339844399641	-0.359644	0.358899	0.818242
HISTONE_H1_2	CD23	-0.0905263	-0.7	0.22223858957718	-1	0.222613	0.570742
HISTONE_H1_2	CD48	-0.0527876	-0.389946404211472	0.307267809734708	-0.385362	0.3182	0.771836
HISTONE_H1_2	CD5L	-0.0878758	-0.7	0.22223858957718	-1	0.222613	0.586211
HISTONE_H1_2	CNTN2	0.134846	-0.5	0.39837634085158	-0.309593	0.410161	0.439258
HISTONE_H1_2	CONTACTIN_4	-0.0923591	-0.6	0.192250941271034	-1	0.191443	0.508867
HISTONE_H1_2	CONTACTIN_5	-0.120917	-0.438830733359349	0.5	-0.433176	1	0.539805
HISTONE_H1_2	CYTF	-0.0474986	-0.37045345975228	0.280340154113546	-0.354565	0.284124	0.77957
HISTONE_H1_2	CYSTATIN_M	-0.308956	-0.622353863655073	0.4	-0.621045	1	0.269102
HISTONE_H1_2	FCG2A	0.0779862	-0.182603327947962	0.6	-0.178226	1	0.555273
HISTONE_H1_2	FCG2B	0.169401	-0.0908681480234143	0.6	-0.0863264	1	0.168555
HISTONE_H1_2	FCG3B	-0.0288867	-0.297507351618365	0.6	-0.302058	1	0.856914
HISTONE_H1_2	FCN2	-0.07356	-0.6	0.206446124692955	-1	0.206891	0.632617
HISTONE_H1_2	GFRA_1	0.238621	-0.6	0.526226520531047	-0.330341	0.525104	0.222695
HISTONE_H1_2	HEPARIN_COFACTOR_II	-0.0781781	-0.6	0.184828008151069	-1	0.182718	0.570742
HISTONE_H1_2	LRIG3	-0.186132	-0.7	0.135938392793034	-1	0.127523	0.199492
HISTONE_H1_2	MATN2	-0.0411859	-0.338026942938845	0.347631584247614	-0.325441	0.35808	0.802773
HISTONE_H1_2	RGMB	-0.180016	-0.9	0.152522070690266	-1	0.147079	0.276836
HISTONE_H1_2	RGM_C	-0.287411	-1	0.0541370109095394	-1	0.0509899	0.0834766
HISTONE_H1_2	TFPI	0.343002	-0.105599169702347	0.623145456032126	-0.168468	0.61373	0.0989453
HISTONE_H1_2	TSP4	0.0883487	-0.250014286044389	0.7	-0.247308	1	0.617148
HISTONE_H1_2	AMINOACYLASE_1	-0.0502121	-0.384391497740997	0.266156278792398	-0.370967	0.266167	0.764102
HISTONE_H1_2	CARBONIC_ANHYDRASE_6	-0.0858757	-0.6	0.192250941271034	-1	0.191443	0.539805
HISTONE_H1_2	CDK5_P35	-0.296692	-1	0.0541370109095394	-1	0.0509899	0.0834766
HISTONE_H1_2	CATHEPSIN_V	-0.00752794	-0.353104293994457	0.6	-0.348445	1	0.965195
HISTONE_H1_2	DKK_4	-0.140235	-0.38334142539839	0.4	-0.383149	1	0.369648
HISTONE_H1_2	ECM1	-0.12603	-0.408689717568109	0.5	-0.41188	1	0.485664
HISTONE_H1_2	FETUB	-0.158569	-0.499309647921696	0.0918523443103378	-1	0.0883151	0.245898
HISTONE_H1_2	KALLIKREIN_7	-0.264228	-0.854645028368939	0.0551647416033078	-0.645851	0.0642592	0.129883
HISTONE_H1_2	PAK3	-0.0213682	-0.353104293994457	0.6	-0.348445	1	0.911055
HISTONE_H1_2	PK3CG	-0.117657	-0.438830733359349	0.5	-0.433176	1	0.555273
HISTONE_H1_2	TPSB2	0.0466707	-0.282661282001862	0.33371471908509	-0.264345	0.338663	0.764102
HISTONE_H1_2	CAMK1D	-0.00271521	-0.353104293994457	0.6	-0.348445	1	0.988398
HISTONE_H1_2	CD30_LIGAND	-0.147817	-0.452313155691691	0.196579359170362	-0.447372	0.193792	0.385117
HISTONE_H1_2	EPHA1	0.0344673	-0.6	0.320173058485682	-1	0.317364	0.841445
HISTONE_H1_2	GRANZYME_A	0.224196	-0.4	0.492331964544257	-1	0.492355	0.238164
HISTONE_H1_2	IL_18_RA	0.297384	-0.0348331629871687	0.8	-0.024664	1	0.0680078
HISTONE_H1_2	IR	0.0483112	-0.273151897333294	0.344941499934178	-0.253331	0.348576	0.756367
HISTONE_H1_2	KALLISTATIN	-0.132177	-0.408689717568109	0.5	-0.41188	1	0.454727
HISTONE_H1_2	PDGF_RB	-0.0822193	-0.6	0.184828008151069	-1	0.182718	0.547539
HISTONE_H1_2	PGCB	-0.020761	-0.353104293994457	0.6	-0.348445	1	0.911055
HISTONE_H1_2	SE_SELECTIN	0.271253	0.00999901607983247	0.7	0.0145679	1	0.0370703
HISTONE_H1_2	THROMBOSPONDIN_1	-0.411612	-0.699315193808176	0.2	-0.704435	1	0.214961
HISTONE_H1_2	ANGIOTENSINOGEN	0.0298487	-0.7	0.345905945759632	-1	0.340317	0.872383
HISTONE_H1_2	GCP_2	-0.356417	-0.678682422145468	-0.00123789510197297	-0.661226	0.0177506	0.0602734
HISTONE_H1_2	MDC	-0.190194	-0.7	0.135938392793034	-1	0.127523	0.184023
HISTONE_H1_2	MIP_5	-0.255212	-0.7	-0.0104413229930037	-1	-0.0165048	0.0370703
HISTONE_H1_2	PROTEINASE_3	0.442456	0.0244167297484839	0.676488894221805	0.0540868	0.67388	0.0448047
HISTONE_H1_2	TAFI	-0.0606933	-0.6	0.192250941271034	-1	0.191443	0.679023
HISTONE_H1_2	TARC	-0.185443	-0.7	0.135938392793034	-1	0.127523	0.207227
HISTONE_H1_2	TGF_B3	0.228954	-0.6	0.526226520531047	-1	0.524024	0.269102
HISTONE_H1_2	TSH	0.287398	-0.0348331629871685	0.8	-0.024664	1	0.0680078
HISTONE_H1_2	DKK1	-0.272106	-0.8	-0.000589675981537321	-1	0.000254187	0.0525391
HISTONE_H1_2	ADIPONECTIN	-0.238652	-0.537156614951437	0.4	-0.531366	1	0.245898
HISTONE_H1_2	A2_HS_GLYCOPROTEIN	-0.489494	-1	-0.15572357163574	-1	-0.14765	0.00845367
HISTONE_H1_2	ARYLSULFATASE_A	0.149024	-0.170296403103212	0.477114877146844	-0.155658	0.489131	0.369648
HISTONE_H1_2	BMP10	-0.11513	-0.438830733359349	0.5	-0.433176	1	0.563008
HISTONE_H1_2	CAMK1	0.0946636	-0.250014286044389	0.7	-0.247308	1	0.593945
HISTONE_H1_2	CHITOTRIOSIDASE_1	0.0848478	-0.250014286044389	0.7	-0.247308	1	0.632617
HISTONE_H1_2	CHL1	-0.0840889	-0.7	0.22223858957718	-1	0.222613	0.60168
HISTONE_H1_2	ENDOTHELIN_CONVERTING_1	0.0381777	-0.6	0.295152850826106	-0.453928	0.300671	0.810508
HISTONE_H1_2	FCN1	0.121642	-0.4	0.390647774248898	-1	0.392916	0.47793
HISTONE_H1_2	GNS	-0.161227	-0.7	0.135938392793034	-1	0.127523	0.323242
HISTONE_H1_2	HGFA	-0.162269	-0.7	0.0905571863651952	-1	0.0883151	0.222695
HISTONE_H1_2	LGMN	0.086956	-0.250014286044389	0.7	-0.247308	1	0.624883
HISTONE_H1_2	MP2K2	0.0686244	-0.233815939237309	0.7	-0.225449	1	0.679023
HISTONE_H1_2	NID2	-0.341881	-0.575148291928543	0.182993181518322	-0.576212	0.0625785	0.0680078
HISTONE_H1_2	OLR1	0.456863	0.17393198438241	0.784683264042992	0.183053	0.77043	0.00275133
HISTONE_H1_2	RAP	0.076336	-0.207793908726958	0.6	-0.208552	1	0.617148
HISTONE_H1_2	VEGF_SR2	0.217358	-0.3	0.479967998051753	-1	0.477692	0.253633
HISTONE_H1_2	COMPLEMENT_FACTOR_H_5	0.00805977	-0.6	0.295152850826106	-1	0.300117	0.957461
HISTONE_H1_2	IGF_II_RECEPTOR	0.0126206	-0.5	0.278012109569557	-1	0.271434	0.934258
HISTONE_H1_2	KALLIKREIN_14	0.0355182	-0.7	0.345905945759632	-1	0.340317	0.84918
HISTONE_H1_2	ANGIOSTATIN	-0.245048	-0.549606950061887	0.197359391511582	-0.532701	0.317933	0.214961
HISTONE_H1_2	P27KIP1	0.139351	-0.42180241788244	0.42900933402969	-0.325595	0.435313	0.454727
HISTONE_H1_2	PYY	-0.208944	-0.537156614951437	0.4	-0.531366	1	0.369648
HISTONE_H1_2	STX1A	0.271163	-0.0639861242491378	0.9	-0.0552387	1	0.0912109
HISTONE_H1_2	STIE_2	-0.0395084	-0.353104293994458	0.6	-0.348445	1	0.833711
HISTONE_H1_2	CARBONIC_ANHYDRASE_III	-0.00528631	-0.353104293994457	0.6	-0.348445	1	0.980664
HISTONE_H1_2	CYSTATIN_S	-0.0191141	-0.353104293994457	0.6	-0.348445	1	0.918789
HISTONE_H1_2	CYTD	-0.284848	-0.9	0.0355011849435669	-1	0.0244208	0.0680078
HISTONE_H1_2	PPAC	0.0556008	-0.230895458492353	0.394829457448213	-0.216914	0.42789	0.72543
HISTONE_H1_2	NAGK	0.130326	-0.6	0.427029879999705	-1	0.429302	0.493398
HISTONE_H1_2	SRAGE	-0.0982743	-0.6	0.206446124692955	-1	0.206891	0.508867
HISTONE_H1_2	BPI	0.789542	0.501769157550494	1	0.48198	1	4.90017e-05
HISTONE_H1_2	C6	0.00735831	-0.7	0.345905945759632	-1	0.340317	0.965195
HISTONE_H1_2	IGE	-0.338298	-0.622353863655073	0.4	-0.621045	1	0.145352
HISTONE_H1_2	IL_17E	-0.277497	-0.7	-0.00464675898277007	-1	-0.00461658	0.0448047
HISTONE_H1_2	IL_6_SRA	0.271226	-0.0140697614632793	0.8	-0.00993305	1	0.0602734
HISTONE_H1_2	NEUROTROPHIN_3	0.0549791	-0.273512756749545	0.4438715185414	-0.271562	0.43525	0.764102
HISTONE_H1_2	PAPP_A	-0.247323	-0.490262872715852	0.12161985147689	-0.500794	0.0904582	0.122148
HISTONE_H1_2	PLASMINOGEN	-0.103512	-0.393710422903535	0.5	-0.395621	1	0.578477
HISTONE_H1_2	PREKALLIKREIN	0.250041	0.010483523528398	0.584958006246653	0.0196249	1	0.0370703
HISTONE_H1_2	ALPHA_1_ANTICHYMOTRYPSIN	0.494436	0.18567299518056	1	0.189462	1	0.00275133
HISTONE_H1_2	P_SELECTIN	-0.055586	-0.383985125803664	0.204512520923904	-0.382735	0.205572	0.702227
HISTONE_H1_2	TENASCIN	0.0155962	-0.5	0.283686487965411	-1	0.277668	0.918789
HISTONE_H1_2	FACTOR_H	0.0200097	-0.7	0.345905945759632	-1	0.340317	0.911055
HISTONE_H1_2	MMP_2	-0.106296	-0.393710422903535	0.5	-0.395621	1	0.563008
HISTONE_H1_2	TRANSFERRIN	0.0528722	-0.281995341999899	0.415134128025839	-0.281847	0.416126	0.771836
HISTONE_H1_2	HISTONE_H2A_Z	0.693903	0.407415913733314	1	0.405578	1	3.73338e-05
HISTONE_H1_2	IGF_I_SR	-0.0918517	-1	0.249924719397264	-1	0.244048	0.609414
HISTONE_H1_2	IL_1_R4	0.126966	-0.5	0.39837634085158	-1	0.405714	0.470195
HISTONE_H1_2	NCAM_L1	-0.0945304	-1	0.249924719397264	-1	0.244048	0.593945
HISTONE_H1_2	SPONDIN_1	0.0104974	-0.7	0.345905945759632	-1	0.340317	0.957461
HISTONE_H1_2	CYTT	0.00619571	-0.6	0.295152850826106	-1	0.300117	0.97293
HISTONE_H1_2	SAA	0.149235	-0.126175322431265	0.411265804302225	-0.108099	0.435594	0.276836
HISTONE_H1_2	SICAM_1	0.0130771	-0.5	0.288080631407927	-1	0.288993	0.934258
HISTONE_H1_2	MSP	-0.211356	-0.47691994518313	0.4	-0.474684	1	0.300039
HISTONE_H1_2	SP_D	0.881161	0.63756874394712	1	0.645737	1	1.58803e-07
HISTONE_H1_2	COLLECTIN_KIDNEY_1	-0.0768608	-0.6	0.206446124692955	-1	0.206891	0.617148
HISTONE_H1_2	ENPP7	-0.0534431	-0.381801617303573	0.240705152803474	-0.375136	0.233566	0.733164
HISTONE_H1_2	ENTP5	-0.0066862	-0.31888685163716	0.6	-0.31607	1	0.97293
HISTONE_H1_2	FCRL3	-0.0529459	-0.390542758212024	0.30540917448184	-0.386171	0.316957	0.771836
HISTONE_H1_2	MFGM	-0.0290782	-0.353104293994457	0.6	-0.348445	1	0.880117
HISTONE_H1_2	PCSK7	-0.124896	-0.408689717568109	0.5	-0.41188	1	0.493398
HISTONE_H1_2	SPARCL1	0.0580093	-0.216933744492412	0.455223079660178	-0.208552	1	0.709961
HISTONE_H1_2	ST4S6	-0.170214	-0.9	0.152522070690266	-1	0.147079	0.323242
HISTONE_H1_2	TGM3	0.0576642	-0.262702200466344	0.480495633528967	-0.259811	0.470288	0.748633
HISTONE_H1_2	TROPOMYOSIN_2	-0.157029	-0.50303164898428	0.1531683907651	-0.523015	0.140626	0.338711
HISTONE_H1_2	ZAP70	0.167642	-0.137946762959172	0.8	-0.132078	1	0.276836
HISTONE_H1_2	C1_ESTERASE_INHIBITOR	0.145216	-0.265736515137357	0.454947647716028	-0.233277	0.459096	0.431523
HISTONE_H1_2	C4	0.362283	0.100614130226284	0.8	0.0985072	1	0.0138672
HISTONE_H1_2	C5B__6_COMPLEX	-0.156022	-0.508025627724499	0.181877103559843	-0.509489	0.179285	0.385117
HISTONE_H1_2	IL_5_RA	-0.237859	-0.47691994518313	0.4	-0.474684	1	0.16082
HISTONE_H1_2	KININOGEN__HMW	0.332529	-0.4	0.609905056828019	-1	0.610628	0.145352
HISTONE_H1_2	NCAM_120	-0.311496	-0.585008176452764	0.4	-0.582161	1	0.214961
HISTONE_H1_2	SCGF_ALPHA	-0.116783	-0.38334142539839	0.4	-0.383149	1	0.493398
HISTONE_H1_2	BST1	-0.216468	-0.435171958690518	0.3	-0.428075	1	0.153086
HISTONE_H1_2	CDON	0.0232346	-0.6	0.320173058485682	-1	0.317364	0.895586
HISTONE_H1_2	CLUSTERIN	-0.216452	-0.492368734720788	0.4	-0.496361	1	0.292305
HISTONE_H1_2	EMR2	0.306057	-0.3	0.584812056090664	-1	0.583929	0.238164
HISTONE_H1_2	FUCOSYLTRANSFERASE_3	-0.0798411	-0.7	0.22223858957718	-1	0.222613	0.624883
HISTONE_H1_2	FUT5	0.0754014	-0.19436554572914	0.6	-0.194357	1	0.60168
HISTONE_H1_2	HDGR2	0.557984	0.264486202524174	0.990450257299609	0.229904	0.831089	0.00154231
HISTONE_H1_2	IL_34	-0.18769	-0.9	0.152522070690266	-1	0.147079	0.245898
HISTONE_H1_2	KYNU	0.0919172	-0.233815939237309	0.7	-0.225449	1	0.570742
HISTONE_H1_2	PLXC1	-0.0688167	-1	0.249924719397264	-1	0.244048	0.702227
HISTONE_H1_2	SLIK5	-0.152435	-0.445670136393224	0.165684533288103	-0.441989	0.150192	0.330977
HISTONE_H1_2	PH	0.218101	-0.4	0.492331964544257	-1	0.492355	0.269102
HISTONE_H1_2	APO_D	0.00486431	-0.6	0.320173058485682	-1	0.317364	0.980664
HISTONE_H1_2	AFAMIN	-0.299776	-0.8	-0.000589675981537321	-1	0.000254187	0.0525391
HISTONE_H1_2	GELSOLIN	-0.0660404	-0.6	0.206446124692955	-1	0.206891	0.671289
HISTONE_H1_2	C34_GP41_HIV_FRAGMENT	0.332501	-0.3	0.555712103766879	-1	0.546817	0.0834766
HISTONE_H1_2	PERL	-0.0450997	-0.299777468846659	0.283093783895478	-0.305591	0.276681	0.764102
HISTONE_H1_2	ITI_HEAVY_CHAIN_H4	0.0993202	-0.233815939237309	0.7	-0.225449	1	0.53207
HISTONE_H1_2	TXD12	0.10465	-0.4	0.366177029860361	-1	0.357697	0.516602
HISTONE_H1_2	SL_SELECTIN	0.221001	-0.6	0.526226520531047	-1	0.524024	0.300039
HISTONE_H1_2	TRKB	-0.224207	-0.492368734720788	0.4	-0.496361	1	0.253633
HISTONE_H1_2	ANGIOGENIN	-0.0475693	-0.343868767348153	0.276071762341984	-0.335186	0.27024	0.764102
HISTONE_H1_2	COAGULATION_FACTOR_IX	0.207554	-0.6	0.526226520531047	-1	0.524024	0.361914
HISTONE_H1_2	COAGULATION_FACTOR_X	0.0827205	-0.207793908726958	0.6	-0.208552	1	0.586211
HISTONE_H1_2	COAGULATION_FACTOR_V	0.145332	-0.264513816024402	0.455462166304273	-0.232211	0.459635	0.423789
HISTONE_H1_2	ENDOGLIN	-0.137171	-0.393710422903535	0.5	-0.395621	1	0.40832
HISTONE_H1_2	HCC_4	0.0428752	-0.280416948117432	0.287633612169163	-0.271392	0.284533	0.756367
HISTONE_H1_2	MIP_3B	-0.389057	-1	-0.0444948080976851	-1	-0.0468607	0.0293359
HISTONE_H1_2	MIS	0.0559231	-0.177756994566555	0.5	-0.16928	1	0.663555
HISTONE_H1_2	STANNIOCALCIN_1	0.532148	-0.1	0.758146899846775	-1	0.747829	0.0912109
HISTONE_H1_2	ANNEXIN_I	0.684374	0.420728403560454	1	0.428167	1	6.73025e-06
HISTONE_H1_2	ANNEXIN_II	0.550938	0.222723221430462	0.837935132179835	0.173737	0.798367	0.0138672
HISTONE_H1_2	ARTS1	-0.157112	-0.472097086815633	0.115710662548229	-0.487915	0.104667	0.276836
HISTONE_H1_2	CARBONIC_ANHYDRASE_I	0.35985	0.0404804213035066	0.765211957042224	0.0348172	0.702532	0.0293359
HISTONE_H1_2	CATZ	-0.230134	-0.492368734720788	0.4	-0.496361	1	0.222695
HISTONE_H1_2	DERM	-0.242861	-0.478483187314802	0.211631727130687	-0.483115	0.120846	0.129883
HISTONE_H1_2	ELAFIN	-0.12091	-0.408689717568109	0.5	-0.41188	1	0.508867
HISTONE_H1_2	ERP29	0.431196	-0.3	0.689633104503586	-1	0.691758	0.10668
HISTONE_H1_2	FIBRINOGEN_G_CHAIN_DIMER	0.140899	-0.342300791716067	0.435857695745685	-0.288209	0.441039	0.446992
HISTONE_H1_2	GP1BA	-0.0778872	-0.6	0.192250941271034	-1	0.191443	0.586211
HISTONE_H1_2	GPC5	-0.0593843	-0.453420218849701	0.27520170736751	-0.427565	0.277049	0.748633
HISTONE_H1_2	GRN	0.0501968	-0.262221196833024	0.357846286449879	-0.242308	0.361861	0.748633
HISTONE_H1_2	HRG	0.0834194	-0.250014286044389	0.7	-0.247308	1	0.640352
HISTONE_H1_2	LG3BP	0.0645772	-0.207793908726958	0.6	-0.208552	1	0.679023
HISTONE_H1_2	MN_SOD	-0.0586619	-0.489658276976577	0.20928244083207	-0.465097	0.210598	0.709961
HISTONE_H1_2	PAFAH	-0.0688558	-0.7	0.22223858957718	-1	0.222613	0.671289
HISTONE_H1_2	SCD163	-0.341854	-0.569767469517854	0.0687114378935283	-0.572802	-0.00765404	0.0448047
HISTONE_H1_2	SEPR	-0.27222	-0.9	0.0355011849435669	-1	0.0244208	0.0680078
HISTONE_H1_2	TRYPSIN_2	0.0896716	-0.250014286044389	0.7	-0.247308	1	0.609414
HISTONE_H1_2	TSG_6	0.0704393	-0.207793908726958	0.6	-0.208552	1	0.648086
HISTONE_H1_2	CLM6	-0.254917	-0.584440783634912	0.0573529694222472	-0.595303	0.0386463	0.0989453
HISTONE_H1_2	IL_22BP	-0.208775	-0.537156614951437	0.4	-0.531366	1	0.377383
HISTONE_H1_2	IL_23_R	-0.326023	-0.622353863655073	0.4	-0.621045	1	0.191758
HISTONE_H1_2	ILT_2	-0.0941109	-0.6	0.174954429764731	-1	0.16528	0.431523
HISTONE_H1_2	ILT_4	-0.509584	-0.747085608612015	0	-0.735021	1	0.245898
HISTONE_H1_2	JAG1	-0.0324413	-0.297507351618365	0.6	-0.302058	1	0.841445
HISTONE_H1_2	LAG_3	0.0247173	-0.7	0.345905945759632	-1	0.340317	0.895586
HISTONE_H1_2	MICB	-0.0600253	-0.7	0.22223858957718	-1	0.222613	0.717695
HISTONE_H1_2	NOGO_RECEPTOR	-0.140356	-0.377044252576666	0.5	-0.377677	0.243648	0.346445
HISTONE_H1_2	NOTCH_3	0.0178163	-0.6	0.295152850826106	-1	0.300117	0.911055
HISTONE_H1_2	NR_CAM	-0.130343	-0.438830733359349	0.5	-0.433176	1	0.501133
HISTONE_H1_2	NRX3B	-0.0580121	-0.434757409604342	0.280894485301662	-0.416895	0.284245	0.756367
HISTONE_H1_2	SEM6B	-0.0944817	-0.7	0.22223858957718	-1	0.222613	0.555273
HISTONE_H1_2	SICAM_5	-0.331698	-0.574699446388474	0.3	-0.571467	1	0.122148
HISTONE_H1_2	SIG14	-0.0880729	-0.6	0.206446124692955	-1	0.206891	0.563008
HISTONE_H1_2	SLAF6	-0.0927732	-1	0.249924719397264	-1	0.244048	0.60168
HISTONE_H1_2	SREC_I	-0.378234	-0.9	-0.0982375160855744	-1	-0.0975602	0.0138672
HISTONE_H1_2	TCCR	-0.355135	-0.67251884580833	0.0115471569562448	-0.655269	0.0281007	0.0680078
HISTONE_H1_2	UNC5H3	-0.135308	-0.438830733359349	0.5	-0.433176	1	0.47793
HISTONE_H1_2	UNC5H4	-0.0661846	-1	0.249924719397264	-0.542266	0.247408	0.717695
HISTONE_H1_2	PCSK9	-0.354104	-0.694478881061065	-0.0629952983879613	-0.679747	-0.0660469	0.0138672
HISTONE_H1_2	DRAK2	0.886856	0.607843821072334	1	0.600942	1	4.15265e-06
HISTONE_H1_2	PDE4D	0.587272	0.265414284177867	1	0.259378	1	0.00154231
HISTONE_H1_2	TYK2	0.395789	0.049300543831679	1	0.0524837	1	0.0293359
HISTONE_H1_2	EOTAXIN	-0.0809512	-0.7	0.22223858957718	-1	0.222613	0.617148
HISTONE_H1_2	COAGULATION_FACTOR_IXAB	0.219273	-0.6	0.526226520531047	-1	0.524024	0.307773
HISTONE_H1_2	B7_2	0.00959858	-0.6	0.295152850826106	-1	0.300117	0.949727
HISTONE_H1_2	CALGRANULIN_B	0.760747	0.550502013380754	1	0.561363	1	3.39959e-08
HISTONE_H1_2	CASPASE_10	-0.0289845	-0.31888685163716	0.6	-0.31607	1	0.864648
HISTONE_H1_2	OMD	-0.114093	-0.38334142539839	0.4	-0.383149	1	0.508867
HISTONE_H1_2	SEMAPHORIN_3E	-0.204634	-0.483079080839162	0.3	-0.482735	1	0.346445
HISTONE_H1_2	FAS__SOLUBLE	-0.310023	-0.622353863655073	0.4	-0.621045	1	0.261367
HISTONE_H1_2	SLEPTIN_R	0.354362	0.0994192947214653	0.643591705411264	0.110234	0.703563	0.00809141
HISTONE_H1_2	SHPS1	-0.103476	-0.38334142539839	0.4	-0.383149	1	0.563008
HISTONE_H1_2	CNDP1	-0.197507	-0.7	0.105974295757604	-1	0.104978	0.168555
HISTONE_H1_2	COLEC12	0.314744	-0.3	0.571720539730305	-1	0.56822	0.207227
HISTONE_H1_2	CYTN	0.00673624	-0.6	0.295152850826106	-1	0.300117	0.965195
HISTONE_H1_2	FICOLIN_3	0.26951	-0.0348331629871686	0.8	-0.024664	1	0.0680078
HISTONE_H1_2	H6ST1	0.0514308	-0.287798556571325	0.398682692784068	-0.289566	0.40528	0.77957
HISTONE_H1_2	RBP	0.134218	-0.5	0.39837634085158	-0.343177	0.407923	0.439258
HISTONE_H1_2	RGMA	-0.150198	-0.477870204486103	0.217777872508042	-0.472399	0.215728	0.40832
HISTONE_H1_2	SICAM_2	0.271071	-0.0639861242491378	0.9	-0.0552387	1	0.0912109
HISTONE_H1_2	SLAF7	0.0251004	-0.6	0.295152850826106	-1	0.300117	0.872383
HISTONE_H1_2	CATHEPSIN_D	0.0324711	-0.7	0.345905945759632	-1	0.340317	0.864648
HISTONE_H1_2	EGF	-0.183325	-0.9	0.152522070690266	-1	0.147079	0.269102
HISTONE_H1_2	BFGF_R	-0.082174	-0.6	0.206446124692955	-1	0.206891	0.586211
HISTONE_H1_2	CRIPTO	0.119134	-0.6	0.427029879999705	-1	0.429302	0.539805
HISTONE_H1_2	EPO	-0.0218297	-0.353104293994457	0.6	-0.348445	1	0.911055
HISTONE_H1_2	IL_9	-0.347322	-0.634974014744753	0.110449384167107	-0.626146	0.151988	0.0989453
HISTONE_H1_2	NG36	0.0467551	-0.323160507204777	0.380121169865187	-0.320273	0.377363	0.795039
HISTONE_H1_2	X_3HAO	-0.236573	-0.492368734720788	0.4	-0.496361	1	0.191758
HISTONE_H1_2	TNF_A	0.0174834	-0.6	0.320173058485682	-1	0.317364	0.918789
HISTONE_H1_2	CREL1	-0.0287352	-0.264225215435912	0.5	-0.256133	1	0.825977
HISTONE_H1_2	LECTIN__MANNOSE_2	0.291413	-0.0639861242491377	0.9	-0.0552387	1	0.0912109
HISTONE_H1_2	LRP1B	0.176659	-0.157186428819296	0.8	-0.148827	1	0.28457
HISTONE_H1_2	MYPC1	0.0380854	-0.7	0.345905945759632	-0.535645	0.340761	0.833711
HISTONE_H1_2	CATHEPSIN_H	-0.149485	-0.425947886577935	0.183592394299661	-0.425607	0.172112	0.346445
HISTONE_H1_2	ROR1	-0.269963	-1	0.0541370109095394	-1	0.0509899	0.10668
HISTONE_H1_2	FBLN3	-0.143269	-0.449018230111784	0.318831766282172	-0.442443	0.300759	0.439258
HISTONE_H1_2	MMP_8	0.0936422	-0.207793908726958	0.6	-0.208552	1	0.53207
HISTONE_H1_2	FAM3B	-0.239215	-0.47691994518313	0.4	-0.474684	1	0.153086
HISTONE_H1_2	IFN_A_B_R1	-0.248967	-0.543677783524122	0.0864725912424258	-0.543824	0.0712288	0.129883
HISTONE_H1_2	HMGN1	0.0966315	-0.19436554572914	0.6	-0.194357	1	0.493398
HISTONE_H1_2	UB2G2	0.386906	0.0657766506234937	0.8	0.0739696	1	0.0216016
HISTONE_H1_2	QORL1	0.153136	-0.193335935343034	0.489973714142717	-0.179876	0.507124	0.392852
HISTONE_H1_2	PEDF	0.170868	-0.137946762959172	0.8	-0.132078	1	0.261367
HISTONE_H1_2	CATF	-0.147521	-0.450763877071811	0.197973205936231	-0.445867	0.196174	0.385117
HISTONE_H1_2	PLXB2	0.159491	-0.137946762959172	0.8	-0.132078	1	0.315508
IL_1_SRI	IL_1_SRI	1	0.73948676329311	1	0.780581	1	3.20144e-12
IL_1_SRI	IL_17_SR	-0.0873568	-0.6	0.194952802099972	-1	0.199409	0.547539
IL_1_SRI	IL_1RRP2	0.0437763	-0.365440979034893	0.393197077673286	-0.356589	0.392707	0.825977
IL_1_SRI	LSAMP	0.318024	-0.4	0.595219854495664	-1	0.597308	0.191758
IL_1_SRI	MBL	0.252283	-0.0475430285762477	0.569735628798749	-0.0231762	0.59186	0.0834766
IL_1_SRI	PD_L2	0.493074	0.204043487713536	0.9	0.201914	1	0.0017718
IL_1_SRI	SIGLEC_9	0.368444	0.10114447356169	0.8	0.101113	1	0.00883447
IL_1_SRI	TGF_B_R_III	0.568517	0.306083542671929	1	0.30733	1	0.000186995
IL_1_SRI	A2_ANTIPLASMIN	0.0880786	-0.272837812211581	0.8	-0.269943	1	0.648086
IL_1_SRI	CALPASTATIN	-0.422008	-0.736092605285454	0.4	-0.72835	1	0.191758
IL_1_SRI	CK_B_8_1	-0.0481156	-0.358641895176149	0.288341636038509	-0.343528	0.293747	0.771836
IL_1_SRI	DC_SIGN	0.20587	-0.4	0.482226277860201	-1	0.481927	0.315508
IL_1_SRI	DC_SIGNR	0.115482	-0.8	0.456934774455341	-1	0.453129	0.586211
IL_1_SRI	IL_19	-0.215667	-0.556977042760185	0.5	-0.548925	1	0.369648
IL_1_SRI	I_TAC	-0.438866	-0.677546155749571	0.3	-0.674374	1	0.0757422
IL_1_SRI	MIP_1A	-0.0393328	-0.348782497906963	0.6	-0.339414	1	0.825977
IL_1_SRI	MRC2	0.350767	0.0183573914643068	0.613153201422608	0.0374026	0.627979	0.0293359
IL_1_SRI	PARC	-0.0130683	-0.348782497906963	0.6	-0.339414	1	0.941992
IL_1_SRI	RESISTIN	0.257357	-0.0218522295019378	0.9	-0.0137253	1	0.0602734
IL_1_SRI	TRYPSIN	0.187034	-0.180386893915226	0.9	-0.177339	1	0.300039
IL_1_SRI	VWF	-0.389144	-1	-0.0310727275829482	-1	-0.0221923	0.0370703
IL_1_SRI	HAPTOGLOBIN__MIXED_TYPE	0.0360637	-0.5	0.299437993387349	-1	0.301971	0.818242
IL_1_SRI	BAFF	0.171399	-0.180386893915226	0.9	-0.177339	1	0.361914
IL_1_SRI	C9	0.016574	-0.7	0.363436523496316	-1	0.359018	0.934258
IL_1_SRI	CATHEPSIN_B	0.0564789	-0.284302408621729	0.49673871003432	-0.283857	0.493705	0.771836
IL_1_SRI	IGM	-0.129653	-0.411118840929162	0.5	-0.411695	1	0.470195
IL_1_SRI	IL_18_BPA	0.263593	-0.0744199376869212	0.9	-0.0766743	0.714797	0.153086
IL_1_SRI	LBP	0.257415	-0.0399266525264356	0.599273637187488	-0.0246843	0.664447	0.0834766
IL_1_SRI	COAGULATION_FACTOR_XA	-0.261297	-0.8	0.0265456178351493	-1	0.023426	0.0834766
IL_1_SRI	TIG2	-0.0253336	-0.348782497906963	0.6	-0.339414	1	0.887852
IL_1_SRI	TNF_SR_II	0.658764	0.343484723099922	0.99202420074926	0.253249	0.89438	0.00752629
IL_1_SRI	SIGLEC_3	0.163814	-0.13603121305473	0.7	-0.128107	1	0.300039
IL_1_SRI	IDUA	-0.124507	-0.411118840929162	0.5	-0.411695	1	0.493398
IL_1_SRI	AMYLOID_PRECURSOR_PROTEIN	-0.442245	-0.736092605285454	0.4	-0.72835	1	0.10668
IL_1_SRI	ASAHL	-0.184509	-0.8	0.117605179024701	-1	0.112508	0.176289
IL_1_SRI	ATS13	0.0980189	-0.272837812211581	0.8	-0.269943	1	0.60168
IL_1_SRI	CARBONIC_ANHYDRASE_IV	-0.2021	-0.556977042760185	0.5	-0.548925	1	0.416055
IL_1_SRI	CATHEPSIN_A	-0.145535	-0.477740886410269	0.300051926298286	-0.471018	0.333821	0.47793
IL_1_SRI	CATHEPSIN_S	0.146041	-0.271043302895013	0.488619758630493	-0.253054	0.493987	0.462461
IL_1_SRI	COAGULATION_FACTOR_VII	0.0558503	-0.268251423253384	0.459743266662974	-0.261811	0.452003	0.756367
IL_1_SRI	C2	0.100116	-0.8	0.429107410955235	-1	0.426611	0.624883
IL_1_SRI	GRANULYSIN	-0.0977995	-0.7	0.218430507231188	-1	0.217036	0.53207
IL_1_SRI	HPLN1	0.0716729	-0.272837812211582	0.8	-0.269943	1	0.709961
IL_1_SRI	IDS	0.448827	0.0617401874568912	0.764358446263982	0.0190279	0.732414	0.0448047
IL_1_SRI	KALLIKREIN_12	-0.185774	-1	0.174455744848314	-1	0.172335	0.315508
IL_1_SRI	LYVE1	0.0653218	-0.251632342475811	0.7	-0.245498	1	0.717695
IL_1_SRI	ASAH2	-0.0017647	-0.32000881065063	0.6	-0.315407	1	0.988398
IL_1_SRI	NIDOGEN	-0.0958704	-0.7	0.206285807026048	-1	0.206027	0.524336
IL_1_SRI	PIGR	-0.158737	-0.509600008664905	0.172781597822869	-0.51378	0.165996	0.369648
IL_1_SRI	SEMAPHORIN_3A	-0.0667411	-0.9	0.275947394535406	-1	0.276197	0.733164
IL_1_SRI	WFKN2	0.190085	-0.13603121305473	0.7	-0.128107	1	0.191758
IL_1_SRI	BGH3	0.212863	-0.7	0.551400858806693	-1	0.542943	0.361914
IL_1_SRI	C1R	-0.0498149	-0.461192080680894	0.310086372054532	-0.430686	0.326514	0.802773
IL_1_SRI	CD109	0.324948	-0.5	0.632922252979229	-1	0.629753	0.199492
IL_1_SRI	CD23	-0.0210727	-0.348782497906963	0.6	-0.339414	1	0.911055
IL_1_SRI	CD48	0.195654	-0.180386893915226	0.9	-0.177339	1	0.261367
IL_1_SRI	CD5L	0.109665	-0.8	0.429107410955235	-1	0.426611	0.578477
IL_1_SRI	CNTN2	-0.127366	-0.43208162406354	0.6	-0.429691	1	0.508867
IL_1_SRI	CONTACTIN_4	0.0122272	-0.5	0.299437993387349	-1	0.301971	0.941992
IL_1_SRI	CONTACTIN_5	0.115532	-0.8	0.456934774455341	-1	0.453129	0.586211
IL_1_SRI	CYTF	0.0379439	-0.490934904341935	0.348720785021751	-0.459912	0.339561	0.833711
IL_1_SRI	CYSTATIN_M	0.065249	-0.272837812211582	0.8	-0.269943	1	0.733164
IL_1_SRI	FCG2A	0.00990607	-0.5	0.287582640304248	-1	0.281727	0.949727
IL_1_SRI	FCG2B	0.0532337	-0.229355223033806	0.385817645841906	-0.215032	0.409139	0.72543
IL_1_SRI	FCG3B	0.109254	-0.5	0.407427767842391	-1	0.409196	0.563008
IL_1_SRI	FCN2	0.222501	-0.4	0.491987819915566	-1	0.494476	0.253633
IL_1_SRI	GFRA_1	0.0711987	-0.272837812211582	0.8	-0.269943	1	0.709961
IL_1_SRI	HEPARIN_COFACTOR_II	-0.440208	-0.663884580433451	-0.101135614694178	-0.660064	-0.128619	0.0216016
IL_1_SRI	LRIG3	0.136011	-0.8	0.429107410955235	-0.360347	0.429803	0.462461
IL_1_SRI	MATN2	0.328578	-0.4	0.595219854495664	-1	0.597308	0.145352
IL_1_SRI	RGMB	0.422891	-0.3	0.710969465879997	-1	0.711638	0.153086
IL_1_SRI	RGM_C	0.0284156	-0.7	0.363436523496316	-1	0.359018	0.887852
IL_1_SRI	TFPI	-0.265627	-0.69989592841013	0.0795706716098376	-0.652056	0.0884863	0.16082
IL_1_SRI	TSP4	0.107007	-0.8	0.456934774455341	-1	0.453129	0.617148
IL_1_SRI	AMINOACYLASE_1	-0.179674	-0.8	0.145899404261109	-1	0.13959	0.269102
IL_1_SRI	CARBONIC_ANHYDRASE_6	-0.156632	-0.496478801627544	0.132293348087077	-0.552414	0.116029	0.307773
IL_1_SRI	CDK5_P35	-0.228412	-0.556977042760185	0.5	-0.548925	1	0.315508
IL_1_SRI	CATHEPSIN_V	0.0427065	-0.374509607759347	0.389480818933123	-0.366287	0.387719	0.825977
IL_1_SRI	DKK_4	-0.305254	-0.57486684905047	0.3	-0.570348	1	0.245898
IL_1_SRI	ECM1	0.119282	-0.8	0.429107410955235	-1	0.426611	0.539805
IL_1_SRI	FETUB	-0.074698	-0.6	0.194952802099972	-1	0.199409	0.609414
IL_1_SRI	KALLIKREIN_7	0.0258359	-0.7	0.363436523496316	-1	0.359018	0.895586
IL_1_SRI	PAK3	-0.090564	-0.9	0.275947394535406	-1	0.276197	0.640352
IL_1_SRI	PK3CG	-0.322953	-0.650500488556335	0.4	-0.64367	1	0.23043
IL_1_SRI	TPSB2	-0.0413423	-0.322488193703655	0.452805258550611	-0.315423	0.585383	0.802773
IL_1_SRI	CAMK1D	-0.22509	-0.556977042760185	0.5	-0.548925	1	0.330977
IL_1_SRI	CD30_LIGAND	-0.298098	-1	0.0526060831450231	-1	0.043638	0.0834766
IL_1_SRI	EPHA1	0.261681	-0.0595366680875356	0.8	-0.0488566	1	0.0912109
IL_1_SRI	GRANZYME_A	0.228994	-0.5	0.512209976784883	-1	0.511051	0.245898
IL_1_SRI	IL_18_RA	0.0810211	-0.251632342475811	0.7	-0.245498	1	0.648086
IL_1_SRI	IR	0.185738	-0.13603121305473	0.7	-0.128107	1	0.199492
IL_1_SRI	KALLISTATIN	0.093805	-0.251632342475811	0.7	-0.245498	1	0.593945
IL_1_SRI	PDGF_RB	-0.0887563	-0.6	0.194952802099972	-1	0.199409	0.539805
IL_1_SRI	PGCB	-0.116824	-0.463005228491255	0.6	-0.46031	1	0.586211
IL_1_SRI	SE_SELECTIN	0.019604	-0.5	0.29085530747976	-1	0.293292	0.90332
IL_1_SRI	THROMBOSPONDIN_1	-0.353655	-0.695376327232807	0.0279900048085264	-0.661534	0.109513	0.10668
IL_1_SRI	ANGIOTENSINOGEN	0.457022	0.116295431238024	0.828398228886584	0.0887185	0.768677	0.0138672
IL_1_SRI	GCP_2	-0.319306	-0.650500488556335	0.4	-0.64367	1	0.245898
IL_1_SRI	MDC	-0.159451	-0.520754422197463	0.169942193348916	-0.52076	0.162514	0.361914
IL_1_SRI	MIP_5	-0.19596	-0.7	0.0962102948233714	-1	0.100234	0.168555
IL_1_SRI	PROTEINASE_3	0.181086	-0.158514919889323	0.8	-0.1509	1	0.261367
IL_1_SRI	TAFI	-0.307817	-0.57486684905047	0.3	-0.570348	1	0.23043
IL_1_SRI	TARC	-0.153574	-0.480047562278582	0.193299731611942	-0.476804	0.195718	0.392852
IL_1_SRI	TGF_B3	-0.153789	-0.516446234866654	0.233357630509741	-0.506724	0.240389	0.439258
IL_1_SRI	TSH	0.0785487	-0.251632342475811	0.7	-0.245498	1	0.65582
IL_1_SRI	DKK1	-0.347077	-0.591895301824596	0.0549097141262243	-0.606294	0.0125102	0.0525391
IL_1_SRI	ADIPONECTIN	0.205466	-0.7	0.551400858806693	-1	0.542943	0.392852
IL_1_SRI	A2_HS_GLYCOPROTEIN	0.150892	-0.231498032165943	0.517825409706108	-0.221397	0.521924	0.446992
IL_1_SRI	ARYLSULFATASE_A	0.290591	-0.0595366680875356	0.8	-0.0488566	1	0.0834766
IL_1_SRI	BMP10	0.331197	-0.5	0.632922252979229	-1	0.629753	0.168555
IL_1_SRI	CAMK1	0.0573034	-0.28170460069703	0.51879739832186	-0.280514	0.508389	0.771836
IL_1_SRI	CHITOTRIOSIDASE_1	-0.0195676	-0.37307102988054	0.6	-0.366188	1	0.926523
IL_1_SRI	CHL1	0.270373	-0.0595366680875356	0.8	-0.0488566	1	0.0834766
IL_1_SRI	ENDOTHELIN_CONVERTING_1	-0.0657935	-0.7	0.218430507231188	-1	0.217036	0.686758
IL_1_SRI	FCN1	0.138103	-0.298882482135386	0.413611708201461	-0.342606	0.411254	0.423789
IL_1_SRI	GNS	-0.011559	-0.348782497906963	0.6	-0.339414	1	0.949727
IL_1_SRI	HGFA	0.317109	-0.3	0.561633901125771	-1	0.55407	0.16082
IL_1_SRI	LGMN	-0.0287008	-0.373071029880541	0.6	-0.366188	1	0.887852
IL_1_SRI	MP2K2	-0.268496	-1	0.0526060831450231	-1	0.043638	0.0912109
IL_1_SRI	NID2	-0.180136	-0.8	0.133935528237847	-1	0.125534	0.23043
IL_1_SRI	OLR1	-0.0047331	-0.348782497906963	0.6	-0.339414	1	0.980664
IL_1_SRI	RAP	-0.182215	-0.8	0.133935528237847	-1	0.125534	0.222695
IL_1_SRI	VEGF_SR2	0.254689	-0.0539632122682807	0.580807969404412	-0.0365402	0.593432	0.0989453
IL_1_SRI	COMPLEMENT_FACTOR_H_5	-0.0746001	-0.7	0.218430507231188	-1	0.217036	0.640352
IL_1_SRI	IGF_II_RECEPTOR	0.086688	-0.192974173396278	0.7	-0.19191	1	0.53207
IL_1_SRI	KALLIKREIN_14	-0.590059	-1	-0.236691971836179	-1	-0.220346	0.00461907
IL_1_SRI	ANGIOSTATIN	-0.605501	-0.88942846024913	0.1	-0.878556	1	0.245898
IL_1_SRI	P27KIP1	0.381963	0.0286931236566923	1	0.0280309	1	0.0370703
IL_1_SRI	PYY	-0.106119	-0.463005228491255	0.6	-0.46031	1	0.632617
IL_1_SRI	STX1A	0.0143788	-0.7	0.363436523496316	-1	0.359018	0.941992
IL_1_SRI	STIE_2	0.359507	0.0115975297335543	0.739366304018212	-0.000729205	0.7083	0.0525391
IL_1_SRI	CARBONIC_ANHYDRASE_III	0.11408	-0.8	0.456934774455341	-1	0.453129	0.593945
IL_1_SRI	CYSTATIN_S	-7.88303e-05	-0.37307102988054	0.6	-0.366188	1	0.996133
IL_1_SRI	CYTD	0.231124	-0.5	0.512209976784883	-1	0.511051	0.23043
IL_1_SRI	PPAC	-0.0524694	-0.381880457337537	0.265688651504801	-0.368018	0.261687	0.748633
IL_1_SRI	NAGK	0.103863	-0.8	0.456934774455341	-1	0.453129	0.632617
IL_1_SRI	SRAGE	-0.0297718	-0.32000881065063	0.6	-0.315407	1	0.856914
IL_1_SRI	BPI	-0.0649185	-0.9	0.275947394535406	-1	0.276197	0.740898
IL_1_SRI	C6	-0.256273	-0.599288383276672	0.133255221503663	-0.587809	0.144936	0.199492
IL_1_SRI	IGE	-0.179227	-1	0.174455744848314	-1	0.172335	0.338711
IL_1_SRI	IL_17E	-0.106365	-0.392028333799705	0.5	-0.394749	1	0.555273
IL_1_SRI	IL_6_SRA	0.186172	-0.13603121305473	0.7	-0.128107	1	0.199492
IL_1_SRI	NEUROTROPHIN_3	0.191677	-0.180386893915226	0.9	-0.177339	1	0.276836
IL_1_SRI	PAPP_A	0.222962	-0.4	0.491987819915566	-1	0.494476	0.253633
IL_1_SRI	PLASMINOGEN	-0.452043	-0.696935771159713	-0.111777953398218	-0.708468	-0.127474	0.0083136
IL_1_SRI	PREKALLIKREIN	0.228279	-0.3	0.464391982516164	-1	0.457818	0.16082
IL_1_SRI	ALPHA_1_ANTICHYMOTRYPSIN	-0.0914301	-0.7	0.239149907200707	-1	0.235073	0.593945
IL_1_SRI	P_SELECTIN	0.180881	-0.12286231479741	0.7	-0.117442	1	0.191758
IL_1_SRI	TENASCIN	0.256909	0.00111527997698477	0.7	8.80794e-05	1	0.0525391
IL_1_SRI	FACTOR_H	-0.00353563	-0.37307102988054	0.6	-0.366188	1	0.988398
IL_1_SRI	MMP_2	0.271047	-0.029229538075681	1	-0.0225905	1	0.0680078
IL_1_SRI	TRANSFERRIN	0.36355	0.0271365710406813	0.891932507361829	0.0191165	0.755397	0.0370703
IL_1_SRI	HISTONE_H2A_Z	0.239291	-0.192089051259055	0.528516018243053	-0.158158	0.529747	0.199492
IL_1_SRI	IGF_I_SR	0.493844	0.130372840282369	1	0.12954	1	0.0138672
IL_1_SRI	IL_1_R4	0.0410589	-0.383019948133127	0.361028994430993	-0.370653	0.351508	0.818242
IL_1_SRI	NCAM_L1	0.0120067	-0.7	0.363436523496316	-1	0.359018	0.949727
IL_1_SRI	SPONDIN_1	0.0956325	-0.272837812211581	0.8	-0.269943	1	0.617148
IL_1_SRI	CYTT	0.16627	-0.13603121305473	0.7	-0.128107	1	0.292305
IL_1_SRI	SAA	-0.160417	-0.7	0.101014340024257	-1	0.101566	0.261367
IL_1_SRI	SICAM_1	-0.0876957	-0.7	0.206285807026048	-1	0.206027	0.563008
IL_1_SRI	MSP	-0.0831761	-0.7	0.206285807026048	-1	0.206027	0.586211
IL_1_SRI	SP_D	0.121456	-0.8	0.429107410955235	-1	0.426611	0.53207
IL_1_SRI	COLLECTIN_KIDNEY_1	-0.47864	-1	-0.179660496395361	-1	-0.18406	0.00338205
IL_1_SRI	ENPP7	-0.0974223	-0.7	0.218430507231188	-1	0.217036	0.53207
IL_1_SRI	ENTP5	-0.0633678	-0.492834462925429	0.248183982407881	-0.467191	0.247222	0.717695
IL_1_SRI	FCRL3	-0.0959558	-0.9	0.275947394535406	-1	0.276197	0.624883
IL_1_SRI	MFGM	0.130679	-0.8	0.456934774455341	-1	0.453129	0.524336
IL_1_SRI	PCSK7	0.414654	-0.3	0.683556579637378	-1	0.683704	0.176289
IL_1_SRI	SPARCL1	0.508117	-0.1	0.756500077784608	-1	0.747419	0.222695
IL_1_SRI	ST4S6	0.360749	0.0163727007449719	0.763721674372257	0.00573182	0.719124	0.0448047
IL_1_SRI	TGM3	-0.0340062	-0.373071029880541	0.6	-0.366188	1	0.864648
IL_1_SRI	TROPOMYOSIN_2	-0.161581	-0.55399534517201	0.161480571844859	-0.547394	0.15279	0.35418
IL_1_SRI	ZAP70	-0.0266318	-0.348782497906963	0.6	-0.339414	1	0.887852
IL_1_SRI	C1_ESTERASE_INHIBITOR	0.0311944	-0.7	0.363436523496316	-1	0.359018	0.872383
IL_1_SRI	C4	0.348212	0.00352403728962913	0.59754508519414	0.0181326	0.614587	0.0370703
IL_1_SRI	C5B__6_COMPLEX	-0.190678	-1	0.174455744848314	-1	0.172335	0.292305
IL_1_SRI	IL_5_RA	-0.122101	-0.392028333799705	0.5	-0.394749	1	0.47793
IL_1_SRI	KININOGEN__HMW	0.166656	-0.180386893915226	0.9	-0.177339	1	0.377383
IL_1_SRI	NCAM_120	-0.152467	-0.475191216507691	0.197698972696402	-0.470722	0.203543	0.392852
IL_1_SRI	SCGF_ALPHA	-0.264331	-0.8	0.0113462838047078	-1	0.00804879	0.0525391
IL_1_SRI	BST1	0.0194415	-0.6	0.275567225445761	-1	0.268345	0.895586
IL_1_SRI	CDON	0.135457	-0.8	0.429107410955235	-0.404429	0.427886	0.470195
IL_1_SRI	CLUSTERIN	-0.412175	-0.689358084476228	0.2	-0.690616	1	0.214961
IL_1_SRI	EMR2	0.167514	-0.158514919889323	0.8	-0.1509	1	0.323242
IL_1_SRI	FUCOSYLTRANSFERASE_3	0.243157	-0.147843275453242	0.549029322298511	-0.119013	0.546708	0.176289
IL_1_SRI	FUT5	-0.0124372	-0.299033613273966	0.5	-0.304075	1	0.941992
IL_1_SRI	HDGR2	-0.279883	-1	0.0701134918311705	-1	0.068728	0.0989453
IL_1_SRI	IL_34	-0.0259671	-0.373071029880541	0.6	-0.366188	1	0.895586
IL_1_SRI	KYNU	-0.170082	-0.8	0.145899404261109	-1	0.13959	0.315508
IL_1_SRI	PLXC1	0.152189	-0.220924318059295	0.531913996291463	-0.214349	0.531239	0.439258
IL_1_SRI	SLIK5	0.455891	0.159692685450786	0.772376188370605	0.176772	0.77982	0.00336083
IL_1_SRI	PH	0.183237	-0.158514919889323	0.8	-0.1509	1	0.253633
IL_1_SRI	APO_D	-0.284224	-1	0.0526060831450231	-1	0.043638	0.0834766
IL_1_SRI	AFAMIN	-0.389504	-1	-0.0711180406398517	-1	-0.0811706	0.0138672
IL_1_SRI	GELSOLIN	0.425301	-0.2	0.672687004878727	-1	0.668427	0.122148
IL_1_SRI	C34_GP41_HIV_FRAGMENT	0.44252	0.129772470798842	0.67079965806617	0.165707	0.67311	0.00126482
IL_1_SRI	PERL	-0.1923	-0.8	0.117605179024701	-1	0.112508	0.176289
IL_1_SRI	ITI_HEAVY_CHAIN_H4	-0.192012	-0.8	0.145899404261109	-1	0.13959	0.214961
IL_1_SRI	TXD12	-0.0166076	-0.285071762386152	0.5	-0.282081	1	0.911055
IL_1_SRI	SL_SELECTIN	0.409687	-0.3	0.710969465879997	-1	0.711638	0.214961
IL_1_SRI	TRKB	0.132386	-0.8	0.429107410955235	-1	0.426611	0.47793
IL_1_SRI	ANGIOGENIN	-0.199175	-0.8	0.133935528237847	-1	0.125534	0.184023
IL_1_SRI	COAGULATION_FACTOR_IX	0.0139115	-0.7	0.363436523496316	-1	0.359018	0.941992
IL_1_SRI	COAGULATION_FACTOR_X	-0.204186	-0.494730131563112	0.5	-0.500238	1	0.35418
IL_1_SRI	COAGULATION_FACTOR_V	0.385243	0.0286931236566925	1	0.0280309	1	0.0370703
IL_1_SRI	ENDOGLIN	0.367739	0.077874246159229	0.9	0.0825115	1	0.0138672
IL_1_SRI	HCC_4	-0.242018	-0.486844805747419	0.0795530447048219	-0.496284	0.0497394	0.0989453
IL_1_SRI	MIP_3B	0.229649	-0.7	0.551400858806693	-1	0.542943	0.292305
IL_1_SRI	MIS	0.504898	-0.2	0.692684601181615	-1	0.694419	0.0912109
IL_1_SRI	STANNIOCALCIN_1	0.0580383	-0.260051573635434	0.486265118697999	-0.252805	0.492575	0.748633
IL_1_SRI	ANNEXIN_I	0.285319	-0.0292295380756809	1	-0.0225905	1	0.0680078
IL_1_SRI	ANNEXIN_II	0.362849	0.0244434475365319	0.824120469555716	0.0159052	0.74376	0.0370703
IL_1_SRI	ARTS1	-0.0138504	-0.299033613273966	0.5	-0.304075	1	0.934258
IL_1_SRI	CARBONIC_ANHYDRASE_I	0.0536732	-0.293142362133483	0.471476338535181	-0.296054	0.458653	0.787305
IL_1_SRI	CATZ	0.186462	-0.158514919889323	0.8	-0.1509	1	0.238164
IL_1_SRI	DERM	0.0883458	-0.205089697373374	0.7	-0.209408	1	0.563008
IL_1_SRI	ELAFIN	-0.244906	-0.537176967739687	0.187052797392621	-0.530538	0.189714	0.199492
IL_1_SRI	ERP29	0.248097	-0.169713909577514	0.581620940609515	-0.171785	0.570412	0.222695
IL_1_SRI	FIBRINOGEN_G_CHAIN_DIMER	-0.163628	-0.66051504741729	0.181234097250149	-0.587371	0.186879	0.400586
IL_1_SRI	GP1BA	0.154714	-0.150233671512643	0.481986069441501	-0.128002	0.513507	0.323242
IL_1_SRI	GPC5	0.245017	-0.195726866490871	0.570429404535313	-0.210121	0.5584	0.23043
IL_1_SRI	GRN	-0.303575	-0.58442205065069	0.4	-0.586925	1	0.269102
IL_1_SRI	HRG	-0.0779664	-0.9	0.275947394535406	-1	0.276197	0.694492
IL_1_SRI	LG3BP	-0.405594	-0.677546155749571	0.3	-0.674374	1	0.245898
IL_1_SRI	MN_SOD	-0.475117	-1	-0.179660496395361	-1	-0.18406	0.00338205
IL_1_SRI	PAFAH	-0.124233	-0.43208162406354	0.6	-0.429691	1	0.524336
IL_1_SRI	SCD163	-0.220796	-0.485413639630293	0.4	-0.484515	1	0.261367
IL_1_SRI	SEPR	0.0593986	-0.254953669681059	0.524327846497711	-0.24757	0.549175	0.740898
IL_1_SRI	TRYPSIN_2	0.0791751	-0.272837812211581	0.8	-0.269943	1	0.679023
IL_1_SRI	TSG_6	0.19354	-0.13603121305473	0.7	-0.128107	1	0.191758
IL_1_SRI	CLM6	0.110517	-0.8	0.429107410955235	-1	0.426611	0.578477
IL_1_SRI	IL_22BP	0.283551	-0.0744199376869211	0.9	-0.0728235	1	0.0989453
IL_1_SRI	IL_23_R	0.135769	-0.8	0.456934774455341	-1	0.453129	0.508867
IL_1_SRI	ILT_2	-0.371517	-0.8	-0.102118708522393	-1	-0.103088	0.0083765
IL_1_SRI	ILT_4	0.297896	-0.0292295380756809	1	-0.0225905	1	0.0680078
IL_1_SRI	JAG1	0.613268	-0.1	0.833166266800698	-1	0.826546	0.222695
IL_1_SRI	LAG_3	0.327131	-0.5	0.632922252979229	-1	0.629753	0.184023
IL_1_SRI	MICB	0.236606	-0.298199348440435	0.514273904891454	-0.204439	0.519659	0.207227
IL_1_SRI	NOGO_RECEPTOR	0.304907	-0.3	0.561633901125771	-1	0.55407	0.23043
IL_1_SRI	NOTCH_3	0.261495	-0.0292295380756811	1	-0.0225905	1	0.0680078
IL_1_SRI	NR_CAM	0.168773	-0.180386893915226	0.9	-0.177339	1	0.369648
IL_1_SRI	NRX3B	0.571935	0.236919297272797	1	0.228562	1	0.00355102
IL_1_SRI	SEM6B	0.605205	-0.2	0.860403758469236	-1	0.847862	0.261367
IL_1_SRI	SICAM_5	0.0401254	-0.353582074726585	0.327141288698702	-0.312561	0.334445	0.810508
IL_1_SRI	SIG14	0.190138	-0.13603121305473	0.7	-0.128107	1	0.191758
IL_1_SRI	SLAF6	0.377163	0.0286931236566925	1	0.0280309	1	0.0370703
IL_1_SRI	SREC_I	0.29052	-0.0292295380756811	1	-0.0225905	1	0.0680078
IL_1_SRI	TCCR	0.12586	-0.8	0.456934774455341	-1	0.453129	0.547539
IL_1_SRI	UNC5H3	0.602992	-0.2	0.882834802770564	-1	0.871513	0.261367
IL_1_SRI	UNC5H4	0.534458	-0.3	0.794508298507735	-1	0.794778	0.0989453
IL_1_SRI	PCSK9	-0.515894	-0.779940152956394	0.2	-0.774339	1	0.191758
IL_1_SRI	DRAK2	0.192174	-0.180386893915226	0.9	-0.177339	1	0.276836
IL_1_SRI	PDE4D	0.111524	-0.8	0.456934774455341	-1	0.453129	0.60168
IL_1_SRI	TYK2	0.194964	-0.180386893915226	0.9	-0.177339	1	0.269102
IL_1_SRI	EOTAXIN	-0.137266	-0.43208162406354	0.6	-0.429691	1	0.462461
IL_1_SRI	COAGULATION_FACTOR_IXAB	-0.00365241	-0.37307102988054	0.6	-0.366188	1	0.988398
IL_1_SRI	B7_2	0.0173334	-0.6	0.303828808133491	-1	0.310839	0.918789
IL_1_SRI	CALGRANULIN_B	-3.71441e-05	-0.299033613273966	0.5	-0.304075	1	0.996133
IL_1_SRI	CASPASE_10	0.101139	-0.8	0.429107410955235	-1	0.426611	0.617148
IL_1_SRI	OMD	-0.182968	-0.8	0.117605179024701	-1	0.112508	0.176289
IL_1_SRI	SEMAPHORIN_3E	0.257473	-0.0396255412572861	0.599669761363506	-0.0244449	0.668428	0.0834766
IL_1_SRI	FAS__SOLUBLE	-0.0161825	-0.37307102988054	0.6	-0.366188	1	0.934258
IL_1_SRI	SLEPTIN_R	0.04658	-0.279586865840568	0.345455280513176	-0.270175	0.337196	0.771836
IL_1_SRI	SHPS1	0.225779	-0.4	0.482226277860201	-1	0.481927	0.214961
IL_1_SRI	CNDP1	-0.0487951	-0.362268502959083	0.284806413444009	-0.346906	0.287797	0.771836
IL_1_SRI	COLEC12	0.217601	-0.4	0.491987819915566	-1	0.494476	0.28457
IL_1_SRI	CYTN	0.208304	-0.4	0.491987819915566	-1	0.494476	0.323242
IL_1_SRI	FICOLIN_3	-0.0516992	-0.383804386157438	0.305266478988437	-0.370729	0.314949	0.771836
IL_1_SRI	H6ST1	-0.160128	-0.581839443474694	0.192739915407557	-0.54855	0.203069	0.416055
IL_1_SRI	RBP	0.0720125	-0.251632342475811	0.7	-0.245498	1	0.686758
IL_1_SRI	RGMA	0.462098	0.130372840282369	1	0.116813	0.810738	0.0138672
IL_1_SRI	SICAM_2	0.140255	-0.351572011208045	0.468109105508496	-0.313985	0.468869	0.485664
IL_1_SRI	SLAF7	-0.0258205	-0.32000881065063	0.6	-0.315407	1	0.880117
IL_1_SRI	CATHEPSIN_D	-0.122319	-0.463005228491255	0.6	-0.46031	1	0.570742
IL_1_SRI	EGF	-0.0563493	-0.544974445072772	0.284583265746126	-0.488984	0.294448	0.77957
IL_1_SRI	BFGF_R	0.611708	-0.1	0.833166266800698	-1	0.826546	0.23043
IL_1_SRI	CRIPTO	0.200424	-0.7	0.551400858806693	-1	0.542943	0.416055
IL_1_SRI	EPO	0.490912	0.130372840282369	1	0.12954	1	0.0138672
IL_1_SRI	IL_9	0.124839	-0.8	0.456934774455341	-1	0.453129	0.547539
IL_1_SRI	NG36	-0.10485	-0.463005228491255	0.6	-0.46031	1	0.640352
IL_1_SRI	X_3HAO	-0.307068	-0.599668868584848	0.4	-0.60731	1	0.261367
IL_1_SRI	TNF_A	-0.537909	-0.779940152956394	0.2	-0.774339	1	0.0834766
IL_1_SRI	CREL1	0.171298	-0.0889898100477274	0.7	-0.0877063	1	0.16082
IL_1_SRI	LECTIN__MANNOSE_2	-0.567407	-1	-0.236691971836179	-0.857567	-0.174116	0.00461907
IL_1_SRI	LRP1B	-0.0934296	-0.9	0.275947394535406	-1	0.276197	0.632617
IL_1_SRI	MYPC1	0.19929	-0.180386893915226	0.9	-0.177339	1	0.245898
IL_1_SRI	CATHEPSIN_H	0.165501	-0.13603121305473	0.7	-0.128107	1	0.292305
IL_1_SRI	ROR1	0.554769	0.210061998752577	0.879953278822451	0.15579	0.826406	0.00947957
IL_1_SRI	FBLN3	0.649485	0.273942101176876	0.912165660938985	-0.113032	0.871656	0.0525391
IL_1_SRI	MMP_8	-0.179516	-0.8	0.133935528237847	-1	0.125534	0.23043
IL_1_SRI	FAM3B	-0.231709	-0.485413639630293	0.4	-0.484515	1	0.199492
IL_1_SRI	IFN_A_B_R1	0.275948	-0.0595366680875355	0.8	-0.0488566	1	0.0834766
IL_1_SRI	HMGN1	-0.266026	-0.8	0.0113462838047078	-1	0.00804879	0.0525391
IL_1_SRI	UB2G2	0.131918	-0.8	0.429107410955235	-1	0.426611	0.485664
IL_1_SRI	QORL1	-0.456411	-0.790440947825628	-0.0770122294015535	-0.749202	-0.00350565	0.0525391
IL_1_SRI	PEDF	0.366829	0.0507932206149216	0.9	0.0611226	1	0.0216016
IL_1_SRI	CATF	0.12938	-0.8	0.429107410955235	-1	0.426611	0.493398
IL_1_SRI	PLXB2	0.219402	-0.5	0.512209976784883	-1	0.511051	0.28457
IL_17_SR	IL_17_SR	1	0.833937641882258	1	0.857868	1	2.911e-13
IL_17_SR	IL_1RRP2	-0.210123	-0.497256145078572	0.4	-0.503325	1	0.330977
IL_17_SR	LSAMP	0.0650705	-0.196278187498965	0.6	-0.199251	1	0.663555
IL_17_SR	MBL	-0.0583544	-0.399576281143759	0.184233204975433	-0.494476	0.174254	0.663555
IL_17_SR	PD_L2	0.0822445	-0.181954798215692	0.6	-0.174515	1	0.524336
IL_17_SR	SIGLEC_9	-0.108125	-0.336409084847576	0.4	-0.328428	1	0.446992
IL_17_SR	TGF_B_R_III	-0.0597241	-0.6	0.181320438699851	-1	0.173945	0.65582
IL_17_SR	A2_ANTIPLASMIN	-0.0909628	-0.8	0.232158750168287	-1	0.224843	0.578477
IL_17_SR	CALPASTATIN	0.0461918	-0.290108096912113	0.35990910424982	-0.280555	0.355526	0.77957
IL_17_SR	CK_B_8_1	-0.0722841	-0.6	0.188000382394249	-1	0.183351	0.60168
IL_17_SR	DC_SIGN	-0.0906561	-0.6	0.181320438699851	-1	0.173945	0.47793
IL_17_SR	DC_SIGNR	0.0210333	-0.6	0.309504041788945	-1	0.313556	0.90332
IL_17_SR	IL_19	-0.106218	-0.411058091521354	0.5	-0.413007	1	0.578477
IL_17_SR	I_TAC	-0.0153978	-0.281461463512431	0.5	-0.27912	1	0.918789
IL_17_SR	MIP_1A	0.222053	-0.4	0.477990785714383	-1	0.473898	0.222695
IL_17_SR	MRC2	-0.140177	-0.381258141444745	0.250916520791214	-0.37792	0.223843	0.346445
IL_17_SR	PARC	0.296791	-0.00638211331109207	0.8	-0.00752932	1	0.0525391
IL_17_SR	RESISTIN	-0.0926372	-0.6	0.181320438699851	-1	0.173945	0.470195
IL_17_SR	TRYPSIN	0.0743922	-0.230342756418299	0.7	-0.223764	1	0.648086
IL_17_SR	VWF	-0.118542	-0.411058091521354	0.5	-0.413007	1	0.524336
IL_17_SR	HAPTOGLOBIN__MIXED_TYPE	0.0317505	-0.5	0.273303815734194	-1	0.26674	0.818242
IL_17_SR	BAFF	-0.108931	-0.411058091521354	0.5	-0.413007	1	0.570742
IL_17_SR	C9	-0.0283052	-0.321896521762501	0.7	-0.32024	1	0.872383
IL_17_SR	CATHEPSIN_B	0.0597802	-0.230342756418299	0.7	-0.223764	1	0.717695
IL_17_SR	IGM	0.0374194	-0.5	0.283284096010356	-1	0.278511	0.795039
IL_17_SR	IL_18_BPA	-0.146927	-0.450081780975977	0.19865172169567	-0.434235	0.219011	0.392852
IL_17_SR	LBP	0.0948724	-0.189199657136889	0.6	-0.185774	1	0.47793
IL_17_SR	COAGULATION_FACTOR_XA	0.0689226	-0.189199657136889	0.6	-0.185774	1	0.624883
IL_17_SR	TIG2	0.420895	-0.3	0.652021481241128	-1	0.644134	0.129883
IL_17_SR	TNF_SR_II	0.140112	-0.218766054756573	0.432804599277616	-0.218477	0.427219	0.40832
IL_17_SR	SIGLEC_3	-0.239547	-0.473122628471679	0.119147267209415	-0.474166	0.0807267	0.114414
IL_17_SR	IDUA	-0.122888	-0.377594583090561	0.5	-0.372098	1	0.439258
IL_17_SR	AMYLOID_PRECURSOR_PROTEIN	0.149529	-0.156636137970897	0.494035850380113	-0.152851	0.487034	0.361914
IL_17_SR	ASAHL	-0.100741	-0.370692014424462	0.4	-0.361114	1	0.547539
IL_17_SR	ATS13	-0.224744	-0.497256145078572	0.4	-0.503325	1	0.261367
IL_17_SR	CARBONIC_ANHYDRASE_IV	-0.214033	-0.497256145078572	0.4	-0.503325	1	0.315508
IL_17_SR	CATHEPSIN_A	0.0197042	-0.6	0.309504041788945	-1	0.313556	0.911055
IL_17_SR	CATHEPSIN_S	0.0525764	-0.258039324130557	0.396099761758684	-0.244695	0.404957	0.748633
IL_17_SR	COAGULATION_FACTOR_VII	0.0407159	-0.399624990745381	0.293829306966109	-0.428927	0.296005	0.795039
IL_17_SR	C2	0.100315	-0.5	0.381899845249617	-1	0.379358	0.570742
IL_17_SR	GRANULYSIN	0.074259	-0.189199657136889	0.6	-0.185774	1	0.593945
IL_17_SR	HPLN1	0.104219	-0.5	0.397982100248043	-1	0.404292	0.578477
IL_17_SR	IDS	-0.213196	-0.497256145078572	0.4	-0.503325	1	0.323242
IL_17_SR	KALLIKREIN_12	0.00116026	-0.6	0.309504041788945	-1	0.313556	0.996133
IL_17_SR	LYVE1	0.188471	-0.105569409216126	0.6	-0.103038	1	0.168555
IL_17_SR	ASAH2	-0.0716394	-0.6	0.188000382394249	-1	0.183351	0.60168
IL_17_SR	NIDOGEN	-0.114844	-0.370692014424462	0.4	-0.361114	1	0.470195
IL_17_SR	PIGR	-0.0140203	-0.290614742886752	0.5	-0.290867	1	0.926523
IL_17_SR	SEMAPHORIN_3A	0.131985	-0.5	0.397982100248043	-1	0.404292	0.446992
IL_17_SR	WFKN2	-0.0975696	-0.6	0.188000382394249	-1	0.183351	0.462461
IL_17_SR	BGH3	-0.20258	-0.497256145078572	0.4	-0.503325	1	0.369648
IL_17_SR	C1R	0.0422996	-0.332026161392218	0.337847061031617	-0.314026	0.335749	0.802773
IL_17_SR	CD109	-0.254068	-0.568139060110161	0.0786736713998175	-0.5604	0.0637969	0.122148
IL_17_SR	CD23	0.100249	-0.5	0.381899845249617	-1	0.379358	0.570742
IL_17_SR	CD48	0.0173176	-0.6	0.309504041788945	-1	0.313556	0.918789
IL_17_SR	CD5L	0.113467	-0.5	0.381899845249617	-1	0.379358	0.501133
IL_17_SR	CNTN2	-0.363299	-0.9	-0.102409805037354	-1	-0.100407	0.0138672
IL_17_SR	CONTACTIN_4	-0.176461	-0.6	0.0829311949406069	-1	0.0794865	0.145352
IL_17_SR	CONTACTIN_5	-0.123317	-0.411058091521354	0.5	-0.413007	1	0.501133
IL_17_SR	CYTF	-0.0404265	-0.290614742886752	0.5	-0.290867	1	0.787305
IL_17_SR	CYSTATIN_M	0.109381	-0.5	0.397982100248043	-1	0.404292	0.555273
IL_17_SR	FCG2A	0.168397	-0.0788330955644955	0.6	-0.0681	1	0.129883
IL_17_SR	FCG2B	0.155518	-0.0821923170477619	0.6	-0.0736932	1	0.207227
IL_17_SR	FCG3B	-0.157273	-0.7	0.0886737942124979	-1	0.0879154	0.245898
IL_17_SR	FCN2	0.0611192	-0.189199657136889	0.6	-0.185774	1	0.663555
IL_17_SR	GFRA_1	-0.136487	-0.411058091521354	0.5	-0.413007	1	0.439258
IL_17_SR	HEPARIN_COFACTOR_II	0.177205	-0.0821923170477617	0.6	-0.0736932	1	0.137617
IL_17_SR	LRIG3	-0.127836	-0.387323543907175	0.5	-0.385565	1	0.439258
IL_17_SR	MATN2	-0.161094	-0.7	0.0971406247248577	-1	0.099473	0.261367
IL_17_SR	RGMB	0.00864883	-0.6	0.309504041788945	-1	0.313556	0.957461
IL_17_SR	RGM_C	0.0525705	-0.258068683111156	0.39606662919016	-0.244722	0.404892	0.748633
IL_17_SR	TFPI	0.0185765	-0.6	0.309504041788945	-1	0.313556	0.911055
IL_17_SR	TSP4	0.100973	-0.5	0.397982100248043	-1	0.404292	0.593945
IL_17_SR	AMINOACYLASE_1	-0.0803278	-0.6	0.190915299165363	-1	0.193592	0.578477
IL_17_SR	CARBONIC_ANHYDRASE_6	0.0589515	-0.181954798215692	0.6	-0.174515	1	0.65582
IL_17_SR	CDK5_P35	-0.168342	-1	0.126651469969023	-1	0.124555	0.28457
IL_17_SR	CATHEPSIN_V	-0.0535185	-0.394517852384337	0.266734800214799	-0.392065	0.256647	0.748633
IL_17_SR	DKK_4	-0.109753	-0.370692014424462	0.4	-0.361114	1	0.493398
IL_17_SR	ECM1	-0.410135	-0.653794147050054	0.2	-0.645698	1	0.207227
IL_17_SR	FETUB	-0.0325333	-0.267182053854223	0.5	-0.258336	1	0.810508
IL_17_SR	KALLIKREIN_7	0.196801	-0.131065168437004	1	-0.129372	1	0.191758
IL_17_SR	PAK3	-0.0971719	-0.8	0.232158750168287	-1	0.224843	0.547539
IL_17_SR	PK3CG	-0.210833	-0.497256145078572	0.4	-0.503325	1	0.330977
IL_17_SR	TPSB2	-0.0801973	-0.6	0.188000382394249	-1	0.183351	0.555273
IL_17_SR	CAMK1D	0.0181439	-0.6	0.309504041788945	-1	0.313556	0.918789
IL_17_SR	CD30_LIGAND	-0.0333828	-0.290614742886752	0.5	-0.290867	1	0.825977
IL_17_SR	EPHA1	0.145623	-0.168001895798724	0.417761639281961	-0.13921	0.432318	0.330977
IL_17_SR	GRANZYME_A	-0.00629299	-0.290614742886752	0.5	-0.290867	1	0.965195
IL_17_SR	IL_18_RA	-0.0503085	-0.339754132115655	0.24747222140837	-0.332506	0.241298	0.733164
IL_17_SR	IR	-0.101339	-0.377594583090561	0.5	-0.372098	1	0.555273
IL_17_SR	KALLISTATIN	-0.086891	-0.6	0.190915299165363	-1	0.193592	0.539805
IL_17_SR	PDGF_RB	-0.113114	-0.358585820801339	0.4	-0.348798	1	0.454727
IL_17_SR	PGCB	-0.287067	-0.9	0.0327502564631163	-1	0.0252627	0.0680078
IL_17_SR	SE_SELECTIN	-0.251123	-0.594080794694798	-0.0189775348640488	-1	-0.030104	0.0293359
IL_17_SR	THROMBOSPONDIN_1	0.154654	-0.131065168437004	1	-0.130526	0.611231	0.338711
IL_17_SR	ANGIOTENSINOGEN	0.00813094	-0.6	0.309504041788945	-1	0.313556	0.965195
IL_17_SR	GCP_2	0.149149	-0.158617494698126	0.491567051942251	-0.154731	0.483379	0.361914
IL_17_SR	MDC	-0.0260172	-0.290614742886752	0.5	-0.290867	1	0.864648
IL_17_SR	MIP_5	0.25343	0.0223550368427855	0.7	0.0340506	1	0.0293359
IL_17_SR	PROTEINASE_3	-0.0575825	-0.393992658177951	0.197105096308337	-0.40493	0.203268	0.694492
IL_17_SR	TAFI	0.0749962	-0.181954798215692	0.6	-0.174515	1	0.563008
IL_17_SR	TARC	0.164648	-0.105569409216125	0.6	-0.103038	1	0.23043
IL_17_SR	TGF_B3	-0.156902	-0.526401539448197	0.14733474014199	-0.496755	0.147855	0.338711
IL_17_SR	TSH	0.266436	-0.00638211331109207	0.8	-0.00752932	1	0.0525391
IL_17_SR	DKK1	-0.00303289	-0.281461463512431	0.5	-0.27912	1	0.980664
IL_17_SR	ADIPONECTIN	0.02664	-0.6	0.309504041788945	-1	0.313556	0.872383
IL_17_SR	A2_HS_GLYCOPROTEIN	-0.190255	-1	0.126651469969023	-1	0.124555	0.184023
IL_17_SR	ARYLSULFATASE_A	0.0240761	-0.5	0.293282811352613	-1	0.295286	0.880117
IL_17_SR	BMP10	0.024616	-0.6	0.309504041788945	-1	0.313556	0.887852
IL_17_SR	CAMK1	-0.111967	-0.411058091521354	0.5	-0.413007	1	0.555273
IL_17_SR	CHITOTRIOSIDASE_1	0.30838	-0.3	0.583349219776786	-1	0.581419	0.222695
IL_17_SR	CHL1	-0.173552	-0.7	0.0971406247248577	-1	0.099473	0.191758
IL_17_SR	ENDOTHELIN_CONVERTING_1	0.000387165	-0.5	0.283284096010356	-1	0.278511	0.996133
IL_17_SR	FCN1	0.0294628	-0.5	0.283284096010356	-1	0.278511	0.841445
IL_17_SR	GNS	-0.070692	-0.6	0.190915299165363	-1	0.193592	0.624883
IL_17_SR	HGFA	-0.118794	-0.358585820801339	0.4	-0.348798	1	0.423789
IL_17_SR	LGMN	-0.131174	-0.411058091521354	0.5	-0.413007	1	0.462461
IL_17_SR	MP2K2	0.315804	-0.3	0.567650454039176	-1	0.560445	0.184023
IL_17_SR	NID2	-0.0551273	-0.360494686907051	0.203107741671914	-0.369912	0.197641	0.694492
IL_17_SR	OLR1	0.0648869	-0.196278187498965	0.6	-0.199251	1	0.663555
IL_17_SR	RAP	-0.0587117	-0.397860203813185	0.191492301943496	-1	0.183351	0.679023
IL_17_SR	VEGF_SR2	-0.0994293	-0.6	0.188000382394249	-1	0.183351	0.454727
IL_17_SR	COMPLEMENT_FACTOR_H_5	0.231491	-0.3	0.465105418065431	-1	0.458077	0.168555
IL_17_SR	IGF_II_RECEPTOR	0.010773	-0.4	0.25980097342545	-1	0.249533	0.934258
IL_17_SR	KALLIKREIN_14	-0.0775368	-0.8	0.232158750168287	-1	0.224843	0.640352
IL_17_SR	ANGIOSTATIN	0.193195	-0.131065168437004	1	-0.129372	1	0.191758
IL_17_SR	P27KIP1	-0.12053	-0.411058091521354	0.5	-0.413007	1	0.516602
IL_17_SR	PYY	0.11386	-0.5	0.397982100248043	-1	0.404292	0.53207
IL_17_SR	STX1A	0.152844	-0.139336045184968	0.568609438000769	-0.137844	0.533749	0.346445
IL_17_SR	STIE_2	-0.197106	-1	0.126651469969023	-1	0.124555	0.184023
IL_17_SR	CARBONIC_ANHYDRASE_III	-0.039305	-0.321896521762501	0.7	-0.32024	1	0.818242
IL_17_SR	CYSTATIN_S	-0.074409	-0.8	0.232158750168287	-1	0.224843	0.65582
IL_17_SR	CYTD	0.117963	-0.5	0.381899845249617	-1	0.379358	0.47793
IL_17_SR	PPAC	0.0684342	-0.189199657136889	0.6	-0.185774	1	0.624883
IL_17_SR	NAGK	-0.16444	-1	0.126651469969023	-1	0.124555	0.307773
IL_17_SR	SRAGE	-0.0248411	-0.281461463512431	0.5	-0.27912	1	0.864648
IL_17_SR	BPI	-0.0266326	-0.321896521762501	0.7	-0.32024	1	0.880117
IL_17_SR	C6	-0.0684671	-0.8	0.232158750168287	-1	0.224843	0.679023
IL_17_SR	IGE	0.0691677	-0.230342756418299	0.7	-0.223764	1	0.671289
IL_17_SR	IL_17E	0.227028	-0.3	0.457014593953251	-1	0.447158	0.16082
IL_17_SR	IL_6_SRA	-0.0510281	-0.31776184115406	0.2399416266894	-0.330166	0.218499	0.717695
IL_17_SR	NEUROTROPHIN_3	-0.0200238	-0.321896521762501	0.7	-0.32024	1	0.911055
IL_17_SR	PAPP_A	-0.017881	-0.281461463512431	0.5	-0.27912	1	0.90332
IL_17_SR	PLASMINOGEN	0.0275319	-0.5	0.283284096010356	-1	0.278511	0.84918
IL_17_SR	PREKALLIKREIN	0.132547	-0.4	0.351655600932121	-1	0.342502	0.323242
IL_17_SR	ALPHA_1_ANTICHYMOTRYPSIN	-0.145326	-0.401199931115966	0.185244470034023	-0.407902	0.178062	0.346445
IL_17_SR	P_SELECTIN	0.0465481	-0.242960650409584	0.292169072897432	-0.223976	0.300143	0.733164
IL_17_SR	TENASCIN	-0.049937	-0.302234911902988	0.196142211663869	-0.317751	0.190912	0.702227
IL_17_SR	FACTOR_H	0.038811	-0.390135193095678	0.318072185995968	-0.36931	0.321134	0.818242
IL_17_SR	MMP_2	-0.371803	-0.7	-0.109434185359925	-1	-0.116004	0.00704057
IL_17_SR	TRANSFERRIN	-0.196996	-1	0.126651469969023	-1	0.124555	0.184023
IL_17_SR	HISTONE_H2A_Z	-0.314669	-0.5668863566918	0.3	-0.560313	1	0.184023
IL_17_SR	IGF_I_SR	-0.220307	-0.497256145078572	0.4	-0.503325	1	0.28457
IL_17_SR	IL_1_R4	0.0375252	-0.5	0.293282811352613	-1	0.295286	0.810508
IL_17_SR	NCAM_L1	-0.372028	-1	-0.0680263385631668	-1	-0.0714992	0.0216016
IL_17_SR	SPONDIN_1	-0.0965315	-0.8	0.232158750168287	-1	0.224843	0.547539
IL_17_SR	CYTT	0.170217	-0.089703223603361	0.6	-0.0869987	1	0.16082
IL_17_SR	SAA	0.116527	-0.4	0.360997403452407	-1	0.35168	0.439258
IL_17_SR	SICAM_1	-0.152629	-0.487810439058413	0.0864232611256348	-0.476269	0.0857786	0.245898
IL_17_SR	MSP	0.0113423	-0.5	0.273303815734194	-1	0.26674	0.934258
IL_17_SR	SP_D	-0.0997065	-0.6	0.190915299165363	-1	0.193592	0.47793
IL_17_SR	COLLECTIN_KIDNEY_1	0.0962004	-0.189199657136889	0.6	-0.185774	1	0.470195
IL_17_SR	ENPP7	0.152781	-0.0949612141318891	0.484112777515666	-0.0923789	0.492629	0.261367
IL_17_SR	ENTP5	-0.00452739	-0.290614742886752	0.5	-0.290867	1	0.980664
IL_17_SR	FCRL3	0.0299335	-0.6	0.309504041788945	-1	0.313556	0.856914
IL_17_SR	MFGM	-0.0246301	-0.3218965217625	0.7	-0.32024	1	0.887852
IL_17_SR	PCSK7	-0.146668	-0.412409728978372	0.175895831841901	-0.414329	0.165309	0.338711
IL_17_SR	SPARCL1	-0.287153	-0.7	-0.008632141645632	-1	-0.0112863	0.0448047
IL_17_SR	ST4S6	0.0348974	-0.6	0.309504041788945	-1	0.313556	0.833711
IL_17_SR	TGM3	0.181368	-0.131065168437004	1	-0.129372	1	0.207227
IL_17_SR	TROPOMYOSIN_2	-0.158997	-0.7	0.0971406247248577	-1	0.099473	0.269102
IL_17_SR	ZAP70	-0.283506	-0.8	-0.00229029944866674	-1	-0.00162551	0.0525391
IL_17_SR	C1_ESTERASE_INHIBITOR	0.0836261	-0.230342756418299	0.7	-0.223764	1	0.60168
IL_17_SR	C4	0.178227	-0.089703223603361	0.6	-0.0869987	1	0.153086
IL_17_SR	C5B__6_COMPLEX	0.142706	-0.192241068002686	0.449671605196669	-0.194714	0.439629	0.392852
IL_17_SR	IL_5_RA	0.0298827	-0.5	0.273303815734194	-1	0.26674	0.833711
IL_17_SR	KININOGEN__HMW	0.223617	-0.4	0.487422886969076	-1	0.489338	0.23043
IL_17_SR	NCAM_120	-0.142048	-0.392399983637375	0.245387127541435	-0.394116	0.226149	0.361914
IL_17_SR	SCGF_ALPHA	-0.1123	-0.370692014424462	0.4	-0.361114	1	0.47793
IL_17_SR	BST1	-0.0512609	-0.369442409456584	0.16890849077045	-0.359931	0.157203	0.671289
IL_17_SR	CDON	-0.151485	-0.452646815425772	0.142339297841994	-0.44364	0.131959	0.307773
IL_17_SR	CLUSTERIN	-0.129326	-0.387323543907175	0.5	-0.385565	1	0.431523
IL_17_SR	EMR2	-0.0672289	-0.6	0.190915299165363	-1	0.193592	0.648086
IL_17_SR	FUCOSYLTRANSFERASE_3	0.292288	-0.00638211331109207	0.8	-0.00752932	1	0.0525391
IL_17_SR	FUT5	0.313766	-0.3	0.535840448356535	-1	0.53294	0.176289
IL_17_SR	HDGR2	-0.0291737	-0.321896521762501	0.7	-0.32024	1	0.864648
IL_17_SR	IL_34	-0.272868	-0.9	0.0327502564631163	-1	0.0252627	0.0680078
IL_17_SR	KYNU	-0.258673	-0.8	-0.00229029944866674	-1	-0.00162551	0.0525391
IL_17_SR	PLXC1	-0.224618	-0.497256145078572	0.4	-0.503325	1	0.269102
IL_17_SR	SLIK5	-0.169269	-0.7	0.0886737942124979	-1	0.0879154	0.184023
IL_17_SR	PH	0.24314	-0.0752255736466988	0.498740929205605	-0.0572575	0.512996	0.114414
IL_17_SR	APO_D	-0.131844	-0.387323543907175	0.5	-0.385565	1	0.416055
IL_17_SR	AFAMIN	-0.0965303	-0.6	0.188000382394249	-1	0.183351	0.470195
IL_17_SR	GELSOLIN	-0.277439	-0.7	-0.008632141645632	-1	-0.0112863	0.0448047
IL_17_SR	C34_GP41_HIV_FRAGMENT	0.014919	-0.5	0.271306697624286	-1	0.262324	0.911055
IL_17_SR	PERL	-0.345124	-0.570350622425793	-0.0625990674875304	-0.573935	-0.0935449	0.00441308
IL_17_SR	ITI_HEAVY_CHAIN_H4	0.134944	-0.5	0.381899845249617	-0.315783	0.380563	0.385117
IL_17_SR	TXD12	0.0496914	-0.186271346642033	0.323335485692023	-0.176531	0.32415	0.694492
IL_17_SR	SL_SELECTIN	-0.368666	-1	-0.0680263385631668	-1	-0.0714992	0.0216016
IL_17_SR	TRKB	-0.191417	-0.7	0.0971406247248577	-1	0.099473	0.16082
IL_17_SR	ANGIOGENIN	0.157853	-0.089703223603361	0.6	-0.0869987	1	0.23043
IL_17_SR	COAGULATION_FACTOR_IX	0.232623	-0.4	0.487422886969076	-1	0.489338	0.191758
IL_17_SR	COAGULATION_FACTOR_X	0.033016	-0.5	0.283284096010356	-1	0.278511	0.818242
IL_17_SR	COAGULATION_FACTOR_V	-0.156906	-0.526476502775112	0.147318245325683	-0.496787	0.147839	0.338711
IL_17_SR	ENDOGLIN	-0.204263	-0.466352635151118	0.4	-0.459835	1	0.315508
IL_17_SR	HCC_4	0.340769	0.117595029738173	0.588372808353364	0.13657	1	0.00297223
IL_17_SR	MIP_3B	-0.0282956	-0.321896521762501	0.7	-0.32024	1	0.872383
IL_17_SR	MIS	-0.131196	-0.343132095330168	0.192723613695508	-0.340043	0.147034	0.292305
IL_17_SR	STANNIOCALCIN_1	-0.192944	-0.7	0.0971406247248577	-1	0.099473	0.16082
IL_17_SR	ANNEXIN_I	-0.0386105	-0.281461463512431	0.5	-0.27912	1	0.787305
IL_17_SR	ANNEXIN_II	-0.0391513	-0.321896521762501	0.7	-0.32024	1	0.818242
IL_17_SR	ARTS1	-0.158123	-0.6	0.0829311949406069	-1	0.0794865	0.214961
IL_17_SR	CARBONIC_ANHYDRASE_I	-0.163602	-1	0.126651469969023	-1	0.124555	0.307773
IL_17_SR	CATZ	0.051857	-0.242210404767457	0.361921353197428	-0.234856	0.351802	0.733164
IL_17_SR	DERM	0.00710524	-0.5	0.273303815734194	-1	0.26674	0.957461
IL_17_SR	ELAFIN	0.103472	-0.5	0.381899845249617	-1	0.379358	0.547539
IL_17_SR	ERP29	0.18853	-0.131065168437004	1	-0.129372	1	0.191758
IL_17_SR	FIBRINOGEN_G_CHAIN_DIMER	0.0574202	-0.233709822409169	0.504955860942367	-0.224608	0.544515	0.72543
IL_17_SR	GP1BA	0.0785181	-0.181954798215692	0.6	-0.174515	1	0.547539
IL_17_SR	GPC5	0.0207645	-0.6	0.309504041788945	-1	0.313556	0.90332
IL_17_SR	GRN	-0.106455	-0.377594583090561	0.5	-0.372098	1	0.53207
IL_17_SR	HRG	-0.140951	-0.416359982906956	0.33939716281893	-0.413007	1	0.416055
IL_17_SR	LG3BP	-0.156768	-0.579903172353236	0.089131818985628	-1	0.0879154	0.253633
IL_17_SR	MN_SOD	-0.137082	-0.377594583090561	0.5	-0.372098	1	0.361914
IL_17_SR	PAFAH	0.00505797	-0.5	0.293282811352613	-1	0.295286	0.97293
IL_17_SR	SCD163	0.06824	-0.181954798215692	0.6	-0.174515	1	0.60168
IL_17_SR	SEPR	-0.188065	-0.7	0.0971406247248577	-1	0.099473	0.16082
IL_17_SR	TRYPSIN_2	0.0808413	-0.230342756418299	0.7	-0.223764	1	0.617148
IL_17_SR	TSG_6	-0.137085	-0.377594583090561	0.5	-0.372098	1	0.361914
IL_17_SR	CLM6	0.109723	-0.5	0.381899845249617	-1	0.379358	0.516602
IL_17_SR	IL_22BP	-0.021553	-0.321896521762501	0.7	-0.32024	1	0.90332
IL_17_SR	IL_23_R	-0.00209796	-0.321896521762501	0.7	-0.32024	1	0.988398
IL_17_SR	ILT_2	0.167407	-0.0716885436943722	0.6	-0.0603904	1	0.129883
IL_17_SR	ILT_4	-0.114048	-0.377594583090561	0.5	-0.372098	1	0.485664
IL_17_SR	JAG1	-0.260922	-0.7	-0.008632141645632	-1	-0.0112863	0.0448047
IL_17_SR	LAG_3	-0.0938966	-0.8	0.232158750168287	-1	0.224843	0.563008
IL_17_SR	MICB	-0.140793	-0.389358718071692	0.294459047697356	-0.389402	0.263979	0.369648
IL_17_SR	NOGO_RECEPTOR	0.166708	-0.0821923170477617	0.6	-0.0736932	1	0.137617
IL_17_SR	NOTCH_3	-0.202562	-0.466352635151118	0.4	-0.459835	1	0.323242
IL_17_SR	NR_CAM	-0.237457	-0.497256145078572	0.4	-0.503325	1	0.207227
IL_17_SR	NRX3B	-0.0067111	-0.3218965217625	0.7	-0.32024	1	0.97293
IL_17_SR	SEM6B	-0.188854	-0.7	0.0971406247248577	-1	0.099473	0.16082
IL_17_SR	SICAM_5	0.0339335	-0.5	0.283284096010356	-1	0.278511	0.818242
IL_17_SR	SIG14	-0.0333569	-0.281461463512431	0.5	-0.27912	1	0.818242
IL_17_SR	SLAF6	-0.0923216	-0.8	0.232158750168287	-1	0.224843	0.570742
IL_17_SR	SREC_I	0.149638	-0.110102837267265	0.445030482388778	-0.106527	0.440891	0.276836
IL_17_SR	TCCR	-0.0925694	-0.8	0.232158750168287	-1	0.224843	0.570742
IL_17_SR	UNC5H3	0.180498	-0.131065168437004	1	-0.129372	1	0.214961
IL_17_SR	UNC5H4	-0.0371147	-0.321896521762501	0.7	-0.32024	1	0.825977
IL_17_SR	PCSK9	0.0656578	-0.196278187498965	0.6	-0.199251	1	0.663555
IL_17_SR	DRAK2	-0.178975	-1	0.126651469969023	-1	0.124555	0.238164
IL_17_SR	PDE4D	0.0723355	-0.230342756418299	0.7	-0.223764	1	0.65582
IL_17_SR	TYK2	0.189149	-0.131065168437004	1	-0.129372	1	0.191758
IL_17_SR	EOTAXIN	0.0965563	-0.196278187498965	0.6	-0.199251	1	0.501133
IL_17_SR	COAGULATION_FACTOR_IXAB	0.194419	-0.131065168437004	1	-0.129372	1	0.191758
IL_17_SR	B7_2	-0.0503371	-0.310558785543213	0.246150352494326	-0.32536	0.222657	0.72543
IL_17_SR	CALGRANULIN_B	-0.0941411	-0.6	0.181320438699851	-1	0.173945	0.462461
IL_17_SR	CASPASE_10	0.181327	-0.105569409216126	0.6	-0.103038	1	0.168555
IL_17_SR	OMD	-0.259698	-0.7	-0.0167471271122981	-1	-0.0262309	0.0293359
IL_17_SR	SEMAPHORIN_3E	0.0577635	-0.189199657136889	0.6	-0.185774	1	0.686758
IL_17_SR	FAS__SOLUBLE	0.257699	-0.0346749450066073	1	-0.0269449	1	0.0680078
IL_17_SR	SLEPTIN_R	0.00949211	-0.5	0.273303815734194	-1	0.26674	0.949727
IL_17_SR	SHPS1	-0.0393644	-0.275871399240308	0.5	-0.270339	1	0.77957
IL_17_SR	CNDP1	-0.245586	-0.490400864911115	0.05170209156848	-0.505115	0.025807	0.0757422
IL_17_SR	COLEC12	-0.225256	-0.466352635151118	0.4	-0.459835	1	0.191758
IL_17_SR	CYTN	0.12146	-0.4	0.374172062024178	-1	0.367353	0.439258
IL_17_SR	FICOLIN_3	0.0364508	-0.5	0.293282811352613	-1	0.295286	0.810508
IL_17_SR	H6ST1	0.0162905	-0.6	0.309504041788945	-1	0.313556	0.926523
IL_17_SR	RBP	0.287283	-0.00638211331109207	0.8	-0.00752932	1	0.0525391
IL_17_SR	RGMA	-0.219592	-0.497256145078572	0.4	-0.503325	1	0.292305
IL_17_SR	SICAM_2	-0.228097	-0.497256145078572	0.4	-0.503325	1	0.245898
IL_17_SR	SLAF7	-0.0718971	-0.6	0.188000382394249	-1	0.183351	0.60168
IL_17_SR	CATHEPSIN_D	0.111874	-0.5	0.397982100248043	-1	0.404292	0.539805
IL_17_SR	EGF	-0.249366	-0.538213970256042	0.110830514966711	-0.534027	0.0974975	0.145352
IL_17_SR	BFGF_R	-0.219049	-0.466352635151118	0.4	-0.459835	1	0.23043
IL_17_SR	CRIPTO	0.128991	-0.5	0.397982100248043	-1	0.404292	0.462461
IL_17_SR	EPO	-0.104352	-0.411058091521354	0.5	-0.413007	1	0.593945
IL_17_SR	IL_9	0.296174	-0.0346749450066071	1	-0.0269449	1	0.0680078
IL_17_SR	NG36	-0.108422	-0.411058091521354	0.5	-0.413007	1	0.570742
IL_17_SR	X_3HAO	-0.0145353	-0.290614742886752	0.5	-0.290867	1	0.926523
IL_17_SR	TNF_A	0.236926	-0.165632829355006	0.482938526999015	-0.12545	0.484414	0.145352
IL_17_SR	CREL1	0.130609	-0.199494266477827	0.332397757023173	-0.148386	0.334244	0.28457
IL_17_SR	LECTIN__MANNOSE_2	-0.00388748	-0.321896521762501	0.7	-0.32024	1	0.980664
IL_17_SR	LRP1B	-0.0922783	-0.8	0.232158750168287	-1	0.224843	0.570742
IL_17_SR	MYPC1	-0.204716	-0.497256145078572	0.4	-0.503325	1	0.361914
IL_17_SR	CATHEPSIN_H	0.0792539	-0.189199657136889	0.6	-0.185774	1	0.563008
IL_17_SR	ROR1	0.0949075	-0.230342756418299	0.7	-0.223764	1	0.547539
IL_17_SR	FBLN3	-0.0200453	-0.3218965217625	0.7	-0.32024	1	0.911055
IL_17_SR	MMP_8	-0.226072	-0.466352635151118	0.4	-0.459835	1	0.191758
IL_17_SR	FAM3B	-0.0629577	-0.6	0.181320438699851	-1	0.173945	0.640352
IL_17_SR	IFN_A_B_R1	-0.220889	-0.478546899993421	0.3	-0.474339	1	0.245898
IL_17_SR	HMGN1	0.0192235	-0.5	0.273303815734194	-1	0.26674	0.887852
IL_17_SR	UB2G2	0.353124	0.100397045201233	0.688234481488713	0.0986586	0.69337	0.0138672
IL_17_SR	QORL1	-0.21527	-0.497256145078572	0.4	-0.503325	1	0.307773
IL_17_SR	PEDF	0.252097	-0.0146487209832304	0.597355699115503	-0.00968075	0.633197	0.0602734
IL_17_SR	CATF	-0.040423	-0.290614742886752	0.5	-0.290867	1	0.787305
IL_17_SR	PLXB2	-0.0749658	-0.6	0.190915299165363	-1	0.193592	0.609414
IL_1RRP2	IL_1RRP2	1	0.666260892752647	1	0.698709	1	8.07844e-08
IL_1RRP2	LSAMP	0.0764631	-0.277629609479702	0.9	-0.272652	1	0.694492
IL_1RRP2	MBL	0.0869139	-0.238993116957229	0.7	-0.234098	1	0.60168
IL_1RRP2	PD_L2	0.0364245	-0.451682939065469	0.333228504591703	-1	0.323904	0.833711
IL_1RRP2	SIGLEC_9	-0.0863053	-0.6	0.199299803177753	-1	0.202469	0.555273
IL_1RRP2	TGF_B_R_III	0.134969	-0.9	0.421180041927994	-1	0.417274	0.454727
IL_1RRP2	A2_ANTIPLASMIN	0.23338	-0.7	0.569495388495406	-1	0.567245	0.315508
IL_1RRP2	CALPASTATIN	0.227954	-0.7	0.569495388495406	-1	0.567245	0.330977
IL_1RRP2	CK_B_8_1	-0.0897947	-0.7	0.25108219754839	-1	0.244754	0.609414
IL_1RRP2	DC_SIGN	0.159265	-0.145424006907506	0.622333305287917	-0.137772	0.58605	0.338711
IL_1RRP2	DC_SIGNR	-0.180097	-1	0.195890902507355	-1	0.210428	0.400586
IL_1RRP2	IL_19	-0.0597889	-0.490753783067095	0.341797418184544	-0.453306	0.379364	0.787305
IL_1RRP2	I_TAC	-0.39308	-1	-0.0486627963166534	-1	-0.0519895	0.0293359
IL_1RRP2	MIP_1A	-0.137584	-0.47304566367483	0.7	-0.464067	1	0.508867
IL_1RRP2	MRC2	0.0271893	-0.7	0.34777455306578	-1	0.341037	0.887852
IL_1RRP2	PARC	-0.135547	-0.47304566367483	0.7	-0.464067	1	0.516602
IL_1RRP2	RESISTIN	0.0127678	-0.7	0.329184861287688	-1	0.323904	0.941992
IL_1RRP2	TRYPSIN	0.0533419	-0.327561129430781	0.494695688163322	-0.315169	0.534554	0.802773
IL_1RRP2	VWF	0.0633411	-0.297870957512837	0.8	-0.302352	1	0.764102
IL_1RRP2	HAPTOGLOBIN__MIXED_TYPE	-0.031032	-0.345015168958859	0.6	-0.334558	1	0.864648
IL_1RRP2	BAFF	-0.0863738	-1	0.283689208098539	-1	0.294811	0.694492
IL_1RRP2	C9	-0.277673	-1	0.0935638674043616	-0.7332	0.128522	0.207227
IL_1RRP2	CATHEPSIN_B	0.0587991	-0.29810810813703	0.758144380471842	-0.302352	1	0.77957
IL_1RRP2	IGM	-0.0908496	-0.7	0.25108219754839	-1	0.244754	0.60168
IL_1RRP2	IL_18_BPA	-0.00377077	-0.406226208673543	0.8	-0.409711	1	0.988398
IL_1RRP2	LBP	-0.1483	-0.469525786987459	0.268268734715806	-0.456056	0.283699	0.431523
IL_1RRP2	COAGULATION_FACTOR_XA	-0.100885	-0.450349458327116	0.5	-0.442303	1	0.632617
IL_1RRP2	TIG2	-0.129943	-0.47304566367483	0.7	-0.464067	1	0.539805
IL_1RRP2	TNF_SR_II	-0.0277408	-0.406226208673543	0.8	-0.409711	1	0.90332
IL_1RRP2	SIGLEC_3	0.127098	-0.6	0.439234099267503	-1	0.434755	0.516602
IL_1RRP2	IDUA	0.246039	-0.142048301432606	0.554932886136835	-0.127565	0.556326	0.184023
IL_1RRP2	AMYLOID_PRECURSOR_PROTEIN	-0.0218494	-0.406226208673543	0.8	-0.409711	1	0.926523
IL_1RRP2	ASAHL	-0.353044	-0.661349936303994	-0.015833837115076	-0.635339	0.00614538	0.0525391
IL_1RRP2	ATS13	-0.00565729	-0.406226208673543	0.8	-0.409711	1	0.980664
IL_1RRP2	CARBONIC_ANHYDRASE_IV	-0.23575	-0.602646840265482	0.6	-0.598276	1	0.361914
IL_1RRP2	CATHEPSIN_A	-0.0233986	-0.406226208673543	0.8	-0.409711	1	0.918789
IL_1RRP2	CATHEPSIN_S	-0.227771	-0.602646840265482	0.6	-0.598276	1	0.385117
IL_1RRP2	COAGULATION_FACTOR_VII	0.36685	0.0203084799695133	1	0.0200636	1	0.0370703
IL_1RRP2	C2	0.120681	-0.6	0.454693698547746	-1	0.449441	0.563008
IL_1RRP2	GRANULYSIN	-0.0794494	-0.7	0.25108219754839	-1	0.244754	0.65582
IL_1RRP2	HPLN1	0.00610704	-0.8	0.381577747008811	-1	0.381951	0.980664
IL_1RRP2	IDS	-0.0184572	-0.406226208673543	0.8	-0.409711	1	0.934258
IL_1RRP2	KALLIKREIN_12	-0.094533	-1	0.283689208098539	-1	0.294811	0.663555
IL_1RRP2	LYVE1	0.109407	-0.6	0.454693698547746	-1	0.449441	0.609414
IL_1RRP2	ASAH2	0.13228	-0.6	0.439234099267503	-1	0.434755	0.493398
IL_1RRP2	NIDOGEN	-0.29728	-1	0.037253908151848	-1	0.0313016	0.0680078
IL_1RRP2	PIGR	-0.0597784	-0.492690881910207	0.287815731134735	-0.459204	0.298577	0.764102
IL_1RRP2	SEMAPHORIN_3A	-0.14569	-0.533431293220936	0.314804840482207	-0.504094	0.432033	0.524336
IL_1RRP2	WFKN2	0.223929	-0.5	0.507303783936827	-1	0.520683	0.28457
IL_1RRP2	BGH3	-0.33176	-0.684217752582787	0.5	-0.677997	1	0.238164
IL_1RRP2	C1R	0.0329098	-0.693988426920828	0.382060008739725	-0.46946	0.393023	0.880117
IL_1RRP2	CD109	-0.102141	-0.496188532730719	0.6	-0.49817	1	0.679023
IL_1RRP2	CD23	-0.0703862	-0.9	0.269105098683769	-1	0.267	0.717695
IL_1RRP2	CD48	-0.151004	-0.564601056564935	0.275214667374996	-0.523393	0.335166	0.508867
IL_1RRP2	CD5L	-0.173145	-0.9	0.169459903860382	-1	0.16784	0.369648
IL_1RRP2	CNTN2	0.142983	-0.274032820290403	0.482406144832596	-0.272025	0.477555	0.470195
IL_1RRP2	CONTACTIN_4	-0.214467	-0.51173090096346	0.4	-0.517034	1	0.338711
IL_1RRP2	CONTACTIN_5	-0.205905	-0.602646840265482	0.6	-0.598276	1	0.462461
IL_1RRP2	CYTF	-0.124163	-0.47304566367483	0.7	-0.464067	1	0.563008
IL_1RRP2	CYSTATIN_M	-0.207311	-0.602646840265482	0.6	-0.598276	1	0.454727
IL_1RRP2	FCG2A	-0.134267	-0.401196331588714	0.6	-0.401395	1	0.431523
IL_1RRP2	FCG2B	-0.228197	-0.496190572791346	0.4	-0.49994	1	0.238164
IL_1RRP2	FCG3B	-0.204771	-0.541437228136929	0.6	-0.53336	1	0.392852
IL_1RRP2	FCN2	0.164812	-0.157877653951556	0.9	-0.152362	1	0.35418
IL_1RRP2	GFRA_1	0.26695	-0.106969244665047	1	-0.108594	1	0.184023
IL_1RRP2	HEPARIN_COFACTOR_II	-0.0577125	-0.445317870005859	0.245099460379949	-0.408235	0.243306	0.733164
IL_1RRP2	LRIG3	0.379317	0.0203084799695134	1	0.0200636	1	0.0370703
IL_1RRP2	MATN2	0.0216033	-0.7	0.361574227142139	-1	0.356179	0.911055
IL_1RRP2	RGMB	-0.0423637	-0.406226208673543	0.8	-0.409711	1	0.84918
IL_1RRP2	RGM_C	-0.130829	-0.496188532730719	0.6	-0.49817	1	0.578477
IL_1RRP2	TFPI	-0.23924	-0.602646840265482	0.6	-0.598276	1	0.346445
IL_1RRP2	TSP4	-0.0871897	-1	0.283689208098539	-1	0.294811	0.686758
IL_1RRP2	AMINOACYLASE_1	-0.0471304	-0.391732982089815	0.38394058796701	-0.386765	0.394732	0.810508
IL_1RRP2	CARBONIC_ANHYDRASE_6	-0.0320351	-0.345015168958859	0.6	-0.334558	1	0.856914
IL_1RRP2	CDK5_P35	-0.12433	-0.496188532730719	0.6	-0.49817	1	0.60168
IL_1RRP2	CATHEPSIN_V	0.390174	0.00113437261002344	1	-0.00781967	1	0.0525391
IL_1RRP2	DKK_4	-0.108579	-0.425857057387795	0.5	-0.424766	1	0.586211
IL_1RRP2	ECM1	0.250551	-0.13323564180962	0.599136260891556	-0.123588	0.608728	0.199492
IL_1RRP2	FETUB	-0.0673965	-0.7	0.222590035007856	-1	0.22044	0.686758
IL_1RRP2	KALLIKREIN_7	-0.176542	-1	0.195890902507355	-1	0.210428	0.416055
IL_1RRP2	PAK3	-0.262845	-0.693397858451334	0.144478515865067	-0.632636	0.218886	0.261367
IL_1RRP2	PK3CG	-0.221571	-0.602646840265482	0.6	-0.598276	1	0.40832
IL_1RRP2	TPSB2	-0.0100342	-0.346596342049682	0.6	-0.338764	1	0.957461
IL_1RRP2	CAMK1D	-0.358307	-0.74040055893385	0.0800383216289923	-0.693519	0.177176	0.145352
IL_1RRP2	CD30_LIGAND	-0.102172	-0.47304566367483	0.7	-0.464067	1	0.648086
IL_1RRP2	EPHA1	-0.0857124	-0.9	0.269105098683769	-1	0.267	0.65582
IL_1RRP2	GRANZYME_A	-0.278156	-0.9	0.071331608569426	-1	0.0720728	0.114414
IL_1RRP2	IL_18_RA	-0.110221	-0.47304566367483	0.7	-0.464067	1	0.617148
IL_1RRP2	IR	0.185593	-0.157877653951556	0.9	-0.152362	1	0.261367
IL_1RRP2	KALLISTATIN	0.613484	-0.1	0.880104871651475	-1	0.868051	0.191758
IL_1RRP2	PDGF_RB	-0.231582	-0.496190572791346	0.4	-0.49994	1	0.222695
IL_1RRP2	PGCB	-0.0541727	-0.460395588586221	0.379258055083031	-0.428726	0.434393	0.810508
IL_1RRP2	SE_SELECTIN	0.0633076	-0.234412199091091	0.7	-0.227883	1	0.702227
IL_1RRP2	THROMBOSPONDIN_1	-0.0268192	-0.406226208673543	0.8	-0.409711	1	0.90332
IL_1RRP2	ANGIOTENSINOGEN	0.266963	-0.106969244665047	1	-0.108594	1	0.184023
IL_1RRP2	GCP_2	-0.207062	-0.602646840265482	0.6	-0.598276	1	0.454727
IL_1RRP2	MDC	-0.274007	-0.9	0.071331608569426	-1	0.0720728	0.137617
IL_1RRP2	MIP_5	-0.059626	-0.60360770346789	0.21498423794244	-0.518105	0.213261	0.709961
IL_1RRP2	PROTEINASE_3	-0.22142	-0.560963650775894	0.5	-0.552537	1	0.346445
IL_1RRP2	TAFI	0.0117075	-0.7	0.329184861287688	-1	0.323904	0.949727
IL_1RRP2	TARC	-0.240436	-0.560963650775894	0.5	-0.552537	1	0.269102
IL_1RRP2	TGF_B3	-0.279221	-1	0.0935638674043616	-0.761457	0.121876	0.207227
IL_1RRP2	TSH	-0.071264	-0.9	0.269105098683769	-1	0.267	0.717695
IL_1RRP2	DKK1	-0.12927	-0.450349458327116	0.5	-0.442303	1	0.516602
IL_1RRP2	ADIPONECTIN	0.0262297	-0.8	0.381577747008811	-1	0.381951	0.90332
IL_1RRP2	A2_HS_GLYCOPROTEIN	0.115467	-0.8	0.483522882433421	-1	0.482528	0.617148
IL_1RRP2	ARYLSULFATASE_A	0.00129287	-0.7	0.361574227142139	-1	0.356179	0.996133
IL_1RRP2	BMP10	0.00646561	-0.8	0.381577747008811	-1	0.381951	0.97293
IL_1RRP2	CAMK1	0.013429	-0.8	0.381577747008811	-1	0.381951	0.949727
IL_1RRP2	CHITOTRIOSIDASE_1	0.0907768	-0.297870957512837	0.8	-0.302352	1	0.663555
IL_1RRP2	CHL1	0.0395501	-0.39764722576831	0.377915846522511	-0.370577	0.384099	0.841445
IL_1RRP2	ENDOTHELIN_CONVERTING_1	0.0134758	-0.7	0.34777455306578	-1	0.341037	0.941992
IL_1RRP2	FCN1	0.158293	-0.168697849491738	0.575825802569484	-0.166094	0.554871	0.377383
IL_1RRP2	GNS	-0.0733284	-0.9	0.269105098683769	-1	0.267	0.709961
IL_1RRP2	HGFA	0.180205	-0.132599899549702	0.9	-0.126538	1	0.214961
IL_1RRP2	LGMN	-0.0053151	-0.406226208673543	0.8	-0.409711	1	0.980664
IL_1RRP2	MP2K2	-0.361038	-0.777554444280305	-0.0125950546618137	-0.701319	0.0285869	0.0680078
IL_1RRP2	NID2	-0.377198	-1	-0.0486627963166534	-1	-0.0519895	0.0293359
IL_1RRP2	OLR1	0.193734	-0.176520008465848	0.8	-0.17396	1	0.261367
IL_1RRP2	RAP	0.0257732	-0.7	0.34777455306578	-1	0.341037	0.887852
IL_1RRP2	VEGF_SR2	0.181058	-0.157877653951556	0.9	-0.152362	1	0.276836
IL_1RRP2	COMPLEMENT_FACTOR_H_5	-0.157068	-0.50584594630193	0.190267927983309	-0.497957	0.199758	0.400586
IL_1RRP2	IGF_II_RECEPTOR	-0.0900584	-0.9	0.213392203098778	-1	0.212059	0.555273
IL_1RRP2	KALLIKREIN_14	-0.250159	-0.625428602974303	0.265458744889478	-0.598276	1	0.307773
IL_1RRP2	ANGIOSTATIN	0.0312891	-0.8	0.381577747008811	-0.51318	0.387072	0.887852
IL_1RRP2	P27KIP1	-0.0430743	-0.406226208673543	0.8	-0.409711	1	0.84918
IL_1RRP2	PYY	-0.00518696	-0.406226208673543	0.8	-0.409711	1	0.980664
IL_1RRP2	STX1A	0.263777	-0.106969244665047	1	-0.108594	1	0.199492
IL_1RRP2	STIE_2	0.355384	-0.0512803243579268	0.735103528330089	-0.0655263	0.709641	0.0989453
IL_1RRP2	CARBONIC_ANHYDRASE_III	-0.278754	-1	0.0935638674043616	-0.75135	0.123849	0.207227
IL_1RRP2	CYSTATIN_S	-0.299572	-1	0.0935638674043616	-1	0.114778	0.129883
IL_1RRP2	CYTD	0.0655135	-0.277629609479702	0.9	-0.272652	1	0.733164
IL_1RRP2	PPAC	-0.0666856	-0.7	0.25108219754839	-1	0.244754	0.709961
IL_1RRP2	NAGK	-0.11474	-0.496188532730719	0.6	-0.49817	1	0.632617
IL_1RRP2	SRAGE	0.102795	-0.6	0.439234099267503	-1	0.434755	0.617148
IL_1RRP2	BPI	0.197152	-0.209561481335768	1	-0.214176	1	0.323242
IL_1RRP2	C6	-0.0780438	-1	0.283689208098539	-1	0.294811	0.72543
IL_1RRP2	IGE	-0.0693655	-0.633813056322081	0.290919539501605	-0.51619	0.32446	0.756367
IL_1RRP2	IL_17E	-0.0790739	-0.9	0.236204023484105	-1	0.22893	0.640352
IL_1RRP2	IL_6_SRA	0.188939	-0.157877653951556	0.9	-0.152362	1	0.245898
IL_1RRP2	NEUROTROPHIN_3	0.288002	-0.106969244665047	1	-0.108594	1	0.122148
IL_1RRP2	PAPP_A	-0.196665	-0.9	0.15528754692329	-1	0.149345	0.222695
IL_1RRP2	PLASMINOGEN	0.0101438	-0.7	0.34777455306578	-1	0.341037	0.957461
IL_1RRP2	PREKALLIKREIN	0.384813	0.0785820493280382	1	0.0828189	1	0.0138672
IL_1RRP2	ALPHA_1_ANTICHYMOTRYPSIN	-0.202286	-0.560963650775894	0.5	-0.552537	1	0.423789
IL_1RRP2	P_SELECTIN	0.183656	-0.142834048696019	0.8	-0.134078	1	0.23043
IL_1RRP2	TENASCIN	0.0665475	-0.234412199091091	0.7	-0.227883	1	0.686758
IL_1RRP2	FACTOR_H	-0.325426	-0.684217752582787	0.5	-0.677997	1	0.261367
IL_1RRP2	MMP_2	0.0545872	-0.280026620006609	0.431686661342224	-0.274061	0.432866	0.764102
IL_1RRP2	TRANSFERRIN	0.0467793	-0.365874697248444	0.450745687703133	-0.34462	0.463686	0.825977
IL_1RRP2	HISTONE_H2A_Z	0.295405	-0.0848183945285152	1	-0.0812878	1	0.10668
IL_1RRP2	IGF_I_SR	0.0117589	-0.8	0.381577747008811	-1	0.381951	0.957461
IL_1RRP2	IL_1_R4	-0.117458	-0.47304566367483	0.7	-0.464067	1	0.593945
IL_1RRP2	NCAM_L1	0.0513999	-0.338899078447595	0.481689776866362	-0.323146	0.506569	0.810508
IL_1RRP2	SPONDIN_1	-0.0743914	-1	0.283689208098539	-0.58695	0.303452	0.733164
IL_1RRP2	CYTT	0.37013	0.0456490400287849	1	0.0448237	1	0.0293359
IL_1RRP2	SAA	0.0293145	-0.8	0.310592249426781	-1	0.316281	0.864648
IL_1RRP2	SICAM_1	-0.274462	-1	0.037253908151848	-1	0.0313016	0.0680078
IL_1RRP2	MSP	-0.0977195	-0.9	0.236204023484105	-1	0.22893	0.563008
IL_1RRP2	SP_D	0.275297	-0.0848183945285152	1	-0.0812878	1	0.10668
IL_1RRP2	COLLECTIN_KIDNEY_1	0.0260933	-0.7	0.34777455306578	-1	0.341037	0.887852
IL_1RRP2	ENPP7	0.168569	-0.157877653951556	0.9	-0.152362	1	0.338711
IL_1RRP2	ENTP5	-0.0687972	-0.9	0.269105098683769	-1	0.267	0.72543
IL_1RRP2	FCRL3	-0.232918	-0.602646840265483	0.6	-0.598276	1	0.369648
IL_1RRP2	MFGM	-0.134892	-0.496188532730719	0.6	-0.49817	1	0.563008
IL_1RRP2	PCSK7	-0.0556808	-0.455239660763874	0.305569289838008	-0.429193	0.320504	0.77957
IL_1RRP2	SPARCL1	-0.00685741	-0.346596342049682	0.6	-0.338764	1	0.97293
IL_1RRP2	ST4S6	-0.00677719	-0.406226208673543	0.8	-0.409711	1	0.97293
IL_1RRP2	TGM3	-0.190269	-1	0.195890902507355	-1	0.210428	0.369648
IL_1RRP2	TROPOMYOSIN_2	-0.325821	-0.647078157026281	0.4	-0.642601	1	0.214961
IL_1RRP2	ZAP70	-0.200799	-0.560963650775894	0.5	-0.552537	1	0.431523
IL_1RRP2	C1_ESTERASE_INHIBITOR	-0.0921744	-1	0.283689208098539	-1	0.294811	0.671289
IL_1RRP2	C4	0.144671	-0.257275021540728	0.465675678550424	-0.256574	0.456957	0.439258
IL_1RRP2	C5B__6_COMPLEX	0.0608381	-0.297870957512837	0.8	-0.302352	1	0.771836
IL_1RRP2	IL_5_RA	-0.226524	-0.51173090096346	0.4	-0.517034	1	0.28457
IL_1RRP2	KININOGEN__HMW	0.0237849	-0.8	0.381577747008811	-1	0.381951	0.911055
IL_1RRP2	NCAM_120	-0.0775582	-0.9	0.269105098683769	-1	0.267	0.694492
IL_1RRP2	SCGF_ALPHA	-0.0731585	-0.9	0.236204023484105	-1	0.22893	0.671289
IL_1RRP2	BST1	-0.238845	-0.580350043261897	0.0378922600363713	-0.557359	0.0296485	0.0912109
IL_1RRP2	CDON	0.0362686	-0.480827549882602	0.366525914378385	-0.411408	0.370222	0.856914
IL_1RRP2	CLUSTERIN	-0.341038	-0.647078157026281	0.4	-0.642601	1	0.153086
IL_1RRP2	EMR2	0.0355751	-0.499535878740545	0.364118770128051	-0.423744	0.367505	0.856914
IL_1RRP2	FUCOSYLTRANSFERASE_3	-0.128601	-0.47304566367483	0.7	-0.464067	1	0.547539
IL_1RRP2	FUT5	-0.245851	-0.511730900963461	0.4	-0.517034	1	0.191758
IL_1RRP2	HDGR2	0.158836	-0.217613182723144	0.696524985840553	-0.220166	0.666814	0.462461
IL_1RRP2	IL_34	-0.181625	-1	0.195890902507355	-1	0.210428	0.400586
IL_1RRP2	KYNU	-0.000779085	-0.373249939274516	0.9	-0.369164	1	0.996133
IL_1RRP2	PLXC1	-0.150851	-0.563704066294098	0.276059333674272	-0.52279	0.336886	0.508867
IL_1RRP2	SLIK5	-0.054498	-0.44641336415435	0.273906862977475	-0.424112	0.27326	0.764102
IL_1RRP2	PH	-0.148176	-0.485653933184312	0.299663435411193	-0.4684	0.382374	0.470195
IL_1RRP2	APO_D	-0.247785	-0.574026781174903	0.213515978347039	-0.556735	0.29488	0.245898
IL_1RRP2	AFAMIN	0.0147973	-0.7	0.34777455306578	-1	0.341037	0.934258
IL_1RRP2	GELSOLIN	-0.00120064	-0.346596342049682	0.6	-0.338764	1	0.996133
IL_1RRP2	C34_GP41_HIV_FRAGMENT	0.169097	-0.132599899549702	0.9	-0.126538	1	0.269102
IL_1RRP2	PERL	-0.0411325	-0.345015168958859	0.6	-0.334558	1	0.818242
IL_1RRP2	ITI_HEAVY_CHAIN_H4	-0.224781	-0.560963650775894	0.5	-0.552537	1	0.330977
IL_1RRP2	TXD12	-0.193646	-1	0.118527255381711	-1	0.119287	0.184023
IL_1RRP2	SL_SELECTIN	-0.184481	-1	0.195890902507355	-1	0.210428	0.385117
IL_1RRP2	TRKB	-0.0514609	-0.41666953924542	0.344248201323755	-0.406021	0.349679	0.795039
IL_1RRP2	ANGIOGENIN	0.0903272	-0.254160055197999	0.7	-0.248207	1	0.609414
IL_1RRP2	COAGULATION_FACTOR_IX	-0.186403	-1	0.195890902507355	-1	0.210428	0.377383
IL_1RRP2	COAGULATION_FACTOR_X	0.0111158	-0.7	0.34777455306578	-1	0.341037	0.949727
IL_1RRP2	COAGULATION_FACTOR_V	-0.157413	-0.605891012337974	0.239824047621644	-0.552273	0.280984	0.485664
IL_1RRP2	ENDOGLIN	0.15409	-0.184281034123373	0.515278157378063	-0.186155	0.509924	0.400586
IL_1RRP2	HCC_4	-0.222211	-0.487232325510338	0.4	-0.490939	1	0.253633
IL_1RRP2	MIP_3B	-0.283651	-1	0.0935638674043616	-1	0.114778	0.191758
IL_1RRP2	MIS	0.305964	-0.6	0.558904543077891	-1	0.555647	0.153086
IL_1RRP2	STANNIOCALCIN_1	0.323795	-0.5	0.634224552880259	-1	0.628874	0.191758
IL_1RRP2	ANNEXIN_I	-0.000661677	-0.346596342049682	0.6	-0.338764	1	0.996133
IL_1RRP2	ANNEXIN_II	-0.078273	-1	0.283689208098539	-1	0.294811	0.717695
IL_1RRP2	ARTS1	-0.145901	-0.443652996060518	0.279234630225802	-0.439561	0.257044	0.416055
IL_1RRP2	CARBONIC_ANHYDRASE_I	0.222304	-0.7	0.569495388495406	-1	0.567245	0.35418
IL_1RRP2	CATZ	-0.0928553	-0.9	0.269105098683769	-1	0.267	0.632617
IL_1RRP2	DERM	-0.0451212	-0.352120557164162	0.39019734526841	-0.335451	0.480793	0.795039
IL_1RRP2	ELAFIN	-0.110109	-0.47304566367483	0.7	-0.464067	1	0.617148
IL_1RRP2	ERP29	0.285426	-0.106969244665047	1	-0.108594	1	0.122148
IL_1RRP2	FIBRINOGEN_G_CHAIN_DIMER	-0.244795	-0.602646840265483	0.6	-0.598276	1	0.330977
IL_1RRP2	GP1BA	-0.031073	-0.345015168958859	0.6	-0.334558	1	0.864648
IL_1RRP2	GPC5	0.00922507	-0.8	0.381577747008811	-1	0.381951	0.965195
IL_1RRP2	GRN	-0.289719	-1	0.0523840620840429	-1	0.0506797	0.0834766
IL_1RRP2	HRG	-0.00692653	-0.406226208673543	0.8	-0.409711	1	0.97293
IL_1RRP2	LG3BP	-0.267261	-1	0.0523840620840429	-0.680773	0.0567049	0.122148
IL_1RRP2	MN_SOD	-0.098468	-0.7	0.25108219754839	-1	0.244754	0.570742
IL_1RRP2	PAFAH	0.0774099	-0.277629609479701	0.9	-0.272652	1	0.686758
IL_1RRP2	SCD163	-0.154237	-0.483473077712599	0.188443337283118	-0.481106	0.18093	0.377383
IL_1RRP2	SEPR	-0.0974747	-0.9	0.269105098683769	-1	0.267	0.609414
IL_1RRP2	TRYPSIN_2	0.117325	-0.8	0.483522882433421	-1	0.482528	0.609414
IL_1RRP2	TSG_6	-0.0879471	-0.7	0.25108219754839	-1	0.244754	0.617148
IL_1RRP2	CLM6	0.0119719	-0.7	0.361574227142139	-1	0.356179	0.949727
IL_1RRP2	IL_22BP	-0.196604	-1	0.195890902507355	-1	0.210428	0.346445
IL_1RRP2	IL_23_R	0.0485901	-0.355303168443048	0.462872428237274	-0.335723	0.478087	0.818242
IL_1RRP2	ILT_2	-0.0828755	-0.6	0.199299803177753	-1	0.202469	0.570742
IL_1RRP2	ILT_4	-0.124564	-0.450349458327116	0.5	-0.442303	1	0.539805
IL_1RRP2	JAG1	0.279362	-0.062266407428003	1	-0.0543073	1	0.0912109
IL_1RRP2	LAG_3	-0.233402	-0.602646840265483	0.6	-0.598276	1	0.369648
IL_1RRP2	MICB	0.0687429	-0.277629609479702	0.9	-0.272652	1	0.72543
IL_1RRP2	NOGO_RECEPTOR	0.250667	-0.0708007943679487	0.574695228764797	-0.0593885	0.565073	0.122148
IL_1RRP2	NOTCH_3	-0.0850211	-0.7	0.25108219754839	-1	0.244754	0.632617
IL_1RRP2	NR_CAM	-0.191414	-1	0.195890902507355	-1	0.210428	0.361914
IL_1RRP2	NRX3B	0.147561	-0.277306712350698	0.556668497091108	-0.274857	0.543587	0.501133
IL_1RRP2	SEM6B	-0.0425523	-0.3766346984355	0.491434980446828	-0.369569	0.579137	0.833711
IL_1RRP2	SICAM_5	-0.12226	-0.450349458327116	0.5	-0.442303	1	0.547539
IL_1RRP2	SIG14	0.0989418	-0.254160055197999	0.7	-0.248207	1	0.570742
IL_1RRP2	SLAF6	-0.425859	-0.774003474852962	0.4	-0.762219	1	0.199492
IL_1RRP2	SREC_I	0.294317	-0.062266407428003	1	-0.0543073	1	0.0912109
IL_1RRP2	TCCR	0.0946967	-0.297870957512837	0.8	-0.302352	1	0.648086
IL_1RRP2	UNC5H3	0.0887592	-0.297870957512837	0.8	-0.302352	1	0.671289
IL_1RRP2	UNC5H4	0.113901	-0.8	0.483522882433421	-1	0.482528	0.624883
IL_1RRP2	PCSK9	0.256326	-0.0949175686124092	0.684016677126093	-0.0945513	0.664047	0.176289
IL_1RRP2	DRAK2	0.241359	-0.249141297729733	0.586689506291956	-0.268017	0.581632	0.28457
IL_1RRP2	PDE4D	-0.0865979	-1	0.283689208098539	-1	0.294811	0.694492
IL_1RRP2	TYK2	0.202793	-0.7	0.569495388495406	-1	0.567245	0.423789
IL_1RRP2	EOTAXIN	-0.0311244	-0.373249939274516	0.9	-0.369164	1	0.880117
IL_1RRP2	COAGULATION_FACTOR_IXAB	-0.221653	-0.602646840265482	0.6	-0.598276	1	0.40832
IL_1RRP2	B7_2	-0.176513	-0.9	0.15528754692329	-1	0.149345	0.315508
IL_1RRP2	CALGRANULIN_B	0.200305	-0.4	0.508373722434881	-1	0.51262	0.377383
IL_1RRP2	CASPASE_10	0.079689	-0.277629609479702	0.9	-0.272652	1	0.679023
IL_1RRP2	OMD	-0.0856681	-0.9	0.236204023484105	-1	0.22893	0.617148
IL_1RRP2	SEMAPHORIN_3E	0.0179533	-0.7	0.34777455306578	-1	0.341037	0.926523
IL_1RRP2	FAS__SOLUBLE	-0.303244	-0.684217752582787	0.5	-0.677997	1	0.338711
IL_1RRP2	SLEPTIN_R	0.0284397	-0.7	0.329184861287688	-1	0.323904	0.872383
IL_1RRP2	SHPS1	-0.300119	-0.596193132822213	0.3	-0.603842	1	0.300039
IL_1RRP2	CNDP1	0.109716	-0.6	0.439234099267503	-1	0.434755	0.586211
IL_1RRP2	COLEC12	-0.0857751	-0.7	0.25108219754839	-1	0.244754	0.624883
IL_1RRP2	CYTN	0.27775	-0.062266407428003	1	-0.0543073	1	0.0912109
IL_1RRP2	FICOLIN_3	0.00774663	-0.7	0.361574227142139	-1	0.356179	0.97293
IL_1RRP2	H6ST1	0.0963123	-0.297870957512837	0.8	-0.302352	1	0.648086
IL_1RRP2	RBP	0.348121	-0.0441547582526819	0.683949739266154	-0.0564379	0.666082	0.0912109
IL_1RRP2	RGMA	0.00104473	-0.8	0.381577747008811	-1	0.381951	0.996133
IL_1RRP2	SICAM_2	0.0495527	-0.349683604334464	0.46931870456251	-0.331261	0.486808	0.818242
IL_1RRP2	SLAF7	-0.520445	-0.788311306272719	0.2	-0.787844	1	0.191758
IL_1RRP2	CATHEPSIN_D	0.202439	-0.7	0.569495388495406	-1	0.567245	0.431523
IL_1RRP2	EGF	0.0354436	-0.502458899820154	0.389284327616042	-0.430072	0.402967	0.872383
IL_1RRP2	BFGF_R	0.107503	-0.6	0.439234099267503	-1	0.434755	0.60168
IL_1RRP2	CRIPTO	-0.115519	-0.496188532730719	0.6	-0.49817	1	0.632617
IL_1RRP2	EPO	0.0253748	-0.8	0.381577747008811	-1	0.381951	0.90332
IL_1RRP2	IL_9	-0.0170744	-0.406226208673543	0.8	-0.409711	1	0.941992
IL_1RRP2	NG36	0.0899699	-0.297870957512837	0.8	-0.302352	1	0.671289
IL_1RRP2	X_3HAO	-0.238725	-0.560963650775894	0.5	-0.552537	1	0.276836
IL_1RRP2	TNF_A	-0.0693017	-0.9	0.269105098683769	-1	0.267	0.72543
IL_1RRP2	CREL1	0.052852	-0.212624730571952	0.393492259219377	-0.210144	0.395471	0.72543
IL_1RRP2	LECTIN__MANNOSE_2	0.0418176	-0.394842299218111	0.417516568296755	-0.37352	0.432704	0.84918
IL_1RRP2	LRP1B	0.228113	-0.7	0.569495388495406	-1	0.567245	0.330977
IL_1RRP2	MYPC1	-0.251545	-0.632855130903589	0.241043559491161	-0.598276	1	0.300039
IL_1RRP2	CATHEPSIN_H	-0.0872566	-0.7	0.25108219754839	-1	0.244754	0.617148
IL_1RRP2	ROR1	0.00149043	-0.8	0.381577747008811	-1	0.381951	0.996133
IL_1RRP2	FBLN3	-0.0078308	-0.406226208673543	0.8	-0.409711	1	0.97293
IL_1RRP2	MMP_8	-0.306757	-0.617067310776208	0.4	-0.617028	1	0.276836
IL_1RRP2	FAM3B	0.0727796	-0.238993116957229	0.7	-0.234098	1	0.671289
IL_1RRP2	IFN_A_B_R1	0.0994211	-0.277629609479701	0.9	-0.272652	1	0.60168
IL_1RRP2	HMGN1	0.109821	-0.9	0.421180041927994	-1	0.417274	0.570742
IL_1RRP2	UB2G2	0.152828	-0.197654140376228	0.554075501176604	-0.204903	0.535854	0.431523
IL_1RRP2	QORL1	0.113774	-0.8	0.483522882433421	-1	0.482528	0.624883
IL_1RRP2	PEDF	0.29524	-0.0848183945285152	1	-0.0812878	1	0.10668
IL_1RRP2	CATF	0.0750443	-0.277629609479701	0.9	-0.272652	1	0.694492
IL_1RRP2	PLXB2	-0.0483262	-0.39567662914579	0.372980340377413	-0.391738	0.379692	0.810508
LSAMP	LSAMP	1	0.73948676329311	1	0.780581	1	3.20144e-12
LSAMP	MBL	0.151592	-0.167323937747605	0.460559731133133	-0.142544	0.474314	0.338711
LSAMP	PD_L2	0.236381	-0.4	0.482226277860201	-0.190742	0.485552	0.16082
LSAMP	SIGLEC_9	0.205667	-0.3	0.449219120444832	-1	0.441181	0.23043
LSAMP	TGF_B_R_III	0.322334	-0.3	0.573688970959904	-1	0.568673	0.137617
LSAMP	A2_ANTIPLASMIN	-0.0467652	-0.437469735741822	0.334137971044238	-0.412737	0.345749	0.818242
LSAMP	CALPASTATIN	0.112426	-0.8	0.456934774455341	-1	0.453129	0.60168
LSAMP	CK_B_8_1	-0.245759	-0.514725341704085	0.141115072425542	-0.518811	0.123274	0.16082
LSAMP	DC_SIGN	-0.179852	-0.8	0.117605179024701	-1	0.112508	0.184023
LSAMP	DC_SIGNR	-0.0711138	-0.9	0.275947394535406	-1	0.276197	0.717695
LSAMP	IL_19	0.0185173	-0.7	0.363436523496316	-1	0.359018	0.926523
LSAMP	I_TAC	-0.234195	-0.494730131563112	0.5	-0.500238	1	0.214961
LSAMP	MIP_1A	-0.261427	-0.666269589937799	0.0613989475739142	-0.643014	0.0536359	0.122148
LSAMP	MRC2	0.406727	-0.2	0.672687004878727	-1	0.668427	0.214961
LSAMP	PARC	-0.180779	-0.8	0.145899404261109	-1	0.13959	0.269102
LSAMP	RESISTIN	0.23015	-0.4	0.482226277860201	-1	0.481927	0.199492
LSAMP	TRYPSIN	0.0359925	-0.498739711229718	0.366159307239752	-0.514346	0.360866	0.856914
LSAMP	VWF	0.0293509	-0.7	0.363436523496316	-1	0.359018	0.880117
LSAMP	HAPTOGLOBIN__MIXED_TYPE	0.192667	-0.12286231479741	0.7	-0.117442	1	0.184023
LSAMP	BAFF	0.205077	-0.7	0.551400858806693	-1	0.542943	0.392852
LSAMP	C9	-0.0298612	-0.373071029880541	0.6	-0.366188	1	0.880117
LSAMP	CATHEPSIN_B	0.0749782	-0.272837812211582	0.8	-0.269943	1	0.694492
LSAMP	IGM	0.0332479	-0.6	0.303828808133491	-1	0.310839	0.841445
LSAMP	IL_18_BPA	0.0277246	-0.7	0.363436523496316	-1	0.359018	0.887852
LSAMP	LBP	-0.0961788	-0.7	0.218430507231188	-1	0.217036	0.539805
LSAMP	COAGULATION_FACTOR_XA	-0.0580757	-0.441872194049026	0.236518237332949	-0.419215	0.232925	0.72543
LSAMP	TIG2	-0.0970945	-0.7	0.239149907200707	-1	0.235073	0.570742
LSAMP	TNF_SR_II	0.416702	-0.3	0.710969465879997	-1	0.711638	0.184023
LSAMP	SIGLEC_3	0.121598	-0.5	0.407427767842391	-1	0.409196	0.501133
LSAMP	IDUA	-0.0626138	-0.7	0.218430507231188	-1	0.217036	0.702227
LSAMP	AMYLOID_PRECURSOR_PROTEIN	-0.244282	-0.557060624073053	0.474076863735544	-0.548925	1	0.253633
LSAMP	ASAHL	-0.0911771	-0.7	0.206285807026048	-1	0.206027	0.547539
LSAMP	ATS13	0.0068327	-0.7	0.363436523496316	-1	0.359018	0.97293
LSAMP	CARBONIC_ANHYDRASE_IV	-0.0908244	-0.9	0.275947394535406	-1	0.276197	0.640352
LSAMP	CATHEPSIN_A	-0.0508208	-0.469016884114069	0.302152964339933	-0.437452	0.320901	0.802773
LSAMP	CATHEPSIN_S	0.167032	-0.180386893915226	0.9	-0.177339	1	0.377383
LSAMP	COAGULATION_FACTOR_VII	0.00532666	-0.6	0.347123610008445	-1	0.337079	0.980664
LSAMP	C2	-0.128282	-0.43208162406354	0.6	-0.429691	1	0.501133
LSAMP	GRANULYSIN	-0.232202	-0.494730131563112	0.5	-0.500238	1	0.222695
LSAMP	HPLN1	0.0666268	-0.272837812211582	0.8	-0.269943	1	0.733164
LSAMP	IDS	0.465983	0.130372840282369	1	0.12954	1	0.0138672
LSAMP	KALLIKREIN_12	-0.1108	-0.463005228491255	0.6	-0.46031	1	0.617148
LSAMP	LYVE1	0.139679	-0.291597392355775	0.442969233277576	-0.268665	0.44355	0.446992
LSAMP	ASAH2	-0.2642	-0.8	0.0265456178351493	-1	0.023426	0.0680078
LSAMP	NIDOGEN	0.0177725	-0.5	0.299437993387349	-1	0.301971	0.911055
LSAMP	PIGR	-0.0503292	-0.378362879789927	0.323423892298766	-0.364289	0.327918	0.77957
LSAMP	SEMAPHORIN_3A	-0.179607	-1	0.174455744848314	-1	0.172335	0.338711
LSAMP	WFKN2	0.19993	-0.13603121305473	0.7	-0.128107	1	0.191758
LSAMP	BGH3	0.0575501	-0.28092752612398	0.528825541551348	-0.279532	0.513488	0.771836
LSAMP	C1R	-0.182941	-1	0.174455744848314	-1	0.172335	0.323242
LSAMP	CD109	0.0471921	-0.336487146861611	0.413121549989182	-0.331205	0.41055	0.810508
LSAMP	CD23	0.124701	-0.8	0.429107410955235	-1	0.426611	0.516602
LSAMP	CD48	0.541004	-0.00820694360738227	0.796361300745079	-1	0.794778	0.0680078
LSAMP	CD5L	-0.0369655	-0.348782497906963	0.6	-0.339414	1	0.841445
LSAMP	CNTN2	-0.00437981	-0.348782497906963	0.6	-0.339414	1	0.980664
LSAMP	CONTACTIN_4	0.0407914	-0.359585649807915	0.310225019430429	-0.340747	0.310558	0.795039
LSAMP	CONTACTIN_5	0.120271	-0.8	0.456934774455341	-1	0.453129	0.570742
LSAMP	CYTF	0.0553422	-0.270155485853862	0.453584706578559	-0.264019	0.445314	0.756367
LSAMP	CYSTATIN_M	0.330804	-0.5	0.632922252979229	-1	0.629753	0.168555
LSAMP	FCG2A	0.124916	-0.4	0.374710016909221	-1	0.370823	0.423789
LSAMP	FCG2B	0.155961	-0.119790090062082	0.490745410334397	-0.103897	1	0.28457
LSAMP	FCG3B	0.0394165	-0.365513657556619	0.323062494608941	-0.3203	0.331226	0.810508
LSAMP	FCN2	0.0709495	-0.234310522955264	0.7	-0.22577	1	0.663555
LSAMP	GFRA_1	0.0926631	-0.272837812211581	0.8	-0.269943	1	0.624883
LSAMP	HEPARIN_COFACTOR_II	0.110473	-0.5	0.38346879749463	-1	0.384602	0.524336
LSAMP	LRIG3	0.276403	-0.0595366680875355	0.8	-0.0488566	1	0.0834766
LSAMP	MATN2	0.121907	-0.8	0.429107410955235	-1	0.426611	0.524336
LSAMP	RGMB	0.465207	0.130372840282369	1	0.12954	1	0.0138672
LSAMP	RGM_C	0.0950305	-0.272837812211582	0.8	-0.269943	1	0.617148
LSAMP	TFPI	-0.161187	-0.59275763912732	0.189260625983926	-0.558257	0.197926	0.40832
LSAMP	TSP4	0.254049	-0.11943557896042	0.610747325603812	-0.124828	0.599494	0.191758
LSAMP	AMINOACYLASE_1	-0.164678	-0.616957435629584	0.149172734106819	-0.674646	0.140081	0.338711
LSAMP	CARBONIC_ANHYDRASE_6	-0.235336	-0.485413639630293	0.4	-0.484515	1	0.184023
LSAMP	CDK5_P35	-0.100519	-0.463005228491255	0.6	-0.46031	1	0.65582
LSAMP	CATHEPSIN_V	0.230152	-0.7	0.551400858806693	-1	0.542943	0.292305
LSAMP	DKK_4	-0.0882282	-0.7	0.206285807026048	-1	0.206027	0.563008
LSAMP	ECM1	0.227869	-0.5	0.512209976784883	-1	0.511051	0.245898
LSAMP	FETUB	0.00893043	-0.5	0.29085530747976	-1	0.293292	0.957461
LSAMP	KALLIKREIN_7	0.24297	-0.242658071223177	0.562990290265653	-0.250772	0.551169	0.238164
LSAMP	PAK3	0.154986	-0.199230041480707	0.56229468039269	-0.200538	0.556087	0.431523
LSAMP	PK3CG	-0.216072	-0.556977042760185	0.5	-0.548925	1	0.361914
LSAMP	TPSB2	0.0762419	-0.234310522955264	0.7	-0.22577	1	0.640352
LSAMP	CAMK1D	-0.255169	-0.595398727050582	0.142722732051004	-0.58276	0.154177	0.207227
LSAMP	CD30_LIGAND	0.252249	-0.079045332947411	0.597266783859193	-0.0644114	0.614618	0.137617
LSAMP	EPHA1	-0.0764156	-0.7	0.239149907200707	-1	0.235073	0.663555
LSAMP	GRANZYME_A	0.0728437	-0.251632342475811	0.7	-0.245498	1	0.679023
LSAMP	IL_18_RA	-0.227355	-0.522155108901413	0.5	-0.520135	1	0.276836
LSAMP	IR	0.226244	-0.4	0.491987819915566	-1	0.494476	0.238164
LSAMP	KALLISTATIN	-0.011611	-0.348782497906963	0.6	-0.339414	1	0.949727
LSAMP	PDGF_RB	-0.121736	-0.386559263148091	0.4	-0.385508	1	0.470195
LSAMP	PGCB	0.26723	-0.0744199376869212	0.9	-0.0728235	1	0.137617
LSAMP	SE_SELECTIN	0.048444	-0.259785963405204	0.348758860302816	-0.237834	0.354083	0.756367
LSAMP	THROMBOSPONDIN_1	-0.214731	-0.556977042760185	0.5	-0.548925	1	0.369648
LSAMP	ANGIOTENSINOGEN	-0.114515	-0.463005228491255	0.6	-0.46031	1	0.60168
LSAMP	GCP_2	-0.10008	-0.463005228491255	0.6	-0.46031	1	0.65582
LSAMP	MDC	0.0940341	-0.251632342475811	0.7	-0.245498	1	0.586211
LSAMP	MIP_5	0.0365658	-0.5	0.287582640304248	-1	0.281727	0.802773
LSAMP	PROTEINASE_3	-0.143097	-0.434090780727522	0.389852219851288	-0.431266	0.380695	0.439258
LSAMP	TAFI	0.060107	-0.205089697373374	0.7	-0.209408	1	0.702227
LSAMP	TARC	-0.184833	-0.8	0.145899404261109	-1	0.13959	0.245898
LSAMP	TGF_B3	0.213771	-0.7	0.551400858806693	-1	0.542943	0.361914
LSAMP	TSH	0.019798	-0.6	0.347123610008445	-1	0.337079	0.911055
LSAMP	DKK1	-0.160307	-0.552854611104059	0.143023719878482	-0.585202	0.128471	0.323242
LSAMP	ADIPONECTIN	0.0279565	-0.7	0.363436523496316	-1	0.359018	0.887852
LSAMP	A2_HS_GLYCOPROTEIN	-0.0407746	-0.395942782383286	0.381383179940135	-0.384784	0.401893	0.841445
LSAMP	ARYLSULFATASE_A	-0.0869497	-0.7	0.239149907200707	-1	0.235073	0.617148
LSAMP	BMP10	0.0787615	-0.272837812211581	0.8	-0.269943	1	0.679023
LSAMP	CAMK1	-0.0614515	-0.9	0.275947394535406	-1	0.276197	0.756367
LSAMP	CHITOTRIOSIDASE_1	-0.120704	-0.463005228491255	0.6	-0.46031	1	0.570742
LSAMP	CHL1	0.283146	-0.0595366680875356	0.8	-0.0488566	1	0.0834766
LSAMP	ENDOTHELIN_CONVERTING_1	-0.0496581	-0.36687478051581	0.280316207314825	-0.351399	0.28085	0.764102
LSAMP	FCN1	-0.223555	-0.494730131563112	0.5	-0.500238	1	0.269102
LSAMP	GNS	-0.170085	-0.8	0.145899404261109	-1	0.13959	0.315508
LSAMP	HGFA	0.201388	-0.4	0.476781337879542	-1	0.471482	0.338711
LSAMP	LGMN	-0.156462	-0.544021976735298	0.211770049879243	-0.521936	0.223015	0.431523
LSAMP	MP2K2	-0.247286	-0.548605520519725	0.159560519150672	-0.539547	0.15183	0.184023
LSAMP	NID2	-0.0448439	-0.341178378449891	0.325125874198761	-0.328873	0.33229	0.787305
LSAMP	OLR1	0.00666253	-0.6	0.347123610008445	-1	0.337079	0.97293
LSAMP	RAP	-0.278979	-0.8	0.0265456178351493	-1	0.023426	0.0680078
LSAMP	VEGF_SR2	-0.00164217	-0.32000881065063	0.6	-0.315407	1	0.996133
LSAMP	COMPLEMENT_FACTOR_H_5	-0.161569	-0.593889119555836	0.136844651885886	-1	0.125534	0.315508
LSAMP	IGF_II_RECEPTOR	-0.0938411	-0.6	0.189188287249436	-1	0.189765	0.493398
LSAMP	KALLIKREIN_14	-0.210009	-0.556977042760185	0.5	-0.548925	1	0.385117
LSAMP	ANGIOSTATIN	-0.0396394	-0.392018220660695	0.390335974782993	-0.380227	0.41866	0.841445
LSAMP	P27KIP1	0.323442	-0.5	0.632922252979229	-1	0.629753	0.199492
LSAMP	PYY	0.140255	-0.351577906618142	0.468108200465787	-0.313989	0.468868	0.485664
LSAMP	STX1A	-0.0399471	-0.393082144723808	0.387908928264499	-0.381444	0.413743	0.841445
LSAMP	STIE_2	0.277133	-0.0744199376869211	0.9	-0.0728235	1	0.0989453
LSAMP	CARBONIC_ANHYDRASE_III	0.161072	-0.180386893915226	0.9	-0.177339	1	0.400586
LSAMP	CYSTATIN_S	0.304354	-0.5	0.632922252979229	-1	0.629753	0.276836
LSAMP	CYTD	-0.0336801	-0.348782497906963	0.6	-0.339414	1	0.856914
LSAMP	PPAC	-0.106802	-0.411118840929162	0.5	-0.411695	1	0.578477
LSAMP	NAGK	-0.0101092	-0.37307102988054	0.6	-0.366188	1	0.957461
LSAMP	SRAGE	0.0726628	-0.234310522955264	0.7	-0.22577	1	0.65582
LSAMP	BPI	-0.237753	-0.556977042760185	0.5	-0.548925	1	0.276836
LSAMP	C6	-0.241673	-0.556977042760185	0.5	-0.548925	1	0.261367
LSAMP	IGE	0.376475	0.0286931236566925	1	0.0280309	1	0.0370703
LSAMP	IL_17E	-0.0602627	-0.413471883074634	0.222485864231597	-0.470047	0.209505	0.702227
LSAMP	IL_6_SRA	0.143498	-0.207480568858884	0.443624272397437	-0.217283	0.432481	0.400586
LSAMP	NEUROTROPHIN_3	-0.0583881	-0.619198766765606	0.278602541620547	-0.5224	0.286092	0.771836
LSAMP	PAPP_A	0.389308	0.0778742461592292	0.9	0.0825115	1	0.0138672
LSAMP	PLASMINOGEN	-0.0559877	-0.402342246682595	0.247381990578363	-0.395631	0.242585	0.733164
LSAMP	PREKALLIKREIN	-0.0570945	-0.6	0.189188287249436	-1	0.189765	0.694492
LSAMP	ALPHA_1_ANTICHYMOTRYPSIN	0.0302767	-0.6	0.347123610008445	-1	0.337079	0.872383
LSAMP	P_SELECTIN	-0.111744	-0.392028333799705	0.5	-0.394749	1	0.53207
LSAMP	TENASCIN	0.0507515	-0.245125609247574	0.36661235036004	-0.226085	0.374905	0.740898
LSAMP	FACTOR_H	-0.0107608	-0.37307102988054	0.6	-0.366188	1	0.957461
LSAMP	MMP_2	0.242508	-0.157745711334442	0.499468272860316	-0.125966	0.511361	0.16082
LSAMP	TRANSFERRIN	0.157441	-0.191019280732448	0.588962817695326	-0.189667	0.588368	0.416055
LSAMP	HISTONE_H2A_Z	-0.0429144	-0.348910354139869	0.575515529048417	-0.339414	1	0.810508
LSAMP	IGF_I_SR	0.561981	0.236919297272797	1	0.206205	0.863216	0.00355102
LSAMP	IL_1_R4	-0.178758	-0.8	0.145899404261109	-1	0.13959	0.276836
LSAMP	NCAM_L1	0.347124	-0.0853529013322355	0.659048473481688	-0.104571	0.645989	0.10668
LSAMP	SPONDIN_1	0.208398	-0.7	0.551400858806693	-1	0.542943	0.385117
LSAMP	CYTT	0.0256002	-0.6	0.303828808133491	-1	0.310839	0.880117
LSAMP	SAA	-0.0792964	-0.6	0.194952802099972	-1	0.199409	0.586211
LSAMP	SICAM_1	0.0862614	-0.205089697373374	0.7	-0.209408	1	0.570742
LSAMP	MSP	-0.125482	-0.392028333799705	0.5	-0.394749	1	0.462461
LSAMP	SP_D	-0.232828	-0.522155108901413	0.5	-0.520135	1	0.253633
LSAMP	COLLECTIN_KIDNEY_1	-0.342876	-0.58442205065069	0.4	-0.59109	0.0997468	0.0757422
LSAMP	ENPP7	-0.214698	-0.494730131563112	0.5	-0.500238	1	0.307773
LSAMP	ENTP5	-0.0720788	-0.7	0.239149907200707	-1	0.235073	0.679023
LSAMP	FCRL3	0.274142	-0.0744199376869212	0.9	-0.0728235	1	0.114414
LSAMP	MFGM	0.157942	-0.18934592531001	0.594397791814033	-0.187572	0.597455	0.416055
LSAMP	PCSK7	0.0470106	-0.304834009285975	0.384546614088592	-0.310039	0.379396	0.795039
LSAMP	SPARCL1	0.185588	-0.13603121305473	0.7	-0.128107	1	0.199492
LSAMP	ST4S6	0.240099	-0.382979244562208	0.552556116086522	-1	0.542943	0.253633
LSAMP	TGM3	-0.0975463	-0.9	0.275947394535406	-1	0.276197	0.617148
LSAMP	TROPOMYOSIN_2	-0.14813	-0.456167899287911	0.250426134799422	-0.450343	0.243706	0.416055
LSAMP	ZAP70	-0.124621	-0.43208162406354	0.6	-0.429691	1	0.516602
LSAMP	C1_ESTERASE_INHIBITOR	0.082607	-0.272837812211582	0.8	-0.269943	1	0.663555
LSAMP	C4	-0.103906	-0.411118840929162	0.5	-0.411695	1	0.593945
LSAMP	C5B__6_COMPLEX	-0.17139	-1	0.174455744848314	-1	0.172335	0.369648
LSAMP	IL_5_RA	0.271501	-0.0218522295019378	0.9	-0.0137253	1	0.0602734
LSAMP	KININOGEN__HMW	-0.353299	-0.694034109816942	0.0315171092905278	-0.660297	0.114682	0.10668
LSAMP	NCAM_120	0.0346066	-0.6	0.347123610008445	-1	0.337079	0.84918
LSAMP	SCGF_ALPHA	0.0350629	-0.5	0.299437993387349	-1	0.301971	0.825977
LSAMP	BST1	0.190609	-0.0889898100477274	0.7	-0.0877063	1	0.16082
LSAMP	CDON	0.235942	-0.5	0.512209976784883	-0.22257	0.517325	0.214961
LSAMP	CLUSTERIN	-0.181831	-0.8	0.145899404261109	-1	0.13959	0.261367
LSAMP	EMR2	0.372899	0.0507932206149217	0.9	0.0611226	1	0.0216016
LSAMP	FUCOSYLTRANSFERASE_3	0.00256866	-0.6	0.347123610008445	-1	0.337079	0.988398
LSAMP	FUT5	-0.202641	-0.485413639630293	0.4	-0.484515	1	0.346445
LSAMP	HDGR2	-0.0620278	-0.9	0.275947394535406	-1	0.276197	0.756367
LSAMP	IL_34	-0.0258436	-0.373071029880541	0.6	-0.366188	1	0.895586
LSAMP	KYNU	-0.214409	-0.522155108901413	0.5	-0.520135	1	0.330977
LSAMP	PLXC1	0.32218	-0.5	0.632922252979229	-1	0.629753	0.207227
LSAMP	SLIK5	0.417627	-0.2	0.672687004878727	-1	0.668427	0.16082
LSAMP	PH	-0.35499	-0.67155397147555	-0.0126073409889689	-0.653226	-0.00791343	0.0448047
LSAMP	APO_D	-0.185338	-0.8	0.145899404261109	-1	0.13959	0.245898
LSAMP	AFAMIN	-0.249859	-0.543127637641656	0.0905636678837353	-0.537607	0.0835979	0.137617
LSAMP	GELSOLIN	0.158064	-0.13603121305473	0.7	-0.129349	0.614366	0.330977
LSAMP	C34_GP41_HIV_FRAGMENT	0.00483841	-0.5	0.29085530747976	-1	0.293292	0.97293
LSAMP	PERL	-0.169436	-0.8	0.117605179024701	-1	0.112508	0.238164
LSAMP	ITI_HEAVY_CHAIN_H4	-0.0488878	-0.372637230373688	0.342529444309405	-0.357955	0.344409	0.787305
LSAMP	TXD12	0.00678391	-0.5	0.287582640304248	-1	0.281727	0.965195
LSAMP	SL_SELECTIN	0.0697276	-0.272837812211582	0.8	-0.269943	1	0.717695
LSAMP	TRKB	0.372926	0.0507932206149217	0.9	0.0611226	1	0.0216016
LSAMP	ANGIOGENIN	-0.0493218	-0.365080151451413	0.282065614363212	-0.34962	0.283483	0.764102
LSAMP	COAGULATION_FACTOR_IX	-0.177021	-1	0.174455744848314	-1	0.172335	0.346445
LSAMP	COAGULATION_FACTOR_X	-0.141833	-0.413831202786927	0.356904972490125	-0.417526	0.289567	0.40832
LSAMP	COAGULATION_FACTOR_V	-0.123614	-0.463005228491255	0.6	-0.46031	1	0.563008
LSAMP	ENDOGLIN	0.0590963	-0.234310522955264	0.7	-0.22577	1	0.717695
LSAMP	HCC_4	-0.161604	-0.7	0.0962102948233714	-1	0.100234	0.238164
LSAMP	MIP_3B	0.158168	-0.188587804022553	0.596860131566198	-0.186634	0.602057	0.416055
LSAMP	MIS	0.193085	-0.0889898100477274	0.7	-0.0877063	1	0.16082
LSAMP	STANNIOCALCIN_1	-0.0845765	-0.7	0.239149907200707	-1	0.235073	0.624883
LSAMP	ANNEXIN_I	0.0422989	-0.316999358819052	0.33964703647388	-0.292904	0.34512	0.802773
LSAMP	ANNEXIN_II	-0.0528929	-0.485134424507681	0.294722550959551	-0.453257	0.310214	0.795039
LSAMP	ARTS1	-0.0625031	-0.488782488156684	0.209393397837586	-1	0.206027	0.686758
LSAMP	CARBONIC_ANHYDRASE_I	0.135376	-0.8	0.456934774455341	-1	0.453129	0.508867
LSAMP	CATZ	0.325482	-0.4	0.595219854495664	-1	0.597308	0.153086
LSAMP	DERM	0.164683	-0.12286231479741	0.7	-0.117442	1	0.276836
LSAMP	ELAFIN	0.242182	-0.158997973710037	0.543857761560312	-0.127319	0.542098	0.184023
LSAMP	ERP29	-0.142349	-0.467093835256819	0.385225249801541	-0.46031	1	0.485664
LSAMP	FIBRINOGEN_G_CHAIN_DIMER	0.0259019	-0.7	0.363436523496316	-1	0.359018	0.895586
LSAMP	GP1BA	0.0637259	-0.205089697373374	0.7	-0.209408	1	0.679023
LSAMP	GPC5	0.323929	-0.5	0.632922252979229	-1	0.629753	0.199492
LSAMP	GRN	-0.0747127	-0.7	0.218430507231188	-1	0.217036	0.640352
LSAMP	HRG	0.151168	-0.229250032187983	0.52082068099999	-0.21986	0.523818	0.446992
LSAMP	LG3BP	-0.201244	-0.494730131563112	0.5	-0.500238	1	0.369648
LSAMP	MN_SOD	-0.070874	-0.7	0.218430507231188	-1	0.217036	0.663555
LSAMP	PAFAH	-0.110577	-0.43208162406354	0.6	-0.429691	1	0.578477
LSAMP	SCD163	0.0444594	-0.292549855497814	0.332549127899901	-0.288546	0.326439	0.77957
LSAMP	SEPR	0.296869	-0.0595366680875356	0.8	-0.0488566	1	0.0834766
LSAMP	TRYPSIN_2	0.0618443	-0.272837812211582	0.8	-0.269943	1	0.748633
LSAMP	TSG_6	-0.0684552	-0.7	0.218430507231188	-1	0.217036	0.671289
LSAMP	CLM6	-0.0160536	-0.348782497906963	0.6	-0.339414	1	0.934258
LSAMP	IL_22BP	0.092807	-0.272837812211581	0.8	-0.269943	1	0.624883
LSAMP	IL_23_R	0.154411	-0.202808848294068	0.556051339305239	-0.20324	0.550274	0.431523
LSAMP	ILT_2	0.0957297	-0.186214626977978	0.6	-0.181479	1	0.462461
LSAMP	ILT_4	0.22398	-0.4	0.491987819915566	-1	0.494476	0.253633
LSAMP	JAG1	0.442049	0.00643921923696041	0.677209144231519	0.0657934	0.680589	0.0370703
LSAMP	LAG_3	0.297505	-0.0744199376869212	0.9	-0.0728235	1	0.0989453
LSAMP	MICB	-0.0216558	-0.348782497906963	0.6	-0.339414	1	0.90332
LSAMP	NOGO_RECEPTOR	0.188917	-0.103317129917029	0.6	-0.103897	1	0.168555
LSAMP	NOTCH_3	0.136846	-0.5	0.407427767842391	-1	0.409196	0.431523
LSAMP	NR_CAM	0.209299	-0.7	0.551400858806693	-1	0.542943	0.377383
LSAMP	NRX3B	0.489816	0.130372840282369	1	0.12954	1	0.0138672
LSAMP	SEM6B	0.00673216	-0.6	0.347123610008445	-1	0.337079	0.97293
LSAMP	SICAM_5	0.260648	-0.0292295380756811	1	-0.0225905	1	0.0680078
LSAMP	SIG14	0.33353	-0.4	0.583148968922953	-1	0.58307	0.114414
LSAMP	SLAF6	0.418457	-0.3	0.710969465879997	-1	0.711638	0.176289
LSAMP	SREC_I	0.106562	-0.5	0.407427767842391	-1	0.409196	0.570742
LSAMP	TCCR	0.311589	-0.5	0.632922252979229	-1	0.629753	0.253633
LSAMP	UNC5H3	0.473649	0.130372840282369	1	0.12954	1	0.0138672
LSAMP	UNC5H4	0.519854	-0.3	0.794508298507735	-1	0.794778	0.16082
LSAMP	PCSK9	-0.293129	-1	0.0526060831450231	-1	0.043638	0.0834766
LSAMP	DRAK2	-0.195911	-1	0.174455744848314	-1	0.172335	0.269102
LSAMP	PDE4D	-0.0650835	-0.9	0.275947394535406	-1	0.276197	0.740898
LSAMP	TYK2	-0.224516	-0.556977042760185	0.5	-0.548925	1	0.330977
LSAMP	EOTAXIN	0.0656354	-0.251632342475811	0.7	-0.245498	1	0.709961
LSAMP	COAGULATION_FACTOR_IXAB	-0.10998	-0.463005228491255	0.6	-0.46031	1	0.617148
LSAMP	B7_2	0.0530952	-0.252588499054465	0.408360094001376	-0.233678	0.449533	0.748633
LSAMP	CALGRANULIN_B	-0.0758594	-0.7	0.206285807026048	-1	0.206027	0.624883
LSAMP	CASPASE_10	-0.235327	-0.522155108901413	0.5	-0.520135	1	0.238164
LSAMP	OMD	0.108296	-0.5	0.393019405482449	-1	0.398467	0.555273
LSAMP	SEMAPHORIN_3E	-0.0723152	-0.7	0.218430507231188	-1	0.217036	0.65582
LSAMP	FAS__SOLUBLE	0.31054	-0.5	0.632922252979229	-1	0.629753	0.253633
LSAMP	SLEPTIN_R	-0.131985	-0.392028333799705	0.5	-0.394749	1	0.431523
LSAMP	SHPS1	-0.00993204	-0.299033613273966	0.5	-0.304075	1	0.949727
LSAMP	CNDP1	-0.0302717	-0.32000881065063	0.6	-0.315407	1	0.856914
LSAMP	COLEC12	0.0397222	-0.360367864657971	0.324821576363736	-0.31686	0.3326	0.810508
LSAMP	CYTN	0.110697	-0.5	0.407427767842391	-1	0.409196	0.555273
LSAMP	FICOLIN_3	-0.264736	-1	0.0526060831450231	-1	0.043638	0.10668
LSAMP	H6ST1	0.0427878	-0.373820631991084	0.38976315624104	-0.36551	0.388089	0.825977
LSAMP	RBP	-0.13518	-0.43208162406354	0.6	-0.429691	1	0.470195
LSAMP	RGMA	0.32969	-0.5	0.632922252979229	-1	0.629753	0.176289
LSAMP	SICAM_2	0.477087	0.130372840282369	1	0.12954	1	0.0138672
LSAMP	SLAF7	-0.0805544	-0.7	0.218430507231188	-1	0.217036	0.617148
LSAMP	CATHEPSIN_D	-0.255529	-0.59666733674522	0.139634907583669	-0.584375	0.151067	0.207227
LSAMP	EGF	0.227272	-0.7	0.551400858806693	-1	0.542943	0.307773
LSAMP	BFGF_R	0.412877	-0.2	0.672687004878727	-1	0.668427	0.184023
LSAMP	CRIPTO	0.153293	-0.211920128557977	0.543911323071888	-0.208687	0.540118	0.431523
LSAMP	EPO	0.379967	0.0286931236566925	1	0.0280309	1	0.0370703
LSAMP	IL_9	0.422552	-0.3	0.710969465879997	-1	0.711638	0.16082
LSAMP	NG36	0.0105246	-0.7	0.363436523496316	-1	0.359018	0.957461
LSAMP	X_3HAO	-0.247591	-0.550069718224373	0.156038276967244	-0.54077	0.148068	0.184023
LSAMP	TNF_A	-0.0545487	-0.395122947585363	0.288726888614603	-0.385789	0.293162	0.764102
LSAMP	CREL1	0.0798363	-0.186214626977978	0.6	-0.181479	1	0.547539
LSAMP	LECTIN__MANNOSE_2	-0.317988	-0.650500488556335	0.4	-0.64367	1	0.253633
LSAMP	LRP1B	-0.0933061	-0.9	0.275947394535406	-1	0.276197	0.632617
LSAMP	MYPC1	0.192403	-0.180386893915226	0.9	-0.177339	1	0.276836
LSAMP	CATHEPSIN_H	0.0525063	-0.255441831494053	0.398378803683572	-0.236077	0.437008	0.748633
LSAMP	ROR1	0.306553	-0.5	0.632922252979229	-1	0.629753	0.269102
LSAMP	FBLN3	0.326528	-0.5	0.632922252979229	-1	0.629753	0.191758
LSAMP	MMP_8	-0.120541	-0.411118840929162	0.5	-0.411695	1	0.516602
LSAMP	FAM3B	-0.0210359	-0.299033613273966	0.5	-0.304075	1	0.895586
LSAMP	IFN_A_B_R1	0.0768312	-0.251632342475811	0.7	-0.245498	1	0.663555
LSAMP	HMGN1	-0.0777374	-0.7	0.206285807026048	-1	0.206027	0.609414
LSAMP	UB2G2	-0.224088	-0.522155108901413	0.5	-0.520135	1	0.292305
LSAMP	QORL1	-0.175194	-1	0.174455744848314	-1	0.172335	0.35418
LSAMP	PEDF	0.195276	-0.158514919889323	0.8	-0.1509	1	0.207227
LSAMP	CATF	0.277011	-0.0595366680875356	0.8	-0.0488566	1	0.0834766
LSAMP	PLXB2	0.0445279	-0.337449040855408	0.374736309078762	-0.330043	0.366751	0.802773
MBL	MBL	1	0.816577935233737	1	0.82666	1	2.911e-13
MBL	PD_L2	0.253602	0.00844774858928755	0.570208100519817	0.0171987	0.595902	0.0370703
MBL	SIGLEC_9	0.171562	-0.0802970126552232	0.6	-0.0728441	1	0.145352
MBL	TGF_B_R_III	0.246083	-0.0440069675961004	0.487276866007172	-0.0222505	0.493765	0.0757422
MBL	A2_ANTIPLASMIN	-0.0174219	-0.339397465955193	0.6	-0.329972	1	0.926523
MBL	CALPASTATIN	-0.0640789	-0.8	0.234185356044365	-1	0.230544	0.709961
MBL	CK_B_8_1	0.262272	0.00276258489500159	0.7	0.00377294	1	0.0448047
MBL	DC_SIGN	0.202107	-0.4	0.463258565372554	-1	0.455219	0.330977
MBL	DC_SIGNR	-0.0540981	-0.397719100177909	0.270970615558106	-0.389883	0.273033	0.756367
MBL	IL_19	-0.200457	-0.511133915576697	0.5	-0.51204	1	0.385117
MBL	I_TAC	0.00129828	-0.5	0.290230371344308	-1	0.289849	0.996133
MBL	MIP_1A	-0.14682	-0.433541451323645	0.190993914837549	-0.425254	0.1917	0.361914
MBL	MRC2	0.124385	-0.4	0.380112354655025	-1	0.377498	0.439258
MBL	PARC	0.0805353	-0.217205572032068	0.6	-0.214884	1	0.60168
MBL	RESISTIN	-0.00705418	-0.280376869445691	0.4	-0.273788	1	0.965195
MBL	TRYPSIN	0.0906747	-0.24134331357403	0.7	-0.235424	1	0.586211
MBL	VWF	0.145566	-0.274907061225319	0.439695933673169	-0.233558	0.440769	0.40832
MBL	HAPTOGLOBIN__MIXED_TYPE	0.0993722	-0.184726502964283	0.6	-0.181736	1	0.446992
MBL	BAFF	0.143667	-0.309152635330238	0.430099261494602	-0.259862	0.433004	0.416055
MBL	C9	-0.081196	-0.8	0.234185356044365	-1	0.230544	0.632617
MBL	CATHEPSIN_B	0.043461	-0.309091674462953	0.36837945572382	-0.314297	0.354677	0.802773
MBL	IGM	0.0640166	-0.193661173599215	0.6	-0.192553	1	0.663555
MBL	IL_18_BPA	0.227154	-0.4	0.49936261724743	-1	0.510336	0.253633
MBL	LBP	0.0378704	-0.5	0.290230371344308	-1	0.289849	0.802773
MBL	COAGULATION_FACTOR_XA	-0.0787683	-0.6	0.191178298204242	-1	0.192387	0.586211
MBL	TIG2	0.0592407	-0.217205572032068	0.6	-0.214884	1	0.709961
MBL	TNF_SR_II	0.271465	-0.048665315004849	1	-0.0408836	1	0.0757422
MBL	SIGLEC_3	0.368003	0.104153057068503	0.8	0.109541	1	0.00848962
MBL	IDUA	-0.0575077	-0.391359104465631	0.197996478643171	-0.397423	0.203567	0.694492
MBL	AMYLOID_PRECURSOR_PROTEIN	-0.0767625	-0.8	0.234185356044365	-1	0.230544	0.648086
MBL	ASAHL	0.070615	-0.184726502964283	0.6	-0.181736	1	0.60168
MBL	ATS13	0.0177955	-0.7	0.333696252628853	-1	0.324545	0.918789
MBL	CARBONIC_ANHYDRASE_IV	-0.201824	-0.511133915576697	0.5	-0.51204	1	0.377383
MBL	CATHEPSIN_A	0.186655	-0.143398800686364	0.7	-0.134236	1	0.222695
MBL	CATHEPSIN_S	0.0361303	-0.454233725322301	0.336963720338207	-1	0.324545	0.833711
MBL	COAGULATION_FACTOR_VII	0.0667528	-0.217205572032068	0.6	-0.214884	1	0.671289
MBL	C2	-0.187735	-0.7	0.115638884402306	-1	0.112838	0.176289
MBL	GRANULYSIN	-0.102279	-0.383287179889172	0.4	-0.380761	1	0.563008
MBL	HPLN1	-0.187451	-0.8	0.134589989030529	-1	0.127794	0.222695
MBL	IDS	0.182953	-0.143398800686364	0.7	-0.134236	1	0.238164
MBL	KALLIKREIN_12	-0.357892	-0.669863817828611	-0.0228280557815072	-0.656126	-0.0295594	0.0293359
MBL	LYVE1	0.244012	-0.0889927509165932	0.505601509479186	-0.0671319	0.523407	0.122148
MBL	ASAH2	-0.133799	-0.383287179889172	0.4	-0.380761	1	0.392852
MBL	NIDOGEN	0.086246	-0.184726502964283	0.6	-0.181736	1	0.516602
MBL	PIGR	-0.100498	-0.398093214316734	0.5	-0.399978	1	0.593945
MBL	SEMAPHORIN_3A	0.246827	-0.111154999620084	0.550051023557799	-0.108162	0.546666	0.16082
MBL	WFKN2	0.118339	-0.4	0.380112354655025	-1	0.377498	0.470195
MBL	BGH3	-0.0319885	-0.339397465955193	0.6	-0.329972	1	0.856914
MBL	C1R	0.155926	-0.175383499926452	0.492032498573406	-0.158828	0.504397	0.361914
MBL	CD109	0.247234	-0.105785631802728	0.552520924164547	-0.104971	0.548707	0.16082
MBL	CD23	0.0533561	-0.238786906179654	0.394652026558257	-0.228384	0.412323	0.740898
MBL	CD48	0.239567	-0.233045406076738	0.505995722024245	-0.210023	0.516784	0.199492
MBL	CD5L	0.107281	-0.5	0.392898573733907	-1	0.392994	0.547539
MBL	CNTN2	-0.00769947	-0.305105216510032	0.5	-0.305873	1	0.965195
MBL	CONTACTIN_4	0.000670285	-0.5	0.28105774182147	-1	0.27471	0.996133
MBL	CONTACTIN_5	0.124161	-0.7	0.421178835064325	-1	0.419807	0.508867
MBL	CYTF	0.0888723	-0.217205572032068	0.6	-0.214884	1	0.563008
MBL	CYSTATIN_M	0.233258	-0.4	0.49936261724743	-1	0.510336	0.23043
MBL	FCG2A	0.105469	-0.5	0.361276915508469	-1	0.350649	0.501133
MBL	FCG2B	0.191498	-0.0856198234940817	0.6	-0.0801981	1	0.145352
MBL	FCG3B	0.231143	-0.4	0.471632170565994	-1	0.466073	0.168555
MBL	FCN2	0.230783	-0.4	0.471632170565994	-1	0.466073	0.168555
MBL	GFRA_1	-0.00138274	-0.339397465955193	0.6	-0.329972	1	0.996133
MBL	HEPARIN_COFACTOR_II	-0.149908	-0.403762585028266	0.0967801424842549	-0.429643	0.0917545	0.253633
MBL	LRIG3	0.0607478	-0.217205572032068	0.6	-0.214884	1	0.702227
MBL	MATN2	0.328925	-0.3	0.574356454758352	-1	0.569253	0.114414
MBL	RGMB	0.125554	-0.7	0.421178835064325	-1	0.419807	0.501133
MBL	RGM_C	0.106814	-0.7	0.421178835064325	-1	0.419807	0.586211
MBL	TFPI	-0.0205751	-0.339397465955193	0.6	-0.329972	1	0.911055
MBL	TSP4	-0.0611339	-0.534009580829005	0.238184983501085	-0.469632	0.239416	0.72543
MBL	AMINOACYLASE_1	-0.185264	-0.7	0.115638884402306	-1	0.112838	0.176289
MBL	CARBONIC_ANHYDRASE_6	-0.137708	-0.379038801290205	0.4	-0.373667	1	0.361914
MBL	CDK5_P35	-0.19479	-0.8	0.134589989030529	-1	0.127794	0.191758
MBL	CATHEPSIN_V	-0.0558544	-0.419926351606911	0.262786695280866	-0.403051	0.263458	0.748633
MBL	DKK_4	-0.0519365	-0.352429705486023	0.200606356096936	-0.338453	0.204174	0.709961
MBL	ECM1	0.0797168	-0.217205572032068	0.6	-0.214884	1	0.609414
MBL	FETUB	0.131819	-0.5	0.366702128168804	-1	0.358571	0.361914
MBL	KALLIKREIN_7	-0.0765547	-0.8	0.234185356044365	-1	0.230544	0.65582
MBL	PAK3	-0.232285	-0.511133915576697	0.5	-0.51204	1	0.238164
MBL	PK3CG	-0.233719	-0.511133915576697	0.5	-0.51204	1	0.23043
MBL	TPSB2	0.213488	-0.4	0.471632170565994	-1	0.466073	0.261367
MBL	CAMK1D	-0.124812	-0.429746092016796	0.5	-0.424275	1	0.508867
MBL	CD30_LIGAND	0.100701	-0.5	0.392898573733907	-1	0.392994	0.586211
MBL	EPHA1	0.162997	-0.112924332361148	0.7	-0.113028	1	0.269102
MBL	GRANZYME_A	0.354884	0.086376210859637	0.70405277694169	0.0909647	1	0.0138672
MBL	IL_18_RA	0.120927	-0.5	0.392898573733907	-1	0.392994	0.485664
MBL	IR	0.173325	-0.0983866106844464	0.7	-0.0965763	1	0.176289
MBL	KALLISTATIN	0.0867379	-0.217205572032068	0.6	-0.214884	1	0.570742
MBL	PDGF_RB	-0.190593	-0.6	0.0812328528851959	-1	0.0745512	0.137617
MBL	PGCB	-0.0470658	-0.368111439821516	0.312524519796709	-0.351505	0.328089	0.787305
MBL	SE_SELECTIN	-0.0454729	-0.293796902941314	0.248429778696577	-0.299041	0.230001	0.740898
MBL	THROMBOSPONDIN_1	-0.0699878	-0.8	0.234185356044365	-1	0.230544	0.679023
MBL	ANGIOTENSINOGEN	-0.0683794	-0.8	0.234185356044365	-1	0.230544	0.686758
MBL	GCP_2	-0.0498741	-0.379934984502537	0.290653974735264	-0.364881	0.301524	0.771836
MBL	MDC	-0.169519	-0.7	0.115638884402306	-1	0.112838	0.253633
MBL	MIP_5	0.0300553	-0.5	0.271210024321017	-1	0.261877	0.825977
MBL	PROTEINASE_3	0.0867212	-0.217205572032068	0.6	-0.214884	1	0.570742
MBL	TAFI	-0.394316	-0.8	-0.119617159351698	-1	-0.125928	0.00546114
MBL	TARC	-0.160095	-0.592302971673017	0.117533545350195	-0.602574	0.113883	0.300039
MBL	TGF_B3	0.140986	-0.7	0.421178835064325	-0.334138	0.423049	0.431523
MBL	TSH	0.0287887	-0.6	0.298758468915297	-1	0.303959	0.856914
MBL	DKK1	0.0477181	-0.276943493193959	0.314254432347773	-0.259981	0.317036	0.748633
MBL	ADIPONECTIN	0.226203	-0.4	0.49936261724743	-1	0.510336	0.261367
MBL	A2_HS_GLYCOPROTEIN	0.387006	0.0620563435415483	1	0.0637107	1	0.0216016
MBL	ARYLSULFATASE_A	0.0534372	-0.238350899003339	0.395140448481402	-0.228035	0.413572	0.740898
MBL	BMP10	0.144736	-0.286783298658818	0.435501060464733	-0.243928	0.437293	0.416055
MBL	CAMK1	0.0246849	-0.7	0.333696252628853	-1	0.324545	0.887852
MBL	CHITOTRIOSIDASE_1	0.0621442	-0.24134331357403	0.7	-0.235424	1	0.717695
MBL	CHL1	0.350958	0.0608255002682171	0.649919206578453	0.0748333	0.650184	0.0138672
MBL	ENDOTHELIN_CONVERTING_1	0.00284499	-0.5	0.290230371344308	-1	0.289849	0.988398
MBL	FCN1	-0.00349416	-0.290698510482345	0.5	-0.290296	1	0.980664
MBL	GNS	-0.164083	-0.7	0.115638884402306	-1	0.112838	0.276836
MBL	HGFA	0.234255	-0.3	0.455785123579463	-1	0.448983	0.129883
MBL	LGMN	-0.0567562	-0.434721682168268	0.25858456202367	-0.410802	0.258902	0.740898
MBL	MP2K2	0.0110307	-0.6	0.298758468915297	-1	0.303959	0.949727
MBL	NID2	0.0192006	-0.5	0.290230371344308	-1	0.289849	0.90332
MBL	OLR1	-0.220469	-0.488104638293047	0.4	-0.485641	1	0.261367
MBL	RAP	-0.124627	-0.383287179889172	0.4	-0.380761	1	0.446992
MBL	VEGF_SR2	0.0463443	-0.287207597599603	0.303367256809101	-0.273466	0.310398	0.756367
MBL	COMPLEMENT_FACTOR_H_5	-0.0275615	-0.290698510482344	0.5	-0.290296	1	0.856914
MBL	IGF_II_RECEPTOR	-0.0540346	-0.370502177910146	0.183609610957324	-0.362171	0.177712	0.679023
MBL	KALLIKREIN_14	-0.295581	-1	0.0374704729426522	-1	0.0368905	0.0757422
MBL	ANGIOSTATIN	-0.392221	-1	-0.0629219086307786	-1	-0.0697909	0.0216016
MBL	P27KIP1	-0.0495181	-0.378436133634066	0.292312894444045	-0.363072	0.304435	0.77957
MBL	PYY	-0.0875525	-0.8	0.234185356044365	-1	0.230544	0.60168
MBL	STX1A	0.081723	-0.24134331357403	0.7	-0.235424	1	0.624883
MBL	STIE_2	0.309598	-0.4	0.594142975619777	-1	0.59638	0.23043
MBL	CARBONIC_ANHYDRASE_III	0.0817056	-0.24134331357403	0.7	-0.235424	1	0.624883
MBL	CYSTATIN_S	0.271059	-0.048665315004849	1	-0.0408836	1	0.0757422
MBL	CYTD	0.205811	-0.4	0.483431936127104	-1	0.482618	0.315508
MBL	PPAC	0.0427475	-0.373819734219488	0.292296485538196	-0.33605	0.295224	0.77957
MBL	NAGK	0.145059	-0.282163419813037	0.437132874084568	-0.239724	0.438629	0.40832
MBL	SRAGE	-0.0455725	-0.302598760898344	0.28571800002954	-0.305951	0.286475	0.764102
MBL	BPI	-0.321349	-0.595601878982503	0.3	-0.602109	1	0.207227
MBL	C6	-0.169339	-0.8	0.134589989030529	-1	0.127794	0.307773
MBL	IGE	0.159212	-0.159593765008966	0.538161239041715	-0.143882	0.548416	0.346445
MBL	IL_17E	-0.203599	-0.46609760323386	0.5	-0.459065	1	0.323242
MBL	IL_6_SRA	0.176636	-0.0983866106844464	0.7	-0.0965763	1	0.16082
MBL	NEUROTROPHIN_3	0.235538	-0.4	0.49936261724743	-1	0.510336	0.214961
MBL	PAPP_A	0.265935	0.00276258489500164	0.7	0.00377294	1	0.0448047
MBL	PLASMINOGEN	-0.255994	-0.5841973338958	0.00385009722517786	-0.63323	-0.00561844	0.0448047
MBL	PREKALLIKREIN	0.0390988	-0.5	0.271210024321017	-1	0.261877	0.771836
MBL	ALPHA_1_ANTICHYMOTRYPSIN	-0.0043846	-0.305105216510032	0.5	-0.305873	1	0.980664
MBL	P_SELECTIN	0.217574	-0.4	0.463258565372554	-1	0.455219	0.238164
MBL	TENASCIN	0.263695	0.0143097602392425	0.7	0.0222867	1	0.0370703
MBL	FACTOR_H	-0.156912	-0.4880929780356	0.177073030299347	-0.473177	0.178938	0.361914
MBL	MMP_2	0.173105	-0.0983866106844464	0.7	-0.0965763	1	0.176289
MBL	TRANSFERRIN	0.0369113	-0.398854191002978	0.340311119694578	-0.438617	0.327186	0.833711
MBL	HISTONE_H2A_Z	-0.0902471	-0.6	0.208135110174862	-1	0.210546	0.555273
MBL	IGF_I_SR	0.328283	-0.4	0.594142975619777	-1	0.59638	0.145352
MBL	IL_1_R4	0.0327792	-0.6	0.298758468915297	-1	0.303959	0.841445
MBL	NCAM_L1	-0.080392	-0.8	0.234185356044365	-1	0.230544	0.632617
MBL	SPONDIN_1	0.197217	-0.143398800686364	0.7	-0.134236	1	0.191758
MBL	CYTT	0.156208	-0.099541546267384	0.549217879466237	-0.0965763	1	0.269102
MBL	SAA	-0.196383	-0.6	0.0812328528851959	-1	0.0745512	0.137617
MBL	SICAM_1	-0.0280132	-0.280376869445691	0.4	-0.273788	1	0.841445
MBL	MSP	-0.06307	-0.5	0.185254782819553	-1	0.179539	0.648086
MBL	SP_D	-0.117484	-0.398093214316734	0.5	-0.399978	1	0.508867
MBL	COLLECTIN_KIDNEY_1	-0.278252	-0.7	-0.003104652075376	-1	-0.00710795	0.0448047
MBL	ENPP7	0.087769	-0.193661173599215	0.6	-0.192553	1	0.539805
MBL	ENTP5	-0.197126	-0.7	0.115638884402306	-1	0.112838	0.176289
MBL	FCRL3	-0.160123	-0.51429513381024	0.161453458454519	-0.495225	0.160027	0.346445
MBL	MFGM	-0.16354	-0.580953539720958	0.144830405983627	-0.530186	0.143337	0.330977
MBL	PCSK7	-0.0682502	-0.6	0.208135110174862	-1	0.210546	0.663555
MBL	SPARCL1	-0.0518946	-0.349614864153025	0.236761270134101	-0.339974	0.231838	0.72543
MBL	ST4S6	0.200181	-0.4	0.49936261724743	-1	0.510336	0.377383
MBL	TGM3	-0.2312	-0.511133915576697	0.5	-0.51204	1	0.245898
MBL	TROPOMYOSIN_2	-0.233609	-0.488104638293047	0.4	-0.485641	1	0.191758
MBL	ZAP70	-0.217616	-0.488104638293047	0.4	-0.485641	1	0.276836
MBL	C1_ESTERASE_INHIBITOR	-0.0852549	-0.8	0.234185356044365	-1	0.230544	0.617148
MBL	C4	-0.052591	-0.354793930875919	0.2313684333588	-0.344895	0.227738	0.72543
MBL	C5B__6_COMPLEX	0.0621456	-0.24134331357403	0.7	-0.235424	1	0.717695
MBL	IL_5_RA	-0.0171195	-0.280376869445691	0.4	-0.273788	1	0.90332
MBL	KININOGEN__HMW	-0.114086	-0.429746092016796	0.5	-0.424275	1	0.563008
MBL	NCAM_120	-0.0620289	-0.6	0.208135110174862	-1	0.210546	0.694492
MBL	SCGF_ALPHA	0.0336319	-0.5	0.28105774182147	-1	0.27471	0.818242
MBL	BST1	0.0404286	-0.299787335389568	0.264293600659029	-0.282623	0.256755	0.748633
MBL	CDON	-0.126409	-0.398093214316734	0.5	-0.399978	1	0.470195
MBL	CLUSTERIN	-0.0238071	-0.305105216510032	0.5	-0.305873	1	0.887852
MBL	EMR2	0.342236	0.00406316640562544	0.587889597451583	0.0145991	0.592371	0.0448047
MBL	FUCOSYLTRANSFERASE_3	-0.102005	-0.398093214316734	0.5	-0.399978	1	0.586211
MBL	FUT5	-0.0427214	-0.288734209932679	0.285945420051857	-0.284122	0.284381	0.764102
MBL	HDGR2	-0.105136	-0.429746092016796	0.5	-0.424275	1	0.60168
MBL	IL_34	-0.00354397	-0.339397465955193	0.6	-0.329972	1	0.980664
MBL	KYNU	0.0819737	-0.217205572032068	0.6	-0.214884	1	0.593945
MBL	PLXC1	-0.0236284	-0.339397465955193	0.6	-0.329972	1	0.895586
MBL	SLIK5	0.278402	0.00276258489500164	0.7	0.00377294	1	0.0448047
MBL	PH	0.0292172	-0.6	0.298758468915297	-1	0.303959	0.856914
MBL	APO_D	-0.184311	-0.7	0.115638884402306	-1	0.112838	0.176289
MBL	AFAMIN	-0.2482	-0.494757753480073	0.0607070271192054	-0.512025	0.0342672	0.0834766
MBL	GELSOLIN	0.224411	-0.4	0.471632170565994	-1	0.466073	0.207227
MBL	C34_GP41_HIV_FRAGMENT	-0.0209079	-0.274195293359708	0.4	-0.267842	1	0.880117
MBL	PERL	-0.115672	-0.379038801290205	0.4	-0.373667	1	0.485664
MBL	ITI_HEAVY_CHAIN_H4	0.259788	-0.0221416343907485	0.8	-0.0162976	1	0.0602734
MBL	TXD12	0.011935	-0.5	0.271210024321017	-1	0.261877	0.934258
MBL	SL_SELECTIN	0.081814	-0.24134331357403	0.7	-0.235424	1	0.624883
MBL	TRKB	0.0306777	-0.6	0.298758468915297	-1	0.303959	0.84918
MBL	ANGIOGENIN	0.0257909	-0.5	0.290230371344308	-1	0.289849	0.864648
MBL	COAGULATION_FACTOR_IX	0.0428155	-0.317937803223068	0.365613310965767	-0.320242	0.351582	0.802773
MBL	COAGULATION_FACTOR_X	-0.0521951	-0.351850029471953	0.23443384660864	-0.342055	0.230042	0.72543
MBL	COAGULATION_FACTOR_V	0.0316908	-0.7	0.333696252628853	-1	0.324545	0.856914
MBL	ENDOGLIN	0.43806	-0.2	0.644431603078271	0.0867691	0.643261	0.0370703
MBL	HCC_4	-0.117205	-0.359710806939817	0.4	-0.351191	1	0.439258
MBL	MIP_3B	0.0899232	-0.24134331357403	0.7	-0.235424	1	0.593945
MBL	MIS	0.300553	-0.2	0.493962373414805	-1	0.500784	0.137617
MBL	STANNIOCALCIN_1	0.14216	-0.19677076807918	0.416813382803385	-0.198571	0.414577	0.377383
MBL	ANNEXIN_I	-0.131253	-0.383287179889172	0.4	-0.380761	1	0.40832
MBL	ANNEXIN_II	-0.0370961	-0.339397465955193	0.6	-0.329972	1	0.833711
MBL	ARTS1	-0.140935	-0.379038801290205	0.4	-0.373667	1	0.346445
MBL	CARBONIC_ANHYDRASE_I	0.0781499	-0.24134331357403	0.7	-0.235424	1	0.648086
MBL	CATZ	0.33352	-0.3	0.574356454758352	-1	0.569253	0.0912109
MBL	DERM	-0.0640539	-0.5	0.185254782819553	-1	0.179539	0.640352
MBL	ELAFIN	0.169842	-0.112924332361147	0.7	-0.113028	1	0.238164
MBL	ERP29	0.0254452	-0.7	0.333696252628853	-1	0.324545	0.887852
MBL	FIBRINOGEN_G_CHAIN_DIMER	-0.178716	-0.8	0.134589989030529	-1	0.127794	0.261367
MBL	GP1BA	0.09187	-0.184726502964283	0.6	-0.181736	1	0.485664
MBL	GPC5	0.0859171	-0.24134331357403	0.7	-0.235424	1	0.609414
MBL	GRN	-0.119211	-0.383287179889172	0.4	-0.380761	1	0.47793
MBL	HRG	0.000312717	-0.7	0.333696252628853	-1	0.324545	0.996133
MBL	LG3BP	-0.166441	-0.6	0.0952984461093271	-1	0.0952783	0.222695
MBL	MN_SOD	-0.157693	-0.497745862792497	0.0981990710873641	-0.611465	0.0955454	0.269102
MBL	PAFAH	-0.0107654	-0.305105216510032	0.5	-0.305873	1	0.949727
MBL	SCD163	-0.129988	-0.379038801290205	0.4	-0.373667	1	0.40832
MBL	SEPR	-0.0245544	-0.305105216510032	0.5	-0.305873	1	0.880117
MBL	TRYPSIN_2	0.0735991	-0.24134331357403	0.7	-0.235424	1	0.663555
MBL	TSG_6	0.0583126	-0.199268538940202	0.398213199235417	-0.199035	0.420676	0.694492
MBL	CLM6	0.10431	-0.5	0.392898573733907	-1	0.392994	0.563008
MBL	IL_22BP	0.17018	-0.143398800686364	0.7	-0.134236	1	0.292305
MBL	IL_23_R	0.140035	-0.7	0.421178835064325	-1	0.419807	0.431523
MBL	ILT_2	-0.0799096	-0.5	0.170076457725322	-1	0.159057	0.493398
MBL	ILT_4	-0.0272737	-0.290698510482344	0.5	-0.290296	1	0.856914
MBL	JAG1	0.238046	-0.173491768759712	0.475434435205341	-0.111922	0.475763	0.129883
MBL	LAG_3	0.164312	-0.143398800686364	0.7	-0.134236	1	0.323242
MBL	MICB	0.158307	-0.112924332361148	0.7	-0.113028	1	0.292305
MBL	NOGO_RECEPTOR	0.0736851	-0.181087148506411	0.6	-0.174369	1	0.578477
MBL	NOTCH_3	0.14304	-0.189404465086425	0.391630097978415	-0.167317	0.402276	0.338711
MBL	NR_CAM	0.0611527	-0.24134331357403	0.7	-0.235424	1	0.72543
MBL	NRX3B	0.134311	-0.7	0.421178835064325	-1	0.419807	0.462461
MBL	SEM6B	0.103086	-0.5	0.392898573733907	-1	0.392994	0.570742
MBL	SICAM_5	0.112772	-0.4	0.380112354655025	-1	0.377498	0.501133
MBL	SIG14	0.201383	-0.4	0.471632170565994	-1	0.466073	0.330977
MBL	SLAF6	0.239083	-0.263494437686254	0.503059360680007	-0.22663	0.515113	0.199492
MBL	SREC_I	0.340138	-0.163169317683133	0.561272635208907	0.0142576	0.567753	0.0448047
MBL	TCCR	-0.0114162	-0.339397465955193	0.6	-0.329972	1	0.949727
MBL	UNC5H3	0.271745	-0.048665315004849	1	-0.0408836	1	0.0757422
MBL	UNC5H4	0.261952	-0.0486653150048491	1	-0.0408836	1	0.0912109
MBL	PCSK9	0.0467783	-0.274117829966188	0.35507378408956	-0.262544	0.351219	0.771836
MBL	DRAK2	-0.199348	-0.8	0.134589989030529	-1	0.127794	0.184023
MBL	PDE4D	-0.129927	-0.429746092016796	0.5	-0.424275	1	0.485664
MBL	TYK2	-0.0485201	-0.374234219157194	0.296963549747335	-0.358186	0.31321	0.77957
MBL	EOTAXIN	-0.0580094	-0.486040027862181	0.213278994763497	-0.440874	0.218028	0.717695
MBL	COAGULATION_FACTOR_IXAB	0.0257913	-0.7	0.333696252628853	-1	0.324545	0.887852
MBL	B7_2	-0.0084293	-0.290698510482344	0.5	-0.290296	1	0.957461
MBL	CALGRANULIN_B	-0.0559994	-0.394968557109807	0.188566112499663	-0.397536	0.185702	0.686758
MBL	CASPASE_10	-0.0604817	-0.6	0.208135110174862	-1	0.210546	0.702227
MBL	OMD	0.0471817	-0.235010712184158	0.314843226792904	-0.231571	0.310136	0.740898
MBL	SEMAPHORIN_3E	-0.0236296	-0.290698510482345	0.5	-0.290296	1	0.880117
MBL	FAS__SOLUBLE	0.00988355	-0.7	0.333696252628853	-1	0.324545	0.957461
MBL	SLEPTIN_R	0.11445	-0.4	0.373289752124513	-1	0.36835	0.47793
MBL	SHPS1	0.0243032	-0.5	0.28105774182147	-1	0.27471	0.864648
MBL	CNDP1	-0.0995255	-0.6	0.191178298204242	-1	0.192387	0.47793
MBL	COLEC12	0.213738	-0.4	0.471632170565994	-1	0.466073	0.261367
MBL	CYTN	0.198614	-0.0983866106844464	0.7	-0.0965763	1	0.16082
MBL	FICOLIN_3	-0.0796043	-0.6	0.208135110174862	-1	0.210546	0.609414
MBL	H6ST1	-0.131077	-0.429746092016796	0.5	-0.424275	1	0.485664
MBL	RBP	0.0186905	-0.6	0.298758468915297	-1	0.303959	0.911055
MBL	RGMA	0.149203	-0.222892403319453	0.45806832611792	-0.19953	0.457868	0.392852
MBL	SICAM_2	-0.0368973	-0.339397465955193	0.6	-0.329972	1	0.833711
MBL	SLAF7	0.0762036	-0.193661173599215	0.6	-0.192553	1	0.593945
MBL	CATHEPSIN_D	0.122427	-0.7	0.421178835064325	-1	0.419807	0.516602
MBL	EGF	-0.0766435	-0.8	0.234185356044365	-1	0.230544	0.65582
MBL	BFGF_R	0.288702	0.00276258489500164	0.7	0.00377294	1	0.0448047
MBL	CRIPTO	0.0445131	-0.298298985661832	0.372888433730472	-0.305474	0.359962	0.795039
MBL	EPO	0.122467	-0.7	0.421178835064325	-1	0.419807	0.516602
MBL	IL_9	0.188922	-0.143398800686364	0.7	-0.134236	1	0.207227
MBL	NG36	0.0948303	-0.24134331357403	0.7	-0.235424	1	0.570742
MBL	X_3HAO	0.179378	-0.112924332361147	0.7	-0.113028	1	0.184023
MBL	TNF_A	-0.322174	-0.575415461686429	0.4	-0.572501	1	0.168555
MBL	CREL1	-0.0301542	-0.255288389087143	0.4	-0.24452	1	0.810508
MBL	LECTIN__MANNOSE_2	-0.13552	-0.429746092016796	0.5	-0.424275	1	0.462461
MBL	LRP1B	0.0670934	-0.24134331357403	0.7	-0.235424	1	0.694492
MBL	MYPC1	-0.114129	-0.429746092016796	0.5	-0.424275	1	0.563008
MBL	CATHEPSIN_H	0.0277665	-0.5	0.290230371344308	-1	0.289849	0.856914
MBL	ROR1	0.192143	-0.143398800686364	0.7	-0.134236	1	0.191758
MBL	FBLN3	0.234505	-0.4	0.49936261724743	-1	0.510336	0.222695
MBL	MMP_8	0.0214711	-0.5	0.290230371344308	-1	0.289849	0.887852
MBL	FAM3B	0.0850848	-0.184726502964283	0.6	-0.181736	1	0.524336
MBL	IFN_A_B_R1	-0.179303	-0.7	0.115638884402306	-1	0.112838	0.199492
MBL	HMGN1	-0.0727082	-0.5	0.185254782819553	-1	0.179539	0.593945
MBL	UB2G2	-0.154416	-0.481349777910156	0.148960299180345	-0.472838	0.13922	0.330977
MBL	QORL1	-0.0208837	-0.339397465955193	0.6	-0.329972	1	0.90332
MBL	PEDF	0.177227	-0.112924332361147	0.7	-0.113028	1	0.199492
MBL	CATF	-0.00420733	-0.305105216510032	0.5	-0.305873	1	0.980664
MBL	PLXB2	0.0844608	-0.217205572032068	0.6	-0.214884	1	0.586211
PD_L2	PD_L2	1	0.816577935233737	1	0.82666	1	2.911e-13
PD_L2	SIGLEC_9	0.0754327	-0.170311510918658	0.6	-0.160384	1	0.53207
PD_L2	TGF_B_R_III	0.212675	-0.4	0.463258565372554	-1	0.455219	0.269102
PD_L2	A2_ANTIPLASMIN	0.239487	-0.238064514578187	0.505511702815516	-0.212488	0.516506	0.199492
PD_L2	CALPASTATIN	0.0099517	-0.7	0.333696252628853	-1	0.324545	0.957461
PD_L2	CK_B_8_1	-0.315524	-0.563289864213377	0.3	-0.556065	1	0.199492
PD_L2	DC_SIGN	0.0643597	-0.184726502964283	0.6	-0.181736	1	0.640352
PD_L2	DC_SIGNR	0.0452387	-0.295124367813626	0.375997801453858	-0.299906	0.363799	0.795039
PD_L2	IL_19	-0.192964	-0.8	0.134589989030529	-1	0.127794	0.199492
PD_L2	I_TAC	-0.15503	-0.472958444105079	0.114119334568949	-0.482515	0.106571	0.28457
PD_L2	MIP_1A	-0.0495764	-0.369509311696143	0.261878489404566	-0.350081	0.261034	0.756367
PD_L2	MRC2	0.1686	-0.0983866106844464	0.7	-0.0965763	1	0.199492
PD_L2	PARC	-0.0535565	-0.393144008060334	0.238941127677189	-0.379024	0.238067	0.733164
PD_L2	RESISTIN	0.125576	-0.4	0.373289752124513	-1	0.36835	0.416055
PD_L2	TRYPSIN	0.087793	-0.24134331357403	0.7	-0.235424	1	0.60168
PD_L2	VWF	-0.0677095	-0.8	0.234185356044365	-1	0.230544	0.694492
PD_L2	HAPTOGLOBIN__MIXED_TYPE	0.324117	-0.2	0.55055210825789	-1	0.543386	0.129883
PD_L2	BAFF	0.225119	-0.4	0.49936261724743	-1	0.510336	0.261367
PD_L2	C9	-0.332079	-0.595601878982503	0.3	-0.602109	1	0.153086
PD_L2	CATHEPSIN_B	0.142488	-0.383445946405795	0.424145714517804	-0.282971	0.428497	0.423789
PD_L2	IGM	0.0100767	-0.5	0.290230371344308	-1	0.289849	0.949727
PD_L2	IL_18_BPA	0.325731	-0.4	0.594142975619777	-1	0.59638	0.16082
PD_L2	LBP	0.133481	-0.4	0.380112354655025	-1	0.377498	0.392852
PD_L2	COAGULATION_FACTOR_XA	-0.166295	-0.6	0.0952984461093271	-1	0.0952783	0.222695
PD_L2	TIG2	-0.0460571	-0.348610863018222	0.282160335614056	-0.331236	0.289023	0.771836
PD_L2	TNF_SR_II	0.425437	-0.2	0.683854524297486	-1	0.68231	0.137617
PD_L2	SIGLEC_3	0.0622804	-0.193661173599215	0.6	-0.192553	1	0.671289
PD_L2	IDUA	-0.180917	-0.6	0.0952984461093271	-1	0.0952783	0.16082
PD_L2	AMYLOID_PRECURSOR_PROTEIN	-0.254426	-0.598684730111261	0.0633026664925393	-0.575846	0.0726423	0.137617
PD_L2	ASAHL	-0.148191	-0.396876613025811	0.157437125938577	-0.402354	0.144073	0.300039
PD_L2	ATS13	0.0728429	-0.24134331357403	0.7	-0.235424	1	0.671289
PD_L2	CARBONIC_ANHYDRASE_IV	-0.282315	-1	0.0374704729426522	-1	0.0368905	0.0757422
PD_L2	CATHEPSIN_A	0.00203199	-0.7	0.333696252628853	-1	0.324545	0.988398
PD_L2	CATHEPSIN_S	0.225833	-0.4	0.49936261724743	-1	0.510336	0.261367
PD_L2	COAGULATION_FACTOR_VII	0.0628731	-0.217205572032068	0.6	-0.214884	1	0.694492
PD_L2	C2	-0.210701	-0.488104638293047	0.4	-0.485641	1	0.307773
PD_L2	GRANULYSIN	-0.0547034	-0.370503640317246	0.215010293304342	-0.362452	0.216467	0.709961
PD_L2	HPLN1	0.00464678	-0.7	0.333696252628853	-1	0.324545	0.980664
PD_L2	IDS	0.205582	-0.4	0.49936261724743	-1	0.510336	0.35418
PD_L2	KALLIKREIN_12	-0.370101	-1	-0.0629219086307786	-1	-0.0697909	0.0216016
PD_L2	LYVE1	0.0494973	-0.259513375151852	0.371433918267123	-0.246746	0.370503	0.756367
PD_L2	ASAH2	-0.298071	-0.7	-0.003104652075376	-1	-0.00710795	0.0448047
PD_L2	NIDOGEN	-0.144115	-0.386341947595363	0.193517572632931	-0.38393	0.193122	0.323242
PD_L2	PIGR	-0.119822	-0.398093214316734	0.5	-0.399978	1	0.501133
PD_L2	SEMAPHORIN_3A	0.110774	-0.7	0.421178835064325	-1	0.419807	0.570742
PD_L2	WFKN2	-0.198741	-0.6	0.0952984461093271	-1	0.0952783	0.16082
PD_L2	BGH3	-0.203954	-0.511133915576697	0.5	-0.51204	1	0.369648
PD_L2	C1R	-0.101622	-0.429746092016796	0.5	-0.424275	1	0.617148
PD_L2	CD109	-0.0379805	-0.339397465955193	0.6	-0.329972	1	0.825977
PD_L2	CD23	-0.0508179	-0.376881456086142	0.254723857926581	-0.357964	0.253161	0.748633
PD_L2	CD48	0.219266	-0.4	0.49936261724743	-1	0.510336	0.292305
PD_L2	CD5L	0.084196	-0.217205572032068	0.6	-0.214884	1	0.586211
PD_L2	CNTN2	-0.37075	-0.9	-0.0899785804370867	-1	-0.0954043	0.0138672
PD_L2	CONTACTIN_4	0.103029	-0.4	0.373289752124513	-1	0.36835	0.539805
PD_L2	CONTACTIN_5	-0.196799	-0.8	0.134589989030529	-1	0.127794	0.184023
PD_L2	CYTF	0.225327	-0.4	0.483431936127104	-1	0.482618	0.222695
PD_L2	CYSTATIN_M	-0.00183707	-0.339397465955193	0.6	-0.329972	1	0.988398
PD_L2	FCG2A	0.113306	-0.5	0.361276915508469	-1	0.350649	0.454727
PD_L2	FCG2B	0.0810621	-0.181087148506411	0.6	-0.174369	1	0.53207
PD_L2	FCG3B	0.157928	-0.0983866106844464	0.7	-0.0965763	1	0.261367
PD_L2	FCN2	0.175566	-0.0983866106844464	0.7	-0.0965763	1	0.16082
PD_L2	GFRA_1	-0.153956	-0.473888992807735	0.191453180360026	-0.45724	0.20081	0.377383
PD_L2	HEPARIN_COFACTOR_II	0.0340425	-0.5	0.275257889837212	-1	0.268419	0.810508
PD_L2	LRIG3	0.135603	-0.5	0.392898573733907	-1	0.392994	0.40832
PD_L2	MATN2	0.00967976	-0.6	0.298758468915297	-1	0.303959	0.949727
PD_L2	RGMB	0.1295	-0.7	0.421178835064325	-1	0.419807	0.485664
PD_L2	RGM_C	0.0604187	-0.24134331357403	0.7	-0.235424	1	0.72543
PD_L2	TFPI	-0.362678	-0.711063146580904	-0.0476939642095989	-0.697894	-0.0556266	0.0216016
PD_L2	TSP4	0.00219593	-0.7	0.333696252628853	-1	0.324545	0.988398
PD_L2	AMINOACYLASE_1	-0.106925	-0.398093214316734	0.5	-0.399978	1	0.563008
PD_L2	CARBONIC_ANHYDRASE_6	-0.110941	-0.379038801290205	0.4	-0.373667	1	0.508867
PD_L2	CDK5_P35	-0.380703	-1	-0.0629219086307786	-1	-0.0697909	0.0216016
PD_L2	CATHEPSIN_V	0.101153	-0.7	0.421178835064325	-1	0.419807	0.609414
PD_L2	DKK_4	-0.437178	-0.630007599109696	0.2	-0.631621	-0.0676955	0.0448047
PD_L2	ECM1	-0.0407088	-0.316850843576269	0.360607654619289	-0.308798	0.393166	0.802773
PD_L2	FETUB	0.0822835	-0.181087148506412	0.6	-0.174369	1	0.524336
PD_L2	KALLIKREIN_7	-0.131555	-0.429746092016796	0.5	-0.424275	1	0.47793
PD_L2	PAK3	-0.21035	-0.511133915576697	0.5	-0.51204	1	0.338711
PD_L2	PK3CG	-0.369074	-1	-0.0629219086307786	-1	-0.0697909	0.0216016
PD_L2	TPSB2	-0.136244	-0.383287179889172	0.4	-0.380761	1	0.385117
PD_L2	CAMK1D	-0.141795	-0.429746092016796	0.5	-0.424275	1	0.431523
PD_L2	CD30_LIGAND	0.210424	-0.4	0.483431936127104	-1	0.482618	0.292305
PD_L2	EPHA1	0.105416	-0.5	0.392898573733907	-1	0.392994	0.563008
PD_L2	GRANZYME_A	0.243875	-0.089775504493868	0.50435125081627	-0.0681041	0.522642	0.122148
PD_L2	IL_18_RA	0.0455085	-0.280938351371268	0.347433331449143	-0.271126	0.343646	0.77957
PD_L2	IR	0.134534	-0.4	0.380112354655025	-1	0.377498	0.385117
PD_L2	KALLISTATIN	-0.0393141	-0.308568724111803	0.398128948657855	-0.305873	1	0.810508
PD_L2	PDGF_RB	-0.15372	-0.47507647508533	0.085944000115264	-0.544294	0.0751896	0.23043
PD_L2	PGCB	-0.261361	-1	0.0374704729426522	-0.684809	0.0393383	0.10668
PD_L2	SE_SELECTIN	-0.0745957	-0.6	0.18324129718358	-1	0.176888	0.570742
PD_L2	THROMBOSPONDIN_1	-0.300987	-0.595601878982503	0.3	-0.602109	1	0.300039
PD_L2	ANGIOTENSINOGEN	0.259653	-0.0486910071245985	0.994809531300813	-0.0408836	1	0.10668
PD_L2	GCP_2	-0.297778	-1	0.0374704729426522	-1	0.0368905	0.0757422
PD_L2	MDC	0.0194066	-0.6	0.298758468915297	-1	0.303959	0.90332
PD_L2	MIP_5	0.0273462	-0.5	0.271210024321017	-1	0.261877	0.841445
PD_L2	PROTEINASE_3	0.135317	-0.5	0.392898573733907	-1	0.392994	0.40832
PD_L2	TAFI	-0.272436	-0.7	-0.0125264092772198	-1	-0.0165822	0.0370703
PD_L2	TARC	-0.0815177	-0.6	0.208135110174862	-1	0.210546	0.593945
PD_L2	TGF_B3	-0.0514672	-0.386642450400937	0.283230189214707	-0.373469	0.289633	0.764102
PD_L2	TSH	-0.146901	-0.434053908171073	0.190543357043465	-0.425633	0.190906	0.361914
PD_L2	DKK1	-0.380485	-0.8	-0.107696952228811	-1	-0.112008	0.00810287
PD_L2	ADIPONECTIN	0.167142	-0.143398800686364	0.7	-0.134236	1	0.307773
PD_L2	A2_HS_GLYCOPROTEIN	0.19103	-0.143398800686364	0.7	-0.134236	1	0.199492
PD_L2	ARYLSULFATASE_A	0.160471	-0.112924332361148	0.7	-0.113028	1	0.28457
PD_L2	BMP10	0.259719	-0.0486653150048491	1	-0.0408836	1	0.10668
PD_L2	CAMK1	0.20155	-0.4	0.49936261724743	-1	0.510336	0.369648
PD_L2	CHITOTRIOSIDASE_1	0.15183	-0.195068395188868	0.471338655599591	-0.181411	0.472849	0.377383
PD_L2	CHL1	0.200437	-0.4	0.483431936127104	-1	0.482618	0.346445
PD_L2	ENDOTHELIN_CONVERTING_1	-0.116805	-0.383287179889172	0.4	-0.380761	1	0.485664
PD_L2	FCN1	-0.0805217	-0.6	0.191178298204242	-1	0.192387	0.578477
PD_L2	GNS	-0.152513	-0.469373891235225	0.159489632741882	-0.457663	0.149583	0.338711
PD_L2	HGFA	0.22607	-0.3	0.455785123579463	-1	0.448983	0.176289
PD_L2	LGMN	0.248052	-0.0983745787630706	0.557485484947529	-0.0988821	0.552979	0.16082
PD_L2	MP2K2	-0.0801031	-0.6	0.208135110174862	-1	0.210546	0.60168
PD_L2	NID2	-0.180378	-0.6	0.0952984461093271	-1	0.0952783	0.16082
PD_L2	OLR1	0.0875673	-0.217205572032068	0.6	-0.214884	1	0.570742
PD_L2	RAP	-0.0446251	-0.298648628289861	0.293054310882028	-0.301919	0.300656	0.764102
PD_L2	VEGF_SR2	0.0944592	-0.193661173599215	0.6	-0.192553	1	0.501133
PD_L2	COMPLEMENT_FACTOR_H_5	-0.179284	-0.6	0.0952984461093271	-1	0.0952783	0.16082
PD_L2	IGF_II_RECEPTOR	-0.0992805	-0.5	0.175885990392745	-1	0.168563	0.416055
PD_L2	KALLIKREIN_14	-0.411138	-0.687555674157218	0.3	-0.68784	1	0.222695
PD_L2	ANGIOSTATIN	-0.349762	-0.615097687041608	0.0590348325590782	-0.617681	0.0447615	0.0680078
PD_L2	P27KIP1	0.292848	-0.048665315004849	1	-0.0408836	1	0.0757422
PD_L2	PYY	-0.306742	-0.595601878982503	0.3	-0.602109	1	0.269102
PD_L2	STX1A	-0.254422	-0.598663516273665	0.0633216914936906	-0.575819	0.0726643	0.137617
PD_L2	STIE_2	0.117366	-0.7	0.421178835064325	-1	0.419807	0.539805
PD_L2	CARBONIC_ANHYDRASE_III	0.0545077	-0.254568519909465	0.463046047171635	-0.249084	0.443016	0.748633
PD_L2	CYSTATIN_S	0.228715	-0.4	0.49936261724743	-1	0.510336	0.245898
PD_L2	CYTD	0.273586	-0.0221416343907485	0.8	-0.0162976	1	0.0602734
PD_L2	PPAC	-0.031225	-0.290698510482344	0.5	-0.290296	1	0.841445
PD_L2	NAGK	0.183969	-0.143398800686364	0.7	-0.134236	1	0.23043
PD_L2	SRAGE	-0.0329179	-0.290698510482345	0.5	-0.290296	1	0.825977
PD_L2	BPI	-0.00826508	-0.339397465955193	0.6	-0.329972	1	0.965195
PD_L2	C6	-0.242515	-0.53311884806572	0.164126327542301	-0.518444	0.205728	0.191758
PD_L2	IGE	-0.194171	-0.8	0.134589989030529	-1	0.127794	0.191758
PD_L2	IL_17E	-0.159779	-0.6	0.0875647655437796	-1	0.0840802	0.238164
PD_L2	IL_6_SRA	0.229889	-0.4	0.471632170565994	-1	0.466073	0.176289
PD_L2	NEUROTROPHIN_3	0.0257881	-0.7	0.333696252628853	-1	0.324545	0.887852
PD_L2	PAPP_A	0.18589	-0.0983866106844464	0.7	-0.0965763	1	0.16082
PD_L2	PLASMINOGEN	-0.32228	-0.563289864213377	0.3	-0.556065	1	0.16082
PD_L2	PREKALLIKREIN	0.200742	-0.3	0.446021058119017	-1	0.437361	0.300039
PD_L2	ALPHA_1_ANTICHYMOTRYPSIN	-0.0529268	-0.389404684053114	0.242570124049633	-0.373609	0.241307	0.740898
PD_L2	P_SELECTIN	0.28419	0.0133892522073318	0.7	0.0196606	1	0.0370703
PD_L2	TENASCIN	0.0279109	-0.5	0.275257889837212	-1	0.268419	0.841445
PD_L2	FACTOR_H	-0.200126	-0.511133915576697	0.5	-0.51204	1	0.385117
PD_L2	MMP_2	-0.00739066	-0.290698510482344	0.5	-0.290296	1	0.965195
PD_L2	TRANSFERRIN	0.0845507	-0.24134331357403	0.7	-0.235424	1	0.617148
PD_L2	HISTONE_H2A_Z	0.060238	-0.217205572032068	0.6	-0.214884	1	0.702227
PD_L2	IGF_I_SR	0.0521865	-0.264724725157756	0.423151338403928	-0.259431	0.414043	0.764102
PD_L2	IL_1_R4	-0.187398	-0.7	0.115638884402306	-1	0.112838	0.176289
PD_L2	NCAM_L1	-0.254962	-0.607422058924718	0.0606549901482064	-0.579821	0.0696351	0.137617
PD_L2	SPONDIN_1	0.019715	-0.7	0.333696252628853	-1	0.324545	0.911055
PD_L2	CYTT	0.355812	0.101292898141088	0.677949615315964	0.109541	1	0.00848962
PD_L2	SAA	-0.207894	-0.452784065944642	0.3	-0.445665	1	0.292305
PD_L2	SICAM_1	-0.0222953	-0.280376869445691	0.4	-0.273788	1	0.880117
PD_L2	MSP	0.203671	-0.4	0.463258565372554	-1	0.455219	0.315508
PD_L2	SP_D	0.110781	-0.5	0.392898573733907	-1	0.392994	0.53207
PD_L2	COLLECTIN_KIDNEY_1	-0.11529	-0.383287179889172	0.4	-0.380761	1	0.493398
PD_L2	ENPP7	-0.0402427	-0.290698510482345	0.5	-0.290296	1	0.787305
PD_L2	ENTP5	0.00473363	-0.6	0.298758468915297	-1	0.303959	0.980664
PD_L2	FCRL3	-0.204469	-0.511133915576697	0.5	-0.51204	1	0.369648
PD_L2	MFGM	-0.086894	-0.8	0.234185356044365	-1	0.230544	0.609414
PD_L2	PCSK7	0.159817	-0.112924332361148	0.7	-0.113028	1	0.28457
PD_L2	SPARCL1	0.0949476	-0.193661173599215	0.6	-0.192553	1	0.501133
PD_L2	ST4S6	0.204158	-0.4	0.49936261724743	-1	0.510336	0.361914
PD_L2	TGM3	-0.228512	-0.511133915576697	0.5	-0.51204	1	0.253633
PD_L2	TROPOMYOSIN_2	-0.25825	-0.599492843145759	0.0163999779057014	-0.627847	0.0122418	0.0680078
PD_L2	ZAP70	-0.243965	-0.496221848987555	0.122556563104277	-0.499794	0.114709	0.137617
PD_L2	C1_ESTERASE_INHIBITOR	-0.123429	-0.429746092016796	0.5	-0.424275	1	0.516602
PD_L2	C4	0.24048	-0.0958279045139248	0.482173985130697	-0.0763642	0.485731	0.114414
PD_L2	C5B__6_COMPLEX	-0.0251833	-0.339397465955193	0.6	-0.329972	1	0.887852
PD_L2	IL_5_RA	-0.104323	-0.379038801290205	0.4	-0.373667	1	0.547539
PD_L2	KININOGEN__HMW	0.0712727	-0.24134331357403	0.7	-0.235424	1	0.679023
PD_L2	NCAM_120	-0.264656	-0.8	0.00749100537310149	-1	0.00834112	0.0525391
PD_L2	SCGF_ALPHA	-0.042804	-0.288955304941121	0.285180705332202	-0.284465	0.282924	0.764102
PD_L2	BST1	-0.119098	-0.34471837790731	0.3	-0.335456	1	0.385117
PD_L2	CDON	0.0699415	-0.217205572032068	0.6	-0.214884	1	0.65582
PD_L2	CLUSTERIN	-0.238349	-0.488104638293047	0.4	-0.485641	1	0.168555
PD_L2	EMR2	0.283062	-0.0221416343907483	0.8	-0.0162976	1	0.0602734
PD_L2	FUCOSYLTRANSFERASE_3	-0.0227814	-0.305105216510032	0.5	-0.305873	1	0.887852
PD_L2	FUT5	-0.0673986	-0.5	0.185254782819553	-1	0.179539	0.617148
PD_L2	HDGR2	-0.0425866	-0.349253039388961	0.38241808377864	-0.333467	0.421499	0.810508
PD_L2	IL_34	-0.217331	-0.511133915576697	0.5	-0.51204	1	0.307773
PD_L2	KYNU	-0.300216	-0.575415461686429	0.4	-0.572501	1	0.28457
PD_L2	PLXC1	0.136084	-0.7	0.421178835064325	-1	0.419807	0.454727
PD_L2	SLIK5	0.132088	-0.4	0.380112354655025	-1	0.377498	0.400586
PD_L2	PH	0.0110517	-0.6	0.298758468915297	-1	0.303959	0.949727
PD_L2	APO_D	-0.277167	-0.8	0.00749100537310149	-1	0.00834112	0.0525391
PD_L2	AFAMIN	-0.280986	-0.7	-0.003104652075376	-1	-0.00710795	0.0448047
PD_L2	GELSOLIN	0.107	-0.4	0.380112354655025	-1	0.377498	0.53207
PD_L2	C34_GP41_HIV_FRAGMENT	0.391916	0.117699014495546	0.7	0.12867	1	0.00453416
PD_L2	PERL	-0.370822	-0.8	-0.119617159351698	-1	-0.125928	0.00546114
PD_L2	ITI_HEAVY_CHAIN_H4	-0.142739	-0.407862679122267	0.26751714326378	-0.408173	0.250987	0.385117
PD_L2	TXD12	-0.0307494	-0.270649427248823	0.5	-0.261609	1	0.818242
PD_L2	SL_SELECTIN	0.12376	-0.7	0.421178835064325	-1	0.419807	0.508867
PD_L2	TRKB	0.163194	-0.112924332361148	0.7	-0.113028	1	0.269102
PD_L2	ANGIOGENIN	-0.082539	-0.6	0.191178298204242	-1	0.192387	0.563008
PD_L2	COAGULATION_FACTOR_IX	-0.04559	-0.36189789493934	0.335553344448628	-0.345182	0.347055	0.795039
PD_L2	COAGULATION_FACTOR_X	-0.151759	-0.442516760173947	0.138160409578629	-0.444964	0.122382	0.300039
PD_L2	COAGULATION_FACTOR_V	0.0594907	-0.24134331357403	0.7	-0.235424	1	0.733164
PD_L2	ENDOGLIN	0.206259	-0.4	0.471632170565994	-1	0.466073	0.307773
PD_L2	HCC_4	-0.213632	-0.444833723715819	0.3	-0.437716	1	0.23043
PD_L2	MIP_3B	0.344332	-0.025781463747189	0.622262536508836	-0.0384153	0.615433	0.0680078
PD_L2	MIS	0.481163	0.216939077435504	0.8	0.227021	1	0.000213952
PD_L2	STANNIOCALCIN_1	-0.10245	-0.398093214316734	0.5	-0.399978	1	0.586211
PD_L2	ANNEXIN_I	0.270022	0.00276258489500164	0.7	0.00377294	1	0.0448047
PD_L2	ANNEXIN_II	0.142088	-0.448620603946785	0.422124079497964	-0.293058	0.427014	0.423789
PD_L2	ARTS1	-0.152727	-0.436743017421505	0.117274926556862	-0.430973	0.113313	0.276836
PD_L2	CARBONIC_ANHYDRASE_I	-0.125246	-0.429746092016796	0.5	-0.424275	1	0.508867
PD_L2	CATZ	0.188022	-0.112924332361148	0.7	-0.113028	1	0.176289
PD_L2	DERM	0.140551	-0.277364792290636	0.375766492689725	-0.192853	0.37873	0.330977
PD_L2	ELAFIN	-0.0959002	-0.6	0.208135110174862	-1	0.210546	0.524336
PD_L2	ERP29	0.222438	-0.4	0.49936261724743	-1	0.510336	0.276836
PD_L2	FIBRINOGEN_G_CHAIN_DIMER	-0.283521	-1	0.0374704729426522	-1	0.0368905	0.0757422
PD_L2	GP1BA	0.28164	0.0133892522073318	0.7	0.0196606	1	0.0370703
PD_L2	GPC5	-0.229339	-0.511133915576697	0.5	-0.51204	1	0.253633
PD_L2	GRN	-0.0971276	-0.6	0.191178298204242	-1	0.192387	0.485664
PD_L2	HRG	-0.0821268	-0.8	0.234185356044365	-1	0.230544	0.624883
PD_L2	LG3BP	-0.25992	-0.7	-0.003104652075376	-1	-0.00710795	0.0448047
PD_L2	MN_SOD	-0.262806	-0.7	-0.003104652075376	-1	-0.00710795	0.0448047
PD_L2	PAFAH	0.0677775	-0.217205572032068	0.6	-0.214884	1	0.663555
PD_L2	SCD163	-0.0773952	-0.5	0.185254782819553	-1	0.179539	0.563008
PD_L2	SEPR	0.188049	-0.112924332361147	0.7	-0.113028	1	0.176289
PD_L2	TRYPSIN_2	0.125549	-0.7	0.421178835064325	-1	0.419807	0.501133
PD_L2	TSG_6	0.0268099	-0.5	0.290230371344308	-1	0.289849	0.864648
PD_L2	CLM6	0.26616	-0.0221416343907484	0.8	-0.0162976	1	0.0602734
PD_L2	IL_22BP	0.363641	0.0620563435415482	1	0.0637107	1	0.0216016
PD_L2	IL_23_R	0.212806	-0.4	0.49936261724743	-1	0.510336	0.323242
PD_L2	ILT_2	-0.298354	-0.7	-0.0197720343525422	-1	-0.0279997	0.0293359
PD_L2	ILT_4	0.192634	-0.0983866106844464	0.7	-0.0965763	1	0.16082
PD_L2	JAG1	0.326512	-0.3	0.560563348224665	-1	0.554236	0.122148
PD_L2	LAG_3	0.309324	-0.4	0.594142975619777	-1	0.59638	0.23043
PD_L2	MICB	0.109673	-0.5	0.392898573733907	-1	0.392994	0.539805
PD_L2	NOGO_RECEPTOR	0.317333	-0.3	0.537637667595761	-1	0.532568	0.16082
PD_L2	NOTCH_3	0.197122	-0.0983866106844464	0.7	-0.0965763	1	0.16082
PD_L2	NR_CAM	-0.133927	-0.429746092016796	0.5	-0.424275	1	0.470195
PD_L2	NRX3B	0.148444	-0.233739956050545	0.454236800469872	-0.205554	0.454008	0.392852
PD_L2	SEM6B	0.171326	-0.112924332361148	0.7	-0.113028	1	0.23043
PD_L2	SICAM_5	0.264713	0.00276258489500164	0.7	0.00377294	1	0.0448047
PD_L2	SIG14	0.1446	-0.178662008843648	0.395539969016236	-0.153804	0.410169	0.330977
PD_L2	SLAF6	0.432021	-0.2	0.683854524297486	-1	0.68231	0.10668
PD_L2	SREC_I	0.400624	-0.2	0.644431603078271	-1	0.63756	0.261367
PD_L2	TCCR	0.213067	-0.4	0.49936261724743	-1	0.510336	0.323242
PD_L2	UNC5H3	0.337498	-0.4	0.594142975619777	-1	0.59638	0.0989453
PD_L2	UNC5H4	0.19671	-0.143398800686364	0.7	-0.134236	1	0.191758
PD_L2	PCSK9	-0.292948	-0.8	0.00749100537310149	-1	0.00834112	0.0525391
PD_L2	DRAK2	0.028108	-0.7	0.333696252628853	-1	0.324545	0.872383
PD_L2	PDE4D	0.178813	-0.143398800686364	0.7	-0.134236	1	0.253633
PD_L2	TYK2	0.172041	-0.143398800686364	0.7	-0.134236	1	0.28457
PD_L2	EOTAXIN	-0.271112	-0.8	0.00749100537310149	-1	0.00834112	0.0525391
PD_L2	COAGULATION_FACTOR_IXAB	-0.0319723	-0.339397465955193	0.6	-0.329972	1	0.856914
PD_L2	B7_2	0.334731	-0.3	0.560563348224665	-1	0.554236	0.0757422
PD_L2	CALGRANULIN_B	0.0445511	-0.261034865904081	0.296712358220943	-0.25401	0.296291	0.756367
PD_L2	CASPASE_10	0.144024	-0.185626440833558	0.430771012054487	-0.180627	0.423379	0.369648
PD_L2	OMD	-0.100932	-0.379038801290205	0.4	-0.373667	1	0.563008
PD_L2	SEMAPHORIN_3E	0.177283	-0.0983866106844464	0.7	-0.0965763	1	0.16082
PD_L2	FAS__SOLUBLE	0.171446	-0.143398800686364	0.7	-0.134236	1	0.292305
PD_L2	SLEPTIN_R	-0.094002	-0.5	0.185254782819553	-1	0.179539	0.470195
PD_L2	SHPS1	-0.0137799	-0.280376869445691	0.4	-0.273788	1	0.926523
PD_L2	CNDP1	0.15128	-0.13267698511059	0.452012553955313	-0.113719	0.461123	0.292305
PD_L2	COLEC12	0.10396	-0.4	0.380112354655025	-1	0.377498	0.547539
PD_L2	CYTN	0.298873	0.00276258489500164	0.7	0.00377294	1	0.0448047
PD_L2	FICOLIN_3	0.120752	-0.5	0.392898573733907	-1	0.392994	0.485664
PD_L2	H6ST1	-0.137591	-0.429746092016796	0.5	-0.424275	1	0.454727
PD_L2	RBP	0.204518	-0.4	0.483431936127104	-1	0.482618	0.323242
PD_L2	RGMA	0.266122	-0.0486653150048491	1	-0.0408836	1	0.0757422
PD_L2	SICAM_2	0.198	-0.143398800686364	0.7	-0.134236	1	0.191758
PD_L2	SLAF7	-0.182488	-0.6	0.0952984461093271	-1	0.0952783	0.16082
PD_L2	CATHEPSIN_D	0.0830329	-0.24134331357403	0.7	-0.235424	1	0.624883
PD_L2	EGF	0.0803866	-0.24134331357403	0.7	-0.235424	1	0.632617
PD_L2	BFGF_R	0.505482	-0.1	0.721330368663421	-1	0.721947	0.261367
PD_L2	CRIPTO	0.213006	-0.4	0.49936261724743	-1	0.510336	0.323242
PD_L2	EPO	0.160383	-0.15396413369516	0.564326340444818	-0.139043	0.578509	0.338711
PD_L2	IL_9	0.371662	0.0620563435415483	1	0.0637107	1	0.0216016
PD_L2	NG36	-0.124837	-0.429746092016796	0.5	-0.424275	1	0.508867
PD_L2	X_3HAO	-0.245547	-0.499960928216286	0.0954424485482476	-0.506325	0.0942075	0.129883
PD_L2	TNF_A	-0.447848	-0.694334383397087	-0.148784271202551	-0.702091	-0.161873	0.00207064
PD_L2	CREL1	0.113334	-0.4	0.342911766100505	-1	0.334472	0.423789
PD_L2	LECTIN__MANNOSE_2	-0.374555	-1	-0.0629219086307786	-1	-0.0697909	0.0216016
PD_L2	LRP1B	0.184803	-0.143398800686364	0.7	-0.134236	1	0.23043
PD_L2	MYPC1	0.0560978	-0.247611025466911	0.49037586256556	-0.242574	0.474673	0.748633
PD_L2	CATHEPSIN_H	0.164214	-0.0983866106844464	0.7	-0.0965763	1	0.222695
PD_L2	ROR1	0.363016	0.0620563435415481	1	0.0637107	1	0.0216016
PD_L2	FBLN3	0.301026	-0.4	0.594142975619777	-1	0.59638	0.269102
PD_L2	MMP_8	-0.226504	-0.473457249572786	0.4	-0.468808	1	0.207227
PD_L2	FAM3B	-0.28109	-0.7	-0.0125264092772198	-1	-0.0165822	0.0370703
PD_L2	IFN_A_B_R1	0.0430757	-0.294005746627946	0.332795034952062	-0.290843	0.330865	0.787305
PD_L2	HMGN1	-0.0109731	-0.280376869445691	0.4	-0.273788	1	0.941992
PD_L2	UB2G2	0.113034	-0.5	0.392898573733907	-1	0.392994	0.524336
PD_L2	QORL1	-0.359018	-0.677446701555753	-0.0286768298824255	-0.66364	-0.0363323	0.0216016
PD_L2	PEDF	0.363401	0.0899205654059308	0.9	0.0909647	1	0.0138672
PD_L2	CATF	0.120492	-0.5	0.392898573733907	-1	0.392994	0.485664
PD_L2	PLXB2	0.0851234	-0.217205572032068	0.6	-0.214884	1	0.578477
SIGLEC_9	SIGLEC_9	1	0.830748962027135	1	0.85741	1	2.911e-13
SIGLEC_9	TGF_B_R_III	0.159832	-0.0772176907598762	0.6	-0.067589	1	0.137617
SIGLEC_9	A2_ANTIPLASMIN	0.096275	-0.19849910804789	0.8	-0.201793	1	0.501133
SIGLEC_9	CALPASTATIN	-0.0580289	-0.463668266365483	0.208682668283253	-0.553454	0.20399	0.702227
SIGLEC_9	CK_B_8_1	-0.0968298	-0.6	0.176509195055951	-1	0.168595	0.416055
SIGLEC_9	DC_SIGN	0.0593509	-0.168660709117456	0.6	-0.158634	1	0.624883
SIGLEC_9	DC_SIGNR	0.381317	0.0783573249646255	1	0.0756752	1	0.0138672
SIGLEC_9	IL_19	0.0927633	-0.19849910804789	0.8	-0.201793	1	0.524336
SIGLEC_9	I_TAC	-0.359075	-0.7	-0.108297442991575	-1	-0.112486	0.00598902
SIGLEC_9	MIP_1A	-0.147928	-0.497206690557963	0.0931709454259168	-1	0.0885782	0.261367
SIGLEC_9	MRC2	0.34163	0.114385956276106	0.8	0.119969	1	0.00486577
SIGLEC_9	PARC	-0.163766	-0.6	0.0911346771302961	-1	0.0885782	0.168555
SIGLEC_9	RESISTIN	0.288276	0.0168103209148012	0.7	0.0253494	1	0.0293359
SIGLEC_9	TRYPSIN	0.296846	-0.0209438729929539	1	-0.0196781	1	0.0680078
SIGLEC_9	VWF	-0.328122	-0.68545700782065	-0.0580161461533292	-0.617365	-0.0459391	0.0216016
SIGLEC_9	HAPTOGLOBIN__MIXED_TYPE	0.14547	-0.0772176907598762	0.6	-0.067589	1	0.207227
SIGLEC_9	BAFF	0.192591	-0.112177650116031	0.7	-0.11139	1	0.184023
SIGLEC_9	C9	0.0501044	-0.236946493529095	0.374110151106133	-0.230586	0.358416	0.740898
SIGLEC_9	CATHEPSIN_B	0.134897	-0.196411336263676	0.393238953938748	-0.177836	0.403604	0.377383
SIGLEC_9	IGM	-0.00845514	-0.263678900687763	0.5	-0.253375	1	0.949727
SIGLEC_9	IL_18_BPA	-0.103627	-0.379736645084121	0.4	-0.376846	1	0.547539
SIGLEC_9	LBP	0.0919062	-0.177025684358968	0.5	-0.168627	1	0.454727
SIGLEC_9	COAGULATION_FACTOR_XA	-0.105324	-0.351305730848252	0.4	-0.342042	1	0.485664
SIGLEC_9	TIG2	-0.231175	-0.490920935784234	0.0475315802512677	-0.493981	0.0292227	0.0834766
SIGLEC_9	TNF_SR_II	0.0363836	-0.5	0.290866049315852	-1	0.292112	0.810508
SIGLEC_9	SIGLEC_3	0.083215	-0.177025684358968	0.5	-0.168627	1	0.501133
SIGLEC_9	IDUA	0.281474	0.0116964397746348	0.7	0.0171628	1	0.0370703
SIGLEC_9	AMYLOID_PRECURSOR_PROTEIN	-0.466138	-1	-0.175621258571456	-1	-0.168526	0.00373076
SIGLEC_9	ASAHL	0.147437	-0.0772176907598762	0.6	-0.067589	1	0.199492
SIGLEC_9	ATS13	0.23903	-0.0287413620199426	0.611619293237068	-0.0294896	0.570465	0.0912109
SIGLEC_9	CARBONIC_ANHYDRASE_IV	0.0432915	-0.283466624443907	0.316839487775352	-0.278253	0.315912	0.77957
SIGLEC_9	CATHEPSIN_A	0.0957667	-0.19849910804789	0.8	-0.201793	1	0.508867
SIGLEC_9	CATHEPSIN_S	0.225354	-0.129667105962928	0.481933703233826	-0.141889	0.474034	0.16082
SIGLEC_9	COAGULATION_FACTOR_VII	0.0220896	-0.5	0.272198182573745	-1	0.266354	0.872383
SIGLEC_9	C2	0.0576674	-0.184437965921657	0.6	-0.179614	1	0.671289
SIGLEC_9	GRANULYSIN	-0.14384	-0.425314532670487	0.0910826026724148	-0.44768	0.0821062	0.245898
SIGLEC_9	HPLN1	-0.0231058	-0.295499706784018	0.6	-0.296451	1	0.887852
SIGLEC_9	IDS	0.475286	0.168881468040659	1	0.170543	1	0.00339858
SIGLEC_9	KALLIKREIN_12	-0.058924	-0.567835300902815	0.203307750761495	-1	0.203747	0.702227
SIGLEC_9	LYVE1	0.184497	-0.0946002586015039	0.7	-0.0947804	1	0.168555
SIGLEC_9	ASAH2	-0.0776712	-0.6	0.176509195055951	-1	0.168595	0.53207
SIGLEC_9	NIDOGEN	0.0551309	-0.168660709117456	0.6	-0.158634	1	0.65582
SIGLEC_9	PIGR	0.0336652	-0.5	0.272198182573745	-1	0.266354	0.810508
SIGLEC_9	SEMAPHORIN_3A	0.001155	-0.5	0.290866049315852	-1	0.292112	0.996133
SIGLEC_9	WFKN2	-0.13413	-0.365107613419682	0.173870680805047	-0.361242	0.143983	0.307773
SIGLEC_9	BGH3	0.272176	-0.0209438729929537	1	-0.0196781	1	0.0680078
SIGLEC_9	C1R	0.108755	-0.5	0.37900137954963	-1	0.375043	0.516602
SIGLEC_9	CD109	0.222504	-0.196070461733874	0.473291008670036	-1	0.464261	0.176289
SIGLEC_9	CD23	-0.300793	-0.527985322987291	0.3	-0.52416	1	0.16082
SIGLEC_9	CD48	0.0468495	-0.25917190519566	0.346748575721173	-0.249687	0.335099	0.756367
SIGLEC_9	CD5L	0.196383	-0.0946002586015038	0.7	-0.0947804	1	0.168555
SIGLEC_9	CNTN2	-0.0625565	-0.6	0.185620857643861	-1	0.182273	0.648086
SIGLEC_9	CONTACTIN_4	0.016132	-0.5	0.257238104242574	-1	0.246963	0.90332
SIGLEC_9	CONTACTIN_5	0.152313	-0.112177650116031	0.7	-0.11139	1	0.28457
SIGLEC_9	CYTF	-0.0067154	-0.276092354074177	0.4	-0.269542	1	0.965195
SIGLEC_9	CYSTATIN_M	-0.109097	-0.379736645084121	0.4	-0.376846	1	0.516602
SIGLEC_9	FCG2A	0.0490377	-0.172925039674703	0.30102704792495	-0.155739	0.337024	0.671289
SIGLEC_9	FCG2B	-0.0163773	-0.251189513440591	0.4	-0.239204	1	0.895586
SIGLEC_9	FCG3B	-8.72e-05	-0.263678900687764	0.5	-0.253375	1	0.996133
SIGLEC_9	FCN2	0.152732	-0.0827051054708034	0.6	-0.0769117	1	0.191758
SIGLEC_9	GFRA_1	0.0555316	-0.199961082928649	0.489929892844313	-0.206154	0.443507	0.709961
SIGLEC_9	HEPARIN_COFACTOR_II	-0.247964	-0.6	-0.0230369514396483	-1	-0.034966	0.0293359
SIGLEC_9	LRIG3	0.277553	0.00370810905563915	0.7	0.00305688	1	0.0448047
SIGLEC_9	MATN2	0.0417687	-0.266346960958854	0.287118700998414	-0.245927	0.289649	0.764102
SIGLEC_9	RGMB	0.0634475	-0.19849910804789	0.8	-0.201793	1	0.671289
SIGLEC_9	RGM_C	0.0295033	-0.5	0.290866049315852	-1	0.292112	0.84918
SIGLEC_9	TFPI	-0.035742	-0.295499706784018	0.6	-0.296451	1	0.818242
SIGLEC_9	TSP4	0.0285868	-0.5	0.290866049315852	-1	0.292112	0.856914
SIGLEC_9	AMINOACYLASE_1	0.0231117	-0.5	0.272198182573745	-1	0.266354	0.872383
SIGLEC_9	CARBONIC_ANHYDRASE_6	-0.224363	-0.429579353331026	0.0837754658045879	-0.435086	0.0377142	0.0834766
SIGLEC_9	CDK5_P35	0.0578121	-0.19849910804789	0.8	-0.201793	1	0.702227
SIGLEC_9	CATHEPSIN_V	0.250629	-0.0209438729929538	1	-0.0196781	1	0.0680078
SIGLEC_9	DKK_4	-0.28574	-0.7	-0.0182010637880324	-1	-0.0257918	0.0293359
SIGLEC_9	ECM1	0.0850769	-0.184437965921657	0.6	-0.179614	1	0.516602
SIGLEC_9	FETUB	-0.139485	-0.385896458619991	0.0896022171149587	-0.404721	0.0733568	0.23043
SIGLEC_9	KALLIKREIN_7	0.145628	-0.125570810639659	0.492747680795141	-0.116205	0.514844	0.323242
SIGLEC_9	PAK3	0.226679	-0.0997096737412936	0.485948197545748	-0.119722	0.479237	0.16082
SIGLEC_9	PK3CG	0.107842	-0.5	0.37900137954963	-1	0.375043	0.516602
SIGLEC_9	TPSB2	-0.212064	-0.434718676982661	0.3	-0.428668	1	0.184023
SIGLEC_9	CAMK1D	0.140028	-0.162541798503281	0.429814788942002	-0.142623	0.43523	0.346445
SIGLEC_9	CD30_LIGAND	-0.0608289	-0.6	0.185620857643861	-1	0.182273	0.65582
SIGLEC_9	EPHA1	0.128523	-0.184784219958021	0.374077670754408	-0.170194	0.369741	0.361914
SIGLEC_9	GRANZYME_A	0.0293436	-0.5	0.272198182573745	-1	0.266354	0.833711
SIGLEC_9	IL_18_RA	0.0411028	-0.272854470183713	0.285167573684047	-0.252611	0.286418	0.764102
SIGLEC_9	IR	0.332098	0.112556347956783	0.638729628255391	0.119969	1	0.00486577
SIGLEC_9	KALLISTATIN	0.120135	-0.5	0.359853520729591	-1	0.35041	0.40832
SIGLEC_9	PDGF_RB	-0.0277992	-0.251189513440591	0.4	-0.239204	1	0.818242
SIGLEC_9	PGCB	0.0433771	-0.282882651923649	0.317558412957728	-0.277413	0.316323	0.77957
SIGLEC_9	SE_SELECTIN	0.377792	0.119857889254015	0.7	0.130188	1	0.00305413
SIGLEC_9	THROMBOSPONDIN_1	-0.366077	-1	-0.0699285119973249	-1	-0.0695737	0.0216016
SIGLEC_9	ANGIOTENSINOGEN	0.0292679	-0.5	0.290866049315852	-1	0.292112	0.84918
SIGLEC_9	GCP_2	-0.398095	-1	-0.0699285119973249	-1	-0.0695737	0.0216016
SIGLEC_9	MDC	-0.316147	-0.527985322987291	0.3	-0.524403	0.154128	0.0680078
SIGLEC_9	MIP_5	-0.182497	-0.5	0.0683992583436338	-1	0.055566	0.122148
SIGLEC_9	PROTEINASE_3	0.079248	-0.184437965921657	0.6	-0.179614	1	0.547539
SIGLEC_9	TAFI	0.0217951	-0.5	0.257238104242574	-1	0.246963	0.864648
SIGLEC_9	TARC	-0.26236	-0.7	-0.00233465131861764	-1	-0.000558565	0.0525391
SIGLEC_9	TGF_B3	-0.076682	-0.7	0.202712063386553	-1	0.203747	0.609414
SIGLEC_9	TSH	-0.0171471	-0.276092354074177	0.4	-0.269542	1	0.90332
SIGLEC_9	DKK1	-0.277997	-0.7	-0.0123516026657323	-1	-0.01505	0.0370703
SIGLEC_9	ADIPONECTIN	-0.0832297	-0.7	0.202712063386553	-1	0.203747	0.578477
SIGLEC_9	A2_HS_GLYCOPROTEIN	0.0765518	-0.19849910804789	0.8	-0.201793	1	0.60168
SIGLEC_9	ARYLSULFATASE_A	0.0783528	-0.184437965921657	0.6	-0.179614	1	0.547539
SIGLEC_9	BMP10	0.0348533	-0.5	0.290866049315852	-1	0.292112	0.818242
SIGLEC_9	CAMK1	0.378086	0.0783573249646255	1	0.0756752	1	0.0138672
SIGLEC_9	CHITOTRIOSIDASE_1	-0.0292614	-0.295499706784018	0.6	-0.296451	1	0.84918
SIGLEC_9	CHL1	0.271609	0.00370810905563924	0.7	0.00305688	1	0.0448047
SIGLEC_9	ENDOTHELIN_CONVERTING_1	0.0197766	-0.5	0.268236156343128	-1	0.258852	0.887852
SIGLEC_9	FCN1	0.025828	-0.5	0.268236156343128	-1	0.258852	0.84918
SIGLEC_9	GNS	0.118299	-0.5	0.359853520729591	-1	0.35041	0.416055
SIGLEC_9	HGFA	0.237819	0.0203898590377012	0.6	0.0304532	1	0.0293359
SIGLEC_9	LGMN	0.145849	-0.124109463020324	0.495235221350636	-0.115308	0.52283	0.315508
SIGLEC_9	MP2K2	-0.408142	-0.600390355398613	0.2	-0.608785	1	0.0680078
SIGLEC_9	NID2	0.00597812	-0.5	0.268236156343128	-1	0.258852	0.965195
SIGLEC_9	OLR1	-0.105819	-0.363956251831387	0.4	-0.355991	1	0.501133
SIGLEC_9	RAP	-0.0956183	-0.6	0.176509195055951	-1	0.168595	0.423789
SIGLEC_9	VEGF_SR2	0.4197	0.170625643427439	0.622593303910363	0.202062	0.652506	0.000425107
SIGLEC_9	COMPLEMENT_FACTOR_H_5	-0.137276	-0.377714277055369	0.138390853427144	-0.377965	0.117181	0.292305
SIGLEC_9	IGF_II_RECEPTOR	0.191857	-0.0709866828087166	0.5	-0.0597741	1	0.129883
SIGLEC_9	KALLIKREIN_14	-0.00455224	-0.295499706784018	0.6	-0.296451	1	0.980664
SIGLEC_9	ANGIOSTATIN	-0.14985	-1	0.106908079994844	-1	0.10866	0.300039
SIGLEC_9	P27KIP1	0.209734	-0.3	0.471305725071836	-1	0.464261	0.245898
SIGLEC_9	PYY	-0.10668	-0.379736645084121	0.4	-0.376846	1	0.53207
SIGLEC_9	STX1A	-0.0186757	-0.295499706784018	0.6	-0.296451	1	0.90332
SIGLEC_9	STIE_2	0.00135609	-0.5	0.290866049315852	-1	0.292112	0.996133
SIGLEC_9	CARBONIC_ANHYDRASE_III	0.154277	-0.112177650116031	0.7	-0.11139	1	0.276836
SIGLEC_9	CYSTATIN_S	0.00768876	-0.5	0.290866049315852	-1	0.292112	0.965195
SIGLEC_9	CYTD	-0.139419	-0.39130687609467	0.151542730216086	-0.401714	0.125165	0.307773
SIGLEC_9	PPAC	-0.121316	-0.351305730848252	0.4	-0.342042	1	0.385117
SIGLEC_9	NAGK	0.215857	-0.3	0.471305725071836	-1	0.464261	0.214961
SIGLEC_9	SRAGE	0.0917581	-0.177025684358968	0.5	-0.168627	1	0.454727
SIGLEC_9	BPI	-0.0216868	-0.295499706784018	0.6	-0.296451	1	0.887852
SIGLEC_9	C6	0.00507205	-0.5	0.290866049315852	-1	0.292112	0.97293
SIGLEC_9	IGE	-0.0175038	-0.295499706784018	0.6	-0.296451	1	0.911055
SIGLEC_9	IL_17E	0.0726701	-0.168660709117456	0.6	-0.158634	1	0.539805
SIGLEC_9	IL_6_SRA	-0.077212	-0.6	0.176509195055951	-1	0.168595	0.53207
SIGLEC_9	NEUROTROPHIN_3	-0.0719908	-0.7	0.202712063386553	-1	0.203747	0.632617
SIGLEC_9	PAPP_A	0.0693332	-0.177025684358968	0.5	-0.168627	1	0.586211
SIGLEC_9	PLASMINOGEN	-0.0666023	-0.6	0.176509195055951	-1	0.168595	0.593945
SIGLEC_9	PREKALLIKREIN	0.159305	-0.0709866828087166	0.5	-0.0597741	1	0.129883
SIGLEC_9	ALPHA_1_ANTICHYMOTRYPSIN	0.0642302	-0.184437965921657	0.6	-0.179614	1	0.632617
SIGLEC_9	P_SELECTIN	0.188444	-0.0772176907598762	0.6	-0.067589	1	0.137617
SIGLEC_9	TENASCIN	0.0115615	-0.4	0.250362802647409	-1	0.239671	0.926523
SIGLEC_9	FACTOR_H	0.0675585	-0.19849910804789	0.8	-0.201793	1	0.648086
SIGLEC_9	MMP_2	0.202304	-0.3	0.432690084634653	-1	0.427292	0.245898
SIGLEC_9	TRANSFERRIN	0.0829999	-0.19849910804789	0.8	-0.201793	1	0.570742
SIGLEC_9	HISTONE_H2A_Z	0.24065	0.00370810905563915	0.7	0.00305688	1	0.0448047
SIGLEC_9	IGF_I_SR	0.421003	0.12553491640662	0.688717431292485	0.115294	0.667336	0.0138672
SIGLEC_9	IL_1_R4	0.0183925	-0.5	0.272198182573745	-1	0.266354	0.895586
SIGLEC_9	NCAM_L1	0.349446	0.0783573249646252	1	0.0756752	1	0.0138672
SIGLEC_9	SPONDIN_1	0.128383	-0.5	0.37900137954963	-0.321905	0.376359	0.40832
SIGLEC_9	CYTT	-0.159924	-0.6	0.0823042400332044	-1	0.0753253	0.145352
SIGLEC_9	SAA	-0.110135	-0.331088003627677	0.3	-0.324838	1	0.423789
SIGLEC_9	SICAM_1	-0.00367157	-0.257566085821006	0.4	-0.248108	1	0.980664
SIGLEC_9	MSP	-0.103024	-0.346616372572703	0.3	-0.336178	1	0.493398
SIGLEC_9	SP_D	-0.0241957	-0.276092354074177	0.4	-0.269542	1	0.864648
SIGLEC_9	COLLECTIN_KIDNEY_1	-0.0877407	-0.6	0.176509195055951	-1	0.168595	0.470195
SIGLEC_9	ENPP7	-0.134244	-0.365563480751014	0.17258770105003	-0.361778	0.14278	0.307773
SIGLEC_9	ENTP5	0.1009	-0.5	0.359853520729591	-1	0.35041	0.516602
SIGLEC_9	FCRL3	0.128887	-0.5	0.37900137954963	-0.284989	0.378171	0.40832
SIGLEC_9	MFGM	0.244262	-0.0209438729929539	1	-0.0196781	1	0.0680078
SIGLEC_9	PCSK7	0.323371	0.0282718295977572	0.557838641875844	0.0640997	0.560389	0.0138672
SIGLEC_9	SPARCL1	0.183662	-0.0827051054708035	0.6	-0.0769117	1	0.145352
SIGLEC_9	ST4S6	0.273841	-0.0209438729929537	1	-0.0196781	1	0.0680078
SIGLEC_9	TGM3	0.0541343	-0.209428931243441	0.436399037330059	-0.211817	0.407434	0.717695
SIGLEC_9	TROPOMYOSIN_2	0.169429	-0.0946002586015038	0.7	-0.0947804	1	0.168555
SIGLEC_9	ZAP70	0.14596	-0.0946002586015039	0.7	-0.0947804	1	0.261367
SIGLEC_9	C1_ESTERASE_INHIBITOR	0.0538417	-0.21142720860862	0.425187614076149	-0.21305	0.40218	0.72543
SIGLEC_9	C4	-0.0199278	-0.263678900687763	0.5	-0.253375	1	0.880117
SIGLEC_9	C5B__6_COMPLEX	0.0584707	-0.19849910804789	0.8	-0.201793	1	0.694492
SIGLEC_9	IL_5_RA	0.11953	-0.4	0.339116040376122	-1	0.331856	0.377383
SIGLEC_9	KININOGEN__HMW	0.126592	-0.5	0.37900137954963	-1	0.375043	0.423789
SIGLEC_9	NCAM_120	0.0832253	-0.184437965921657	0.6	-0.179614	1	0.524336
SIGLEC_9	SCGF_ALPHA	-0.0677785	-0.5	0.169126776238878	-1	0.158011	0.570742
SIGLEC_9	BST1	0.125281	-0.164495367507019	0.314394443832735	-0.112957	0.327964	0.276836
SIGLEC_9	CDON	0.340782	0.102245408703036	0.8	0.102364	1	0.00844459
SIGLEC_9	CLUSTERIN	-0.0396086	-0.284408346602743	0.290103229551866	-0.281936	0.278469	0.77957
SIGLEC_9	EMR2	0.179682	-0.0946002586015038	0.7	-0.0947804	1	0.168555
SIGLEC_9	FUCOSYLTRANSFERASE_3	0.0810059	-0.184437965921657	0.6	-0.179614	1	0.539805
SIGLEC_9	FUT5	-0.143218	-0.436888597437694	0.0848937751053273	-0.446396	0.0759054	0.238164
SIGLEC_9	HDGR2	-0.220562	-0.47095212912485	0.4	-0.463846	1	0.191758
SIGLEC_9	IL_34	0.282068	-0.0209438729929539	1	-0.0196781	1	0.0680078
SIGLEC_9	KYNU	0.198235	-0.0946002586015038	0.7	-0.0947804	1	0.168555
SIGLEC_9	PLXC1	0.123896	-0.5	0.37900137954963	-1	0.375043	0.439258
SIGLEC_9	SLIK5	0.289931	0.0116964397746348	0.7	0.0171628	1	0.0370703
SIGLEC_9	PH	-0.0564921	-0.6	0.185620857643861	-1	0.182273	0.679023
SIGLEC_9	APO_D	0.0410955	-0.272926075394644	0.285146104504662	-0.252689	0.286384	0.764102
SIGLEC_9	AFAMIN	0.02516	-0.5	0.268236156343128	-1	0.258852	0.84918
SIGLEC_9	GELSOLIN	0.15329	-0.0827051054708035	0.6	-0.0769117	1	0.191758
SIGLEC_9	C34_GP41_HIV_FRAGMENT	0.00330932	-0.4	0.250362802647409	-1	0.239671	0.980664
SIGLEC_9	PERL	0.140677	-0.0916461651811546	0.392010568230029	-0.0796504	0.41105	0.238164
SIGLEC_9	ITI_HEAVY_CHAIN_H4	-0.0142483	-0.276092354074177	0.4	-0.269542	1	0.918789
SIGLEC_9	TXD12	0.168888	-0.0709866828087167	0.5	-0.0597741	1	0.129883
SIGLEC_9	SL_SELECTIN	0.225371	-0.129276497575474	0.48198454266728	-0.141555	0.474098	0.16082
SIGLEC_9	TRKB	0.143513	-0.0946002586015039	0.7	-0.0947804	1	0.269102
SIGLEC_9	ANGIOGENIN	-0.0643187	-0.6	0.176509195055951	-1	0.168595	0.609414
SIGLEC_9	COAGULATION_FACTOR_IX	0.0618685	-0.19849910804789	0.8	-0.201793	1	0.679023
SIGLEC_9	COAGULATION_FACTOR_X	-0.103387	-0.351305730848252	0.4	-0.342042	1	0.493398
SIGLEC_9	COAGULATION_FACTOR_V	0.358504	0.0783573249646255	1	0.0756752	1	0.0138672
SIGLEC_9	ENDOGLIN	0.252292	0.0116964397746348	0.7	0.0171628	1	0.0370703
SIGLEC_9	HCC_4	-0.261289	-0.6	-0.0219687162891047	-1	-0.0334817	0.0293359
SIGLEC_9	MIP_3B	0.222535	-0.195346556883874	0.473385228132881	-1	0.464261	0.176289
SIGLEC_9	MIS	0.389824	0.116223110018439	0.7	0.12614	1	0.00262845
SIGLEC_9	STANNIOCALCIN_1	0.223473	-0.281262004217225	0.449498341640347	-0.109306	0.449045	0.129883
SIGLEC_9	ANNEXIN_I	0.102422	-0.5	0.352890392005922	-1	0.342392	0.501133
SIGLEC_9	ANNEXIN_II	0.136207	-0.187767148899577	0.396812547104716	-0.167196	0.410445	0.369648
SIGLEC_9	ARTS1	0.00937043	-0.5	0.257238104242574	-1	0.246963	0.941992
SIGLEC_9	CARBONIC_ANHYDRASE_I	0.236314	-0.0443437156973858	0.565931039884188	-0.0424488	0.536082	0.10668
SIGLEC_9	CATZ	0.225351	-0.133844719342706	0.457012158779801	-0.079395	0.456688	0.122148
SIGLEC_9	DERM	-0.143845	-0.455560980068626	0.0829856527764924	-0.468388	0.0733283	0.23043
SIGLEC_9	ELAFIN	-0.0389563	-0.282517342800172	0.29646679123654	-0.279198	0.289561	0.77957
SIGLEC_9	ERP29	-0.0404281	-0.298092729888643	0.381101900288798	-0.302863	0.345241	0.795039
SIGLEC_9	FIBRINOGEN_G_CHAIN_DIMER	-0.00051826	-0.295499706784018	0.6	-0.296451	1	0.996133
SIGLEC_9	GP1BA	-0.106507	-0.346616372572703	0.3	-0.336178	1	0.470195
SIGLEC_9	GPC5	0.143093	-0.142306555531451	0.464259699158242	-0.127178	0.465404	0.330977
SIGLEC_9	GRN	-0.182897	-0.6	0.0823042400332044	-1	0.0753253	0.145352
SIGLEC_9	HRG	-0.10735	-0.379736645084121	0.4	-0.376846	1	0.524336
SIGLEC_9	LG3BP	-0.231743	-0.480840037312849	0.022567905350033	-0.485122	0.00827865	0.0602734
SIGLEC_9	MN_SOD	-0.268996	-0.7	-0.0123516026657323	-1	-0.01505	0.0370703
SIGLEC_9	PAFAH	-0.0204692	-0.276092354074177	0.4	-0.269542	1	0.887852
SIGLEC_9	SCD163	0.0255017	-0.5	0.257238104242574	-1	0.246963	0.841445
SIGLEC_9	SEPR	0.291328	0.00370810905563924	0.7	0.00305688	1	0.0448047
SIGLEC_9	TRYPSIN_2	0.010803	-0.5	0.290866049315852	-1	0.292112	0.941992
SIGLEC_9	TSG_6	0.0969776	-0.177025684358968	0.5	-0.168627	1	0.423789
SIGLEC_9	CLM6	0.0233465	-0.5	0.272198182573745	-1	0.266354	0.872383
SIGLEC_9	IL_22BP	0.111645	-0.5	0.37900137954963	-1	0.375043	0.501133
SIGLEC_9	IL_23_R	0.0590716	-0.19849910804789	0.8	-0.201793	1	0.694492
SIGLEC_9	ILT_2	-0.0222837	-0.235043165467626	0.4	-0.224826	1	0.84918
SIGLEC_9	ILT_4	0.089812	-0.177025684358968	0.5	-0.168627	1	0.462461
SIGLEC_9	JAG1	0.431686	0.211082842594945	0.8	0.216354	1	0.000425107
SIGLEC_9	LAG_3	0.17485	-0.112177650116031	0.7	-0.11139	1	0.184023
SIGLEC_9	MICB	-0.0313614	-0.276092354074177	0.4	-0.269542	1	0.825977
SIGLEC_9	NOGO_RECEPTOR	0.164907	-0.0702678516859622	0.7	-0.0594029	1	0.129883
SIGLEC_9	NOTCH_3	0.172918	-0.0827051054708035	0.6	-0.0769117	1	0.145352
SIGLEC_9	NR_CAM	0.242929	-0.0209438729929539	1	-0.0196781	1	0.0680078
SIGLEC_9	NRX3B	0.144991	-0.129773622383909	0.485593555026157	-0.118837	0.497352	0.323242
SIGLEC_9	SEM6B	0.240525	0.00370810905563915	0.7	0.00305688	1	0.0448047
SIGLEC_9	SICAM_5	0.0803089	-0.177025684358968	0.5	-0.168627	1	0.524336
SIGLEC_9	SIG14	-0.0156957	-0.263678900687763	0.5	-0.253375	1	0.911055
SIGLEC_9	SLAF6	0.221994	-0.270141486161441	0.471745790767871	-1	0.464261	0.184023
SIGLEC_9	SREC_I	-0.120916	-0.351305730848252	0.4	-0.342042	1	0.392852
SIGLEC_9	TCCR	0.111542	-0.5	0.37900137954963	-1	0.375043	0.501133
SIGLEC_9	UNC5H3	0.151494	-0.112177650116031	0.7	-0.11139	1	0.292305
SIGLEC_9	UNC5H4	0.237406	-0.0380710395779866	0.580323645845451	-0.0370092	0.547447	0.0989453
SIGLEC_9	PCSK9	-0.219208	-0.451708899291768	0.3	-0.441445	1	0.153086
SIGLEC_9	DRAK2	0.210623	-0.3	0.471305725071836	-1	0.464261	0.245898
SIGLEC_9	PDE4D	0.299823	-0.0209438729929537	1	-0.0196781	1	0.0680078
SIGLEC_9	TYK2	0.0731614	-0.19849910804789	0.8	-0.201793	1	0.624883
SIGLEC_9	EOTAXIN	-0.304274	-0.527985322987291	0.3	-0.52416	1	0.137617
SIGLEC_9	COAGULATION_FACTOR_IXAB	0.0859854	-0.19849910804789	0.8	-0.201793	1	0.555273
SIGLEC_9	B7_2	-0.0366628	-0.264607843839038	0.371473798376432	-0.25752	0.30078	0.77957
SIGLEC_9	CALGRANULIN_B	-0.0172846	-0.257566085821006	0.4	-0.248108	1	0.895586
SIGLEC_9	CASPASE_10	0.136683	-0.122311757915302	0.410639040621832	-0.113027	0.424871	0.315508
SIGLEC_9	OMD	-0.09727	-0.5	0.169126776238878	-1	0.158011	0.392852
SIGLEC_9	SEMAPHORIN_3E	0.0512182	-0.189521301037923	0.344777518510373	-0.183469	0.33889	0.694492
SIGLEC_9	FAS__SOLUBLE	-0.230968	-0.491497802102691	0.0832725786707857	-0.488944	0.0870938	0.137617
SIGLEC_9	SLEPTIN_R	0.0241121	-0.5	0.257238104242574	-1	0.246963	0.84918
SIGLEC_9	SHPS1	0.0277597	-0.5	0.257238104242574	-1	0.246963	0.825977
SIGLEC_9	CNDP1	0.148487	-0.0827051054708034	0.6	-0.0769117	1	0.222695
SIGLEC_9	COLEC12	0.224463	-0.0913397026461611	0.444130992518257	-0.0693583	0.439809	0.10668
SIGLEC_9	CYTN	-0.063616	-0.6	0.176509195055951	-1	0.168595	0.617148
SIGLEC_9	FICOLIN_3	0.152707	-0.0946002586015039	0.7	-0.0947804	1	0.222695
SIGLEC_9	H6ST1	0.0408006	-0.302255051725429	0.298813318740588	-0.309109	0.304775	0.787305
SIGLEC_9	RBP	-0.0104296	-0.276092354074177	0.4	-0.269542	1	0.941992
SIGLEC_9	RGMA	0.266372	-0.0209438729929539	1	-0.0196781	1	0.0680078
SIGLEC_9	SICAM_2	0.259451	-0.0209438729929537	1	-0.0196781	1	0.0680078
SIGLEC_9	SLAF7	0.106436	-0.5	0.352890392005922	-1	0.342392	0.47793
SIGLEC_9	CATHEPSIN_D	-0.133379	-0.389253196753278	0.21579897116781	-0.388097	0.221711	0.385117
SIGLEC_9	EGF	0.0845868	-0.19849910804789	0.8	-0.201793	1	0.563008
SIGLEC_9	BFGF_R	0.163517	-0.0827051054708034	0.6	-0.0769117	1	0.145352
SIGLEC_9	CRIPTO	-0.0669136	-0.7	0.202712063386553	-1	0.203747	0.65582
SIGLEC_9	EPO	0.576746	0.28559071447911	1	0.280682	1	0.00036241
SIGLEC_9	IL_9	-0.299426	-1	0.0141985039443183	-1	0.0152938	0.0602734
SIGLEC_9	NG36	0.18179	-0.112177650116031	0.7	-0.11139	1	0.184023
SIGLEC_9	X_3HAO	0.0277512	-0.5	0.272198182573745	-1	0.266354	0.841445
SIGLEC_9	TNF_A	-0.329097	-0.583431864573371	-0.0655166137236865	-0.597479	-0.0879683	0.00851783
SIGLEC_9	CREL1	0.0696957	-0.156671957671958	0.5	-0.141918	1	0.508867
SIGLEC_9	LECTIN__MANNOSE_2	-0.022583	-0.295499706784018	0.6	-0.296451	1	0.887852
SIGLEC_9	LRP1B	0.0555272	-0.199971429404036	0.489762555232449	-0.206172	0.443344	0.709961
SIGLEC_9	MYPC1	0.276753	-0.0209438729929537	1	-0.0196781	1	0.0680078
SIGLEC_9	CATHEPSIN_H	-0.0130605	-0.263678900687763	0.5	-0.253375	1	0.926523
SIGLEC_9	ROR1	0.0273473	-0.5	0.290866049315852	-1	0.292112	0.856914
SIGLEC_9	FBLN3	0.165227	-0.112177650116031	0.7	-0.11139	1	0.214961
SIGLEC_9	MMP_8	0.14898	-0.0827051054708034	0.6	-0.0769117	1	0.214961
SIGLEC_9	FAM3B	-0.150005	-0.6	0.0781707274436167	-1	0.0704547	0.191758
SIGLEC_9	IFN_A_B_R1	0.351984	0.102245408703037	0.8	0.102364	1	0.00844459
SIGLEC_9	HMGN1	-0.0262945	-0.257566085821006	0.4	-0.248108	1	0.841445
SIGLEC_9	UB2G2	0.0232985	-0.5	0.272198182573745	-1	0.266354	0.872383
SIGLEC_9	QORL1	0.122359	-0.5	0.37900137954963	-1	0.375043	0.446992
SIGLEC_9	PEDF	-0.0813866	-0.6	0.185620857643861	-1	0.182273	0.539805
SIGLEC_9	CATF	0.302152	-0.3	0.523945509271046	-1	0.521608	0.145352
SIGLEC_9	PLXB2	0.22599	-0.108403408606092	0.459572660096382	-0.0718309	0.459494	0.114414
TGF_B_R_III	TGF_B_R_III	1	0.816577935233737	1	0.82666	1	2.911e-13
TGF_B_R_III	A2_ANTIPLASMIN	0.0467566	-0.2884827964344	0.382502864005183	-0.289338	0.372422	0.787305
TGF_B_R_III	CALPASTATIN	0.0210764	-0.7	0.333696252628853	-1	0.324545	0.90332
TGF_B_R_III	CK_B_8_1	-0.0135132	-0.290698510482345	0.5	-0.290296	1	0.934258
TGF_B_R_III	DC_SIGN	-0.0186754	-0.280376869445691	0.4	-0.273788	1	0.895586
TGF_B_R_III	DC_SIGNR	0.0312304	-0.7	0.333696252628853	-1	0.324545	0.856914
TGF_B_R_III	IL_19	-0.0342617	-0.339397465955193	0.6	-0.329972	1	0.84918
TGF_B_R_III	I_TAC	-0.439447	-0.647695782791183	0.1	-0.640885	-0.00941743	0.0525391
TGF_B_R_III	MIP_1A	0.04235	-0.297903679605416	0.328428510673185	-0.297915	0.327403	0.795039
TGF_B_R_III	MRC2	0.261642	0.00276258489500159	0.7	0.00377294	1	0.0448047
TGF_B_R_III	PARC	0.0811273	-0.217205572032068	0.6	-0.214884	1	0.60168
TGF_B_R_III	RESISTIN	0.49102	0.218173543378206	0.8	0.228513	1	0.000491239
TGF_B_R_III	TRYPSIN	0.0963773	-0.24134331357403	0.7	-0.235424	1	0.563008
TGF_B_R_III	VWF	-0.18009	-0.8	0.134589989030529	-1	0.127794	0.253633
TGF_B_R_III	HAPTOGLOBIN__MIXED_TYPE	0.131229	-0.4	0.373289752124513	-1	0.36835	0.385117
TGF_B_R_III	BAFF	0.0176288	-0.7	0.333696252628853	-1	0.324545	0.918789
TGF_B_R_III	C9	0.018543	-0.7	0.333696252628853	-1	0.324545	0.918789
TGF_B_R_III	CATHEPSIN_B	0.157685	-0.1669324372493	0.5040529479958	-0.150553	0.524106	0.35418
TGF_B_R_III	IGM	0.0832109	-0.193661173599215	0.6	-0.192553	1	0.563008
TGF_B_R_III	IL_18_BPA	0.262037	-0.0486653150048491	1	-0.0408836	1	0.0912109
TGF_B_R_III	LBP	0.205512	-0.4	0.471632170565994	-1	0.466073	0.307773
TGF_B_R_III	COAGULATION_FACTOR_XA	0.0999237	-0.193661173599215	0.6	-0.192553	1	0.470195
TGF_B_R_III	TIG2	-0.0321676	-0.305105216510032	0.5	-0.305873	1	0.841445
TGF_B_R_III	TNF_SR_II	0.728496	0	0.926097338310542	-1	0.913606	0.16082
TGF_B_R_III	SIGLEC_3	0.287787	0.00276258489500164	0.7	0.00377294	1	0.0448047
TGF_B_R_III	IDUA	-0.186435	-0.6	0.0952984461093271	-1	0.0952783	0.16082
TGF_B_R_III	AMYLOID_PRECURSOR_PROTEIN	-0.540587	-0.777101416000493	0.2	-0.769527	1	0.0834766
TGF_B_R_III	ASAHL	-0.191371	-0.6	0.0875647655437796	-1	0.0840802	0.145352
TGF_B_R_III	ATS13	0.0774084	-0.24134331357403	0.7	-0.235424	1	0.648086
TGF_B_R_III	CARBONIC_ANHYDRASE_IV	-0.217041	-0.511133915576697	0.5	-0.51204	1	0.307773
TGF_B_R_III	CATHEPSIN_A	-0.350392	-0.619339907539022	0.0490848454890555	-0.620048	0.036029	0.0680078
TGF_B_R_III	CATHEPSIN_S	0.098694	-0.24134331357403	0.7	-0.235424	1	0.555273
TGF_B_R_III	COAGULATION_FACTOR_VII	0.0799931	-0.217205572032068	0.6	-0.214884	1	0.609414
TGF_B_R_III	C2	-0.0903274	-0.6	0.208135110174862	-1	0.210546	0.555273
TGF_B_R_III	GRANULYSIN	-0.345623	-0.579345707060133	-0.022327673060361	-0.583734	-0.0532026	0.0216016
TGF_B_R_III	HPLN1	0.334505	-0.4	0.594142975619777	-1	0.59638	0.114414
TGF_B_R_III	IDS	0.143166	-0.340683656189822	0.427572500859005	-0.268741	0.431064	0.423789
TGF_B_R_III	KALLIKREIN_12	-0.390285	-1	-0.0629219086307786	-1	-0.0697909	0.0216016
TGF_B_R_III	LYVE1	-0.184872	-0.7	0.115638884402306	-1	0.112838	0.176289
TGF_B_R_III	ASAH2	-0.35568	-0.665665058092885	-0.102196822031352	-0.752336	-0.111798	0.00810287
TGF_B_R_III	NIDOGEN	-0.0906267	-0.5	0.185254782819553	-1	0.179539	0.493398
TGF_B_R_III	PIGR	-0.145522	-0.425375978793199	0.198173089648933	-0.419436	0.205673	0.369648
TGF_B_R_III	SEMAPHORIN_3A	-0.194151	-0.8	0.134589989030529	-1	0.127794	0.191758
TGF_B_R_III	WFKN2	0.128172	-0.4	0.380112354655025	-1	0.377498	0.416055
TGF_B_R_III	BGH3	0.257927	-0.0560834238707858	0.671296493455711	-0.045681	0.659835	0.114414
TGF_B_R_III	C1R	-0.417841	-0.687555674157218	0.3	-0.68784	1	0.191758
TGF_B_R_III	CD109	-0.00273727	-0.339397465955193	0.6	-0.329972	1	0.988398
TGF_B_R_III	CD23	0.180627	-0.112924332361147	0.7	-0.113028	1	0.176289
TGF_B_R_III	CD48	0.195269	-0.143398800686364	0.7	-0.134236	1	0.191758
TGF_B_R_III	CD5L	0.0589892	-0.217205572032068	0.6	-0.214884	1	0.709961
TGF_B_R_III	CNTN2	-0.118809	-0.398093214316734	0.5	-0.399978	1	0.508867
TGF_B_R_III	CONTACTIN_4	0.0222296	-0.5	0.28105774182147	-1	0.27471	0.880117
TGF_B_R_III	CONTACTIN_5	0.00983986	-0.7	0.333696252628853	-1	0.324545	0.957461
TGF_B_R_III	CYTF	-0.0989578	-0.6	0.208135110174862	-1	0.210546	0.516602
TGF_B_R_III	CYSTATIN_M	0.098428	-0.24134331357403	0.7	-0.235424	1	0.555273
TGF_B_R_III	FCG2A	-0.0371851	-0.270649427248824	0.5	-0.261609	1	0.77957
TGF_B_R_III	FCG2B	0.0427225	-0.296100698068311	0.281050488339908	-0.276237	0.278698	0.756367
TGF_B_R_III	FCG3B	0.116159	-0.4	0.380112354655025	-1	0.377498	0.485664
TGF_B_R_III	FCN2	0.013843	-0.5	0.290230371344308	-1	0.289849	0.926523
TGF_B_R_III	GFRA_1	-0.0340168	-0.339397465955193	0.6	-0.329972	1	0.84918
TGF_B_R_III	HEPARIN_COFACTOR_II	-0.274274	-0.7	-0.0204278925623787	-1	-0.0313966	0.0293359
TGF_B_R_III	LRIG3	0.104891	-0.5	0.392898573733907	-1	0.392994	0.563008
TGF_B_R_III	MATN2	0.429119	-0.2	0.66021887220637	-1	0.652248	0.10668
TGF_B_R_III	RGMB	0.599764	0.288339014533751	1	0.278443	1	0.000790115
TGF_B_R_III	RGM_C	0.125235	-0.7	0.421178835064325	-1	0.419807	0.501133
TGF_B_R_III	TFPI	-0.00379696	-0.339397465955193	0.6	-0.329972	1	0.980664
TGF_B_R_III	TSP4	-0.0534472	-0.394978608963344	0.274003775816551	-0.385508	0.276857	0.756367
TGF_B_R_III	AMINOACYLASE_1	-0.131041	-0.398093214316734	0.5	-0.399978	1	0.446992
TGF_B_R_III	CARBONIC_ANHYDRASE_6	-0.20818	-0.46609760323386	0.5	-0.459065	1	0.300039
TGF_B_R_III	CDK5_P35	-0.0882498	-0.8	0.234185356044365	-1	0.230544	0.60168
TGF_B_R_III	CATHEPSIN_V	0.114361	-0.7	0.421178835064325	-1	0.419807	0.555273
TGF_B_R_III	DKK_4	-0.457534	-0.8	-0.218942074749181	-1	-0.229362	0.000493838
TGF_B_R_III	ECM1	0.0676335	-0.217205572032068	0.6	-0.214884	1	0.663555
TGF_B_R_III	FETUB	-0.234118	-0.452784065944642	0.3	-0.445665	1	0.137617
TGF_B_R_III	KALLIKREIN_7	-0.210208	-0.511133915576697	0.5	-0.51204	1	0.338711
TGF_B_R_III	PAK3	-0.208611	-0.511133915576697	0.5	-0.51204	1	0.346445
TGF_B_R_III	PK3CG	-0.334793	-0.595601878982503	0.3	-0.602109	1	0.137617
TGF_B_R_III	TPSB2	-0.0256968	-0.290698510482345	0.5	-0.290296	1	0.864648
TGF_B_R_III	CAMK1D	-0.24987	-0.57360584424385	0.0857939215674385	-0.548805	0.103003	0.16082
TGF_B_R_III	CD30_LIGAND	-0.0706025	-0.6	0.208135110174862	-1	0.210546	0.648086
TGF_B_R_III	EPHA1	0.22089	-0.4	0.483431936127104	-1	0.482618	0.245898
TGF_B_R_III	GRANZYME_A	0.00101622	-0.6	0.298758468915297	-1	0.303959	0.996133
TGF_B_R_III	IL_18_RA	-0.0467181	-0.352536092389336	0.278350918959795	-0.334461	0.282903	0.771836
TGF_B_R_III	IR	0.106977	-0.4	0.380112354655025	-1	0.377498	0.53207
TGF_B_R_III	KALLISTATIN	0.0199486	-0.6	0.298758468915297	-1	0.303959	0.90332
TGF_B_R_III	PDGF_RB	0.114438	-0.5	0.366702128168804	-1	0.358571	0.462461
TGF_B_R_III	PGCB	-0.104461	-0.429746092016796	0.5	-0.424275	1	0.60168
TGF_B_R_III	SE_SELECTIN	-0.0611424	-0.6	0.18324129718358	-1	0.176888	0.648086
TGF_B_R_III	THROMBOSPONDIN_1	-0.573707	-1	-0.286946590940668	-1	-0.276167	0.000932233
TGF_B_R_III	ANGIOTENSINOGEN	0.266134	-0.0486653150048491	1	-0.0408836	1	0.0757422
TGF_B_R_III	GCP_2	-0.324199	-0.595601878982503	0.3	-0.602109	1	0.191758
TGF_B_R_III	MDC	-0.0600959	-0.6	0.208135110174862	-1	0.210546	0.702227
TGF_B_R_III	MIP_5	-0.125484	-0.359710806939818	0.4	-0.351191	1	0.385117
TGF_B_R_III	PROTEINASE_3	0.339763	-0.0459216309261189	0.581687199613748	-0.0166252	0.58235	0.0525391
TGF_B_R_III	TAFI	-0.3047	-0.555900715041711	0.3	-0.5475	1	0.276836
TGF_B_R_III	TARC	-0.246953	-0.510895715103007	0.086694692321138	-0.512635	0.0798611	0.122148
TGF_B_R_III	TGF_B3	0.138131	-0.7	0.421178835064325	-1	0.419807	0.446992
TGF_B_R_III	TSH	0.121579	-0.5	0.392898573733907	-1	0.392994	0.47793
TGF_B_R_III	DKK1	-0.613952	-0.794405177930694	-0.1	-0.802541	1	0.23043
TGF_B_R_III	ADIPONECTIN	0.326951	-0.4	0.594142975619777	-1	0.59638	0.153086
TGF_B_R_III	A2_HS_GLYCOPROTEIN	-0.0328	-0.339397465955193	0.6	-0.329972	1	0.856914
TGF_B_R_III	ARYLSULFATASE_A	0.389205	0.089920565405931	0.9	0.0909647	1	0.0138672
TGF_B_R_III	BMP10	0.362933	0.0620563435415481	1	0.0637107	1	0.0216016
TGF_B_R_III	CAMK1	-0.123018	-0.429746092016796	0.5	-0.424275	1	0.516602
TGF_B_R_III	CHITOTRIOSIDASE_1	0.0192223	-0.7	0.333696252628853	-1	0.324545	0.911055
TGF_B_R_III	CHL1	0.204229	-0.4	0.483431936127104	-1	0.482618	0.323242
TGF_B_R_III	ENDOTHELIN_CONVERTING_1	0.250273	-0.023151415255561	0.548031800161489	-0.00896352	0.556295	0.0602734
TGF_B_R_III	FCN1	0.183473	-0.0983866106844464	0.7	-0.0965763	1	0.16082
TGF_B_R_III	GNS	0.00955159	-0.6	0.298758468915297	-1	0.303959	0.957461
TGF_B_R_III	HGFA	0.373447	0.117699014495546	0.7	0.12867	1	0.00453416
TGF_B_R_III	LGMN	-0.207181	-0.511133915576697	0.5	-0.51204	1	0.35418
TGF_B_R_III	MP2K2	0.11884	-0.5	0.392898573733907	-1	0.392994	0.493398
TGF_B_R_III	NID2	-0.125223	-0.383287179889172	0.4	-0.380761	1	0.439258
TGF_B_R_III	OLR1	0.052101	-0.245528377666361	0.387100126848282	-0.23395	0.395639	0.740898
TGF_B_R_III	RAP	-0.330208	-0.563289864213377	0.3	-0.556065	1	0.114414
TGF_B_R_III	VEGF_SR2	0.0423027	-0.391243082316357	0.291216186214054	-0.352568	0.293525	0.77957
TGF_B_R_III	COMPLEMENT_FACTOR_H_5	-0.11137	-0.383287179889172	0.4	-0.380761	1	0.516602
TGF_B_R_III	IGF_II_RECEPTOR	0.211897	-0.3	0.446021058119017	-1	0.437361	0.238164
TGF_B_R_III	KALLIKREIN_14	-0.459217	-0.787136850042517	-0.149642925029905	-0.746849	-0.139787	0.00500898
TGF_B_R_III	ANGIOSTATIN	-0.272301	-1	0.0374704729426522	-1	0.0368905	0.0757422
TGF_B_R_III	P27KIP1	0.253056	-0.0769441693483253	0.587851814958386	-0.0684043	0.586477	0.137617
TGF_B_R_III	PYY	-0.0543866	-0.39893359616179	0.269626418235826	-0.391901	0.27139	0.756367
TGF_B_R_III	STX1A	0.230203	-0.4	0.49936261724743	-1	0.510336	0.238164
TGF_B_R_III	STIE_2	0.156505	-0.172599411090569	0.494959285656947	-0.156025	0.510259	0.361914
TGF_B_R_III	CARBONIC_ANHYDRASE_III	-0.0214377	-0.339397465955193	0.6	-0.329972	1	0.90332
TGF_B_R_III	CYSTATIN_S	-0.0648462	-0.8	0.234185356044365	-1	0.230544	0.709961
TGF_B_R_III	CYTD	0.0232497	-0.6	0.298758468915297	-1	0.303959	0.887852
TGF_B_R_III	PPAC	-0.101406	-0.383287179889172	0.4	-0.380761	1	0.570742
TGF_B_R_III	NAGK	0.00102615	-0.7	0.333696252628853	-1	0.324545	0.996133
TGF_B_R_III	SRAGE	-0.00514507	-0.290698510482344	0.5	-0.290296	1	0.97293
TGF_B_R_III	BPI	-0.0494468	-0.378135940372064	0.29264514665756	-0.362714	0.305031	0.77957
TGF_B_R_III	C6	-0.424371	-0.687555674157218	0.3	-0.68784	1	0.16082
TGF_B_R_III	IGE	0.179391	-0.143398800686364	0.7	-0.134236	1	0.253633
TGF_B_R_III	IL_17E	-0.26066	-0.7	-0.0125264092772198	-1	-0.0165822	0.0370703
TGF_B_R_III	IL_6_SRA	0.356944	0.104153057068503	0.8	0.109541	1	0.00848962
TGF_B_R_III	NEUROTROPHIN_3	-0.0202979	-0.339397465955193	0.6	-0.329972	1	0.911055
TGF_B_R_III	PAPP_A	0.471506	0.207352681379013	0.8	0.218509	1	0.000843359
TGF_B_R_III	PLASMINOGEN	-0.366894	-0.8	-0.107696952228811	-1	-0.112008	0.00810287
TGF_B_R_III	PREKALLIKREIN	0.128597	-0.5	0.361276915508469	-1	0.350649	0.369648
TGF_B_R_III	ALPHA_1_ANTICHYMOTRYPSIN	0.112963	-0.5	0.392898573733907	-1	0.392994	0.524336
TGF_B_R_III	P_SELECTIN	0.200681	-0.4	0.463258565372554	-1	0.455219	0.338711
TGF_B_R_III	TENASCIN	0.042427	-0.299296200720767	0.280162057613751	-0.281739	0.277475	0.756367
TGF_B_R_III	FACTOR_H	-0.0141147	-0.339397465955193	0.6	-0.329972	1	0.934258
TGF_B_R_III	MMP_2	0.476138	0.207352681379013	0.8	0.218509	1	0.000843359
TGF_B_R_III	TRANSFERRIN	0.120489	-0.7	0.421178835064325	-1	0.419807	0.524336
TGF_B_R_III	HISTONE_H2A_Z	0.195441	-0.112924332361147	0.7	-0.113028	1	0.176289
TGF_B_R_III	IGF_I_SR	0.258096	-0.0553606567970209	0.67549027688887	-0.0449756	0.665762	0.114414
TGF_B_R_III	IL_1_R4	-0.0757837	-0.6	0.208135110174862	-1	0.210546	0.624883
TGF_B_R_III	NCAM_L1	0.0384886	-0.377237298819983	0.347070624854281	-0.381753	0.333125	0.825977
TGF_B_R_III	SPONDIN_1	0.509468	-0.2	0.772047708461932	-1	0.76234	0.222695
TGF_B_R_III	CYTT	0.0131235	-0.5	0.290230371344308	-1	0.289849	0.934258
TGF_B_R_III	SAA	-0.0601531	-0.6	0.18324129718358	-1	0.176888	0.65582
TGF_B_R_III	SICAM_1	-0.101183	-0.379038801290205	0.4	-0.373667	1	0.563008
TGF_B_R_III	MSP	-0.134859	-0.379038801290205	0.4	-0.373667	1	0.377383
TGF_B_R_III	SP_D	0.0271641	-0.6	0.298758468915297	-1	0.303959	0.864648
TGF_B_R_III	COLLECTIN_KIDNEY_1	-0.430562	-0.647695782791183	0.1	-0.639892	1	0.10668
TGF_B_R_III	ENPP7	-0.244655	-0.485435337416613	0.08656890137312	-0.493043	0.0623509	0.10668
TGF_B_R_III	ENTP5	-0.255245	-0.575924766049403	0.0350993566035068	-0.570271	0.0257533	0.0834766
TGF_B_R_III	FCRL3	0.13791	-0.7	0.421178835064325	-1	0.419807	0.446992
TGF_B_R_III	MFGM	0.303236	-0.4	0.594142975619777	-1	0.59638	0.261367
TGF_B_R_III	PCSK7	0.180658	-0.112924332361148	0.7	-0.113028	1	0.176289
TGF_B_R_III	SPARCL1	0.308608	-0.3	0.560563348224665	-1	0.554236	0.222695
TGF_B_R_III	ST4S6	0.205999	-0.4	0.49936261724743	-1	0.510336	0.35418
TGF_B_R_III	TGM3	-0.436987	-0.687555674157218	0.3	-0.68784	1	0.0989453
TGF_B_R_III	TROPOMYOSIN_2	-0.212378	-0.488104638293047	0.4	-0.485641	1	0.300039
TGF_B_R_III	ZAP70	-0.118803	-0.398093214316734	0.5	-0.399978	1	0.508867
TGF_B_R_III	C1_ESTERASE_INHIBITOR	0.130025	-0.7	0.421178835064325	-1	0.419807	0.47793
TGF_B_R_III	C4	0.176344	-0.0983866106844464	0.7	-0.0965763	1	0.16082
TGF_B_R_III	C5B__6_COMPLEX	-0.133387	-0.429746092016796	0.5	-0.424275	1	0.470195
TGF_B_R_III	IL_5_RA	0.202416	-0.4	0.463258565372554	-1	0.455219	0.323242
TGF_B_R_III	KININOGEN__HMW	0.0807106	-0.24134331357403	0.7	-0.235424	1	0.632617
TGF_B_R_III	NCAM_120	-0.180884	-0.7	0.115638884402306	-1	0.112838	0.191758
TGF_B_R_III	SCGF_ALPHA	-0.151712	-0.425537258250331	0.126261009437741	-0.423397	0.119171	0.28457
TGF_B_R_III	BST1	0.15	-0.0802970126552232	0.6	-0.0728441	1	0.184023
TGF_B_R_III	CDON	0.0393215	-0.365251395793661	0.310205720747836	-0.33944	0.314286	0.810508
TGF_B_R_III	CLUSTERIN	-0.43625	-0.663347888631868	0.3	-0.655242	1	0.0602734
TGF_B_R_III	EMR2	0.341946	0.00217292174390835	0.587161322223665	0.0115527	0.59112	0.0448047
TGF_B_R_III	FUCOSYLTRANSFERASE_3	0.0900026	-0.217205572032068	0.6	-0.214884	1	0.555273
TGF_B_R_III	FUT5	-0.0447331	-0.294120418565329	0.267315813469836	-0.292961	0.256461	0.748633
TGF_B_R_III	HDGR2	0.00728276	-0.7	0.333696252628853	-1	0.324545	0.965195
TGF_B_R_III	IL_34	-0.194315	-0.8	0.134589989030529	-1	0.127794	0.191758
TGF_B_R_III	KYNU	-0.0777946	-0.6	0.208135110174862	-1	0.210546	0.617148
TGF_B_R_III	PLXC1	-0.0415325	-0.344815221382185	0.398865656726625	-0.329972	1	0.810508
TGF_B_R_III	SLIK5	0.305402	-0.3	0.560563348224665	-1	0.554236	0.238164
TGF_B_R_III	PH	0.153889	-0.126622086627273	0.521974103917635	-0.122731	0.509153	0.315508
TGF_B_R_III	APO_D	-0.274979	-0.8	0.00749100537310149	-1	0.00834112	0.0525391
TGF_B_R_III	AFAMIN	-0.299151	-0.7	-0.003104652075376	-1	-0.00710795	0.0448047
TGF_B_R_III	GELSOLIN	0.234004	-0.4	0.471632170565994	-1	0.466073	0.153086
TGF_B_R_III	C34_GP41_HIV_FRAGMENT	0.392001	0.117699014495546	0.7	0.12867	1	0.00453416
TGF_B_R_III	PERL	-0.196132	-0.6	0.0875647655437796	-1	0.0840802	0.145352
TGF_B_R_III	ITI_HEAVY_CHAIN_H4	-0.247946	-0.518686422355597	0.0805133910361705	-0.51744	0.0711472	0.122148
TGF_B_R_III	TXD12	0.110938	-0.5	0.361276915508469	-1	0.350649	0.470195
TGF_B_R_III	SL_SELECTIN	0.181492	-0.143398800686364	0.7	-0.134236	1	0.245898
TGF_B_R_III	TRKB	0.154342	-0.123912651202819	0.537939420508295	-0.120809	0.518526	0.315508
TGF_B_R_III	ANGIOGENIN	-0.0399333	-0.290698510482345	0.5	-0.290296	1	0.795039
TGF_B_R_III	COAGULATION_FACTOR_IX	0.268716	-0.0486653150048491	1	-0.0408836	1	0.0757422
TGF_B_R_III	COAGULATION_FACTOR_X	0.123951	-0.4	0.380112354655025	-1	0.377498	0.439258
TGF_B_R_III	COAGULATION_FACTOR_V	0.0627548	-0.24134331357403	0.7	-0.235424	1	0.717695
TGF_B_R_III	ENDOGLIN	0.112484	-0.4	0.380112354655025	-1	0.377498	0.501133
TGF_B_R_III	HCC_4	-0.111531	-0.359710806939817	0.4	-0.351191	1	0.470195
TGF_B_R_III	MIP_3B	0.342066	-0.0650866430917573	0.606353896265785	-0.0736836	0.607085	0.0834766
TGF_B_R_III	MIS	0.417685	0.162305291158205	0.59612805547984	0.206362	0.628291	0.000213952
TGF_B_R_III	STANNIOCALCIN_1	0.149487	-0.152952355324565	0.471693425907007	-0.143889	0.457396	0.338711
TGF_B_R_III	ANNEXIN_I	0.265606	0.00276258489500164	0.7	0.00377294	1	0.0448047
TGF_B_R_III	ANNEXIN_II	0.201467	-0.4	0.49936261724743	-1	0.510336	0.369648
TGF_B_R_III	ARTS1	-0.117011	-0.379038801290205	0.4	-0.373667	1	0.47793
TGF_B_R_III	CARBONIC_ANHYDRASE_I	0.199553	-0.143398800686364	0.7	-0.134236	1	0.191758
TGF_B_R_III	CATZ	0.0938767	-0.217205572032068	0.6	-0.214884	1	0.539805
TGF_B_R_III	DERM	0.226167	-0.4	0.463258565372554	-1	0.455219	0.191758
TGF_B_R_III	ELAFIN	0.202871	-0.4	0.483431936127104	-1	0.482618	0.330977
TGF_B_R_III	ERP29	0.271563	-0.048665315004849	1	-0.0408836	1	0.0757422
TGF_B_R_III	FIBRINOGEN_G_CHAIN_DIMER	0.0107931	-0.7	0.333696252628853	-1	0.324545	0.949727
TGF_B_R_III	GP1BA	0.310996	-0.2	0.55055210825789	-1	0.543386	0.207227
TGF_B_R_III	GPC5	0.0614801	-0.24134331357403	0.7	-0.235424	1	0.717695
TGF_B_R_III	GRN	0.00271152	-0.5	0.290230371344308	-1	0.289849	0.988398
TGF_B_R_III	HRG	-0.0293671	-0.339397465955193	0.6	-0.329972	1	0.872383
TGF_B_R_III	LG3BP	-0.220152	-0.473457249572786	0.4	-0.468808	1	0.238164
TGF_B_R_III	MN_SOD	-0.0519108	-0.34973535795196	0.236635802858844	-0.340084	0.23174	0.72543
TGF_B_R_III	PAFAH	0.0143032	-0.6	0.298758468915297	-1	0.303959	0.934258
TGF_B_R_III	SCD163	-0.282388	-0.7	-0.0125264092772198	-1	-0.0165822	0.0370703
TGF_B_R_III	SEPR	-0.0302206	-0.305105216510032	0.5	-0.305873	1	0.84918
TGF_B_R_III	TRYPSIN_2	0.15943	-0.158544858332349	0.543036291780741	-0.142963	0.552896	0.346445
TGF_B_R_III	TSG_6	0.30491	-0.3	0.560563348224665	-1	0.554236	0.245898
TGF_B_R_III	CLM6	0.098853	-0.217205572032068	0.6	-0.214884	1	0.516602
TGF_B_R_III	IL_22BP	0.313748	-0.4	0.594142975619777	-1	0.59638	0.214961
TGF_B_R_III	IL_23_R	-0.0703386	-0.8	0.234185356044365	-1	0.230544	0.679023
TGF_B_R_III	ILT_2	-0.203534	-0.417033114407837	0.2	-0.417648	1	0.23043
TGF_B_R_III	ILT_4	0.269664	0.00276258489500164	0.7	0.00377294	1	0.0448047
TGF_B_R_III	JAG1	0.471307	0.207352681379013	0.8	0.218509	1	0.000843359
TGF_B_R_III	LAG_3	0.163435	-0.143398800686364	0.7	-0.134236	1	0.323242
TGF_B_R_III	MICB	-0.0550243	-0.408171826193013	0.230482056003456	-0.393598	0.230954	0.733164
TGF_B_R_III	NOGO_RECEPTOR	0.33462	-0.3	0.537637667595761	-0.0078371	0.536654	0.0525391
TGF_B_R_III	NOTCH_3	0.217112	-0.4	0.471632170565994	-1	0.466073	0.245898
TGF_B_R_III	NR_CAM	-0.022407	-0.339397465955193	0.6	-0.329972	1	0.90332
TGF_B_R_III	NRX3B	0.634636	-0.1	0.859469052278099	-1	0.844472	0.114414
TGF_B_R_III	SEM6B	0.171755	-0.112924332361148	0.7	-0.113028	1	0.222695
TGF_B_R_III	SICAM_5	0.385373	0.104153057068503	0.8	0.109541	1	0.00848962
TGF_B_R_III	SIG14	0.215456	-0.4	0.471632170565994	-1	0.466073	0.253633
TGF_B_R_III	SLAF6	0.363515	0.0620563435415481	1	0.0637107	1	0.0216016
TGF_B_R_III	SREC_I	0.123836	-0.4	0.380112354655025	-1	0.377498	0.439258
TGF_B_R_III	TCCR	0.0177406	-0.7	0.333696252628853	-1	0.324545	0.918789
TGF_B_R_III	UNC5H3	0.786775	0.512908880529711	1	0.49574	1	2.24058e-05
TGF_B_R_III	UNC5H4	0.560623	0.288339014533751	1	0.276321	0.88072	0.000790115
TGF_B_R_III	PCSK9	-0.515733	-0.747069445087497	0.1	-0.739557	1	0.191758
TGF_B_R_III	DRAK2	0.0504462	-0.272339117822309	0.398314730381959	-0.267994	0.398134	0.771836
TGF_B_R_III	PDE4D	0.0594628	-0.24134331357403	0.7	-0.235424	1	0.733164
TGF_B_R_III	TYK2	0.0726007	-0.24134331357403	0.7	-0.235424	1	0.671289
TGF_B_R_III	EOTAXIN	-0.0826612	-0.6	0.208135110174862	-1	0.210546	0.593945
TGF_B_R_III	COAGULATION_FACTOR_IXAB	0.259111	-0.0510110788251998	0.706350858577432	-0.0408836	1	0.10668
TGF_B_R_III	B7_2	-0.130076	-0.383287179889172	0.4	-0.380761	1	0.416055
TGF_B_R_III	CALGRANULIN_B	0.227167	-0.4	0.463258565372554	-1	0.455219	0.184023
TGF_B_R_III	CASPASE_10	0.0173875	-0.6	0.298758468915297	-1	0.303959	0.918789
TGF_B_R_III	OMD	-0.197058	-0.6	0.0875647655437796	-1	0.0840802	0.145352
TGF_B_R_III	SEMAPHORIN_3E	0.110472	-0.4	0.380112354655025	-1	0.377498	0.516602
TGF_B_R_III	FAS__SOLUBLE	0.102908	-0.7	0.421178835064325	-1	0.419807	0.60168
TGF_B_R_III	SLEPTIN_R	0.160711	-0.0903213973602161	0.6	-0.0856316	1	0.214961
TGF_B_R_III	SHPS1	0.144974	-0.177526302570757	0.388417250214051	-0.14155	0.399106	0.307773
TGF_B_R_III	CNDP1	-0.180747	-0.6	0.0952984461093271	-1	0.0952783	0.16082
TGF_B_R_III	COLEC12	0.0809533	-0.193661173599215	0.6	-0.192553	1	0.570742
TGF_B_R_III	CYTN	0.0859462	-0.193661173599215	0.6	-0.192553	1	0.547539
TGF_B_R_III	FICOLIN_3	-0.00976038	-0.305105216510032	0.5	-0.305873	1	0.949727
TGF_B_R_III	H6ST1	0.0967858	-0.24134331357403	0.7	-0.235424	1	0.563008
TGF_B_R_III	RBP	-0.0390532	-0.307019929138378	0.437232995885565	-0.305873	1	0.810508
TGF_B_R_III	RGMA	0.295252	-0.0486653150048491	1	-0.0408836	1	0.0757422
TGF_B_R_III	SICAM_2	0.0570427	-0.243476700206749	0.548904689983227	-0.238895	0.50747	0.740898
TGF_B_R_III	SLAF7	0.0293995	-0.5	0.290230371344308	-1	0.289849	0.84918
TGF_B_R_III	CATHEPSIN_D	-0.0927836	-0.8	0.234185356044365	-1	0.230544	0.578477
TGF_B_R_III	EGF	-0.0900305	-0.8	0.234185356044365	-1	0.230544	0.593945
TGF_B_R_III	BFGF_R	0.373666	0.104153057068503	0.8	0.109541	1	0.00848962
TGF_B_R_III	CRIPTO	0.285289	-0.048665315004849	1	-0.0408836	1	0.0757422
TGF_B_R_III	EPO	0.540109	0.0877798311465015	0.775407794044931	-1	0.76234	0.0602734
TGF_B_R_III	IL_9	0.369238	0.0620563435415483	1	0.0637107	1	0.0216016
TGF_B_R_III	NG36	0.131571	-0.7	0.421178835064325	-1	0.419807	0.470195
TGF_B_R_III	X_3HAO	-0.183374	-0.7	0.115638884402306	-1	0.112838	0.184023
TGF_B_R_III	TNF_A	-0.209739	-0.488104638293047	0.4	-0.485641	1	0.315508
TGF_B_R_III	CREL1	0.0503052	-0.188129471993591	0.305572584766644	-0.180872	0.314946	0.686758
TGF_B_R_III	LECTIN__MANNOSE_2	-0.304156	-0.595601878982503	0.3	-0.602109	1	0.28457
TGF_B_R_III	LRP1B	-0.244629	-0.54475905807778	0.133840327810272	-0.526129	0.160172	0.184023
TGF_B_R_III	MYPC1	0.0401585	-0.354352047184865	0.354226740321719	-0.351351	0.339831	0.818242
TGF_B_R_III	CATHEPSIN_H	0.118393	-0.4	0.380112354655025	-1	0.377498	0.470195
TGF_B_R_III	ROR1	0.62317	-0.1	0.859469052278099	-1	0.844472	0.176289
TGF_B_R_III	FBLN3	0.588179	0.288339014533751	1	0.278443	1	0.000790115
TGF_B_R_III	MMP_8	0.18241	-0.0983866106844464	0.7	-0.0965763	1	0.16082
TGF_B_R_III	FAM3B	-0.0366183	-0.280376869445691	0.4	-0.273788	1	0.795039
TGF_B_R_III	IFN_A_B_R1	0.121104	-0.5	0.392898573733907	-1	0.392994	0.485664
TGF_B_R_III	HMGN1	-0.206026	-0.46609760323386	0.5	-0.459065	1	0.307773
TGF_B_R_III	UB2G2	0.0472999	-0.271316376918686	0.35821201474123	-0.25927	0.354555	0.771836
TGF_B_R_III	QORL1	-0.273494	-1	0.0374704729426522	-1	0.0368905	0.0757422
TGF_B_R_III	PEDF	0.294359	-0.0221416343907485	0.8	-0.0162976	1	0.0602734
TGF_B_R_III	CATF	0.0354336	-0.6	0.298758468915297	-1	0.303959	0.825977
TGF_B_R_III	PLXB2	0.307253	-0.3	0.574356454758352	-1	0.569253	0.23043
A2_ANTIPLASMIN	A2_ANTIPLASMIN	1	0.666260892752647	1	0.698709	1	8.07844e-08
A2_ANTIPLASMIN	CALPASTATIN	0.0935415	-0.297870957512837	0.8	-0.302352	1	0.65582
A2_ANTIPLASMIN	CK_B_8_1	-0.186712	-0.9	0.15528754692329	-1	0.149345	0.269102
A2_ANTIPLASMIN	DC_SIGN	0.04921	-0.273486235732818	0.392679351150647	-0.275024	0.385319	0.77957
A2_ANTIPLASMIN	DC_SIGNR	0.209685	-0.7	0.569495388495406	-1	0.567245	0.400586
A2_ANTIPLASMIN	IL_19	0.109465	-0.8	0.483522882433421	-1	0.482528	0.640352
A2_ANTIPLASMIN	I_TAC	-0.125226	-0.450349458327116	0.5	-0.442303	1	0.53207
A2_ANTIPLASMIN	MIP_1A	0.0195841	-0.7	0.361574227142139	-1	0.356179	0.918789
A2_ANTIPLASMIN	MRC2	0.134282	-0.6	0.439234099267503	-1	0.434755	0.485664
A2_ANTIPLASMIN	PARC	0.00965363	-0.7	0.361574227142139	-1	0.356179	0.965195
A2_ANTIPLASMIN	RESISTIN	-0.0259517	-0.345015168958859	0.6	-0.334558	1	0.887852
A2_ANTIPLASMIN	TRYPSIN	0.30543	-0.6	0.659163633797341	-1	0.654216	0.292305
A2_ANTIPLASMIN	VWF	-0.600419	-0.907906047086112	0.2	-0.895069	1	0.261367
A2_ANTIPLASMIN	HAPTOGLOBIN__MIXED_TYPE	0.241104	-0.176283790340506	0.531203775489987	-0.187898	0.522596	0.199492
A2_ANTIPLASMIN	BAFF	0.34816	-0.0947713452766806	0.688343331307551	-0.126757	0.678683	0.129883
A2_ANTIPLASMIN	C9	-0.293175	-1	0.0935638674043616	-1	0.114778	0.153086
A2_ANTIPLASMIN	CATHEPSIN_B	-0.250305	-0.62620752758984	0.262897980413705	-0.598276	1	0.307773
A2_ANTIPLASMIN	IGM	-0.206093	-0.541437228136929	0.6	-0.53336	1	0.392852
A2_ANTIPLASMIN	IL_18_BPA	0.191817	-0.209561481335768	1	-0.214176	1	0.338711
A2_ANTIPLASMIN	LBP	-0.129108	-0.450349458327116	0.5	-0.442303	1	0.516602
A2_ANTIPLASMIN	COAGULATION_FACTOR_XA	0.52534	-0.3	0.779031854011842	-1	0.776434	0.129883
A2_ANTIPLASMIN	TIG2	0.305905	-0.5	0.634224552880259	-1	0.628874	0.261367
A2_ANTIPLASMIN	TNF_SR_II	0.00883693	-0.8	0.381577747008811	-1	0.381951	0.965195
A2_ANTIPLASMIN	SIGLEC_3	-0.182021	-0.9	0.15528754692329	-1	0.149345	0.292305
A2_ANTIPLASMIN	IDUA	-0.0107969	-0.346596342049682	0.6	-0.338764	1	0.957461
A2_ANTIPLASMIN	AMYLOID_PRECURSOR_PROTEIN	-0.349255	-0.692146154304215	0.191746797826641	-0.677997	1	0.176289
A2_ANTIPLASMIN	ASAHL	-0.124759	-0.425857057387795	0.5	-0.424766	1	0.508867
A2_ANTIPLASMIN	ATS13	0.12113	-0.8	0.483522882433421	-1	0.482528	0.60168
A2_ANTIPLASMIN	CARBONIC_ANHYDRASE_IV	0.150298	-0.262816663697508	0.574792091530769	-0.259151	0.560586	0.493398
A2_ANTIPLASMIN	CATHEPSIN_A	-0.0882225	-1	0.283689208098539	-1	0.294811	0.686758
A2_ANTIPLASMIN	CATHEPSIN_S	-0.160805	-0.659550367492513	0.221091165145118	-0.571722	0.260395	0.470195
A2_ANTIPLASMIN	COAGULATION_FACTOR_VII	0.227593	-0.5	0.540489059855716	-1	0.541068	0.292305
A2_ANTIPLASMIN	C2	0.210994	-0.5	0.540489059855716	-1	0.541068	0.361914
A2_ANTIPLASMIN	GRANULYSIN	-0.177714	-0.9	0.15528754692329	-1	0.149345	0.307773
A2_ANTIPLASMIN	HPLN1	-0.0248365	-0.406226208673543	0.8	-0.409711	1	0.911055
A2_ANTIPLASMIN	IDS	-0.19814	-1	0.195890902507355	-1	0.210428	0.338711
A2_ANTIPLASMIN	KALLIKREIN_12	0.207838	-0.7	0.569495388495406	-1	0.567245	0.40832
A2_ANTIPLASMIN	LYVE1	0.0567408	-0.283636504769458	0.534565144165064	-0.273946	0.603005	0.771836
A2_ANTIPLASMIN	ASAH2	-0.0689942	-0.7	0.25108219754839	-1	0.244754	0.702227
A2_ANTIPLASMIN	NIDOGEN	-0.475483	-1	-0.171792469121465	-1	-0.165585	0.00569465
A2_ANTIPLASMIN	PIGR	-0.25631	-0.614095315822395	0.130879129257334	-0.589207	0.153563	0.207227
A2_ANTIPLASMIN	SEMAPHORIN_3A	0.176844	-0.209561481335768	1	-0.214176	1	0.392852
A2_ANTIPLASMIN	WFKN2	-0.381659	-1	-0.0486627963166534	-1	-0.0519895	0.0293359
A2_ANTIPLASMIN	BGH3	-0.35481	-0.717413642903833	0.10484047557266	-0.682975	0.263175	0.153086
A2_ANTIPLASMIN	C1R	0.274494	-0.106969244665047	1	-0.108594	1	0.16082
A2_ANTIPLASMIN	CD109	0.140118	-0.347580400027427	0.507372591812612	-0.334512	0.508279	0.53207
A2_ANTIPLASMIN	CD23	-0.3584	-0.743958489561407	-0.00330910693441287	-0.687518	0.0464349	0.0834766
A2_ANTIPLASMIN	CD48	-0.110006	-0.496188532730719	0.6	-0.49817	1	0.65582
A2_ANTIPLASMIN	CD5L	-0.171537	-0.9	0.169459903860382	-0.737289	0.168173	0.377383
A2_ANTIPLASMIN	CNTN2	-0.211035	-0.560963650775894	0.5	-0.552537	1	0.392852
A2_ANTIPLASMIN	CONTACTIN_4	0.28136	-0.0461774792952466	1	-0.0424023	1	0.0834766
A2_ANTIPLASMIN	CONTACTIN_5	-0.00482718	-0.406226208673543	0.8	-0.409711	1	0.980664
A2_ANTIPLASMIN	CYTF	-0.215776	-0.560963650775894	0.5	-0.552537	1	0.369648
A2_ANTIPLASMIN	CYSTATIN_M	-0.285253	-1	0.0935638674043616	-1	0.114778	0.184023
A2_ANTIPLASMIN	FCG2A	0.238913	-0.0825113123276955	0.529921038431732	-0.0875976	0.518782	0.145352
A2_ANTIPLASMIN	FCG2B	0.133748	-0.7	0.408163272185489	-1	0.405429	0.439258
A2_ANTIPLASMIN	FCG3B	-0.243412	-0.541437228136929	0.6	-0.53336	1	0.23043
A2_ANTIPLASMIN	FCN2	0.15044	-0.19781377244585	0.489366062210574	-0.207532	0.485318	0.416055
A2_ANTIPLASMIN	GFRA_1	0.22394	-0.7	0.569495388495406	-1	0.567245	0.346445
A2_ANTIPLASMIN	HEPARIN_COFACTOR_II	0.240251	-0.181834207964565	0.499443655845255	-0.153306	0.510299	0.176289
A2_ANTIPLASMIN	LRIG3	0.203954	-0.5	0.540489059855716	-1	0.541068	0.392852
A2_ANTIPLASMIN	MATN2	-0.131589	-0.47304566367483	0.7	-0.464067	1	0.53207
A2_ANTIPLASMIN	RGMB	-0.295782	-1	0.0935638674043616	-1	0.114778	0.145352
A2_ANTIPLASMIN	RGM_C	0.0747473	-0.297870957512837	0.8	-0.302352	1	0.72543
A2_ANTIPLASMIN	TFPI	0.0666616	-0.297870957512837	0.8	-0.302352	1	0.756367
A2_ANTIPLASMIN	TSP4	-0.276393	-1	0.0935638674043616	-0.716949	0.134266	0.214961
A2_ANTIPLASMIN	AMINOACYLASE_1	-0.0567136	-0.4646789579765	0.298515748010883	-0.435851	0.314522	0.771836
A2_ANTIPLASMIN	CARBONIC_ANHYDRASE_6	-0.190899	-0.8	0.143428442971448	-1	0.135916	0.207227
A2_ANTIPLASMIN	CDK5_P35	0.10671	-0.8	0.483522882433421	-1	0.482528	0.648086
A2_ANTIPLASMIN	CATHEPSIN_V	0.323831	-0.6	0.659163633797341	-1	0.654216	0.222695
A2_ANTIPLASMIN	DKK_4	-0.162035	-0.581425381738621	0.1517194553206	-0.571959	0.142478	0.338711
A2_ANTIPLASMIN	ECM1	-0.20895	-0.560963650775894	0.5	-0.552537	1	0.400586
A2_ANTIPLASMIN	FETUB	0.00851315	-0.8	0.310592249426781	-1	0.316281	0.957461
A2_ANTIPLASMIN	KALLIKREIN_7	-0.0220303	-0.406226208673543	0.8	-0.409711	1	0.926523
A2_ANTIPLASMIN	PAK3	0.422806	-0.6	0.747518348755737	-1	0.739244	0.168555
A2_ANTIPLASMIN	PK3CG	0.0838441	-0.297870957512837	0.8	-0.302352	1	0.686758
A2_ANTIPLASMIN	TPSB2	0.102257	-0.6	0.439234099267503	-1	0.434755	0.624883
A2_ANTIPLASMIN	CAMK1D	0.22904	-0.7	0.569495388495406	-1	0.567245	0.330977
A2_ANTIPLASMIN	CD30_LIGAND	0.015969	-0.7	0.361574227142139	-1	0.356179	0.934258
A2_ANTIPLASMIN	EPHA1	0.0309461	-0.7	0.361574227142139	-1	0.356179	0.872383
A2_ANTIPLASMIN	GRANZYME_A	0.201175	-0.5	0.540489059855716	-1	0.541068	0.400586
A2_ANTIPLASMIN	IL_18_RA	0.321244	-0.5	0.634224552880259	-1	0.628874	0.199492
A2_ANTIPLASMIN	IR	0.416065	-0.3	0.692813443966994	-1	0.695311	0.184023
A2_ANTIPLASMIN	KALLISTATIN	0.228161	-0.5	0.540489059855716	-1	0.541068	0.292305
A2_ANTIPLASMIN	PDGF_RB	-0.213421	-0.496190572791346	0.4	-0.49994	1	0.315508
A2_ANTIPLASMIN	PGCB	-0.365134	-0.785271569994581	0.037291057797436	-0.718014	0.100996	0.122148
A2_ANTIPLASMIN	SE_SELECTIN	0.0922339	-0.234412199091091	0.7	-0.227883	1	0.570742
A2_ANTIPLASMIN	THROMBOSPONDIN_1	-0.375079	-1	-0.00463713716400616	-0.775172	0.0384827	0.0834766
A2_ANTIPLASMIN	ANGIOTENSINOGEN	0.43045	-0.6	0.747518348755737	-1	0.739244	0.145352
A2_ANTIPLASMIN	GCP_2	-0.231451	-0.602646840265482	0.6	-0.598276	1	0.377383
A2_ANTIPLASMIN	MDC	-0.1891	-0.9	0.169459903860382	-1	0.16784	0.300039
A2_ANTIPLASMIN	MIP_5	0.094165	-0.212042895874625	0.6	-0.212625	1	0.539805
A2_ANTIPLASMIN	PROTEINASE_3	-0.053142	-0.432034213646006	0.328840189688032	-0.414599	0.336964	0.787305
A2_ANTIPLASMIN	TAFI	0.185917	-0.142834048696019	0.8	-0.134078	1	0.214961
A2_ANTIPLASMIN	TARC	-0.16236	-0.579115871692606	0.189830969658577	-0.535145	0.210081	0.40832
A2_ANTIPLASMIN	TGF_B3	0.0801993	-0.297870957512837	0.8	-0.302352	1	0.702227
A2_ANTIPLASMIN	TSH	-0.0584859	-0.480877739015464	0.292328124807988	-0.448576	0.305007	0.771836
A2_ANTIPLASMIN	DKK1	-0.169438	-0.9	0.15528754692329	-1	0.149345	0.346445
A2_ANTIPLASMIN	ADIPONECTIN	-0.139575	-0.498897063996203	0.471417343494047	-0.49817	1	0.547539
A2_ANTIPLASMIN	A2_HS_GLYCOPROTEIN	-0.0899604	-1	0.283689208098539	-1	0.294811	0.679023
A2_ANTIPLASMIN	ARYLSULFATASE_A	-0.199859	-0.9	0.169459903860382	-1	0.16784	0.261367
A2_ANTIPLASMIN	BMP10	0.0120962	-0.8	0.381577747008811	-1	0.381951	0.957461
A2_ANTIPLASMIN	CAMK1	0.120499	-0.8	0.483522882433421	-1	0.482528	0.60168
A2_ANTIPLASMIN	CHITOTRIOSIDASE_1	0.160401	-0.209561481335768	1	-0.214176	1	0.454727
A2_ANTIPLASMIN	CHL1	0.108578	-0.6	0.454693698547746	-1	0.449441	0.609414
A2_ANTIPLASMIN	ENDOTHELIN_CONVERTING_1	0.0726918	-0.254160055198	0.7	-0.248207	1	0.686758
A2_ANTIPLASMIN	FCN1	0.0125371	-0.7	0.34777455306578	-1	0.341037	0.949727
A2_ANTIPLASMIN	GNS	-0.325329	-0.647078157026281	0.4	-0.642601	1	0.214961
A2_ANTIPLASMIN	HGFA	0.095153	-0.234412199091091	0.7	-0.227883	1	0.555273
A2_ANTIPLASMIN	LGMN	0.300939	-0.6	0.659163633797341	-1	0.654216	0.307773
A2_ANTIPLASMIN	MP2K2	-0.161292	-0.570645044615819	0.193527820168255	-0.528035	0.21616	0.416055
A2_ANTIPLASMIN	NID2	-0.621164	-0.874962178195529	0.1	-0.861372	1	0.191758
A2_ANTIPLASMIN	OLR1	-0.00320895	-0.373249939274516	0.9	-0.369164	1	0.988398
A2_ANTIPLASMIN	RAP	-0.120625	-0.450349458327116	0.5	-0.442303	1	0.555273
A2_ANTIPLASMIN	VEGF_SR2	0.476495	0.150038811682944	1	0.151081	1	0.00761175
A2_ANTIPLASMIN	COMPLEMENT_FACTOR_H_5	0.00875749	-0.7	0.34777455306578	-1	0.341037	0.965195
A2_ANTIPLASMIN	IGF_II_RECEPTOR	0.0918187	-0.212042895874625	0.6	-0.212625	1	0.547539
A2_ANTIPLASMIN	KALLIKREIN_14	0.0595004	-0.297870957512837	0.8	-0.302352	1	0.77957
A2_ANTIPLASMIN	ANGIOSTATIN	0.254226	-0.146460391507432	0.672795507439568	-0.151986	0.641348	0.238164
A2_ANTIPLASMIN	P27KIP1	0.169757	-0.209561481335768	1	-0.214176	1	0.423789
A2_ANTIPLASMIN	PYY	0.0691729	-0.297870957512837	0.8	-0.302352	1	0.740898
A2_ANTIPLASMIN	STX1A	0.457058	0.0737842067190684	0.853539220589218	0.0227085	0.783538	0.0370703
A2_ANTIPLASMIN	STIE_2	0.229145	-0.7	0.569495388495406	-1	0.567245	0.330977
A2_ANTIPLASMIN	CARBONIC_ANHYDRASE_III	-0.106898	-0.496188532730719	0.6	-0.49817	1	0.663555
A2_ANTIPLASMIN	CYSTATIN_S	-0.733319	-0.966374067043396	-0.2565642231567	-0.938134	1	0.0912109
A2_ANTIPLASMIN	CYTD	-0.0153843	-0.373249939274516	0.9	-0.369164	1	0.941992
A2_ANTIPLASMIN	PPAC	-0.101206	-0.450349458327116	0.5	-0.442303	1	0.632617
A2_ANTIPLASMIN	NAGK	-0.243911	-0.602646840265482	0.6	-0.598276	1	0.330977
A2_ANTIPLASMIN	SRAGE	-0.17348	-0.9	0.15528754692329	-1	0.149345	0.323242
A2_ANTIPLASMIN	BPI	0.0518271	-0.336404995875825	0.484550771976468	-0.321345	0.511912	0.810508
A2_ANTIPLASMIN	C6	0.155863	-0.23335462257328	0.635867231488966	-0.232426	0.611141	0.470195
A2_ANTIPLASMIN	IGE	-0.341606	-0.684217752582788	0.5	-0.677997	1	0.207227
A2_ANTIPLASMIN	IL_17E	0.270405	-0.0461774792952467	1	-0.0424023	1	0.0834766
A2_ANTIPLASMIN	IL_6_SRA	0.217879	-0.5	0.507303783936827	-1	0.520683	0.307773
A2_ANTIPLASMIN	NEUROTROPHIN_3	0.0477434	-0.360246160149587	0.457202257064206	-0.339796	0.471068	0.825977
A2_ANTIPLASMIN	PAPP_A	-0.325283	-0.617067310776208	0.4	-0.617028	1	0.199492
A2_ANTIPLASMIN	PLASMINOGEN	0.192689	-0.157877653951556	0.9	-0.152362	1	0.23043
A2_ANTIPLASMIN	PREKALLIKREIN	0.425291	-0.2	0.665497972961269	-1	0.657345	0.0912109
A2_ANTIPLASMIN	ALPHA_1_ANTICHYMOTRYPSIN	-0.280925	-0.9	0.071331608569426	-1	0.0720728	0.10668
A2_ANTIPLASMIN	P_SELECTIN	0.143468	-0.260002444550531	0.443540114132652	-0.24265	0.434873	0.416055
A2_ANTIPLASMIN	TENASCIN	-0.159585	-0.68504184644749	0.129994396002329	-0.541332	0.132206	0.323242
A2_ANTIPLASMIN	FACTOR_H	0.231391	-0.7	0.569495388495406	-1	0.567245	0.323242
A2_ANTIPLASMIN	MMP_2	-0.220056	-0.541437228136929	0.6	-0.53336	1	0.330977
A2_ANTIPLASMIN	TRANSFERRIN	0.107954	-0.8	0.483522882433421	-1	0.482528	0.648086
A2_ANTIPLASMIN	HISTONE_H2A_Z	-0.378193	-1	-0.0281963300021098	-1	-0.0195769	0.0448047
A2_ANTIPLASMIN	IGF_I_SR	0.171993	-0.209561481335768	1	-0.214176	1	0.416055
A2_ANTIPLASMIN	IL_1_R4	0.0637537	-0.277629609479702	0.9	-0.272652	1	0.740898
A2_ANTIPLASMIN	NCAM_L1	-0.105364	-0.496188532730719	0.6	-0.49817	1	0.671289
A2_ANTIPLASMIN	SPONDIN_1	-0.293482	-1	0.0935638674043616	-1	0.114778	0.153086
A2_ANTIPLASMIN	CYTT	-0.0573369	-0.484292466135107	0.263012039987765	-0.45622	0.26035	0.748633
A2_ANTIPLASMIN	SAA	-0.0630028	-0.7	0.222590035007856	-0.558089	0.221157	0.702227
A2_ANTIPLASMIN	SICAM_1	0.0592804	-0.238993116957229	0.7	-0.234098	1	0.733164
A2_ANTIPLASMIN	MSP	0.0696018	-0.238993116957229	0.7	-0.234098	1	0.679023
A2_ANTIPLASMIN	SP_D	0.0165811	-0.7	0.361574227142139	-1	0.356179	0.934258
A2_ANTIPLASMIN	COLLECTIN_KIDNEY_1	0.0351576	-0.7	0.34777455306578	-1	0.341037	0.84918
A2_ANTIPLASMIN	ENPP7	0.139654	-0.363235826832631	0.445070782356879	-0.368182	0.437805	0.462461
A2_ANTIPLASMIN	ENTP5	0.151354	-0.205936787780729	0.53700929446685	-0.212531	0.524154	0.439258
A2_ANTIPLASMIN	FCRL3	0.265524	-0.106969244665047	1	-0.108594	1	0.191758
A2_ANTIPLASMIN	MFGM	0.101814	-0.8	0.483522882433421	-1	0.482528	0.671289
A2_ANTIPLASMIN	PCSK7	0.0778076	-0.277629609479702	0.9	-0.272652	1	0.686758
A2_ANTIPLASMIN	SPARCL1	0.0289221	-0.7	0.34777455306578	-1	0.341037	0.880117
A2_ANTIPLASMIN	ST4S6	-0.0938024	-1	0.283689208098539	-1	0.294811	0.663555
A2_ANTIPLASMIN	TGM3	0.0441551	-0.381195387287707	0.433171121495136	-0.358927	0.446101	0.833711
A2_ANTIPLASMIN	TROPOMYOSIN_2	0.088044	-0.277629609479701	0.9	-0.272652	1	0.648086
A2_ANTIPLASMIN	ZAP70	0.170953	-0.176520008465848	0.8	-0.17396	1	0.35418
A2_ANTIPLASMIN	C1_ESTERASE_INHIBITOR	-0.0988355	-1	0.283689208098539	-1	0.294811	0.648086
A2_ANTIPLASMIN	C4	0.376679	0.0456490400287849	1	0.0448237	1	0.0293359
A2_ANTIPLASMIN	C5B__6_COMPLEX	0.233902	-0.7	0.569495388495406	-1	0.567245	0.315508
A2_ANTIPLASMIN	IL_5_RA	0.0783158	-0.238993116957229	0.7	-0.234098	1	0.640352
A2_ANTIPLASMIN	KININOGEN__HMW	0.431942	-0.6	0.747518348755737	-1	0.739244	0.137617
A2_ANTIPLASMIN	NCAM_120	-0.0438265	-0.380836991815825	0.450207378203595	-0.374096	0.466424	0.825977
A2_ANTIPLASMIN	SCGF_ALPHA	-0.505231	-0.776783243128981	0.2	-0.76855	1	0.261367
A2_ANTIPLASMIN	BST1	-0.11378	-0.384067275603677	0.6	-0.380089	1	0.493398
A2_ANTIPLASMIN	CDON	0.236359	-0.497330256901335	0.540536023342014	-0.305515	0.545034	0.261367
A2_ANTIPLASMIN	CLUSTERIN	-0.276005	-0.9	0.071331608569426	-1	0.0720728	0.129883
A2_ANTIPLASMIN	EMR2	0.126694	-0.6	0.454693698547746	-1	0.449441	0.539805
A2_ANTIPLASMIN	FUCOSYLTRANSFERASE_3	-0.224344	-0.560963650775894	0.5	-0.552537	1	0.338711
A2_ANTIPLASMIN	FUT5	-0.160806	-0.558362067702039	0.157506100922646	-0.546002	0.147642	0.346445
A2_ANTIPLASMIN	HDGR2	0.00242031	-0.8	0.381577747008811	-1	0.381951	0.988398
A2_ANTIPLASMIN	IL_34	0.318959	-0.6	0.659163633797341	-1	0.654216	0.238164
A2_ANTIPLASMIN	KYNU	0.0646559	-0.277629609479702	0.9	-0.272652	1	0.740898
A2_ANTIPLASMIN	PLXC1	0.0587397	-0.298260758191704	0.731202589232112	-0.302352	1	0.77957
A2_ANTIPLASMIN	SLIK5	-0.152823	-0.486057859354287	0.219071866273115	-0.475248	0.230718	0.416055
A2_ANTIPLASMIN	PH	-0.292556	-0.9	0.071331608569426	-1	0.0720728	0.0989453
A2_ANTIPLASMIN	APO_D	0.0616595	-0.277629609479702	0.9	-0.272652	1	0.748633
A2_ANTIPLASMIN	AFAMIN	0.244688	-0.155748702403149	0.547712108228723	-0.139433	0.550107	0.191758
A2_ANTIPLASMIN	GELSOLIN	-0.259158	-0.62204715789534	0.0797624027282942	-0.589862	0.097874	0.16082
A2_ANTIPLASMIN	C34_GP41_HIV_FRAGMENT	-0.00130343	-0.323984383317388	0.6	-0.320567	1	0.996133
A2_ANTIPLASMIN	PERL	-0.157774	-0.501444332609658	0.171786909002885	-0.508486	0.161625	0.361914
A2_ANTIPLASMIN	ITI_HEAVY_CHAIN_H4	-0.206958	-0.560963650775894	0.5	-0.552537	1	0.40832
A2_ANTIPLASMIN	TXD12	-0.00588593	-0.301559388376398	0.5	-0.307241	1	0.97293
A2_ANTIPLASMIN	SL_SELECTIN	-0.0942292	-1	0.283689208098539	-1	0.294811	0.663555
A2_ANTIPLASMIN	TRKB	0.0173931	-0.7	0.361574227142139	-1	0.356179	0.934258
A2_ANTIPLASMIN	ANGIOGENIN	0.131677	-0.6	0.439234099267503	-1	0.434755	0.493398
A2_ANTIPLASMIN	COAGULATION_FACTOR_IX	0.126415	-0.8	0.483522882433421	-1	0.482528	0.578477
A2_ANTIPLASMIN	COAGULATION_FACTOR_X	0.465807	0.150038811682943	1	0.151081	1	0.00761175
A2_ANTIPLASMIN	COAGULATION_FACTOR_V	0.0727931	-0.297870957512837	0.8	-0.302352	1	0.733164
A2_ANTIPLASMIN	ENDOGLIN	0.148066	-0.219735138800489	0.479615959857851	-0.224563	0.47253	0.423789
A2_ANTIPLASMIN	HCC_4	0.00854239	-0.6	0.299122034064993	-1	0.304726	0.957461
A2_ANTIPLASMIN	MIP_3B	-0.20185	-0.602646840265482	0.6	-0.598276	1	0.47793
A2_ANTIPLASMIN	MIS	0.339555	0.0698152773604214	1	0.0696292	1	0.0216016
A2_ANTIPLASMIN	STANNIOCALCIN_1	-0.00570573	-0.373249939274516	0.9	-0.369164	1	0.980664
A2_ANTIPLASMIN	ANNEXIN_I	-0.0382393	-0.347407609484996	0.526002537154288	-0.338764	1	0.833711
A2_ANTIPLASMIN	ANNEXIN_II	0.072425	-0.297870957512837	0.8	-0.302352	1	0.733164
A2_ANTIPLASMIN	ARTS1	-0.192526	-0.8	0.143428442971448	-1	0.135916	0.199492
A2_ANTIPLASMIN	CARBONIC_ANHYDRASE_I	-0.0482128	-0.428179331651137	0.4532404134494	-0.409711	1	0.825977
A2_ANTIPLASMIN	CATZ	0.0967618	-0.277629609479702	0.9	-0.272652	1	0.609414
A2_ANTIPLASMIN	DERM	-0.118676	-0.425857057387795	0.5	-0.424766	1	0.539805
A2_ANTIPLASMIN	ELAFIN	-0.289408	-0.9	0.071331608569426	-1	0.0720728	0.0989453
A2_ANTIPLASMIN	ERP29	0.421866	-0.6	0.747518348755737	-1	0.739244	0.176289
A2_ANTIPLASMIN	FIBRINOGEN_G_CHAIN_DIMER	-0.457817	-0.859377330771991	-0.0497477575593244	-0.774734	0.107834	0.0834766
A2_ANTIPLASMIN	GP1BA	-0.221628	-0.51173090096346	0.4	-0.517034	1	0.307773
A2_ANTIPLASMIN	GPC5	-0.167043	-1	0.195890902507355	-0.62504	0.229781	0.446992
A2_ANTIPLASMIN	GRN	-0.112614	-0.450349458327116	0.5	-0.442303	1	0.586211
A2_ANTIPLASMIN	HRG	-0.191724	-1	0.195890902507355	-1	0.210428	0.361914
A2_ANTIPLASMIN	LG3BP	0.0625861	-0.254160055198	0.7	-0.248207	1	0.733164
A2_ANTIPLASMIN	MN_SOD	-0.0915599	-0.7	0.25108219754839	-1	0.244754	0.60168
A2_ANTIPLASMIN	PAFAH	0.0670159	-0.277629609479702	0.9	-0.272652	1	0.72543
A2_ANTIPLASMIN	SCD163	-0.0739309	-0.9	0.236204023484105	-1	0.22893	0.663555
A2_ANTIPLASMIN	SEPR	0.131056	-0.6	0.454693698547746	-1	0.449441	0.516602
A2_ANTIPLASMIN	TRYPSIN_2	0.420548	-0.6	0.747518348755737	-1	0.739244	0.176289
A2_ANTIPLASMIN	TSG_6	-0.281148	-1	0.0523840620840429	-1	0.0506797	0.0834766
A2_ANTIPLASMIN	CLM6	0.000792941	-0.7	0.361574227142139	-1	0.356179	0.996133
A2_ANTIPLASMIN	IL_22BP	-0.199872	-1	0.195890902507355	-1	0.210428	0.330977
A2_ANTIPLASMIN	IL_23_R	0.353367	-0.0634258901406143	0.714834130015633	-0.0795797	0.699813	0.10668
A2_ANTIPLASMIN	ILT_2	0.0584255	-0.196965712380485	0.7	-0.19883	1	0.694492
A2_ANTIPLASMIN	ILT_4	-0.14329	-0.451213542956701	0.444452458924813	-0.442303	1	0.454727
A2_ANTIPLASMIN	JAG1	0.0242976	-0.7	0.34777455306578	-1	0.341037	0.895586
A2_ANTIPLASMIN	LAG_3	-0.0385286	-0.406226208673543	0.8	-0.409711	1	0.864648
A2_ANTIPLASMIN	MICB	-0.00572214	-0.373249939274516	0.9	-0.369164	1	0.980664
A2_ANTIPLASMIN	NOGO_RECEPTOR	0.229803	-0.5	0.493266776917689	-1	0.498065	0.222695
A2_ANTIPLASMIN	NOTCH_3	-0.463229	-1	-0.147652967588181	-0.795047	-0.130957	0.00872206
A2_ANTIPLASMIN	NR_CAM	-0.0595534	-0.489481022515239	0.343367947055153	-0.45216	0.381138	0.787305
A2_ANTIPLASMIN	NRX3B	0.156049	-0.23236901251523	0.639665161878868	-0.231624	0.613557	0.470195
A2_ANTIPLASMIN	SEM6B	-0.039621	-0.373249939274516	0.9	-0.369164	1	0.841445
A2_ANTIPLASMIN	SICAM_5	-0.0550898	-0.454309563055116	0.271635750812274	-0.429741	0.270428	0.764102
A2_ANTIPLASMIN	SIG14	0.118648	-0.6	0.439234099267503	-1	0.434755	0.555273
A2_ANTIPLASMIN	SLAF6	0.00205233	-0.8	0.381577747008811	-1	0.381951	0.996133
A2_ANTIPLASMIN	SREC_I	-0.00521385	-0.346596342049682	0.6	-0.338764	1	0.980664
A2_ANTIPLASMIN	TCCR	0.187537	-0.209561481335768	1	-0.214176	1	0.35418
A2_ANTIPLASMIN	UNC5H3	0.0176588	-0.8	0.381577747008811	-1	0.381951	0.934258
A2_ANTIPLASMIN	UNC5H4	0.0423662	-0.391639566134053	0.421190465783621	-0.369906	0.435694	0.841445
A2_ANTIPLASMIN	PCSK9	0.0298423	-0.7	0.361574227142139	-1	0.356179	0.880117
A2_ANTIPLASMIN	DRAK2	0.236148	-0.423738906098808	0.571211891486929	-1	0.567245	0.300039
A2_ANTIPLASMIN	PDE4D	0.320566	-0.6	0.659163633797341	-1	0.654216	0.23043
A2_ANTIPLASMIN	TYK2	0.453637	0.0494874776439743	0.81195957500172	-0.00597384	0.770044	0.0525391
A2_ANTIPLASMIN	EOTAXIN	-0.111381	-0.47304566367483	0.7	-0.464067	1	0.617148
A2_ANTIPLASMIN	COAGULATION_FACTOR_IXAB	0.165783	-0.209561481335768	1	-0.214176	1	0.439258
A2_ANTIPLASMIN	B7_2	0.0729658	-0.254160055197999	0.7	-0.248207	1	0.686758
A2_ANTIPLASMIN	CALGRANULIN_B	0.204232	-0.4	0.508373722434881	-1	0.51262	0.361914
A2_ANTIPLASMIN	CASPASE_10	0.614795	-0.1	0.880104871651475	-1	0.868051	0.191758
A2_ANTIPLASMIN	OMD	-0.485086	-1	-0.171792469121465	-1	-0.165585	0.00569465
A2_ANTIPLASMIN	SEMAPHORIN_3E	-0.0966772	-0.7	0.25108219754839	-1	0.244754	0.578477
A2_ANTIPLASMIN	FAS__SOLUBLE	-0.146677	-0.539220798814372	0.299114423131371	-0.507447	0.403613	0.524336
A2_ANTIPLASMIN	SLEPTIN_R	0.0187885	-0.7	0.329184861287688	-1	0.323904	0.918789
A2_ANTIPLASMIN	SHPS1	-0.264479	-0.632738451729745	0.0536088904979569	-0.624671	0.0444933	0.10668
A2_ANTIPLASMIN	CNDP1	0.279146	-0.062266407428003	1	-0.0543073	1	0.0912109
A2_ANTIPLASMIN	COLEC12	0.30448	-0.6	0.610111938963434	-1	0.612377	0.261367
A2_ANTIPLASMIN	CYTN	-0.0457281	-0.378225042422876	0.324203603526794	-0.368022	0.330316	0.802773
A2_ANTIPLASMIN	FICOLIN_3	-0.0593514	-0.488788339643069	0.28930642731887	-0.455542	0.300658	0.764102
A2_ANTIPLASMIN	H6ST1	-0.151192	-0.565701530414126	0.274178387268213	-0.524138	0.333097	0.508867
A2_ANTIPLASMIN	RBP	0.544012	0.0696400614639802	0.798594231313379	-1	0.794512	0.0602734
A2_ANTIPLASMIN	RGMA	0.115234	-0.8	0.483522882433421	-1	0.482528	0.617148
A2_ANTIPLASMIN	SICAM_2	0.352068	-0.0712455901391952	0.701784049286028	-0.089613	0.694049	0.114414
A2_ANTIPLASMIN	SLAF7	-0.553145	-0.83016492904106	-0.206607819818487	-0.793931	-0.0733774	0.0448047
A2_ANTIPLASMIN	CATHEPSIN_D	-0.0604477	-0.494314900469755	0.337403160612409	-0.456578	0.374558	0.787305
A2_ANTIPLASMIN	EGF	-0.11652	-0.496188532730719	0.6	-0.49817	1	0.632617
A2_ANTIPLASMIN	BFGF_R	-0.114736	-0.450349458327116	0.5	-0.442303	1	0.578477
A2_ANTIPLASMIN	CRIPTO	-0.0250894	-0.406226208673543	0.8	-0.409711	1	0.911055
A2_ANTIPLASMIN	EPO	-0.190042	-1	0.195890902507355	-1	0.210428	0.369648
A2_ANTIPLASMIN	IL_9	-0.042502	-0.406226208673543	0.8	-0.409711	1	0.84918
A2_ANTIPLASMIN	NG36	0.0284146	-0.8	0.381577747008811	-1	0.381951	0.895586
A2_ANTIPLASMIN	X_3HAO	-0.148641	-0.487238605887095	0.295541753531991	-0.470007	0.364471	0.470195
A2_ANTIPLASMIN	TNF_A	-0.0841682	-0.9	0.269105098683769	-1	0.267	0.663555
A2_ANTIPLASMIN	CREL1	-0.0834235	-0.6	0.199299803177753	-1	0.202469	0.570742
A2_ANTIPLASMIN	LECTIN__MANNOSE_2	0.584002	0.216193940861132	1	0.196714	1	0.00710912
A2_ANTIPLASMIN	LRP1B	0.401553	-0.6	0.747518348755737	-1	0.739244	0.253633
A2_ANTIPLASMIN	MYPC1	0.0931406	-0.297870957512837	0.8	-0.302352	1	0.65582
A2_ANTIPLASMIN	CATHEPSIN_H	0.0126299	-0.7	0.34777455306578	-1	0.341037	0.949727
A2_ANTIPLASMIN	ROR1	0.0272843	-0.8	0.381577747008811	-1	0.381951	0.90332
A2_ANTIPLASMIN	FBLN3	-0.502346	-0.85052013166555	0.3	-0.831396	1	0.253633
A2_ANTIPLASMIN	MMP_8	-0.0455099	-0.377327264338	0.326883001776713	-0.366995	0.332351	0.802773
A2_ANTIPLASMIN	FAM3B	-0.275215	-1	0.037253908151848	-1	0.0313016	0.0680078
A2_ANTIPLASMIN	IFN_A_B_R1	0.170886	-0.176520008465848	0.8	-0.17396	1	0.35418
A2_ANTIPLASMIN	HMGN1	-0.150393	-0.465110352002341	0.21872673844149	-0.459418	0.207861	0.392852
A2_ANTIPLASMIN	UB2G2	0.46703	0.129712691604651	1	0.123256	1	0.0138672
A2_ANTIPLASMIN	QORL1	0.244942	-0.198269682422851	0.597330093337999	-0.220955	0.594887	0.269102
A2_ANTIPLASMIN	PEDF	0.389512	0.0203084799695134	1	0.0200636	1	0.0370703
A2_ANTIPLASMIN	CATF	0.251698	-0.124255802344039	0.614147612755338	-0.117204	0.616771	0.199492
A2_ANTIPLASMIN	PLXB2	-0.0219066	-0.373249939274516	0.9	-0.369164	1	0.911055
CALPASTATIN	CALPASTATIN	1	0.666260892752647	1	0.698709	1	8.07844e-08
CALPASTATIN	CK_B_8_1	-0.207193	-0.541437228136929	0.6	-0.53336	1	0.385117
CALPASTATIN	DC_SIGN	-0.159199	-0.528206007838917	0.165072334938501	-0.523466	0.154809	0.35418
CALPASTATIN	DC_SIGNR	0.0453028	-0.374494938536862	0.440857294891584	-0.352438	0.4534	0.833711
CALPASTATIN	IL_19	-0.121015	-0.496188532730719	0.6	-0.49817	1	0.617148
CALPASTATIN	I_TAC	-0.0722814	-0.7	0.25108219754839	-1	0.244754	0.686758
CALPASTATIN	MIP_1A	-0.225452	-0.560963650775894	0.5	-0.552537	1	0.330977
CALPASTATIN	MRC2	-0.0180495	-0.346596342049682	0.6	-0.338764	1	0.926523
CALPASTATIN	PARC	-0.173522	-0.9	0.169459903860382	-1	0.16784	0.369648
CALPASTATIN	RESISTIN	0.120506	-0.9	0.421180041927994	-1	0.417274	0.524336
CALPASTATIN	TRYPSIN	0.0909329	-0.297870957512837	0.8	-0.302352	1	0.663555
CALPASTATIN	VWF	0.0320421	-0.8	0.381577747008811	-0.489487	0.389801	0.880117
CALPASTATIN	HAPTOGLOBIN__MIXED_TYPE	-0.141547	-0.425857057387796	0.5	-0.424766	1	0.439258
CALPASTATIN	BAFF	-0.6565	-0.981117761619385	-0.293933776357074	-0.90035	-0.0556733	0.0448047
CALPASTATIN	C9	-0.188323	-1	0.195890902507355	-1	0.210428	0.377383
CALPASTATIN	CATHEPSIN_B	0.0707046	-0.297870957512837	0.8	-0.302352	1	0.740898
CALPASTATIN	IGM	0.384854	0.0456490400287849	1	0.0448237	1	0.0293359
CALPASTATIN	IL_18_BPA	-0.153138	-0.577112511859423	0.263433040543865	-0.532167	0.313855	0.501133
CALPASTATIN	LBP	0.0206492	-0.7	0.34777455306578	-1	0.341037	0.911055
CALPASTATIN	COAGULATION_FACTOR_XA	0.237747	-0.298730272476573	0.510638276413458	-0.27541	0.52366	0.222695
CALPASTATIN	TIG2	-0.294143	-0.9	0.071331608569426	-1	0.0720728	0.0989453
CALPASTATIN	TNF_SR_II	-0.163414	-0.702703246604201	0.206682562178874	-0.590087	0.246671	0.462461
CALPASTATIN	SIGLEC_3	0.2298	-0.5	0.507303783936827	-1	0.520683	0.261367
CALPASTATIN	IDUA	0.19903	-0.157877653951556	0.9	-0.152362	1	0.207227
CALPASTATIN	AMYLOID_PRECURSOR_PROTEIN	0.143084	-0.302878789348071	0.527019353526021	-0.306534	0.52095	0.516602
CALPASTATIN	ASAHL	0.267646	-0.0461774792952468	1	-0.0424023	1	0.0834766
CALPASTATIN	ATS13	0.156053	-0.23234763442642	0.639747539785329	-0.231606	0.61361	0.470195
CALPASTATIN	CARBONIC_ANHYDRASE_IV	-0.343408	-0.684217752582788	0.5	-0.677997	1	0.199492
CALPASTATIN	CATHEPSIN_A	0.100909	-0.8	0.483522882433421	-1	0.482528	0.671289
CALPASTATIN	CATHEPSIN_S	-0.260769	-0.682274189672392	0.157329644676403	-0.624589	0.239531	0.269102
CALPASTATIN	COAGULATION_FACTOR_VII	0.162502	-0.176520008465848	0.8	-0.17396	1	0.392852
CALPASTATIN	C2	-0.400679	-0.733735321375765	0.3	-0.727752	1	0.269102
CALPASTATIN	GRANULYSIN	-0.0192084	-0.346596342049682	0.6	-0.338764	1	0.918789
CALPASTATIN	HPLN1	-0.0903075	-1	0.283689208098539	-1	0.294811	0.679023
CALPASTATIN	IDS	-0.0142076	-0.406226208673543	0.8	-0.409711	1	0.949727
CALPASTATIN	KALLIKREIN_12	-0.351354	-0.697820641053153	0.158904564338755	-0.677997	1	0.168555
CALPASTATIN	LYVE1	0.0250942	-0.7	0.361574227142139	-1	0.356179	0.90332
CALPASTATIN	ASAH2	-0.0787507	-0.7	0.25108219754839	-1	0.244754	0.65582
CALPASTATIN	NIDOGEN	0.0722539	-0.238993116957229	0.7	-0.234098	1	0.671289
CALPASTATIN	PIGR	-0.0955574	-0.9	0.269105098683769	-1	0.267	0.617148
CALPASTATIN	SEMAPHORIN_3A	-0.275013	-1	0.0935638674043616	-0.702966	0.140741	0.222695
CALPASTATIN	WFKN2	0.121978	-0.6	0.439234099267503	-1	0.434755	0.539805
CALPASTATIN	BGH3	-0.199212	-1	0.195890902507355	-1	0.210428	0.338711
CALPASTATIN	C1R	-0.0952775	-1	0.283689208098539	-1	0.294811	0.663555
CALPASTATIN	CD109	-0.246733	-0.607069567576867	0.375224096900823	-0.598276	1	0.323242
CALPASTATIN	CD23	0.124483	-0.6	0.454693698547746	-1	0.449441	0.547539
CALPASTATIN	CD48	0.0220376	-0.8	0.381577747008811	-1	0.381951	0.918789
CALPASTATIN	CD5L	-0.0407991	-0.373249939274516	0.9	-0.369164	1	0.841445
CALPASTATIN	CNTN2	0.162786	-0.176520008465848	0.8	-0.17396	1	0.392852
CALPASTATIN	CONTACTIN_4	-0.044497	-0.349456162247286	0.404629563980953	-0.334558	1	0.802773
CALPASTATIN	CONTACTIN_5	0.265179	-0.106969244665047	1	-0.108594	1	0.191758
CALPASTATIN	CYTF	-0.248058	-0.57501663108054	0.204357695818195	-0.557623	0.283347	0.238164
CALPASTATIN	CYSTATIN_M	-0.0202493	-0.406226208673543	0.8	-0.409711	1	0.926523
CALPASTATIN	FCG2A	0.24216	-0.0668465231535092	0.557462463328567	-0.0651175	0.537645	0.129883
CALPASTATIN	FCG2B	0.234208	-0.5	0.493266776917689	-1	0.498065	0.199492
CALPASTATIN	FCG3B	0.00453517	-0.7	0.34777455306578	-1	0.341037	0.980664
CALPASTATIN	FCN2	-0.227624	-0.541437228136929	0.6	-0.53336	1	0.300039
CALPASTATIN	GFRA_1	-0.204576	-0.602646840265482	0.6	-0.598276	1	0.462461
CALPASTATIN	HEPARIN_COFACTOR_II	0.174209	-0.132599899549702	0.9	-0.126538	1	0.245898
CALPASTATIN	LRIG3	0.217166	-0.5	0.540489059855716	-1	0.541068	0.338711
CALPASTATIN	MATN2	0.178262	-0.176520008465848	0.8	-0.17396	1	0.323242
CALPASTATIN	RGMB	0.118007	-0.8	0.483522882433421	-1	0.482528	0.609414
CALPASTATIN	RGM_C	0.0306504	-0.8	0.381577747008811	-0.543534	0.384804	0.887852
CALPASTATIN	TFPI	-0.0319593	-0.406226208673543	0.8	-0.409711	1	0.887852
CALPASTATIN	TSP4	0.00644787	-0.8	0.381577747008811	-1	0.381951	0.97293
CALPASTATIN	AMINOACYLASE_1	-0.191071	-0.9	0.169459903860382	-1	0.16784	0.292305
CALPASTATIN	CARBONIC_ANHYDRASE_6	0.191716	-0.142834048696019	0.8	-0.134078	1	0.191758
CALPASTATIN	CDK5_P35	-0.389569	-1	-0.00463713716400616	-1	0.014299	0.0602734
CALPASTATIN	CATHEPSIN_V	0.272666	-0.106969244665047	1	-0.108594	1	0.168555
CALPASTATIN	DKK_4	0.105415	-0.9	0.421180041927994	-1	0.417274	0.586211
CALPASTATIN	ECM1	0.176757	-0.176520008465848	0.8	-0.17396	1	0.330977
CALPASTATIN	FETUB	0.0220361	-0.8	0.310592249426781	-1	0.316281	0.895586
CALPASTATIN	KALLIKREIN_7	0.00805158	-0.8	0.381577747008811	-1	0.381951	0.97293
CALPASTATIN	PAK3	-0.365901	-0.790313637603035	0.0324876315046033	-0.721219	0.0949117	0.114414
CALPASTATIN	PK3CG	-0.506443	-0.850520131665551	0.3	-0.831396	1	0.238164
CALPASTATIN	TPSB2	0.107851	-0.6	0.439234099267503	-1	0.434755	0.60168
CALPASTATIN	CAMK1D	-0.40621	-0.774003474852962	0.4	-0.762219	1	0.269102
CALPASTATIN	CD30_LIGAND	-0.0142387	-0.373249939274516	0.9	-0.369164	1	0.941992
CALPASTATIN	EPHA1	-0.29534	-0.9	0.071331608569426	-1	0.0720728	0.0989453
CALPASTATIN	GRANZYME_A	-0.230483	-0.560963650775894	0.5	-0.552537	1	0.315508
CALPASTATIN	IL_18_RA	-0.276456	-0.9	0.071331608569426	-1	0.0720728	0.122148
CALPASTATIN	IR	-0.295006	-1	0.0523840620840429	-1	0.0506797	0.0834766
CALPASTATIN	KALLISTATIN	0.138264	-0.33865218553699	0.466365854203048	-0.340287	0.458815	0.493398
CALPASTATIN	PDGF_RB	-0.337603	-0.593272141148522	0.123897788732253	-0.593956	1	0.0989453
CALPASTATIN	PGCB	0.0890219	-0.297870957512837	0.8	-0.302352	1	0.671289
CALPASTATIN	SE_SELECTIN	-0.267496	-0.9	0.026194863127426	-1	0.023734	0.0680078
CALPASTATIN	THROMBOSPONDIN_1	-0.0844005	-1	0.283689208098539	-1	0.294811	0.702227
CALPASTATIN	ANGIOTENSINOGEN	-0.0278065	-0.406226208673543	0.8	-0.409711	1	0.90332
CALPASTATIN	GCP_2	-0.102734	-0.496188532730719	0.6	-0.49817	1	0.679023
CALPASTATIN	MDC	-0.259509	-0.646791136019836	0.103658763784854	-0.605139	0.129869	0.191758
CALPASTATIN	MIP_5	0.254138	-0.0331884556083299	1	-0.026012	1	0.0680078
CALPASTATIN	PROTEINASE_3	-0.517355	-0.807023366053825	0.2	-0.807568	1	0.207227
CALPASTATIN	TAFI	0.23194	-0.4	0.508373722434881	-1	0.51262	0.238164
CALPASTATIN	TARC	-0.531625	-0.807023366053826	0.2	-0.807568	1	0.145352
CALPASTATIN	TGF_B3	-0.26614	-0.738837691066648	0.124085432197951	-0.64689	0.192354	0.253633
CALPASTATIN	TSH	0.0102776	-0.7	0.361574227142139	-1	0.356179	0.957461
CALPASTATIN	DKK1	0.0271393	-0.7	0.34777455306578	-1	0.341037	0.887852
CALPASTATIN	ADIPONECTIN	0.314637	-0.6	0.659163633797341	-1	0.654216	0.253633
CALPASTATIN	A2_HS_GLYCOPROTEIN	-0.127866	-0.496188532730719	0.6	-0.49817	1	0.586211
CALPASTATIN	ARYLSULFATASE_A	0.00931026	-0.7	0.361574227142139	-1	0.356179	0.965195
CALPASTATIN	BMP10	0.144202	-0.295093890764766	0.534420979810931	-0.297711	0.526146	0.516602
CALPASTATIN	CAMK1	-0.0965377	-1	0.283689208098539	-1	0.294811	0.65582
CALPASTATIN	CHITOTRIOSIDASE_1	0.0287909	-0.8	0.381577747008811	-1	0.381951	0.895586
CALPASTATIN	CHL1	0.148264	-0.231069897820927	0.501226142482421	-0.230575	0.503999	0.446992
CALPASTATIN	ENDOTHELIN_CONVERTING_1	0.147391	-0.227190157401178	0.476847569312658	-0.230045	0.469217	0.423789
CALPASTATIN	FCN1	-0.141593	-0.450349458327116	0.5	-0.442303	1	0.462461
CALPASTATIN	GNS	-0.392281	-1	-0.0281963300021098	-1	-0.0195769	0.0448047
CALPASTATIN	HGFA	0.0500513	-0.266523378351518	0.388513198271937	-0.258392	0.390084	0.764102
CALPASTATIN	LGMN	-0.188041	-1	0.195890902507355	-1	0.210428	0.377383
CALPASTATIN	MP2K2	0.0604062	-0.277629609479702	0.9	-0.272652	1	0.756367
CALPASTATIN	NID2	0.12924	-0.6	0.439234099267503	-1	0.434755	0.508867
CALPASTATIN	OLR1	0.15459	-0.192094179658596	0.574491049712252	-0.196426	0.552706	0.423789
CALPASTATIN	RAP	-0.0285775	-0.346596342049682	0.6	-0.338764	1	0.880117
CALPASTATIN	VEGF_SR2	-0.114749	-0.450349458327116	0.5	-0.442303	1	0.578477
CALPASTATIN	COMPLEMENT_FACTOR_H_5	-0.547475	-0.795422598114943	-0.119709850034105	-0.787844	1	0.0680078
CALPASTATIN	IGF_II_RECEPTOR	-0.168644	-1	0.118527255381711	-1	0.119287	0.261367
CALPASTATIN	KALLIKREIN_14	-0.234601	-0.602646840265482	0.6	-0.598276	1	0.361914
CALPASTATIN	ANGIOSTATIN	0.00811528	-0.8	0.381577747008811	-1	0.381951	0.97293
CALPASTATIN	P27KIP1	0.138606	-0.370364490864893	0.498886560391262	-0.35265	0.502344	0.53207
CALPASTATIN	PYY	-0.260153	-0.678975936187908	0.161140103368035	-0.622317	0.246501	0.276836
CALPASTATIN	STX1A	0.251131	-0.163729905823455	0.645929409592716	-0.170628	0.623065	0.245898
CALPASTATIN	STIE_2	-0.157263	-0.603517407440319	0.240652690855716	-0.551496	0.281986	0.485664
CALPASTATIN	CARBONIC_ANHYDRASE_III	0.135582	-0.439210717010524	0.490445833772452	-0.406407	0.49133	0.547539
CALPASTATIN	CYSTATIN_S	-0.00301515	-0.406226208673543	0.8	-0.409711	1	0.988398
CALPASTATIN	CYTD	-0.0586941	-0.482780861603683	0.291601168535384	-0.450201	0.303945	0.764102
CALPASTATIN	PPAC	0.0272759	-0.7	0.34777455306578	-1	0.341037	0.880117
CALPASTATIN	NAGK	-0.0617935	-0.50415909140317	0.328426165107579	-0.463589	0.36538	0.77957
CALPASTATIN	SRAGE	-0.0626816	-0.7	0.25108219754839	-1	0.244754	0.72543
CALPASTATIN	BPI	-0.00157682	-0.406226208673543	0.8	-0.409711	1	0.996133
CALPASTATIN	C6	-0.252477	-0.637846448349191	0.224634284258297	-0.598276	1	0.300039
CALPASTATIN	IGE	0.253788	-0.148902088932168	0.668996970855103	-0.154451	0.638509	0.238164
CALPASTATIN	IL_17E	-0.184935	-0.8	0.143428442971448	-1	0.135916	0.238164
CALPASTATIN	IL_6_SRA	0.277215	-0.062266407428003	1	-0.0543073	1	0.0912109
CALPASTATIN	NEUROTROPHIN_3	0.0833837	-0.297870957512837	0.8	-0.302352	1	0.694492
CALPASTATIN	PAPP_A	-0.0136099	-0.346596342049682	0.6	-0.338764	1	0.941992
CALPASTATIN	PLASMINOGEN	0.0256325	-0.7	0.34777455306578	-1	0.341037	0.887852
CALPASTATIN	PREKALLIKREIN	-0.0359049	-0.301559388376398	0.5	-0.307241	1	0.825977
CALPASTATIN	ALPHA_1_ANTICHYMOTRYPSIN	-0.0261062	-0.373249939274516	0.9	-0.369164	1	0.895586
CALPASTATIN	P_SELECTIN	-0.125131	-0.425857057387795	0.5	-0.424766	1	0.508867
CALPASTATIN	TENASCIN	-0.359832	-1	-0.0666827661673513	-1	-0.0645788	0.0216016
CALPASTATIN	FACTOR_H	-0.136148	-0.496188532730719	0.6	-0.49817	1	0.563008
CALPASTATIN	MMP_2	0.294961	-0.062266407428003	1	-0.0543073	1	0.0912109
CALPASTATIN	TRANSFERRIN	0.271885	-0.106969244665047	1	-0.108594	1	0.168555
CALPASTATIN	HISTONE_H2A_Z	-0.113813	-0.47304566367483	0.7	-0.464067	1	0.609414
CALPASTATIN	IGF_I_SR	-0.116109	-0.496188532730719	0.6	-0.49817	1	0.632617
CALPASTATIN	IL_1_R4	-0.305354	-0.647078157026281	0.4	-0.642601	1	0.292305
CALPASTATIN	NCAM_L1	-0.0246182	-0.406226208673543	0.8	-0.409711	1	0.911055
CALPASTATIN	SPONDIN_1	0.151017	-0.259013147004998	0.579549383630291	-0.255355	0.565628	0.493398
CALPASTATIN	CYTT	0.127795	-0.6	0.439234099267503	-1	0.434755	0.508867
CALPASTATIN	SAA	-0.0556054	-0.40298346943474	0.256401855937919	-0.389116	0.253819	0.740898
CALPASTATIN	SICAM_1	0.00439018	-0.7	0.329184861287688	-1	0.323904	0.980664
CALPASTATIN	MSP	-0.0297899	-0.345015168958859	0.6	-0.334558	1	0.864648
CALPASTATIN	SP_D	0.25541	-0.0979579360249896	0.670183661996304	-0.0987001	0.65159	0.184023
CALPASTATIN	COLLECTIN_KIDNEY_1	0.196559	-0.157877653951556	0.9	-0.152362	1	0.214961
CALPASTATIN	ENPP7	0.00476531	-0.7	0.34777455306578	-1	0.341037	0.980664
CALPASTATIN	ENTP5	0.143193	-0.272322364806196	0.483120925861857	-0.269969	0.478477	0.470195
CALPASTATIN	FCRL3	0.152885	-0.249117638269459	0.59192630460478	-0.246003	0.580311	0.485664
CALPASTATIN	MFGM	0.169694	-0.209561481335768	1	-0.214176	1	0.423789
CALPASTATIN	PCSK7	-0.349807	-0.679414773197359	0.0691775427515113	-0.653972	0.144783	0.114414
CALPASTATIN	SPARCL1	-0.122243	-0.450349458327116	0.5	-0.442303	1	0.547539
CALPASTATIN	ST4S6	-0.208483	-0.602646840265482	0.6	-0.598276	1	0.454727
CALPASTATIN	TGM3	0.23538	-0.7	0.569495388495406	-1	0.567245	0.307773
CALPASTATIN	TROPOMYOSIN_2	-0.43715	-0.733735321375765	0.3	-0.727752	1	0.122148
CALPASTATIN	ZAP70	-0.405115	-0.733735321375765	0.3	-0.727752	1	0.253633
CALPASTATIN	C1_ESTERASE_INHIBITOR	0.0195151	-0.8	0.381577747008811	-1	0.381951	0.926523
CALPASTATIN	C4	-0.21407	-0.541437228136929	0.6	-0.53336	1	0.35418
CALPASTATIN	C5B__6_COMPLEX	0.0689061	-0.297870957512837	0.8	-0.302352	1	0.748633
CALPASTATIN	IL_5_RA	0.0995151	-0.238993116957229	0.7	-0.234098	1	0.547539
CALPASTATIN	KININOGEN__HMW	-0.144894	-0.528763029768364	0.329057653641199	-0.501457	0.467021	0.53207
CALPASTATIN	NCAM_120	0.199271	-0.176520008465848	0.8	-0.17396	1	0.238164
CALPASTATIN	SCGF_ALPHA	0.177625	-0.142834048696019	0.8	-0.134078	1	0.253633
CALPASTATIN	BST1	-0.261321	-0.8	0.0199113031136619	-1	0.0168368	0.0602734
CALPASTATIN	CDON	0.159105	-0.177855154957294	0.702073883449226	-0.17723	0.642941	0.40832
CALPASTATIN	CLUSTERIN	-0.341606	-0.647078157026281	0.4	-0.642601	1	0.153086
CALPASTATIN	EMR2	-0.0251752	-0.373249939274516	0.9	-0.369164	1	0.90332
CALPASTATIN	FUCOSYLTRANSFERASE_3	0.112886	-0.6	0.454693698547746	-1	0.449441	0.593945
CALPASTATIN	FUT5	-0.0617206	-0.475633620892238	0.249379504963015	-0.432053	0.249741	0.72543
CALPASTATIN	HDGR2	0.306461	-0.6	0.659163633797341	-1	0.654216	0.28457
CALPASTATIN	IL_34	-0.268291	-0.779360247374703	0.110765972999951	-0.657497	0.177769	0.245898
CALPASTATIN	KYNU	-0.37448	-1	-0.0281963300021098	-1	-0.0195769	0.0448047
CALPASTATIN	PLXC1	-0.156068	-0.594299864264921	0.247248274863894	-0.545519	0.290293	0.493398
CALPASTATIN	SLIK5	-0.0858143	-0.7	0.25108219754839	-1	0.244754	0.624883
CALPASTATIN	PH	-0.286793	-0.9	0.071331608569426	-1	0.0720728	0.0989453
CALPASTATIN	APO_D	-0.430418	-0.733735321375765	0.3	-0.727752	1	0.153086
CALPASTATIN	AFAMIN	0.270468	-0.0622664074280031	1	-0.0543073	1	0.0912109
CALPASTATIN	GELSOLIN	0.126555	-0.6	0.439234099267503	-1	0.434755	0.516602
CALPASTATIN	C34_GP41_HIV_FRAGMENT	-0.222072	-0.496190572791346	0.4	-0.49994	1	0.269102
CALPASTATIN	PERL	-0.225271	-0.51173090096346	0.4	-0.517034	1	0.292305
CALPASTATIN	ITI_HEAVY_CHAIN_H4	-0.174568	-0.9	0.169459903860382	-1	0.16784	0.361914
CALPASTATIN	TXD12	-0.108589	-0.401196331588714	0.6	-0.401395	1	0.555273
CALPASTATIN	SL_SELECTIN	-0.159194	-0.634070465023073	0.229986389791383	-0.561994	0.26972	0.47793
CALPASTATIN	TRKB	0.10414	-0.6	0.454693698547746	-1	0.449441	0.624883
CALPASTATIN	ANGIOGENIN	0.356081	0.035717369867125	0.766334686525948	0.0193197	0.69093	0.0370703
CALPASTATIN	COAGULATION_FACTOR_IX	-0.221315	-0.602646840265482	0.6	-0.598276	1	0.40832
CALPASTATIN	COAGULATION_FACTOR_X	0.197553	-0.157877653951556	0.9	-0.152362	1	0.207227
CALPASTATIN	COAGULATION_FACTOR_V	-0.268539	-0.784017711352447	0.10923509965262	-0.658798	0.176199	0.245898
CALPASTATIN	ENDOGLIN	-0.313229	-0.617067310776208	0.4	-0.617028	1	0.245898
CALPASTATIN	HCC_4	0.144675	-0.176542482860929	0.436575233515193	-0.161261	0.439431	0.361914
CALPASTATIN	MIP_3B	-0.352856	-0.704573881221318	0.135403635912582	-0.677997	1	0.16082
CALPASTATIN	MIS	-0.0422495	-0.309627252195677	0.293054939595682	-0.314277	0.279895	0.77957
CALPASTATIN	STANNIOCALCIN_1	-0.0193948	-0.373249939274516	0.9	-0.369164	1	0.926523
CALPASTATIN	ANNEXIN_I	-0.0570716	-0.480752541471723	0.264030196453672	-0.452526	0.261489	0.748633
CALPASTATIN	ANNEXIN_II	-0.192974	-1	0.195890902507355	-1	0.210428	0.35418
CALPASTATIN	ARTS1	0.00830939	-0.7	0.329184861287688	-1	0.323904	0.965195
CALPASTATIN	CARBONIC_ANHYDRASE_I	0.379717	0.00113437261002344	1	-0.00781967	1	0.0525391
CALPASTATIN	CATZ	0.206041	-0.5	0.540489059855716	-1	0.541068	0.385117
CALPASTATIN	DERM	0.237605	-0.293093430578642	0.511276405068002	-1	0.51262	0.214961
CALPASTATIN	ELAFIN	-0.172625	-0.9	0.169459903860382	-1	0.16784	0.369648
CALPASTATIN	ERP29	-0.359019	-0.745077200019878	0.0755830262027452	-0.695802	0.166231	0.137617
CALPASTATIN	FIBRINOGEN_G_CHAIN_DIMER	-0.00631915	-0.406226208673543	0.8	-0.409711	1	0.980664
CALPASTATIN	GP1BA	0.149978	-0.18718133636888	0.477605191658965	-0.184218	0.467028	0.385117
CALPASTATIN	GPC5	0.268482	-0.106969244665047	1	-0.108594	1	0.184023
CALPASTATIN	GRN	0.0268106	-0.7	0.34777455306578	-1	0.341037	0.887852
CALPASTATIN	HRG	0.0182477	-0.8	0.381577747008811	-1	0.381951	0.934258
CALPASTATIN	LG3BP	-0.245172	-0.547785508628197	0.24715215510407	-0.53336	1	0.222695
CALPASTATIN	MN_SOD	0.234774	-0.5	0.507303783936827	-1	0.520683	0.238164
CALPASTATIN	PAFAH	0.0801047	-0.277629609479701	0.9	-0.272652	1	0.679023
CALPASTATIN	SCD163	-0.12096	-0.425857057387795	0.5	-0.424766	1	0.53207
CALPASTATIN	SEPR	0.176896	-0.176520008465848	0.8	-0.17396	1	0.330977
CALPASTATIN	TRYPSIN_2	0.159109	-0.216163670924143	0.709884693665198	-0.219092	0.675747	0.462461
CALPASTATIN	TSG_6	0.246343	-0.138966568977691	0.556557109083084	-0.125096	0.557791	0.184023
CALPASTATIN	CLM6	-0.226742	-0.560963650775894	0.5	-0.552537	1	0.323242
CALPASTATIN	IL_22BP	-0.386595	-1	-0.00463713716400616	-1	0.014299	0.0602734
CALPASTATIN	IL_23_R	0.238996	-0.284630385087372	0.579670127963238	-0.322468	0.573713	0.292305
CALPASTATIN	ILT_2	0.0587075	-0.196965712380485	0.7	-0.19883	1	0.694492
CALPASTATIN	ILT_4	0.141403	-0.293420604875884	0.452253164601732	-0.307854	0.444067	0.454727
CALPASTATIN	JAG1	-0.203717	-0.541437228136929	0.6	-0.53336	1	0.400586
CALPASTATIN	LAG_3	-0.120007	-0.496188532730719	0.6	-0.49817	1	0.617148
CALPASTATIN	MICB	-0.373325	-1	-0.0281963300021098	-1	-0.0195769	0.0448047
CALPASTATIN	NOGO_RECEPTOR	0.0231982	-0.8	0.310592249426781	-1	0.316281	0.895586
CALPASTATIN	NOTCH_3	0.0494015	-0.299372792094727	0.389828311951106	-0.302168	0.393379	0.787305
CALPASTATIN	NR_CAM	-0.183663	-1	0.195890902507355	-1	0.210428	0.392852
CALPASTATIN	NRX3B	-0.00665374	-0.406226208673543	0.8	-0.409711	1	0.980664
CALPASTATIN	SEM6B	-0.69551	-1	-0.349577972102671	-1	-0.331045	0.00111233
CALPASTATIN	SICAM_5	-0.17443	-0.9	0.15528754692329	-1	0.149345	0.323242
CALPASTATIN	SIG14	0.0784572	-0.254160055197999	0.7	-0.248207	1	0.663555
CALPASTATIN	SLAF6	-0.0204894	-0.406226208673543	0.8	-0.409711	1	0.926523
CALPASTATIN	SREC_I	-0.0562777	-0.470158675901371	0.267077214047289	-0.442514	0.264976	0.756367
CALPASTATIN	TCCR	0.0027426	-0.8	0.381577747008811	-1	0.381951	0.988398
CALPASTATIN	UNC5H3	-0.0304001	-0.406226208673543	0.8	-0.409711	1	0.895586
CALPASTATIN	UNC5H4	0.0982475	-0.297870957512837	0.8	-0.302352	1	0.640352
CALPASTATIN	PCSK9	0.0292511	-0.7	0.361574227142139	-1	0.356179	0.880117
CALPASTATIN	DRAK2	0.143414	-0.299268815844803	0.52919914441358	-0.303857	0.522454	0.516602
CALPASTATIN	PDE4D	-0.0239254	-0.406226208673543	0.8	-0.409711	1	0.918789
CALPASTATIN	TYK2	-0.344517	-0.684217752582788	0.5	-0.677997	1	0.191758
CALPASTATIN	EOTAXIN	0.0659582	-0.277629609479702	0.9	-0.272652	1	0.733164
CALPASTATIN	COAGULATION_FACTOR_IXAB	-0.218196	-0.602646840265482	0.6	-0.598276	1	0.416055
CALPASTATIN	B7_2	-0.13646	-0.450349458327117	0.5	-0.442303	1	0.485664
CALPASTATIN	CALGRANULIN_B	0.0382062	-0.378904964784284	0.341513105909473	-0.397547	0.329939	0.825977
CALPASTATIN	CASPASE_10	0.120845	-0.6	0.454693698547746	-1	0.449441	0.563008
CALPASTATIN	OMD	0.30748	-0.4	0.597451327671282	-1	0.601292	0.253633
CALPASTATIN	SEMAPHORIN_3E	0.0355956	-0.7	0.34777455306578	-1	0.341037	0.84918
CALPASTATIN	FAS__SOLUBLE	0.239214	-0.281358431834918	0.580317286835524	-0.315654	0.57442	0.292305
CALPASTATIN	SLEPTIN_R	-0.0791618	-0.9	0.236204023484105	-1	0.22893	0.640352
CALPASTATIN	SHPS1	-0.360268	-0.754617627786707	-0.0531449543156876	-0.679635	-0.0421809	0.0216016
CALPASTATIN	CNDP1	-0.13447	-0.450349458327117	0.5	-0.442303	1	0.493398
CALPASTATIN	COLEC12	-0.222604	-0.541437228136929	0.6	-0.53336	1	0.323242
CALPASTATIN	CYTN	0.148614	-0.213674346790617	0.481866610083587	-0.220342	0.475318	0.423789
CALPASTATIN	FICOLIN_3	-0.292203	-0.9	0.071331608569426	-1	0.0720728	0.0989453
CALPASTATIN	H6ST1	0.148732	-0.271108047555072	0.56442154813408	-0.267876	0.550482	0.501133
CALPASTATIN	RBP	-0.164468	-0.595832386249597	0.182535524385068	-0.551307	0.199001	0.400586
CALPASTATIN	RGMA	0.15701	-0.227280907846873	0.659271564217326	-0.227558	0.627536	0.470195
CALPASTATIN	SICAM_2	0.0486481	-0.354964391474682	0.46326104377907	-0.335449	0.478589	0.818242
CALPASTATIN	SLAF7	-0.0383882	-0.348020630144508	0.493614167280689	-0.338764	1	0.833711
CALPASTATIN	CATHEPSIN_D	-0.00792711	-0.406226208673543	0.8	-0.409711	1	0.97293
CALPASTATIN	EGF	0.0112938	-0.8	0.381577747008811	-1	0.381951	0.957461
CALPASTATIN	BFGF_R	0.0430655	-0.374321780816902	0.365883915505517	-0.356029	0.361297	0.818242
CALPASTATIN	CRIPTO	-0.0876409	-1	0.283689208098539	-1	0.294811	0.686758
CALPASTATIN	EPO	-0.125631	-0.496188532730719	0.6	-0.49817	1	0.60168
CALPASTATIN	IL_9	0.113732	-0.8	0.483522882433421	-1	0.482528	0.624883
CALPASTATIN	NG36	0.429838	-0.6	0.747518348755737	-1	0.739244	0.145352
CALPASTATIN	X_3HAO	0.358845	0.0196588865481088	0.898540972503995	0.00823221	0.745383	0.0448047
CALPASTATIN	TNF_A	0.337303	-0.194971233907408	0.639188545935879	-1	0.628874	0.129883
CALPASTATIN	CREL1	0.0247925	-0.6	0.288301587199475	-1	0.287666	0.872383
CALPASTATIN	LECTIN__MANNOSE_2	0.127243	-0.8	0.483522882433421	-1	0.482528	0.578477
CALPASTATIN	LRP1B	0.292196	-0.106969244665047	1	-0.108594	1	0.122148
CALPASTATIN	MYPC1	-0.0155421	-0.406226208673543	0.8	-0.409711	1	0.941992
CALPASTATIN	CATHEPSIN_H	-0.335259	-0.617067310776208	0.4	-0.617028	1	0.153086
CALPASTATIN	ROR1	0.164346	-0.209561481335768	1	-0.214176	1	0.439258
CALPASTATIN	FBLN3	-0.1559	-0.593310404774932	0.248180016392053	-0.544702	0.291518	0.493398
CALPASTATIN	MMP_8	-0.471863	-1	-0.147652967588181	-1	-0.145777	0.00872206
CALPASTATIN	FAM3B	0.122788	-0.9	0.421180041927994	-1	0.417274	0.508867
CALPASTATIN	IFN_A_B_R1	-0.257557	-0.626843608754355	0.120265748382877	-0.595074	0.143665	0.199492
CALPASTATIN	HMGN1	-0.0957939	-0.9	0.236204023484105	-1	0.22893	0.570742
CALPASTATIN	UB2G2	-0.438066	-0.733735321375765	0.3	-0.727752	1	0.122148
CALPASTATIN	QORL1	-0.133813	-0.496188532730719	0.6	-0.49817	1	0.570742
CALPASTATIN	PEDF	0.164562	-0.176520008465848	0.8	-0.17396	1	0.385117
CALPASTATIN	CATF	0.54561	0.107433837573881	0.806097646483648	-0.0170446	0.79757	0.0525391
CALPASTATIN	PLXB2	-0.388146	-1	-0.0281963300021098	-1	-0.0195769	0.0448047
CK_B_8_1	CK_B_8_1	1	0.801654971345554	1	0.830191	1	2.911e-13
CK_B_8_1	DC_SIGN	0.35275	0.0847922011307293	0.60713188579302	0.103123	0.650246	0.00809141
CK_B_8_1	DC_SIGNR	-0.0171935	-0.353104293994457	0.6	-0.348445	1	0.926523
CK_B_8_1	IL_19	-0.195311	-0.9	0.152522070690266	-1	0.147079	0.214961
CK_B_8_1	I_TAC	0.217757	-0.3	0.479967998051753	-1	0.477692	0.253633
CK_B_8_1	MIP_1A	0.179693	-0.137946762959172	0.8	-0.132078	1	0.222695
CK_B_8_1	MRC2	-0.234934	-0.483079080839162	0.3	-0.482735	1	0.191758
CK_B_8_1	PARC	0.2377	-0.193002506555887	0.495664425452286	-0.175978	0.499428	0.176289
CK_B_8_1	RESISTIN	0.0978361	-0.19436554572914	0.6	-0.194357	1	0.485664
CK_B_8_1	TRYPSIN	-0.247102	-0.557974123466597	0.17290653577424	-0.539582	0.21766	0.207227
CK_B_8_1	VWF	-0.0401446	-0.353104293994458	0.6	-0.348445	1	0.833711
CK_B_8_1	HAPTOGLOBIN__MIXED_TYPE	0.2182	-0.4	0.473666431403427	-1	0.470572	0.253633
CK_B_8_1	BAFF	0.0592455	-0.256335982443352	0.50970815099562	-0.253463	0.505432	0.740898
CK_B_8_1	C9	0.131373	-0.6	0.427029879999705	-1	0.429302	0.485664
CK_B_8_1	CATHEPSIN_B	0.134552	-0.6	0.427029879999705	-1	0.429302	0.47793
CK_B_8_1	IGM	0.130052	-0.4	0.390647774248898	-1	0.392916	0.439258
CK_B_8_1	IL_18_BPA	-0.108342	-0.438830733359349	0.5	-0.433176	1	0.593945
CK_B_8_1	LBP	0.0162177	-0.6	0.295152850826106	-1	0.300117	0.918789
CK_B_8_1	COAGULATION_FACTOR_XA	-0.000867502	-0.297507351618365	0.6	-0.302058	1	0.996133
CK_B_8_1	TIG2	0.00437627	-0.6	0.320173058485682	-1	0.317364	0.980664
CK_B_8_1	TNF_SR_II	-0.00946962	-0.353104293994457	0.6	-0.348445	1	0.957461
CK_B_8_1	SIGLEC_3	-0.0198184	-0.297507351618365	0.6	-0.302058	1	0.90332
CK_B_8_1	IDUA	-0.0750466	-0.6	0.206446124692955	-1	0.206891	0.624883
CK_B_8_1	AMYLOID_PRECURSOR_PROTEIN	0.110515	-0.6	0.427029879999705	-1	0.429302	0.578477
CK_B_8_1	ASAHL	0.0196616	-0.5	0.288080631407927	-1	0.288993	0.895586
CK_B_8_1	ATS13	0.0639426	-0.250014286044389	0.7	-0.247308	1	0.72543
CK_B_8_1	CARBONIC_ANHYDRASE_IV	0.186865	-0.157186428819296	0.8	-0.148827	1	0.245898
CK_B_8_1	CATHEPSIN_A	-0.0617339	-0.485373678861388	0.265454838625359	-0.450084	0.265824	0.733164
CK_B_8_1	CATHEPSIN_S	0.132783	-0.6	0.427029879999705	-1	0.429302	0.485664
CK_B_8_1	COAGULATION_FACTOR_VII	-0.170387	-0.7	0.135938392793034	-1	0.127523	0.276836
CK_B_8_1	C2	-0.194325	-0.7	0.135938392793034	-1	0.127523	0.184023
CK_B_8_1	GRANULYSIN	-0.266809	-0.8	-0.000589675981537321	-1	0.000254187	0.0525391
CK_B_8_1	HPLN1	-0.170926	-0.9	0.152522070690266	-1	0.147079	0.323242
CK_B_8_1	IDS	-0.0644077	-0.577961155903777	0.25436249311361	-0.489074	0.254383	0.72543
CK_B_8_1	KALLIKREIN_12	-0.202729	-0.537156614951437	0.4	-0.531366	1	0.400586
CK_B_8_1	LYVE1	0.0995657	-0.233815939237309	0.7	-0.225449	1	0.53207
CK_B_8_1	ASAH2	-0.166887	-0.7	0.105974295757604	-1	0.104978	0.253633
CK_B_8_1	NIDOGEN	-0.289792	-0.7	-0.00464675898277007	-1	-0.00461658	0.0448047
CK_B_8_1	PIGR	0.126845	-0.5	0.39837634085158	-1	0.405714	0.470195
CK_B_8_1	SEMAPHORIN_3A	-0.174012	-0.9	0.152522070690266	-1	0.147079	0.307773
CK_B_8_1	WFKN2	-0.366385	-0.9	-0.0982375160855744	-1	-0.0975602	0.0138672
CK_B_8_1	BGH3	-0.0266901	-0.353104293994457	0.6	-0.348445	1	0.887852
CK_B_8_1	C1R	0.173259	-0.157186428819296	0.8	-0.148827	1	0.300039
CK_B_8_1	CD109	-0.257045	-0.598471491045193	0.0844397576103784	-0.583245	0.102896	0.168555
CK_B_8_1	CD23	-0.00792362	-0.31888685163716	0.6	-0.31607	1	0.965195
CK_B_8_1	CD48	-0.106801	-0.438830733359349	0.5	-0.433176	1	0.60168
CK_B_8_1	CD5L	0.25292	-0.0486294148227378	0.593738218482702	-0.0365327	0.598108	0.0989453
CK_B_8_1	CNTN2	-0.106712	-0.408689717568109	0.5	-0.41188	1	0.578477
CK_B_8_1	CONTACTIN_4	-0.0329067	-0.288453457562128	0.5	-0.287182	1	0.825977
CK_B_8_1	CONTACTIN_5	-0.231845	-0.537156614951437	0.4	-0.531366	1	0.276836
CK_B_8_1	CYTF	0.213198	-0.4	0.492331964544257	-1	0.492355	0.292305
CK_B_8_1	CYSTATIN_M	-0.211238	-0.537156614951437	0.4	-0.531366	1	0.361914
CK_B_8_1	FCG2A	-0.112466	-0.36873106940417	0.5	-0.360074	1	0.47793
CK_B_8_1	FCG2B	-0.047207	-0.308766006710242	0.242290621455418	-0.306639	0.243501	0.740898
CK_B_8_1	FCG3B	0.0662554	-0.207793908726958	0.6	-0.208552	1	0.671289
CK_B_8_1	FCN2	0.296973	-0.0140697614632794	0.8	-0.00993305	1	0.0602734
CK_B_8_1	GFRA_1	-0.0741486	-1	0.249924719397264	-1	0.244048	0.686758
CK_B_8_1	HEPARIN_COFACTOR_II	0.142779	-0.180669445221281	0.384322908660288	-0.151095	0.39222	0.315508
CK_B_8_1	LRIG3	0.00222306	-0.6	0.320173058485682	-1	0.317364	0.988398
CK_B_8_1	MATN2	-0.172143	-0.7	0.135938392793034	-1	0.127523	0.269102
CK_B_8_1	RGMB	-0.333009	-0.622353863655073	0.4	-0.621045	1	0.168555
CK_B_8_1	RGM_C	-0.173406	-0.9	0.152522070690266	-1	0.147079	0.307773
CK_B_8_1	TFPI	0.0808157	-0.250014286044389	0.7	-0.247308	1	0.648086
CK_B_8_1	TSP4	-0.254214	-0.586941404759325	0.0959770515115203	-0.56838	0.123379	0.176289
CK_B_8_1	AMINOACYLASE_1	0.0153595	-0.6	0.320173058485682	-1	0.317364	0.926523
CK_B_8_1	CARBONIC_ANHYDRASE_6	-0.364992	-0.8	-0.104363724942658	-1	-0.106862	0.0092609
CK_B_8_1	CDK5_P35	0.0996877	-0.250014286044389	0.7	-0.247308	1	0.570742
CK_B_8_1	CATHEPSIN_V	0.00437411	-0.7	0.345905945759632	-1	0.340317	0.980664
CK_B_8_1	DKK_4	0.012252	-0.5	0.288080631407927	-1	0.288993	0.934258
CK_B_8_1	ECM1	-0.0693736	-0.7	0.22223858957718	-1	0.222613	0.671289
CK_B_8_1	FETUB	0.127251	-0.4	0.372156458894022	-1	0.366863	0.40832
CK_B_8_1	KALLIKREIN_7	-0.25499	-0.590102165540923	0.0928143148949523	-0.57219	0.117316	0.176289
CK_B_8_1	PAK3	0.10439	-0.6	0.427029879999705	-1	0.429302	0.609414
CK_B_8_1	PK3CG	0.213021	-0.6	0.526226520531047	-1	0.524024	0.338711
CK_B_8_1	TPSB2	-0.0432926	-0.316250373008659	0.309281373427891	-0.315169	0.31685	0.787305
CK_B_8_1	CAMK1D	-0.104478	-0.438830733359349	0.5	-0.433176	1	0.609414
CK_B_8_1	CD30_LIGAND	-0.00122968	-0.31888685163716	0.6	-0.31607	1	0.996133
CK_B_8_1	EPHA1	-0.00764218	-0.31888685163716	0.6	-0.31607	1	0.965195
CK_B_8_1	GRANZYME_A	0.0161864	-0.6	0.320173058485682	-1	0.317364	0.926523
CK_B_8_1	IL_18_RA	0.0636863	-0.233815939237309	0.7	-0.225449	1	0.702227
CK_B_8_1	IR	-0.153259	-0.451179091778042	0.16068238554765	-0.447309	0.145013	0.323242
CK_B_8_1	KALLISTATIN	0.0155405	-0.6	0.320173058485682	-1	0.317364	0.926523
CK_B_8_1	PDGF_RB	0.148179	-0.135083659682556	0.399198349385643	-0.113634	0.426145	0.28457
CK_B_8_1	PGCB	-0.213786	-0.537156614951437	0.4	-0.531366	1	0.35418
CK_B_8_1	SE_SELECTIN	-0.119432	-0.377044252576666	0.5	-0.373837	1	0.462461
CK_B_8_1	THROMBOSPONDIN_1	0.0920163	-0.250014286044389	0.7	-0.247308	1	0.60168
CK_B_8_1	ANGIOTENSINOGEN	-0.0797997	-1	0.249924719397264	-1	0.244048	0.65582
CK_B_8_1	GCP_2	0.275583	-0.0639861242491377	0.9	-0.0552387	1	0.0912109
CK_B_8_1	MDC	-0.18122	-0.7	0.135938392793034	-1	0.127523	0.222695
CK_B_8_1	MIP_5	-0.19987	-0.6	0.0839254992342906	-1	0.080388	0.145352
CK_B_8_1	PROTEINASE_3	0.0903933	-0.233815939237309	0.7	-0.225449	1	0.578477
CK_B_8_1	TAFI	-0.18616	-0.7	0.0952873039196746	-1	0.0940968	0.153086
CK_B_8_1	TARC	0.00495786	-0.6	0.320173058485682	-1	0.317364	0.980664
CK_B_8_1	TGF_B3	0.0597236	-0.254411184961743	0.540391657183025	-0.251616	0.522062	0.740898
CK_B_8_1	TSH	0.0557495	-0.250667267905425	0.437045778315436	-0.238005	0.435501	0.740898
CK_B_8_1	DKK1	0.105054	-0.4	0.390647774248898	-1	0.392916	0.563008
CK_B_8_1	ADIPONECTIN	0.0857021	-0.250014286044389	0.7	-0.247308	1	0.632617
CK_B_8_1	A2_HS_GLYCOPROTEIN	0.14042	-0.361503084607736	0.43373700019061	-0.297775	0.43923	0.446992
CK_B_8_1	ARYLSULFATASE_A	-0.0434502	-0.349658107198244	0.30536462134809	-0.334834	0.32213	0.795039
CK_B_8_1	BMP10	0.0602553	-0.252270315618598	0.574519599662397	-0.249598	0.549771	0.740898
CK_B_8_1	CAMK1	-0.331039	-0.622353863655073	0.4	-0.621045	1	0.176289
CK_B_8_1	CHITOTRIOSIDASE_1	-0.110419	-0.438830733359349	0.5	-0.433176	1	0.586211
CK_B_8_1	CHL1	-0.154143	-0.48544548097177	0.166771044613669	-0.489564	0.154225	0.35418
CK_B_8_1	ENDOTHELIN_CONVERTING_1	-0.0203761	-0.297507351618365	0.6	-0.302058	1	0.90332
CK_B_8_1	FCN1	0.0947211	-0.207793908726958	0.6	-0.208552	1	0.524336
CK_B_8_1	GNS	0.00279925	-0.6	0.320173058485682	-1	0.317364	0.988398
CK_B_8_1	HGFA	-0.160985	-0.7	0.0905571863651952	-1	0.0883151	0.23043
CK_B_8_1	LGMN	-0.0898433	-1	0.249924719397264	-1	0.244048	0.617148
CK_B_8_1	MP2K2	-0.0753047	-0.7	0.22223858957718	-1	0.222613	0.640352
CK_B_8_1	NID2	-0.31716	-0.574699446388474	0.3	-0.571467	1	0.199492
CK_B_8_1	OLR1	0.0837123	-0.233815939237309	0.7	-0.225449	1	0.609414
CK_B_8_1	RAP	0.0836083	-0.207793908726958	0.6	-0.208552	1	0.578477
CK_B_8_1	VEGF_SR2	-0.0847659	-0.6	0.206446124692955	-1	0.206891	0.578477
CK_B_8_1	COMPLEMENT_FACTOR_H_5	-0.0173077	-0.297507351618365	0.6	-0.302058	1	0.918789
CK_B_8_1	IGF_II_RECEPTOR	0.0811968	-0.182603327947962	0.6	-0.178226	1	0.539805
CK_B_8_1	KALLIKREIN_14	0.197114	-0.157186428819296	0.8	-0.148827	1	0.207227
CK_B_8_1	ANGIOSTATIN	-0.106697	-0.438830733359349	0.5	-0.433176	1	0.60168
CK_B_8_1	P27KIP1	-0.204458	-0.537156614951437	0.4	-0.531366	1	0.392852
CK_B_8_1	PYY	-0.116459	-0.438830733359349	0.5	-0.433176	1	0.563008
CK_B_8_1	STX1A	0.168342	-0.157186428819296	0.8	-0.148827	1	0.323242
CK_B_8_1	STIE_2	0.0803376	-0.250014286044389	0.7	-0.247308	1	0.65582
CK_B_8_1	CARBONIC_ANHYDRASE_III	-0.123631	-0.438830733359349	0.5	-0.433176	1	0.53207
CK_B_8_1	CYSTATIN_S	0.0748545	-0.250014286044389	0.7	-0.247308	1	0.679023
CK_B_8_1	CYTD	0.0534701	-0.261767961998443	0.396926439912877	-0.248136	0.405923	0.748633
CK_B_8_1	PPAC	-2.33675e-05	-0.297507351618365	0.6	-0.302058	1	0.996133
CK_B_8_1	NAGK	-0.142379	-0.445313398194128	0.353127443317211	-0.439201	0.324667	0.446992
CK_B_8_1	SRAGE	-0.0802078	-0.6	0.206446124692955	-1	0.206891	0.60168
CK_B_8_1	BPI	0.0798275	-0.250014286044389	0.7	-0.247308	1	0.65582
CK_B_8_1	C6	0.212081	-0.6	0.526226520531047	-1	0.524024	0.338711
CK_B_8_1	IGE	0.159622	-0.167376606274617	0.577021837666429	-0.150894	0.628422	0.361914
CK_B_8_1	IL_17E	-0.0751187	-0.6	0.192250941271034	-1	0.191443	0.60168
CK_B_8_1	IL_6_SRA	0.242202	-0.0984457607945209	0.493270762681777	-0.0756544	0.506994	0.122148
CK_B_8_1	NEUROTROPHIN_3	-0.0907205	-1	0.249924719397264	-1	0.244048	0.609414
CK_B_8_1	PAPP_A	-0.0419544	-0.307608231416668	0.350333145592356	-0.309758	0.342735	0.795039
CK_B_8_1	PLASMINOGEN	-0.171553	-0.7	0.105974295757604	-1	0.104978	0.23043
CK_B_8_1	PREKALLIKREIN	0.00928293	-0.5	0.278012109569557	-1	0.271434	0.949727
CK_B_8_1	ALPHA_1_ANTICHYMOTRYPSIN	-0.159581	-0.574733561573649	0.141146016779759	-0.592669	0.129996	0.330977
CK_B_8_1	P_SELECTIN	0.492116	0.210949432885889	0.8	0.217955	1	0.000843628
CK_B_8_1	TENASCIN	0.178318	-0.0908681480234144	0.6	-0.0863264	1	0.153086
CK_B_8_1	FACTOR_H	-0.00500367	-0.353104293994457	0.6	-0.348445	1	0.980664
CK_B_8_1	MMP_2	-0.0174945	-0.297507351618365	0.6	-0.302058	1	0.911055
CK_B_8_1	TRANSFERRIN	-0.335946	-0.622353863655073	0.4	-0.621045	1	0.153086
CK_B_8_1	HISTONE_H2A_Z	-0.210301	-0.492368734720788	0.4	-0.496361	1	0.315508
CK_B_8_1	IGF_I_SR	-0.202389	-0.537156614951437	0.4	-0.531366	1	0.400586
CK_B_8_1	IL_1_R4	-0.0255204	-0.31888685163716	0.6	-0.31607	1	0.880117
CK_B_8_1	NCAM_L1	-0.176051	-0.9	0.152522070690266	-1	0.147079	0.300039
CK_B_8_1	SPONDIN_1	-0.112783	-0.438830733359349	0.5	-0.433176	1	0.578477
CK_B_8_1	CYTT	-0.039205	-0.297507351618365	0.6	-0.302058	1	0.802773
CK_B_8_1	SAA	-0.208403	-0.466555757204553	0.3	-0.458438	1	0.292305
CK_B_8_1	SICAM_1	0.143371	-0.197792517078641	0.390377459118972	-0.173421	0.400507	0.338711
CK_B_8_1	MSP	-0.146846	-0.393948965667619	0.19128106692296	-0.405707	0.170291	0.330977
CK_B_8_1	SP_D	0.0556579	-0.251113375436425	0.435027800698236	-0.238392	0.434012	0.740898
CK_B_8_1	COLLECTIN_KIDNEY_1	-0.185499	-0.7	0.105974295757604	-1	0.104978	0.168555
CK_B_8_1	ENPP7	0.379303	0.100614130226284	0.8	0.0985072	1	0.0138672
CK_B_8_1	ENTP5	-0.188828	-0.7	0.135938392793034	-1	0.127523	0.191758
CK_B_8_1	FCRL3	-0.168368	-0.9	0.152522070690266	-1	0.147079	0.330977
CK_B_8_1	MFGM	-0.16535	-0.9	0.152522070690266	-1	0.147079	0.346445
CK_B_8_1	PCSK7	-0.0853921	-0.7	0.22223858957718	-1	0.222613	0.593945
CK_B_8_1	SPARCL1	-0.225893	-0.483079080839162	0.3	-0.482735	1	0.238164
CK_B_8_1	ST4S6	0.0499514	-0.293754982291644	0.392809539478686	-0.298204	0.395447	0.787305
CK_B_8_1	TGM3	-0.139789	-0.438830733359349	0.5	-0.433176	1	0.454727
CK_B_8_1	TROPOMYOSIN_2	0.112007	-0.5	0.39837634085158	-1	0.405714	0.539805
CK_B_8_1	ZAP70	0.160481	-0.137946762959172	0.8	-0.132078	1	0.315508
CK_B_8_1	C1_ESTERASE_INHIBITOR	-0.0316604	-0.353104293994457	0.6	-0.348445	1	0.864648
CK_B_8_1	C4	-0.0243931	-0.297507351618365	0.6	-0.302058	1	0.880117
CK_B_8_1	C5B__6_COMPLEX	0.158274	-0.172773398795201	0.552405166974836	-0.156303	0.57557	0.369648
CK_B_8_1	IL_5_RA	-0.0359451	-0.288453457562128	0.5	-0.287182	1	0.810508
CK_B_8_1	KININOGEN__HMW	0.0933746	-0.250014286044389	0.7	-0.247308	1	0.593945
CK_B_8_1	NCAM_120	-0.237223	-0.492368734720788	0.4	-0.496361	1	0.184023
CK_B_8_1	SCGF_ALPHA	-0.253332	-0.519662987298961	0.0429416032896785	-0.540238	0.0199454	0.0757422
CK_B_8_1	BST1	0.358216	0.107755616133022	0.7	0.110159	1	0.00646249
CK_B_8_1	CDON	-0.173758	-0.7	0.135938392793034	-1	0.127523	0.261367
CK_B_8_1	CLUSTERIN	-0.111309	-0.408689717568109	0.5	-0.41188	1	0.555273
CK_B_8_1	EMR2	-0.0645783	-0.7	0.22223858957718	-1	0.222613	0.694492
CK_B_8_1	FUCOSYLTRANSFERASE_3	-0.104181	-0.408689717568109	0.5	-0.41188	1	0.586211
CK_B_8_1	FUT5	0.131288	-0.4	0.381393124318106	-1	0.378783	0.40832
CK_B_8_1	HDGR2	0.115874	-0.6	0.427029879999705	-1	0.429302	0.555273
CK_B_8_1	IL_34	-0.0171597	-0.353104293994457	0.6	-0.348445	1	0.926523
CK_B_8_1	KYNU	0.462107	0.18567299518056	1	0.189462	1	0.00275133
CK_B_8_1	PLXC1	0.142646	-0.292742721454001	0.44358328587045	-0.261204	0.447933	0.439258
CK_B_8_1	SLIK5	-0.231334	-0.483079080839162	0.3	-0.482735	1	0.207227
CK_B_8_1	PH	-0.01018	-0.31888685163716	0.6	-0.31607	1	0.949727
CK_B_8_1	APO_D	0.186671	-0.137946762959172	0.8	-0.132078	1	0.199492
CK_B_8_1	AFAMIN	0.0348754	-0.6	0.295152850826106	-1	0.300117	0.825977
CK_B_8_1	GELSOLIN	-0.32598	-0.574699446388474	0.3	-0.571467	1	0.153086
CK_B_8_1	C34_GP41_HIV_FRAGMENT	-0.2148	-0.466555757204553	0.3	-0.458438	1	0.253633
CK_B_8_1	PERL	-0.078524	-0.6	0.192250941271034	-1	0.191443	0.578477
CK_B_8_1	ITI_HEAVY_CHAIN_H4	-0.0599853	-0.7	0.22223858957718	-1	0.222613	0.717695
CK_B_8_1	TXD12	0.0502666	-0.204474841525443	0.333046645591555	-0.208409	0.326551	0.717695
CK_B_8_1	SL_SELECTIN	0.0570949	-0.264994490647797	0.472729789016334	-0.262193	0.461236	0.756367
CK_B_8_1	TRKB	-0.21232	-0.492368734720788	0.4	-0.496361	1	0.307773
CK_B_8_1	ANGIOGENIN	0.0389181	-0.6	0.295152850826106	-0.383115	0.303398	0.802773
CK_B_8_1	COAGULATION_FACTOR_IX	0.189468	-0.157186428819296	0.8	-0.148827	1	0.23043
CK_B_8_1	COAGULATION_FACTOR_X	0.0514563	-0.254920411826672	0.366465594233646	-0.235689	0.372333	0.740898
CK_B_8_1	COAGULATION_FACTOR_V	-0.245932	-0.553206049969406	0.186841111733456	-0.535601	0.25636	0.214961
CK_B_8_1	ENDOGLIN	0.15815	-0.115944321151029	0.594390208918908	-0.110106	1	0.292305
CK_B_8_1	HCC_4	-0.186007	-0.6	0.0839254992342906	-1	0.080388	0.145352
CK_B_8_1	MIP_3B	-0.0825077	-1	0.249924719397264	-1	0.244048	0.648086
CK_B_8_1	MIS	0.105319	-0.4	0.350588148930212	-1	0.342994	0.485664
CK_B_8_1	STANNIOCALCIN_1	-0.181765	-0.7	0.135938392793034	-1	0.127523	0.222695
CK_B_8_1	ANNEXIN_I	-0.0258467	-0.297507351618365	0.6	-0.302058	1	0.872383
CK_B_8_1	ANNEXIN_II	-0.0413083	-0.353104293994458	0.6	-0.348445	1	0.825977
CK_B_8_1	ARTS1	-0.188326	-0.7	0.0952873039196746	-1	0.0940968	0.153086
CK_B_8_1	CARBONIC_ANHYDRASE_I	0.144329	-0.275055683766358	0.451026089717168	-0.241875	0.455089	0.431523
CK_B_8_1	CATZ	-0.0401684	-0.332800437159955	0.366624397084212	-0.321509	0.384811	0.810508
CK_B_8_1	DERM	-0.204972	-0.47691994518313	0.4	-0.474684	1	0.330977
CK_B_8_1	ELAFIN	-0.0336171	-0.31888685163716	0.6	-0.31607	1	0.841445
CK_B_8_1	ERP29	-0.134654	-0.438830733359349	0.5	-0.433176	1	0.47793
CK_B_8_1	FIBRINOGEN_G_CHAIN_DIMER	-0.0712042	-1	0.249924719397264	-1	0.244048	0.694492
CK_B_8_1	GP1BA	-0.153937	-0.441974702932818	0.139084968063456	-0.44983	0.119827	0.292305
CK_B_8_1	GPC5	0.0132948	-0.7	0.345905945759632	-1	0.340317	0.941992
CK_B_8_1	GRN	-0.105754	-0.393710422903535	0.5	-0.395621	1	0.563008
CK_B_8_1	HRG	-0.035723	-0.353104293994458	0.6	-0.348445	1	0.84918
CK_B_8_1	LG3BP	0.0691413	-0.207793908726958	0.6	-0.208552	1	0.65582
CK_B_8_1	MN_SOD	0.0198048	-0.6	0.295152850826106	-1	0.300117	0.90332
CK_B_8_1	PAFAH	0.0487327	-0.284839149772753	0.372567785725267	-0.273664	0.367987	0.771836
CK_B_8_1	SCD163	0.0985501	-0.19436554572914	0.6	-0.194357	1	0.485664
CK_B_8_1	SEPR	-0.0441958	-0.353487784204471	0.297605068078048	-0.33815	0.313505	0.795039
CK_B_8_1	TRYPSIN_2	-0.268793	-1	0.0541370109095394	-1	0.0509899	0.114414
CK_B_8_1	TSG_6	-0.0187338	-0.297507351618365	0.6	-0.302058	1	0.911055
CK_B_8_1	CLM6	0.0530774	-0.26368063559657	0.394907031323848	-0.249997	0.401918	0.748633
CK_B_8_1	IL_22BP	0.125982	-0.6	0.427029879999705	-1	0.429302	0.516602
CK_B_8_1	IL_23_R	-0.177745	-0.9	0.152522070690266	-1	0.147079	0.292305
CK_B_8_1	ILT_2	-0.0281276	-0.264225215435912	0.5	-0.256133	1	0.833711
CK_B_8_1	ILT_4	0.0724436	-0.207793908726958	0.6	-0.208552	1	0.640352
CK_B_8_1	JAG1	-0.186101	-0.7	0.105974295757604	-1	0.104978	0.168555
CK_B_8_1	LAG_3	-0.188847	-0.9	0.152522070690266	-1	0.147079	0.238164
CK_B_8_1	MICB	-0.243923	-0.509118061558711	0.138154907287698	-0.518484	0.113482	0.153086
CK_B_8_1	NOGO_RECEPTOR	0.0263814	-0.5	0.283686487965411	-1	0.277668	0.856914
CK_B_8_1	NOTCH_3	-0.340012	-0.574699446388474	0.3	-0.571467	1	0.0757422
CK_B_8_1	NR_CAM	-0.19267	-0.9	0.152522070690266	-1	0.147079	0.222695
CK_B_8_1	NRX3B	-0.310223	-0.622353863655073	0.4	-0.621045	1	0.261367
CK_B_8_1	SEM6B	0.124819	-0.5	0.39837634085158	-1	0.405714	0.485664
CK_B_8_1	SICAM_5	0.294481	-0.0140697614632794	0.8	-0.00993305	1	0.0602734
CK_B_8_1	SIG14	-0.283573	-0.8	-0.000589675981537321	-1	0.000254187	0.0525391
CK_B_8_1	SLAF6	-0.213136	-0.537156614951437	0.4	-0.531366	1	0.35418
CK_B_8_1	SREC_I	0.181667	-0.11368748716439	0.7	-0.110106	1	0.176289
CK_B_8_1	TCCR	-0.116733	-0.438830733359349	0.5	-0.433176	1	0.555273
CK_B_8_1	UNC5H3	-0.191808	-0.9	0.152522070690266	-1	0.147079	0.23043
CK_B_8_1	UNC5H4	-0.34539	-0.625688601986111	0.19992557239402	-0.621045	1	0.10668
CK_B_8_1	PCSK9	0.14841	-0.173114961250924	0.473540993851658	-0.158712	0.483313	0.369648
CK_B_8_1	DRAK2	-0.0982658	-1	0.249924719397264	-1	0.244048	0.578477
CK_B_8_1	PDE4D	-0.0975139	-1	0.249924719397264	-1	0.244048	0.586211
CK_B_8_1	TYK2	0.0632328	-0.250014286044389	0.7	-0.247308	1	0.72543
CK_B_8_1	EOTAXIN	0.117525	-0.5	0.39837634085158	-1	0.405714	0.516602
CK_B_8_1	COAGULATION_FACTOR_IXAB	0.171208	-0.157186428819296	0.8	-0.148827	1	0.315508
CK_B_8_1	B7_2	-0.469418	-0.9	-0.200556290810257	-1	-0.201761	0.00176499
CK_B_8_1	CALGRANULIN_B	0.168267	-0.0977841845532171	0.6	-0.0959934	1	0.207227
CK_B_8_1	CASPASE_10	-0.141386	-0.418632031669188	0.291216261289701	-0.419485	0.278476	0.416055
CK_B_8_1	OMD	-0.247449	-0.489666353772245	0.0885321890383661	-0.502614	0.0596487	0.10668
CK_B_8_1	SEMAPHORIN_3E	-0.116317	-0.393710422903535	0.5	-0.395621	1	0.508867
CK_B_8_1	FAS__SOLUBLE	0.0303748	-0.7	0.345905945759632	-1	0.340317	0.872383
CK_B_8_1	SLEPTIN_R	-0.125504	-0.38334142539839	0.4	-0.383149	1	0.446992
CK_B_8_1	SHPS1	0.116955	-0.4	0.381393124318106	-1	0.378783	0.485664
CK_B_8_1	CNDP1	-0.123277	-0.393710422903535	0.5	-0.395621	1	0.47793
CK_B_8_1	COLEC12	-0.0607128	-0.6	0.206446124692955	-1	0.206891	0.694492
CK_B_8_1	CYTN	-0.0425178	-0.311247013104858	0.333048259059342	-0.311996	0.330461	0.787305
CK_B_8_1	FICOLIN_3	0.202971	-0.4	0.492331964544257	-1	0.492355	0.346445
CK_B_8_1	H6ST1	0.0226606	-0.7	0.345905945759632	-1	0.340317	0.90332
CK_B_8_1	RBP	-0.0301804	-0.31888685163716	0.6	-0.31607	1	0.856914
CK_B_8_1	RGMA	-0.322009	-0.622353863655073	0.4	-0.621045	1	0.214961
CK_B_8_1	SICAM_2	-0.227181	-0.537156614951437	0.4	-0.531366	1	0.292305
CK_B_8_1	SLAF7	-0.199487	-0.7	0.105974295757604	-1	0.104978	0.168555
CK_B_8_1	CATHEPSIN_D	0.276327	-0.0639861242491377	0.9	-0.0552387	1	0.0912109
CK_B_8_1	EGF	-0.250842	-0.573204311704935	0.128396690234891	-0.553563	0.155732	0.191758
CK_B_8_1	BFGF_R	-0.212967	-0.483079080839162	0.3	-0.482735	1	0.307773
CK_B_8_1	CRIPTO	-0.144936	-0.455960169865779	0.28495339512656	-0.448822	0.270437	0.431523
CK_B_8_1	EPO	-0.105017	-0.438830733359349	0.5	-0.433176	1	0.609414
CK_B_8_1	IL_9	0.0241478	-0.7	0.345905945759632	-1	0.340317	0.895586
CK_B_8_1	NG36	-0.274224	-1	0.0541370109095394	-1	0.0509899	0.0912109
CK_B_8_1	X_3HAO	0.124652	-0.5	0.39837634085158	-1	0.405714	0.485664
CK_B_8_1	TNF_A	-0.122172	-0.408689717568109	0.5	-0.41188	1	0.508867
CK_B_8_1	CREL1	-0.0573646	-0.6	0.174954429764731	-1	0.16528	0.65582
CK_B_8_1	LECTIN__MANNOSE_2	0.0807188	-0.250014286044389	0.7	-0.247308	1	0.648086
CK_B_8_1	LRP1B	-0.192202	-0.9	0.152522070690266	-1	0.147079	0.23043
CK_B_8_1	MYPC1	-0.0989391	-1	0.249924719397264	-1	0.244048	0.578477
CK_B_8_1	CATHEPSIN_H	0.117556	-0.4	0.390647774248898	-1	0.392916	0.501133
CK_B_8_1	ROR1	-0.222649	-0.537156614951437	0.4	-0.531366	1	0.315508
CK_B_8_1	FBLN3	-0.0223127	-0.353104293994457	0.6	-0.348445	1	0.90332
CK_B_8_1	MMP_8	0.137783	-0.4	0.390647774248898	-1	0.392916	0.400586
CK_B_8_1	FAM3B	0.101962	-0.4	0.381393124318106	-1	0.378783	0.563008
CK_B_8_1	IFN_A_B_R1	-0.105284	-0.408689717568109	0.5	-0.41188	1	0.586211
CK_B_8_1	HMGN1	0.093034	-0.19436554572914	0.6	-0.194357	1	0.508867
CK_B_8_1	UB2G2	0.00231754	-0.6	0.320173058485682	-1	0.317364	0.988398
CK_B_8_1	QORL1	-0.0901	-1	0.249924719397264	-1	0.244048	0.617148
CK_B_8_1	PEDF	-0.226857	-0.492368734720788	0.4	-0.496361	1	0.238164
CK_B_8_1	CATF	-0.154906	-0.489445801294748	0.16317205765737	-0.496863	0.150435	0.346445
CK_B_8_1	PLXB2	-0.0709241	-0.7	0.22223858957718	-1	0.222613	0.663555
DC_SIGN	DC_SIGN	1	0.816577935233737	1	0.82666	1	2.911e-13
DC_SIGN	DC_SIGNR	-0.0824831	-0.8	0.234185356044365	-1	0.230544	0.624883
DC_SIGN	IL_19	-0.263375	-1	0.0374704729426522	-1	0.0368905	0.0912109
DC_SIGN	I_TAC	0.369704	0.104153057068503	0.8	0.109541	1	0.00848962
DC_SIGN	MIP_1A	0.0772171	-0.217205572032068	0.6	-0.214884	1	0.617148
DC_SIGN	MRC2	-0.238577	-0.473457249572786	0.4	-0.469033	0.269104	0.137617
DC_SIGN	PARC	0.0285242	-0.6	0.298758468915297	-1	0.303959	0.864648
DC_SIGN	RESISTIN	-0.018305	-0.280376869445691	0.4	-0.273788	1	0.90332
DC_SIGN	TRYPSIN	-0.225121	-0.511133915576697	0.5	-0.51204	1	0.269102
DC_SIGN	VWF	0.181474	-0.143398800686364	0.7	-0.134236	1	0.245898
DC_SIGN	HAPTOGLOBIN__MIXED_TYPE	-0.0329061	-0.280376869445691	0.4	-0.273788	1	0.818242
DC_SIGN	BAFF	0.326133	-0.4	0.594142975619777	-1	0.59638	0.153086
DC_SIGN	C9	-0.201759	-0.511133915576697	0.5	-0.51204	1	0.377383
DC_SIGN	CATHEPSIN_B	0.00623371	-0.7	0.333696252628853	-1	0.324545	0.97293
DC_SIGN	IGM	0.139564	-0.269906214835778	0.382921765765662	-0.213469	0.387191	0.35418
DC_SIGN	IL_18_BPA	0.273603	-0.048665315004849	1	-0.0408836	1	0.0757422
DC_SIGN	LBP	-0.00731558	-0.290698510482344	0.5	-0.290296	1	0.965195
DC_SIGN	COAGULATION_FACTOR_XA	-0.15884	-0.594916436331895	0.095416031601756	-1	0.0952783	0.261367
DC_SIGN	TIG2	0.0485893	-0.264390598876138	0.365970377480583	-0.251696	0.363493	0.764102
DC_SIGN	TNF_SR_II	0.189154	-0.143398800686364	0.7	-0.134236	1	0.207227
DC_SIGN	SIGLEC_3	-0.0227167	-0.290698510482345	0.5	-0.290296	1	0.880117
DC_SIGN	IDUA	0.0830042	-0.193661173599215	0.6	-0.192553	1	0.563008
DC_SIGN	AMYLOID_PRECURSOR_PROTEIN	0.394297	0.0620563435415483	1	0.0637107	1	0.0216016
DC_SIGN	ASAHL	0.030821	-0.5	0.28105774182147	-1	0.27471	0.833711
DC_SIGN	ATS13	-0.106987	-0.429746092016796	0.5	-0.424275	1	0.593945
DC_SIGN	CARBONIC_ANHYDRASE_IV	-0.101597	-0.429746092016796	0.5	-0.424275	1	0.617148
DC_SIGN	CATHEPSIN_A	-0.0191341	-0.339397465955193	0.6	-0.329972	1	0.918789
DC_SIGN	CATHEPSIN_S	-0.124175	-0.429746092016796	0.5	-0.424275	1	0.516602
DC_SIGN	COAGULATION_FACTOR_VII	0.0572796	-0.217712610074597	0.573916430641966	-0.214884	1	0.717695
DC_SIGN	C2	0.147863	-0.16266711265235	0.459526250800147	-0.153198	0.445503	0.346445
DC_SIGN	GRANULYSIN	-0.0411694	-0.290838541995989	0.479608158057031	-0.290296	1	0.787305
DC_SIGN	HPLN1	-0.214619	-0.511133915576697	0.5	-0.51204	1	0.323242
DC_SIGN	IDS	-0.190024	-0.8	0.134589989030529	-1	0.127794	0.207227
DC_SIGN	KALLIKREIN_12	-0.0947733	-0.8	0.234185356044365	-1	0.230544	0.570742
DC_SIGN	LYVE1	0.0247634	-0.6	0.298758468915297	-1	0.303959	0.880117
DC_SIGN	ASAH2	-0.275253	-0.7	-0.003104652075376	-1	-0.00710795	0.0448047
DC_SIGN	NIDOGEN	-0.118215	-0.379038801290205	0.4	-0.373667	1	0.470195
DC_SIGN	PIGR	0.299444	-0.0221416343907485	0.8	-0.0162976	1	0.0602734
DC_SIGN	SEMAPHORIN_3A	0.183952	-0.143398800686364	0.7	-0.134236	1	0.23043
DC_SIGN	WFKN2	0.134217	-0.4	0.380112354655025	-1	0.377498	0.385117
DC_SIGN	BGH3	-0.213557	-0.511133915576697	0.5	-0.51204	1	0.323242
DC_SIGN	C1R	0.434411	-0.2	0.683854524297486	-1	0.68231	0.0989453
DC_SIGN	CD109	-0.0342032	-0.339397465955193	0.6	-0.329972	1	0.84918
DC_SIGN	CD23	-0.340973	-0.57541546168643	0.4	-0.575664	0.0866454	0.0680078
DC_SIGN	CD48	-0.05494	-0.404924035652195	0.267047616018449	-0.39592	0.268318	0.748633
DC_SIGN	CD5L	0.355293	0.0890408598639627	0.781722665108591	0.0909647	1	0.0138672
DC_SIGN	CNTN2	-0.372287	-0.9	-0.0899785804370867	-1	-0.0954043	0.0138672
DC_SIGN	CONTACTIN_4	-0.252167	-0.529143619856777	0.00173447469752956	-0.545655	-0.00423425	0.0448047
DC_SIGN	CONTACTIN_5	-0.349676	-0.614512964027688	0.0604062809389055	-0.61736	0.0460442	0.0680078
DC_SIGN	CYTF	0.147881	-0.162558839910082	0.459661856185853	-0.153088	0.445624	0.346445
DC_SIGN	CYSTATIN_M	-0.166959	-0.8	0.134589989030529	-0.63333	0.129026	0.315508
DC_SIGN	FCG2A	-0.0996921	-0.5	0.175885990392745	-1	0.168563	0.416055
DC_SIGN	FCG2B	-0.103725	-0.36402681623196	0.4	-0.356389	1	0.524336
DC_SIGN	FCG3B	0.11393	-0.4	0.380112354655025	-1	0.377498	0.493398
DC_SIGN	FCN2	0.0123667	-0.5	0.290230371344308	-1	0.289849	0.934258
DC_SIGN	GFRA_1	-0.238538	-0.511232067115384	0.457434353362261	-0.51204	1	0.207227
DC_SIGN	HEPARIN_COFACTOR_II	0.038181	-0.5	0.275257889837212	-1	0.268419	0.77957
DC_SIGN	LRIG3	0.0582635	-0.217205572032068	0.6	-0.214884	1	0.709961
DC_SIGN	MATN2	-0.367064	-0.9	-0.0899785804370867	-1	-0.0954043	0.0138672
DC_SIGN	RGMB	-0.33024	-0.595601878982503	0.3	-0.602109	1	0.16082
DC_SIGN	RGM_C	-0.239743	-0.517864755704644	0.226068815118591	-0.51204	1	0.207227
DC_SIGN	TFPI	-0.198955	-0.8	0.134589989030529	-1	0.127794	0.184023
DC_SIGN	TSP4	-0.436158	-0.687555674157218	0.3	-0.68784	1	0.10668
DC_SIGN	AMINOACYLASE_1	0.062219	-0.217205572032068	0.6	-0.214884	1	0.694492
DC_SIGN	CARBONIC_ANHYDRASE_6	-0.0458018	-0.296981966501311	0.257418404011948	-0.298113	0.245626	0.740898
DC_SIGN	CDK5_P35	-0.0553681	-0.41194716386046	0.265052924484447	-0.399177	0.266011	0.748633
DC_SIGN	CATHEPSIN_V	0.0289328	-0.7	0.333696252628853	-1	0.324545	0.872383
DC_SIGN	DKK_4	0.0523482	-0.195668270469373	0.368744411177072	-0.20144	0.349882	0.709961
DC_SIGN	ECM1	-0.0228548	-0.305105216510032	0.5	-0.305873	1	0.887852
DC_SIGN	FETUB	0.110678	-0.5	0.366702128168804	-1	0.358571	0.485664
DC_SIGN	KALLIKREIN_7	-0.296296	-1	0.0374704729426522	-1	0.0368905	0.0757422
DC_SIGN	PAK3	-0.151061	-0.459977893059804	0.21811814090917	-0.444107	0.229889	0.392852
DC_SIGN	PK3CG	0.0868398	-0.24134331357403	0.7	-0.235424	1	0.60168
DC_SIGN	TPSB2	-0.127975	-0.383287179889172	0.4	-0.380761	1	0.423789
DC_SIGN	CAMK1D	-0.109777	-0.429746092016796	0.5	-0.424275	1	0.578477
DC_SIGN	CD30_LIGAND	0.073253	-0.217205572032068	0.6	-0.214884	1	0.640352
DC_SIGN	EPHA1	0.00376896	-0.6	0.298758468915297	-1	0.303959	0.980664
DC_SIGN	GRANZYME_A	0.0781748	-0.217205572032068	0.6	-0.214884	1	0.617148
DC_SIGN	IL_18_RA	-0.0687954	-0.6	0.208135110174862	-1	0.210546	0.663555
DC_SIGN	IR	0.000343888	-0.5	0.290230371344308	-1	0.289849	0.996133
DC_SIGN	KALLISTATIN	0.191027	-0.112924332361148	0.7	-0.113028	1	0.176289
DC_SIGN	PDGF_RB	0.244625	-0.0506384151714112	0.47911850315966	-0.0135858	0.491797	0.0680078
DC_SIGN	PGCB	-0.269464	-1	0.0374704729426522	-1	0.0368905	0.0757422
DC_SIGN	SE_SELECTIN	-0.184015	-0.6	0.0812328528851959	-1	0.0745512	0.137617
DC_SIGN	THROMBOSPONDIN_1	0.382251	0.0620563435415483	1	0.0637107	1	0.0216016
DC_SIGN	ANGIOTENSINOGEN	-0.194976	-0.8	0.134589989030529	-1	0.127794	0.184023
DC_SIGN	GCP_2	0.189905	-0.143398800686364	0.7	-0.134236	1	0.207227
DC_SIGN	MDC	-0.151842	-0.465149295290234	0.163203944765278	-0.453018	0.153556	0.338711
DC_SIGN	MIP_5	-0.125952	-0.359710806939817	0.4	-0.351191	1	0.385117
DC_SIGN	PROTEINASE_3	0.051971	-0.246226445931427	0.386318140075974	-0.234547	0.394136	0.748633
DC_SIGN	TAFI	-0.151548	-0.42372543111071	0.127713943468693	-0.422252	0.120161	0.28457
DC_SIGN	TARC	0.161279	-0.112924332361148	0.7	-0.113028	1	0.276836
DC_SIGN	TGF_B3	-0.216175	-0.511133915576697	0.5	-0.51204	1	0.315508
DC_SIGN	TSH	-0.226144	-0.488104638293047	0.4	-0.485641	1	0.23043
DC_SIGN	DKK1	0.178914	-0.0983866106844464	0.7	-0.0965763	1	0.16082
DC_SIGN	ADIPONECTIN	0.125007	-0.7	0.421178835064325	-1	0.419807	0.501133
DC_SIGN	A2_HS_GLYCOPROTEIN	-0.0293572	-0.339397465955193	0.6	-0.329972	1	0.872383
DC_SIGN	ARYLSULFATASE_A	-0.00121706	-0.305105216510032	0.5	-0.305873	1	0.996133
DC_SIGN	BMP10	0.167645	-0.143398800686364	0.7	-0.134236	1	0.307773
DC_SIGN	CAMK1	-0.0686225	-0.8	0.234185356044365	-1	0.230544	0.686758
DC_SIGN	CHITOTRIOSIDASE_1	-0.122117	-0.429746092016796	0.5	-0.424275	1	0.524336
DC_SIGN	CHL1	0.0135576	-0.6	0.298758468915297	-1	0.303959	0.934258
DC_SIGN	ENDOTHELIN_CONVERTING_1	-0.123119	-0.383287179889172	0.4	-0.380761	1	0.454727
DC_SIGN	FCN1	0.13331	-0.4	0.380112354655025	-1	0.377498	0.392852
DC_SIGN	GNS	-0.167835	-0.7	0.115638884402306	-1	0.112838	0.261367
DC_SIGN	HGFA	-0.0385838	-0.274195293359708	0.4	-0.268282	0.39954	0.77957
DC_SIGN	LGMN	0.0580679	-0.24134331357403	0.7	-0.235424	1	0.733164
DC_SIGN	MP2K2	-0.0821227	-0.6	0.208135110174862	-1	0.210546	0.593945
DC_SIGN	NID2	-0.123908	-0.383287179889172	0.4	-0.380761	1	0.446992
DC_SIGN	OLR1	0.18094	-0.112924332361148	0.7	-0.113028	1	0.176289
DC_SIGN	RAP	0.0124429	-0.5	0.290230371344308	-1	0.289849	0.934258
DC_SIGN	VEGF_SR2	-0.132335	-0.383287179889172	0.4	-0.380761	1	0.400586
DC_SIGN	COMPLEMENT_FACTOR_H_5	0.275955	0.00276258489500164	0.7	0.00377294	1	0.0448047
DC_SIGN	IGF_II_RECEPTOR	-0.0673816	-0.5	0.175885990392745	-1	0.168563	0.60168
DC_SIGN	KALLIKREIN_14	-0.0685105	-0.8	0.234185356044365	-1	0.230544	0.686758
DC_SIGN	ANGIOSTATIN	-0.342205	-0.595601878982503	0.3	-0.602109	1	0.10668
DC_SIGN	P27KIP1	0.0623504	-0.24134331357403	0.7	-0.235424	1	0.717695
DC_SIGN	PYY	-0.0782151	-0.8	0.234185356044365	-1	0.230544	0.648086
DC_SIGN	STX1A	-0.0723818	-0.8	0.234185356044365	-1	0.230544	0.671289
DC_SIGN	STIE_2	0.292375	-0.0486653150048491	1	-0.0408836	1	0.0757422
DC_SIGN	CARBONIC_ANHYDRASE_III	-0.320007	-0.595601878982503	0.3	-0.602109	1	0.207227
DC_SIGN	CYSTATIN_S	0.0155949	-0.7	0.333696252628853	-1	0.324545	0.926523
DC_SIGN	CYTD	-0.128526	-0.398093214316734	0.5	-0.399978	1	0.454727
DC_SIGN	PPAC	0.0929428	-0.193661173599215	0.6	-0.192553	1	0.508867
DC_SIGN	NAGK	0.0843212	-0.24134331357403	0.7	-0.235424	1	0.617148
DC_SIGN	SRAGE	-0.210966	-0.473457249572786	0.4	-0.468808	1	0.292305
DC_SIGN	BPI	-0.139469	-0.429746092016796	0.5	-0.424275	1	0.446992
DC_SIGN	C6	0.126763	-0.7	0.421178835064325	-1	0.419807	0.493398
DC_SIGN	IGE	-0.0798324	-0.8	0.234185356044365	-1	0.230544	0.640352
DC_SIGN	IL_17E	0.0432329	-0.274076250207067	0.293124098652917	-0.269152	0.290216	0.756367
DC_SIGN	IL_6_SRA	0.122651	-0.4	0.380112354655025	-1	0.377498	0.446992
DC_SIGN	NEUROTROPHIN_3	-0.0105586	-0.339397465955193	0.6	-0.329972	1	0.949727
DC_SIGN	PAPP_A	0.0402683	-0.5	0.290230371344308	-1	0.289849	0.787305
DC_SIGN	PLASMINOGEN	-0.347354	-0.58468291379236	-0.0368203295629903	-0.592761	-0.066908	0.0138672
DC_SIGN	PREKALLIKREIN	0.0283577	-0.5	0.271210024321017	-1	0.261877	0.833711
DC_SIGN	ALPHA_1_ANTICHYMOTRYPSIN	-0.0953506	-0.6	0.208135110174862	-1	0.210546	0.53207
DC_SIGN	P_SELECTIN	0.117463	-0.4	0.373289752124513	-1	0.36835	0.462461
DC_SIGN	TENASCIN	0.154533	-0.0856198234940818	0.6	-0.0801981	1	0.23043
DC_SIGN	FACTOR_H	0.0349882	-0.7	0.333696252628853	-1	0.324545	0.841445
DC_SIGN	MMP_2	-0.0939704	-0.6	0.191178298204242	-1	0.192387	0.501133
DC_SIGN	TRANSFERRIN	-0.273057	-1	0.0374704729426522	-1	0.0368905	0.0757422
DC_SIGN	HISTONE_H2A_Z	-0.209109	-0.488104638293047	0.4	-0.485641	1	0.323242
DC_SIGN	IGF_I_SR	0.107477	-0.7	0.421178835064325	-1	0.419807	0.586211
DC_SIGN	IL_1_R4	-0.0205322	-0.305105216510032	0.5	-0.305873	1	0.90332
DC_SIGN	NCAM_L1	-0.0804111	-0.8	0.234185356044365	-1	0.230544	0.632617
DC_SIGN	SPONDIN_1	-0.285324	-1	0.0374704729426522	-1	0.0368905	0.0757422
DC_SIGN	CYTT	-0.133341	-0.383287179889172	0.4	-0.380761	1	0.400586
DC_SIGN	SAA	0.043594	-0.286675878078441	0.283670827165496	-0.262629	0.282424	0.748633
DC_SIGN	SICAM_1	-0.322876	-0.555900715041711	0.3	-0.5475	1	0.168555
DC_SIGN	MSP	0.0334678	-0.5	0.28105774182147	-1	0.27471	0.818242
DC_SIGN	SP_D	0.00924987	-0.6	0.298758468915297	-1	0.303959	0.957461
DC_SIGN	COLLECTIN_KIDNEY_1	-0.153387	-0.457666407673208	0.126196097330861	-0.460668	0.114143	0.292305
DC_SIGN	ENPP7	0.177475	-0.0983866106844464	0.7	-0.0965763	1	0.16082
DC_SIGN	ENTP5	-0.296539	-0.8	0.00749100537310149	-1	0.00834112	0.0525391
DC_SIGN	FCRL3	-0.245416	-0.549090087574813	0.122571668735334	-0.529168	0.148539	0.176289
DC_SIGN	MFGM	-0.165636	-0.795897680432968	0.13463779366123	-0.569064	0.134333	0.323242
DC_SIGN	PCSK7	-0.19868	-0.7	0.115638884402306	-1	0.112838	0.176289
DC_SIGN	SPARCL1	-0.0863979	-0.6	0.191178298204242	-1	0.192387	0.547539
DC_SIGN	ST4S6	-0.164123	-0.592313792923468	0.141997423668976	-0.538643	0.140753	0.330977
DC_SIGN	TGM3	-0.0396587	-0.339397465955193	0.6	-0.329972	1	0.818242
DC_SIGN	TROPOMYOSIN_2	-0.102301	-0.398093214316734	0.5	-0.399978	1	0.586211
DC_SIGN	ZAP70	-0.0794098	-0.6	0.208135110174862	-1	0.210546	0.609414
DC_SIGN	C1_ESTERASE_INHIBITOR	-0.201898	-0.511133915576697	0.5	-0.51204	1	0.377383
DC_SIGN	C4	-0.146246	-0.397707652751865	0.178682931862485	-0.409498	0.159181	0.330977
DC_SIGN	C5B__6_COMPLEX	0.0184603	-0.7	0.333696252628853	-1	0.324545	0.918789
DC_SIGN	IL_5_RA	-0.126105	-0.379038801290205	0.4	-0.373667	1	0.423789
DC_SIGN	KININOGEN__HMW	0.0605048	-0.24134331357403	0.7	-0.235424	1	0.72543
DC_SIGN	NCAM_120	-0.211558	-0.488104638293047	0.4	-0.485641	1	0.307773
DC_SIGN	SCGF_ALPHA	-0.0055587	-0.280376869445691	0.4	-0.273788	1	0.97293
DC_SIGN	BST1	0.0369563	-0.5	0.261838906522185	-1	0.251859	0.771836
DC_SIGN	CDON	-0.169785	-0.7	0.115638884402306	-1	0.112838	0.253633
DC_SIGN	CLUSTERIN	-0.0152878	-0.305105216510032	0.5	-0.305873	1	0.926523
DC_SIGN	EMR2	-0.0124827	-0.305105216510032	0.5	-0.305873	1	0.941992
DC_SIGN	FUCOSYLTRANSFERASE_3	0.0526418	-0.242623234510484	0.390354512748981	-0.231509	0.402298	0.740898
DC_SIGN	FUT5	0.0570894	-0.184726502964283	0.6	-0.181736	1	0.679023
DC_SIGN	HDGR2	0.00781307	-0.7	0.333696252628853	-1	0.324545	0.965195
DC_SIGN	IL_34	-0.0418997	-0.346361200371381	0.393135903464544	-0.330972	0.476185	0.810508
DC_SIGN	KYNU	0.23712	-0.199086358146829	0.48513972466081	-0.145221	0.492154	0.16082
DC_SIGN	PLXC1	-0.081799	-0.8	0.234185356044365	-1	0.230544	0.632617
DC_SIGN	SLIK5	-0.292932	-0.7	-0.003104652075376	-1	-0.00710795	0.0448047
DC_SIGN	PH	0.0331334	-0.6	0.298758468915297	-1	0.303959	0.841445
DC_SIGN	APO_D	-0.0738287	-0.6	0.208135110174862	-1	0.210546	0.632617
DC_SIGN	AFAMIN	-0.213994	-0.473457249572786	0.4	-0.468808	1	0.276836
DC_SIGN	GELSOLIN	-0.22493	-0.473457249572786	0.4	-0.468808	1	0.214961
DC_SIGN	C34_GP41_HIV_FRAGMENT	0.0312239	-0.5	0.275257889837212	-1	0.268419	0.825977
DC_SIGN	PERL	-0.0448729	-0.294494791875652	0.266020945787984	-0.293616	0.254932	0.748633
DC_SIGN	ITI_HEAVY_CHAIN_H4	0.120208	-0.5	0.392898573733907	-1	0.392994	0.485664
DC_SIGN	TXD12	-0.137616	-0.359710806939818	0.4	-0.354544	0.214829	0.315508
DC_SIGN	SL_SELECTIN	0.197397	-0.143398800686364	0.7	-0.134236	1	0.191758
DC_SIGN	TRKB	-0.16561	-0.7	0.115638884402306	-1	0.112838	0.269102
DC_SIGN	ANGIOGENIN	-0.0860691	-0.6	0.191178298204242	-1	0.192387	0.547539
DC_SIGN	COAGULATION_FACTOR_IX	-0.120133	-0.429746092016796	0.5	-0.424275	1	0.53207
DC_SIGN	COAGULATION_FACTOR_X	-0.129404	-0.383287179889172	0.4	-0.380761	1	0.416055
DC_SIGN	COAGULATION_FACTOR_V	-0.273185	-1	0.0374704729426522	-1	0.0368905	0.0757422
DC_SIGN	ENDOGLIN	0.254457	0.00276258489500159	0.7	0.00377294	1	0.0448047
DC_SIGN	HCC_4	-0.334378	-0.525471633684066	0.2	-0.53682	-0.0490994	0.0370703
DC_SIGN	MIP_3B	0.156085	-0.17461730551722	0.49283796421499	-0.158048	0.50596	0.361914
DC_SIGN	MIS	0.13811	-0.0968612538810491	0.389161742880552	-0.092152	0.397818	0.261367
DC_SIGN	STANNIOCALCIN_1	-0.0252522	-0.305105216510032	0.5	-0.305873	1	0.880117
DC_SIGN	ANNEXIN_I	-0.0112635	-0.290698510482344	0.5	-0.290296	1	0.941992
DC_SIGN	ANNEXIN_II	0.164349	-0.143398800686364	0.7	-0.134236	1	0.323242
DC_SIGN	ARTS1	-0.0670029	-0.5	0.185254782819553	-1	0.179539	0.624883
DC_SIGN	CARBONIC_ANHYDRASE_I	-0.0358756	-0.339397465955193	0.6	-0.329972	1	0.841445
DC_SIGN	CATZ	-0.168058	-0.7	0.115638884402306	-1	0.112838	0.261367
DC_SIGN	DERM	-0.274844	-0.7	-0.0125264092772198	-1	-0.0165822	0.0370703
DC_SIGN	ELAFIN	-0.21871	-0.488104638293047	0.4	-0.485641	1	0.269102
DC_SIGN	ERP29	-0.156616	-0.486668844278843	0.1785148268656	-0.471429	0.180899	0.361914
DC_SIGN	FIBRINOGEN_G_CHAIN_DIMER	-0.161278	-0.536826234194289	0.155834727271349	-0.505134	0.15406	0.346445
DC_SIGN	GP1BA	0.0689657	-0.184726502964283	0.6	-0.181736	1	0.617148
DC_SIGN	GPC5	-0.0451528	-0.360057375200734	0.342374733387222	-0.343386	0.353813	0.795039
DC_SIGN	GRN	-0.0872265	-0.6	0.191178298204242	-1	0.192387	0.539805
DC_SIGN	HRG	-0.0116462	-0.339397465955193	0.6	-0.329972	1	0.949727
DC_SIGN	LG3BP	-0.148258	-0.409925807938757	0.163898851942582	-0.420431	0.14362	0.315508
DC_SIGN	MN_SOD	-0.305144	-0.563289864213377	0.3	-0.556065	1	0.253633
DC_SIGN	PAFAH	0.121727	-0.5	0.392898573733907	-1	0.392994	0.47793
DC_SIGN	SCD163	0.0188006	-0.5	0.28105774182147	-1	0.27471	0.895586
DC_SIGN	SEPR	-0.231941	-0.488104638293047	0.4	-0.485641	1	0.207227
DC_SIGN	TRYPSIN_2	-0.331888	-0.595601878982503	0.3	-0.602109	1	0.153086
DC_SIGN	TSG_6	0.2424	-0.0815793784592702	0.487488509986197	-0.057531	0.49469	0.10668
DC_SIGN	CLM6	0.149172	-0.154834742917965	0.469335843654039	-0.145615	0.454924	0.338711
DC_SIGN	IL_22BP	-0.128996	-0.429746092016796	0.5	-0.424275	1	0.493398
DC_SIGN	IL_23_R	-0.165722	-0.8	0.134589989030529	-0.571443	0.133978	0.323242
DC_SIGN	ILT_2	-0.121855	-0.34471837790731	0.3	-0.335456	1	0.369648
DC_SIGN	ILT_4	0.20239	-0.4	0.471632170565994	-1	0.466073	0.323242
DC_SIGN	JAG1	-0.00435492	-0.290698510482345	0.5	-0.290296	1	0.980664
DC_SIGN	LAG_3	0.275181	-0.048665315004849	1	-0.0408836	1	0.0757422
DC_SIGN	MICB	-0.00883133	-0.305105216510032	0.5	-0.305873	1	0.957461
DC_SIGN	NOGO_RECEPTOR	0.0485109	-0.233502377281795	0.298454408048697	-0.216909	0.307988	0.72543
DC_SIGN	NOTCH_3	-0.132966	-0.383287179889172	0.4	-0.380761	1	0.400586
DC_SIGN	NR_CAM	-0.289249	-1	0.0374704729426522	-1	0.0368905	0.0757422
DC_SIGN	NRX3B	-0.103043	-0.429746092016796	0.5	-0.424275	1	0.609414
DC_SIGN	SEM6B	0.338443	-0.0786956645913675	0.578377841129679	-0.0416499	0.577513	0.0602734
DC_SIGN	SICAM_5	0.254499	0.00276258489500159	0.7	0.00377294	1	0.0448047
DC_SIGN	SIG14	0.171719	-0.0983866106844464	0.7	-0.0965763	1	0.184023
DC_SIGN	SLAF6	0.0178966	-0.7	0.333696252628853	-1	0.324545	0.918789
DC_SIGN	SREC_I	0.357739	0.104153057068503	0.8	0.109541	1	0.00848962
DC_SIGN	TCCR	0.127357	-0.7	0.421178835064325	-1	0.419807	0.493398
DC_SIGN	UNC5H3	-0.140056	-0.429746092016796	0.5	-0.424275	1	0.439258
DC_SIGN	UNC5H4	-0.178212	-0.8	0.134589989030529	-1	0.127794	0.261367
DC_SIGN	PCSK9	0.291358	-0.0221416343907483	0.8	-0.0162976	1	0.0602734
DC_SIGN	DRAK2	-0.0501639	-0.381155312176937	0.289303322930727	-0.366382	0.29923	0.771836
DC_SIGN	PDE4D	-0.172721	-0.8	0.134589989030529	-1	0.127794	0.292305
DC_SIGN	TYK2	-0.00654137	-0.339397465955193	0.6	-0.329972	1	0.97293
DC_SIGN	EOTAXIN	0.162776	-0.112924332361148	0.7	-0.113028	1	0.269102
DC_SIGN	COAGULATION_FACTOR_IXAB	-0.165713	-0.8	0.134589989030529	-0.571171	0.134017	0.323242
DC_SIGN	B7_2	-0.230227	-0.473457249572786	0.4	-0.468808	1	0.184023
DC_SIGN	CALGRANULIN_B	-0.088594	-0.5	0.185254782819553	-1	0.179539	0.501133
DC_SIGN	CASPASE_10	-0.0311638	-0.305105216510032	0.5	-0.305873	1	0.84918
DC_SIGN	OMD	-0.228996	-0.46609760323386	0.5	-0.459065	1	0.176289
DC_SIGN	SEMAPHORIN_3E	-0.0958172	-0.6	0.191178298204242	-1	0.192387	0.493398
DC_SIGN	FAS__SOLUBLE	0.146199	-0.265855140818318	0.442893213839791	-0.226501	0.443513	0.40832
DC_SIGN	SLEPTIN_R	0.0422659	-0.283642422839367	0.290492022971398	-0.28336	0.286045	0.764102
DC_SIGN	SHPS1	0.167879	-0.0903213973602161	0.6	-0.0856316	1	0.176289
DC_SIGN	CNDP1	-0.00809445	-0.290698510482345	0.5	-0.290296	1	0.957461
DC_SIGN	COLEC12	-0.13676	-0.383287179889172	0.4	-0.380761	1	0.377383
DC_SIGN	CYTN	-0.187946	-0.6	0.0952984461093271	-1	0.0952783	0.16082
DC_SIGN	FICOLIN_3	0.171149	-0.112924332361148	0.7	-0.113028	1	0.23043
DC_SIGN	H6ST1	-0.379157	-1	-0.0629219086307786	-1	-0.0697909	0.0216016
DC_SIGN	RBP	0.0293921	-0.6	0.298758468915297	-1	0.303959	0.856914
DC_SIGN	RGMA	-0.356771	-0.66230892608617	-0.0170008722523356	-0.649415	-0.0223025	0.0370703
DC_SIGN	SICAM_2	-0.166971	-0.8	0.134589989030529	-0.634698	0.128978	0.315508
DC_SIGN	SLAF7	-0.0191193	-0.290698510482344	0.5	-0.290296	1	0.90332
DC_SIGN	CATHEPSIN_D	0.205853	-0.4	0.49936261724743	-1	0.510336	0.35418
DC_SIGN	EGF	0.0506171	-0.271591298986557	0.399047178777958	-0.267118	0.399555	0.771836
DC_SIGN	BFGF_R	-0.0199674	-0.290698510482345	0.5	-0.290296	1	0.895586
DC_SIGN	CRIPTO	-0.0558359	-0.419622686852983	0.262872941394546	-0.4029	0.263554	0.748633
DC_SIGN	EPO	-0.0430851	-0.35135173636602	0.374639830688227	-0.335317	0.40112	0.802773
DC_SIGN	IL_9	0.239625	-0.229434585432822	0.506343932578056	-0.208305	0.516984	0.199492
DC_SIGN	NG36	-0.141459	-0.429746092016796	0.5	-0.424275	1	0.439258
DC_SIGN	X_3HAO	0.0724177	-0.217205572032068	0.6	-0.214884	1	0.640352
DC_SIGN	TNF_A	-0.281843	-0.8	0.00749100537310149	-1	0.00834112	0.0525391
DC_SIGN	CREL1	-0.0126802	-0.255288389087143	0.4	-0.24452	1	0.918789
DC_SIGN	LECTIN__MANNOSE_2	-0.179801	-0.8	0.134589989030529	-1	0.127794	0.253633
DC_SIGN	LRP1B	0.00783678	-0.7	0.333696252628853	-1	0.324545	0.965195
DC_SIGN	MYPC1	-0.23128	-0.511133915576697	0.5	-0.51204	1	0.245898
DC_SIGN	CATHEPSIN_H	-0.051191	-0.344382410894194	0.242209697016598	-0.335327	0.236216	0.733164
DC_SIGN	ROR1	-0.194998	-0.8	0.134589989030529	-1	0.127794	0.184023
DC_SIGN	FBLN3	0.0998435	-0.24134331357403	0.7	-0.235424	1	0.547539
DC_SIGN	MMP_8	-0.0208061	-0.290698510482345	0.5	-0.290296	1	0.895586
DC_SIGN	FAM3B	-0.0507483	-0.339989033718245	0.211609968411814	-0.328496	0.210534	0.717695
DC_SIGN	IFN_A_B_R1	-0.17083	-0.7	0.115638884402306	-1	0.112838	0.245898
DC_SIGN	HMGN1	0.238157	-0.4	0.463258565372554	-0.145144	0.457879	0.122148
DC_SIGN	UB2G2	-0.0513101	-0.37980434039466	0.251887212444081	-0.36133	0.250239	0.748633
DC_SIGN	QORL1	-0.0443471	-0.356665037608484	0.354947515760797	-0.340163	0.368374	0.802773
DC_SIGN	PEDF	-0.138274	-0.398093214316734	0.5	-0.399978	1	0.40832
DC_SIGN	CATF	-0.0931918	-0.6	0.208135110174862	-1	0.210546	0.539805
DC_SIGN	PLXB2	0.0390707	-0.371452955652512	0.308696995750544	-0.34447	0.313282	0.810508
DC_SIGNR	DC_SIGNR	1	0.666260892752647	1	0.698709	1	8.07844e-08
DC_SIGNR	IL_19	0.467904	0.106018646233035	1	0.0855097	0.873491	0.0216016
DC_SIGNR	I_TAC	-0.138621	-0.450349458327117	0.5	-0.442303	1	0.47793
DC_SIGNR	MIP_1A	-0.0385726	-0.373249939274516	0.9	-0.369164	1	0.84918
DC_SIGNR	MRC2	0.0508706	-0.293892063107549	0.395380119883273	-0.293327	0.402786	0.77957
DC_SIGNR	PARC	-0.11445	-0.47304566367483	0.7	-0.464067	1	0.60168
DC_SIGNR	RESISTIN	0.0832931	-0.238993116957229	0.7	-0.234098	1	0.617148
DC_SIGNR	TRYPSIN	-0.152164	-0.571402877215639	0.268809616100571	-0.528076	0.323023	0.501133
DC_SIGNR	VWF	0.00552411	-0.8	0.381577747008811	-1	0.381951	0.980664
DC_SIGNR	HAPTOGLOBIN__MIXED_TYPE	0.0962782	-0.238993116957229	0.7	-0.234098	1	0.563008
DC_SIGNR	BAFF	0.302331	-0.6	0.659163633797341	-1	0.654216	0.300039
DC_SIGNR	C9	0.0647348	-0.297870957512837	0.8	-0.302352	1	0.764102
DC_SIGNR	CATHEPSIN_B	0.260844	-0.109528531661892	0.862277255485763	-0.11966	0.70779	0.207227
DC_SIGNR	IGM	-0.237837	-0.541437228136929	0.6	-0.53336	1	0.253633
DC_SIGNR	IL_18_BPA	-0.238266	-0.602646840265482	0.6	-0.598276	1	0.346445
DC_SIGNR	LBP	0.293189	-0.062266407428003	1	-0.0543073	1	0.0912109
DC_SIGNR	COAGULATION_FACTOR_XA	0.115473	-0.6	0.439234099267503	-1	0.434755	0.563008
DC_SIGNR	TIG2	-0.151296	-0.49628177298815	0.27202077162479	-0.47967	0.305849	0.454727
DC_SIGNR	TNF_SR_II	-0.14369	-0.521706263181097	0.350602876334126	-0.49817	1	0.53207
DC_SIGNR	SIGLEC_3	-0.0541408	-0.441646526767059	0.275277905236651	-0.420905	0.27501	0.764102
DC_SIGNR	IDUA	0.240001	-0.212306545239201	0.522675454176668	-0.201843	0.531442	0.214961
DC_SIGNR	AMYLOID_PRECURSOR_PROTEIN	-0.278976	-1	0.0935638674043616	-0.755933	0.122905	0.207227
DC_SIGNR	ASAHL	-0.0778996	-0.9	0.236204023484105	-1	0.22893	0.648086
DC_SIGNR	ATS13	0.258955	-0.120068706619426	0.752604396525952	-0.12808	0.681532	0.214961
DC_SIGNR	CARBONIC_ANHYDRASE_IV	0.352064	-0.071269398880698	0.701744315536813	-0.0896449	0.694032	0.114414
DC_SIGNR	CATHEPSIN_A	0.150827	-0.260018462827385	0.57829197334239	-0.256347	0.564267	0.493398
DC_SIGNR	CATHEPSIN_S	0.198429	-0.209561481335768	1	-0.214176	1	0.315508
DC_SIGNR	COAGULATION_FACTOR_VII	-0.0293426	-0.373249939274516	0.9	-0.369164	1	0.887852
DC_SIGNR	C2	0.0488993	-0.320534198898392	0.429407213605607	-0.307304	0.4397	0.802773
DC_SIGNR	GRANULYSIN	-0.0934253	-0.7	0.25108219754839	-1	0.244754	0.593945
DC_SIGNR	HPLN1	-0.00716873	-0.406226208673543	0.8	-0.409711	1	0.97293
DC_SIGNR	IDS	-0.0738587	-1	0.283689208098539	-0.575376	0.30552	0.740898
DC_SIGNR	KALLIKREIN_12	-0.0148454	-0.406226208673543	0.8	-0.409711	1	0.949727
DC_SIGNR	LYVE1	-0.0977775	-0.9	0.269105098683769	-1	0.267	0.609414
DC_SIGNR	ASAH2	-0.014649	-0.346596342049682	0.6	-0.338764	1	0.934258
DC_SIGNR	NIDOGEN	0.00979366	-0.7	0.329184861287688	-1	0.323904	0.957461
DC_SIGNR	PIGR	0.0200958	-0.7	0.361574227142139	-1	0.356179	0.918789
DC_SIGNR	SEMAPHORIN_3A	0.171961	-0.209561481335768	1	-0.214176	1	0.416055
DC_SIGNR	WFKN2	-0.272726	-1	0.0523840620840429	-1	0.0506797	0.0989453
DC_SIGNR	BGH3	0.0238575	-0.8	0.381577747008811	-1	0.381951	0.911055
DC_SIGNR	C1R	0.271947	-0.106969244665047	1	-0.108594	1	0.168555
DC_SIGNR	CD109	0.217777	-0.7	0.569495388495406	-1	0.567245	0.369648
DC_SIGNR	CD23	-0.0228279	-0.373249939274516	0.9	-0.369164	1	0.911055
DC_SIGNR	CD48	-0.231979	-0.602646840265482	0.6	-0.598276	1	0.369648
DC_SIGNR	CD5L	-0.230451	-0.560963650775894	0.5	-0.552537	1	0.315508
DC_SIGNR	CNTN2	-0.239747	-0.560963650775894	0.5	-0.552537	1	0.276836
DC_SIGNR	CONTACTIN_4	0.0919589	-0.238993116957229	0.7	-0.234098	1	0.578477
DC_SIGNR	CONTACTIN_5	0.252099	-0.158328960298871	0.654331633782331	-0.164475	0.628374	0.245898
DC_SIGNR	CYTF	-0.183447	-0.9	0.169459903860382	-1	0.16784	0.323242
DC_SIGNR	CYSTATIN_M	-0.120756	-0.496188532730719	0.6	-0.49817	1	0.617148
DC_SIGNR	FCG2A	0.223206	-0.4	0.48554833036104	-1	0.484115	0.222695
DC_SIGNR	FCG2B	0.110165	-0.7	0.408163272185489	-1	0.405429	0.555273
DC_SIGNR	FCG3B	-0.193246	-0.9	0.15528754692329	-1	0.149345	0.238164
DC_SIGNR	FCN2	0.270779	-0.0622664074280031	1	-0.0543073	1	0.0912109
DC_SIGNR	GFRA_1	-0.0860319	-1	0.283689208098539	-1	0.294811	0.694492
DC_SIGNR	HEPARIN_COFACTOR_II	-0.145783	-0.449130942966562	0.197902631732401	-0.429942	0.22502	0.392852
DC_SIGNR	LRIG3	0.232564	-0.5	0.540489059855716	-1	0.541068	0.276836
DC_SIGNR	MATN2	-0.279989	-0.9	0.071331608569426	-1	0.0720728	0.10668
DC_SIGNR	RGMB	-0.211127	-0.602646840265482	0.6	-0.598276	1	0.446992
DC_SIGNR	RGM_C	-0.00231465	-0.406226208673543	0.8	-0.409711	1	0.988398
DC_SIGNR	TFPI	0.0482181	-0.357475093609801	0.460380984148001	-0.337495	0.474935	0.818242
DC_SIGNR	TSP4	-0.379168	-1	-0.00463713716400616	-0.833379	0.0193464	0.0680078
DC_SIGNR	AMINOACYLASE_1	0.110799	-0.6	0.454693698547746	-1	0.449441	0.60168
DC_SIGNR	CARBONIC_ANHYDRASE_6	-0.234187	-0.511730900963461	0.4	-0.517034	1	0.245898
DC_SIGNR	CDK5_P35	0.453594	0.0491827834627062	0.81143814365882	-0.00638172	0.769888	0.0525391
DC_SIGNR	CATHEPSIN_V	0.00712549	-0.8	0.381577747008811	-1	0.381951	0.97293
DC_SIGNR	DKK_4	-0.118767	-0.425857057387795	0.5	-0.424766	1	0.539805
DC_SIGNR	ECM1	-0.158649	-0.549672288780835	0.20686182652269	-0.512609	0.232936	0.423789
DC_SIGNR	FETUB	0.336843	-0.4	0.584045187123739	-1	0.584422	0.0912109
DC_SIGNR	KALLIKREIN_7	-0.0364901	-0.406226208673543	0.8	-0.409711	1	0.872383
DC_SIGNR	PAK3	0.644723	0.201250829848521	0.921268811631214	-1	0.886532	0.0680078
DC_SIGNR	PK3CG	0.341753	-0.205359124103745	0.668321510213509	-0.264299	0.65787	0.153086
DC_SIGNR	TPSB2	0.249077	-0.111264288091302	0.57115755897202	-0.105415	0.57231	0.168555
DC_SIGNR	CAMK1D	0.461443	0.102299078908231	0.933377854686679	0.0517826	0.805564	0.0216016
DC_SIGNR	CD30_LIGAND	-0.108338	-0.47304566367483	0.7	-0.464067	1	0.624883
DC_SIGNR	EPHA1	-0.218466	-0.560963650775894	0.5	-0.552537	1	0.361914
DC_SIGNR	GRANZYME_A	0.0268189	-0.7	0.361574227142139	-1	0.356179	0.895586
DC_SIGNR	IL_18_RA	0.17135	-0.176520008465848	0.8	-0.17396	1	0.35418
DC_SIGNR	IR	0.0418863	-0.388530912063748	0.361427598542961	-0.371833	0.356354	0.818242
DC_SIGNR	KALLISTATIN	0.141283	-0.287858784421027	0.476628422487255	-0.290694	0.470399	0.47793
DC_SIGNR	PDGF_RB	-0.0175454	-0.323984383317388	0.6	-0.320567	1	0.918789
DC_SIGNR	PGCB	-0.2694	-0.800519857311055	0.103906115429934	-0.663482	0.170882	0.238164
DC_SIGNR	SE_SELECTIN	0.115199	-0.7	0.408163272185489	-1	0.405429	0.53207
DC_SIGNR	THROMBOSPONDIN_1	-0.286867	-1	0.0935638674043616	-1	0.114778	0.176289
DC_SIGNR	ANGIOTENSINOGEN	0.328365	-0.6	0.659163633797341	-1	0.654216	0.199492
DC_SIGNR	GCP_2	-0.412991	-0.774003474852962	0.4	-0.762219	1	0.245898
DC_SIGNR	MDC	-0.176688	-0.9	0.169459903860382	-1	0.16784	0.35418
DC_SIGNR	MIP_5	0.0675379	-0.212042895874625	0.6	-0.212625	1	0.663555
DC_SIGNR	PROTEINASE_3	0.0421246	-0.376412722531194	0.38685175579096	-0.348476	0.396463	0.833711
DC_SIGNR	TAFI	-0.00632482	-0.345015168958859	0.6	-0.334558	1	0.97293
DC_SIGNR	TARC	-0.321735	-0.647078157026281	0.4	-0.642601	1	0.23043
DC_SIGNR	TGF_B3	-0.0929568	-1	0.283689208098539	-1	0.294811	0.671289
DC_SIGNR	TSH	-0.0253742	-0.373249939274516	0.9	-0.369164	1	0.90332
DC_SIGNR	DKK1	-0.208438	-0.541437228136929	0.6	-0.53336	1	0.377383
DC_SIGNR	ADIPONECTIN	-0.00596346	-0.406226208673543	0.8	-0.409711	1	0.980664
DC_SIGNR	A2_HS_GLYCOPROTEIN	0.282443	-0.106969244665047	1	-0.108594	1	0.129883
DC_SIGNR	ARYLSULFATASE_A	-0.147176	-0.482245243484973	0.334435556458256	-0.465022	0.459718	0.470195
DC_SIGNR	BMP10	0.0653789	-0.297870957512837	0.8	-0.302352	1	0.756367
DC_SIGNR	CAMK1	0.0151241	-0.8	0.381577747008811	-1	0.381951	0.941992
DC_SIGNR	CHITOTRIOSIDASE_1	0.306641	-0.6	0.659163633797341	-1	0.654216	0.28457
DC_SIGNR	CHL1	0.17548	-0.176520008465848	0.8	-0.17396	1	0.338711
DC_SIGNR	ENDOTHELIN_CONVERTING_1	-0.00669912	-0.346596342049682	0.6	-0.338764	1	0.97293
DC_SIGNR	FCN1	0.15775	-0.170709317652604	0.568010348707075	-0.168479	0.547091	0.385117
DC_SIGNR	GNS	0.21369	-0.5	0.540489059855716	-1	0.541068	0.35418
DC_SIGNR	HGFA	0.131391	-0.7	0.408163272185489	-1	0.405429	0.454727
DC_SIGNR	LGMN	0.0384983	-0.444718664755258	0.397993584585288	-0.398725	0.416221	0.856914
DC_SIGNR	MP2K2	-0.292333	-0.9	0.071331608569426	-1	0.0720728	0.0989453
DC_SIGNR	NID2	-0.0381311	-0.346962587816254	0.56659392904907	-0.338764	1	0.833711
DC_SIGNR	OLR1	0.160228	-0.176520008465848	0.8	-0.17396	1	0.400586
DC_SIGNR	RAP	0.0174473	-0.7	0.34777455306578	-1	0.341037	0.926523
DC_SIGNR	VEGF_SR2	0.233982	-0.5	0.507303783936827	-1	0.520683	0.238164
DC_SIGNR	COMPLEMENT_FACTOR_H_5	-0.143809	-0.453108968037159	0.382696656659571	-0.442303	1	0.454727
DC_SIGNR	IGF_II_RECEPTOR	0.310498	-0.4	0.576294617314752	-1	0.570165	0.199492
DC_SIGNR	KALLIKREIN_14	0.482888	0.106018646233035	1	0.0903371	1	0.0216016
DC_SIGNR	ANGIOSTATIN	0.14218	-0.316501769472229	0.521031930695876	-0.314264	0.516928	0.524336
DC_SIGNR	P27KIP1	-0.00485703	-0.406226208673543	0.8	-0.409711	1	0.980664
DC_SIGNR	PYY	0.226489	-0.7	0.569495388495406	-1	0.567245	0.338711
DC_SIGNR	STX1A	0.402067	-0.6	0.747518348755737	-1	0.739244	0.245898
DC_SIGNR	STIE_2	0.160476	-0.209561481335768	1	-0.214176	1	0.454727
DC_SIGNR	CARBONIC_ANHYDRASE_III	-0.223879	-0.602646840265482	0.6	-0.598276	1	0.400586
DC_SIGNR	CYSTATIN_S	-0.113523	-0.496188532730719	0.6	-0.49817	1	0.640352
DC_SIGNR	CYTD	-0.0913534	-0.9	0.269105098683769	-1	0.267	0.640352
DC_SIGNR	PPAC	-0.0487063	-0.390480929254807	0.296133513881575	-0.383318	0.306607	0.787305
DC_SIGNR	NAGK	0.0491947	-0.351773195219855	0.466921707216516	-0.3329	0.483463	0.818242
DC_SIGNR	SRAGE	0.0989628	-0.254160055197999	0.7	-0.248207	1	0.570742
DC_SIGNR	BPI	0.033064	-0.676080690837562	0.382499653540119	-0.466407	0.393605	0.880117
DC_SIGNR	C6	0.265479	-0.106969244665047	1	-0.108594	1	0.191758
DC_SIGNR	IGE	0.0137	-0.8	0.381577747008811	-1	0.381951	0.949727
DC_SIGNR	IL_17E	0.183804	-0.142834048696019	0.8	-0.134078	1	0.23043
DC_SIGNR	IL_6_SRA	-0.173187	-0.9	0.15528754692329	-1	0.149345	0.323242
DC_SIGNR	NEUROTROPHIN_3	0.085465	-0.297870957512837	0.8	-0.302352	1	0.686758
DC_SIGNR	PAPP_A	-0.31545	-0.617067310776208	0.4	-0.617028	1	0.238164
DC_SIGNR	PLASMINOGEN	-0.044462	-0.373015127827835	0.339752474994404	-0.362209	0.342923	0.810508
DC_SIGNR	PREKALLIKREIN	0.107539	-0.5	0.38927473048592	-1	0.391549	0.547539
DC_SIGNR	ALPHA_1_ANTICHYMOTRYPSIN	-0.348131	-0.672702801059971	0.084333622814482	-0.648659	0.188004	0.122148
DC_SIGNR	P_SELECTIN	0.122847	-0.9	0.421180041927994	-1	0.417274	0.508867
DC_SIGNR	TENASCIN	-0.0309303	-0.323984383317388	0.6	-0.320567	1	0.856914
DC_SIGNR	FACTOR_H	-0.0203512	-0.406226208673543	0.8	-0.409711	1	0.926523
DC_SIGNR	MMP_2	-0.112813	-0.450349458327116	0.5	-0.442303	1	0.586211
DC_SIGNR	TRANSFERRIN	0.0714619	-0.297870957512837	0.8	-0.302352	1	0.733164
DC_SIGNR	HISTONE_H2A_Z	-0.019723	-0.373249939274516	0.9	-0.369164	1	0.926523
DC_SIGNR	IGF_I_SR	0.112054	-0.8	0.483522882433421	-1	0.482528	0.632617
DC_SIGNR	IL_1_R4	0.0785664	-0.277629609479701	0.9	-0.272652	1	0.679023
DC_SIGNR	NCAM_L1	0.0780794	-0.297870957512837	0.8	-0.302352	1	0.709961
DC_SIGNR	SPONDIN_1	-0.220242	-0.602646840265482	0.6	-0.598276	1	0.416055
DC_SIGNR	CYTT	0.0536101	-0.283671904790467	0.419272851885624	-0.27877	0.42379	0.771836
DC_SIGNR	SAA	-0.0278352	-0.323984383317388	0.6	-0.320567	1	0.872383
DC_SIGNR	SICAM_1	-0.102258	-0.425857057387795	0.5	-0.424766	1	0.609414
DC_SIGNR	MSP	0.0672409	-0.238993116957229	0.7	-0.234098	1	0.694492
DC_SIGNR	SP_D	0.0360381	-0.487045379973146	0.365725884933443	-0.415281	0.369311	0.856914
DC_SIGNR	COLLECTIN_KIDNEY_1	0.257796	-0.0705017445964557	0.673118022534927	-0.0602798	0.667339	0.129883
DC_SIGNR	ENPP7	-0.139207	-0.450349458327116	0.5	-0.442303	1	0.47793
DC_SIGNR	ENTP5	0.18174	-0.176520008465848	0.8	-0.17396	1	0.315508
DC_SIGNR	FCRL3	-0.091532	-1	0.283689208098539	-1	0.294811	0.671289
DC_SIGNR	MFGM	0.124232	-0.8	0.483522882433421	-1	0.482528	0.586211
DC_SIGNR	PCSK7	0.0108729	-0.7	0.361574227142139	-1	0.356179	0.957461
DC_SIGNR	SPARCL1	-0.0787859	-0.7	0.25108219754839	-1	0.244754	0.65582
DC_SIGNR	ST4S6	0.435103	-0.6	0.747518348755737	-1	0.739244	0.122148
DC_SIGNR	TGM3	-0.117643	-0.496188532730719	0.6	-0.49817	1	0.624883
DC_SIGNR	TROPOMYOSIN_2	0.430788	-0.3	0.709688815601772	-1	0.714109	0.122148
DC_SIGNR	ZAP70	0.441627	0.00107051161614145	0.733982863982895	-0.150905	0.716122	0.0757422
DC_SIGNR	C1_ESTERASE_INHIBITOR	0.107748	-0.8	0.483522882433421	-1	0.482528	0.648086
DC_SIGNR	C4	0.0126645	-0.7	0.34777455306578	-1	0.341037	0.949727
DC_SIGNR	C5B__6_COMPLEX	0.554134	0.153363426444206	0.88130716618548	0.00641376	0.828912	0.0525391
DC_SIGNR	IL_5_RA	-0.221028	-0.51173090096346	0.4	-0.517034	1	0.307773
DC_SIGNR	KININOGEN__HMW	0.0325438	-0.8	0.381577747008811	-0.477248	0.391653	0.880117
DC_SIGNR	NCAM_120	0.0686366	-0.277629609479702	0.9	-0.272652	1	0.72543
DC_SIGNR	SCGF_ALPHA	-0.344708	-0.602993169813472	0.088937671676558	-0.604509	0.224747	0.0912109
DC_SIGNR	BST1	0.0734899	-0.196965712380485	0.7	-0.19883	1	0.617148
DC_SIGNR	CDON	0.171536	-0.176520008465848	0.8	-0.17396	1	0.35418
DC_SIGNR	CLUSTERIN	-0.0525897	-0.4269862590414	0.333902382433321	-0.411697	0.340952	0.795039
DC_SIGNR	EMR2	0.137271	-0.36380557473773	0.46298912336849	-0.367928	0.455267	0.493398
DC_SIGNR	FUCOSYLTRANSFERASE_3	0.00789984	-0.7	0.361574227142139	-1	0.356179	0.965195
DC_SIGNR	FUT5	0.0401359	-0.346434033453012	0.350486006145185	-0.355669	0.337528	0.818242
DC_SIGNR	HDGR2	-0.204225	-0.602646840265482	0.6	-0.598276	1	0.470195
DC_SIGNR	IL_34	0.354584	-0.0560998174167831	0.727060409859399	-0.0709052	0.705598	0.10668
DC_SIGNR	KYNU	0.0141964	-0.7	0.361574227142139	-1	0.356179	0.941992
DC_SIGNR	PLXC1	-0.240813	-0.602646840265482	0.6	-0.598276	1	0.338711
DC_SIGNR	SLIK5	-0.26141	-0.659305112374521	0.0702884848687144	-0.6051	0.0847519	0.153086
DC_SIGNR	PH	0.194298	-0.176520008465848	0.8	-0.17396	1	0.261367
DC_SIGNR	APO_D	0.484351	0.129712691604651	1	0.123256	1	0.0138672
DC_SIGNR	AFAMIN	0.133366	-0.6	0.439234099267503	-1	0.434755	0.485664
DC_SIGNR	GELSOLIN	-0.245389	-0.548681300601344	0.237257479634977	-0.53336	1	0.222695
DC_SIGNR	C34_GP41_HIV_FRAGMENT	0.060935	-0.234412199091091	0.7	-0.227883	1	0.717695
DC_SIGNR	PERL	-0.00550041	-0.345015168958859	0.6	-0.334558	1	0.97293
DC_SIGNR	ITI_HEAVY_CHAIN_H4	0.172071	-0.176520008465848	0.8	-0.17396	1	0.35418
DC_SIGNR	TXD12	0.421968	-0.2	0.665497972961269	-1	0.657345	0.10668
DC_SIGNR	SL_SELECTIN	-0.186004	-1	0.195890902507355	-1	0.210428	0.385117
DC_SIGNR	TRKB	0.0135591	-0.7	0.361574227142139	-1	0.356179	0.949727
DC_SIGNR	ANGIOGENIN	0.00871024	-0.7	0.34777455306578	-1	0.341037	0.965195
DC_SIGNR	COAGULATION_FACTOR_IX	0.191275	-0.209561481335768	1	-0.214176	1	0.346445
DC_SIGNR	COAGULATION_FACTOR_X	0.154087	-0.184290508674648	0.515241344506851	-0.186168	0.509904	0.400586
DC_SIGNR	COAGULATION_FACTOR_V	0.138677	-0.369286831895152	0.49908622952111	-0.351707	0.502618	0.53207
DC_SIGNR	ENDOGLIN	0.117451	-0.6	0.439234099267503	-1	0.434755	0.555273
DC_SIGNR	HCC_4	-0.0954692	-0.9	0.213392203098778	-1	0.212059	0.53207
DC_SIGNR	MIP_3B	-0.0533183	-0.455777133929249	0.384957018934322	-0.425404	0.44674	0.810508
DC_SIGNR	MIS	0.24765	-0.0227161111439458	1	-0.0191154	1	0.0680078
DC_SIGNR	STANNIOCALCIN_1	0.188804	-0.176520008465848	0.8	-0.17396	1	0.28457
DC_SIGNR	ANNEXIN_I	-0.118092	-0.450349458327116	0.5	-0.442303	1	0.563008
DC_SIGNR	ANNEXIN_II	-0.064315	-0.539814062598937	0.311607742804849	-0.47815	0.35005	0.771836
DC_SIGNR	ARTS1	-0.19556	-0.8	0.143428442971448	-1	0.135916	0.191758
DC_SIGNR	CARBONIC_ANHYDRASE_I	0.302702	-0.6	0.659163633797341	-1	0.654216	0.300039
DC_SIGNR	CATZ	0.0270879	-0.7	0.361574227142139	-1	0.356179	0.887852
DC_SIGNR	DERM	-0.111703	-0.425857057387795	0.5	-0.424766	1	0.570742
DC_SIGNR	ELAFIN	0.0158271	-0.7	0.361574227142139	-1	0.356179	0.934258
DC_SIGNR	ERP29	0.0833873	-0.297870957512837	0.8	-0.302352	1	0.694492
DC_SIGNR	FIBRINOGEN_G_CHAIN_DIMER	0.198623	-0.209561481335768	1	-0.214176	1	0.315508
DC_SIGNR	GP1BA	-0.217998	-0.51173090096346	0.4	-0.517034	1	0.323242
DC_SIGNR	GPC5	0.0772517	-0.297870957512837	0.8	-0.302352	1	0.717695
DC_SIGNR	GRN	0.362366	0.0456490400287848	1	0.0448237	1	0.0293359
DC_SIGNR	HRG	0.0324015	-0.8	0.381577747008811	-0.480513	0.391125	0.880117
DC_SIGNR	LG3BP	-0.0879888	-0.7	0.25108219754839	-1	0.244754	0.617148
DC_SIGNR	MN_SOD	-0.1527	-0.485607474449968	0.220412141490568	-0.474669	0.231794	0.416055
DC_SIGNR	PAFAH	0.232194	-0.5	0.540489059855716	-1	0.541068	0.276836
DC_SIGNR	SCD163	-0.302388	-0.596193132822213	0.3	-0.603842	1	0.292305
DC_SIGNR	SEPR	0.173309	-0.176520008465848	0.8	-0.17396	1	0.346445
DC_SIGNR	TRYPSIN_2	-0.151831	-0.569449795271524	0.270648769268174	-0.526711	0.326361	0.501133
DC_SIGNR	TSG_6	0.183203	-0.157877653951556	0.9	-0.152362	1	0.269102
DC_SIGNR	CLM6	-0.312292	-0.647078157026281	0.4	-0.642601	1	0.269102
DC_SIGNR	IL_22BP	-0.388008	-1	-0.00463713716400616	-1	0.014299	0.0602734
DC_SIGNR	IL_23_R	0.0973091	-0.297870957512837	0.8	-0.302352	1	0.640352
DC_SIGNR	ILT_2	-0.0395827	-0.296357884260639	0.347413611414268	-0.30247	0.314366	0.795039
DC_SIGNR	ILT_4	0.0663678	-0.254160055198	0.7	-0.248207	1	0.709961
DC_SIGNR	JAG1	0.15553	-0.178939334114821	0.536033052124049	-0.178835	0.522323	0.392852
DC_SIGNR	LAG_3	0.0612687	-0.297870957512837	0.8	-0.302352	1	0.771836
DC_SIGNR	MICB	-0.32474	-0.647078157026281	0.4	-0.642601	1	0.214961
DC_SIGNR	NOGO_RECEPTOR	0.0546666	-0.245763868091952	0.462914697731306	-0.237403	0.448281	0.740898
DC_SIGNR	NOTCH_3	-0.128957	-0.450349458327116	0.5	-0.442303	1	0.516602
DC_SIGNR	NR_CAM	-0.161613	-0.67234207744461	0.216625483466381	-0.577021	0.255974	0.470195
DC_SIGNR	NRX3B	-0.0924131	-1	0.283689208098539	-1	0.294811	0.671289
DC_SIGNR	SEM6B	0.164279	-0.176520008465848	0.8	-0.17396	1	0.385117
DC_SIGNR	SICAM_5	-0.0201192	-0.346596342049682	0.6	-0.338764	1	0.911055
DC_SIGNR	SIG14	-0.098649	-0.7	0.25108219754839	-1	0.244754	0.570742
DC_SIGNR	SLAF6	-0.274455	-1	0.0935638674043616	-0.69801	0.143449	0.222695
DC_SIGNR	SREC_I	-0.299199	-1	0.0523840620840429	-1	0.0506797	0.0834766
DC_SIGNR	TCCR	-0.0459827	-0.416124512970241	0.494897214956974	-0.409711	1	0.833711
DC_SIGNR	UNC5H3	-0.193375	-1	0.195890902507355	-1	0.210428	0.35418
DC_SIGNR	UNC5H4	0.0502247	-0.345760012456429	0.473819508707556	-0.328243	0.493467	0.818242
DC_SIGNR	PCSK9	0.0218742	-0.7	0.361574227142139	-1	0.356179	0.911055
DC_SIGNR	DRAK2	0.249768	-0.171337129076726	0.634094890073219	-0.179896	0.616089	0.253633
DC_SIGNR	PDE4D	0.529611	-0.3	0.830611395759375	-1	0.819905	0.145352
DC_SIGNR	TYK2	0.105646	-0.8	0.483522882433421	-1	0.482528	0.65582
DC_SIGNR	EOTAXIN	0.120497	-0.6	0.454693698547746	-1	0.449441	0.563008
DC_SIGNR	COAGULATION_FACTOR_IXAB	0.192296	-0.209561481335768	1	-0.214176	1	0.338711
DC_SIGNR	B7_2	-0.250558	-0.570010360153989	0.146550029067575	-0.549319	0.176877	0.199492
DC_SIGNR	CALGRANULIN_B	0.168766	-0.142834048696019	0.8	-0.134078	1	0.300039
DC_SIGNR	CASPASE_10	0.408008	-0.3	0.709688815601772	-1	0.714109	0.214961
DC_SIGNR	OMD	-0.174483	-0.8	0.143428442971448	-1	0.135916	0.28457
DC_SIGNR	SEMAPHORIN_3E	0.0123767	-0.7	0.34777455306578	-1	0.341037	0.949727
DC_SIGNR	FAS__SOLUBLE	-0.0726564	-1	0.283689208098539	-0.554633	0.310314	0.740898
DC_SIGNR	SLEPTIN_R	0.119313	-0.9	0.421180041927994	-1	0.417274	0.524336
DC_SIGNR	SHPS1	-0.215179	-0.51173090096346	0.4	-0.517034	1	0.330977
DC_SIGNR	CNDP1	-0.106686	-0.450349458327116	0.5	-0.442303	1	0.609414
DC_SIGNR	COLEC12	-0.0588903	-0.522993878900226	0.25705067356075	-0.483331	0.253919	0.740898
DC_SIGNR	CYTN	0.0723534	-0.254160055197999	0.7	-0.248207	1	0.686758
DC_SIGNR	FICOLIN_3	0.0216345	-0.7	0.361574227142139	-1	0.356179	0.911055
DC_SIGNR	H6ST1	-0.0354853	-0.406226208673543	0.8	-0.409711	1	0.872383
DC_SIGNR	RBP	0.0903493	-0.277629609479701	0.9	-0.272652	1	0.632617
DC_SIGNR	RGMA	0.101045	-0.8	0.483522882433421	-1	0.482528	0.671289
DC_SIGNR	SICAM_2	0.124767	-0.8	0.483522882433421	-1	0.482528	0.586211
DC_SIGNR	SLAF7	-0.179651	-0.9	0.15528754692329	-1	0.149345	0.300039
DC_SIGNR	CATHEPSIN_D	-0.0793067	-1	0.283689208098539	-1	0.294811	0.717695
DC_SIGNR	EGF	-0.283015	-1	0.0935638674043616	-1	0.114778	0.191758
DC_SIGNR	BFGF_R	-0.244298	-0.544181464254131	0.286961452939502	-0.53336	1	0.222695
DC_SIGNR	CRIPTO	-0.418848	-0.774003474852962	0.4	-0.762219	1	0.222695
DC_SIGNR	EPO	0.126419	-0.8	0.483522882433421	-1	0.482528	0.578477
DC_SIGNR	IL_9	-0.383151	-1	-0.00463713716400616	-1	0.014299	0.0602734
DC_SIGNR	NG36	-0.164366	-0.752186836052514	0.201422851744954	-0.597895	0.242017	0.462461
DC_SIGNR	X_3HAO	0.103598	-0.6	0.454693698547746	-1	0.449441	0.632617
DC_SIGNR	TNF_A	-0.0875335	-0.9	0.269105098683769	-1	0.267	0.648086
DC_SIGNR	CREL1	-0.0881144	-0.6	0.199299803177753	-1	0.202469	0.547539
DC_SIGNR	LECTIN__MANNOSE_2	-0.0103425	-0.406226208673543	0.8	-0.409711	1	0.965195
DC_SIGNR	LRP1B	-0.110221	-0.496188532730719	0.6	-0.49817	1	0.648086
DC_SIGNR	MYPC1	-0.106125	-0.496188532730719	0.6	-0.49817	1	0.663555
DC_SIGNR	CATHEPSIN_H	-0.0350476	-0.346596342049682	0.6	-0.338764	1	0.84918
DC_SIGNR	ROR1	-0.0600729	-0.492289083934356	0.339902926456631	-0.454704	0.377265	0.787305
DC_SIGNR	FBLN3	-0.103672	-0.496188532730719	0.6	-0.49817	1	0.671289
DC_SIGNR	MMP_8	-0.0138507	-0.346596342049682	0.6	-0.338764	1	0.941992
DC_SIGNR	FAM3B	0.0476803	-0.279909042131946	0.385566592695996	-0.284131	0.375168	0.77957
DC_SIGNR	IFN_A_B_R1	0.131796	-0.6	0.454693698547746	-1	0.449441	0.516602
DC_SIGNR	HMGN1	0.24651	-0.0996964042425764	0.561987915702133	-0.117832	0.544703	0.168555
DC_SIGNR	UB2G2	0.161917	-0.176520008465848	0.8	-0.17396	1	0.392852
DC_SIGNR	QORL1	0.234334	-0.7	0.569495388495406	-1	0.567245	0.307773
DC_SIGNR	PEDF	-0.27968	-0.9	0.071331608569426	-1	0.0720728	0.114414
DC_SIGNR	CATF	0.178196	-0.176520008465848	0.8	-0.17396	1	0.323242
DC_SIGNR	PLXB2	0.0502833	-0.309118927345802	0.443034257242663	-0.300628	0.451939	0.795039
IL_19	IL_19	1	0.666260892752647	1	0.698709	1	8.07844e-08
IL_19	I_TAC	0.037717	-0.7	0.34777455306578	-1	0.341037	0.841445
IL_19	MIP_1A	0.0609086	-0.277629609479702	0.9	-0.272652	1	0.756367
IL_19	MRC2	-0.137941	-0.450349458327116	0.5	-0.442303	1	0.47793
IL_19	PARC	0.00687331	-0.7	0.361574227142139	-1	0.356179	0.97293
IL_19	RESISTIN	0.0297478	-0.7	0.329184861287688	-1	0.323904	0.864648
IL_19	TRYPSIN	0.0875095	-0.297870957512837	0.8	-0.302352	1	0.679023
IL_19	VWF	-0.102257	-0.496188532730719	0.6	-0.49817	1	0.679023
IL_19	HAPTOGLOBIN__MIXED_TYPE	0.00220075	-0.7	0.329184861287688	-1	0.323904	0.988398
IL_19	BAFF	0.107333	-0.8	0.483522882433421	-1	0.482528	0.648086
IL_19	C9	-0.227816	-0.602646840265482	0.6	-0.598276	1	0.385117
IL_19	CATHEPSIN_B	-0.181329	-1	0.195890902507355	-1	0.210428	0.400586
IL_19	IGM	-0.283377	-1	0.0523840620840429	-1	0.0506797	0.0834766
IL_19	IL_18_BPA	-0.185191	-1	0.195890902507355	-1	0.210428	0.385117
IL_19	LBP	0.0923231	-0.254160055197999	0.7	-0.248207	1	0.60168
IL_19	COAGULATION_FACTOR_XA	0.160945	-0.158865761296101	0.704817957403494	-0.155135	0.624953	0.369648
IL_19	TIG2	-0.017439	-0.373249939274516	0.9	-0.369164	1	0.934258
IL_19	TNF_SR_II	-0.0858786	-1	0.283689208098539	-1	0.294811	0.694492
IL_19	SIGLEC_3	-0.376483	-1	-0.0486627963166534	-1	-0.0519895	0.0293359
IL_19	IDUA	0.0859671	-0.254160055197999	0.7	-0.248207	1	0.632617
IL_19	AMYLOID_PRECURSOR_PROTEIN	-0.206789	-0.602646840265482	0.6	-0.598276	1	0.454727
IL_19	ASAHL	-0.0431351	-0.345015168958859	0.6	-0.334558	1	0.810508
IL_19	ATS13	0.300432	-0.6	0.659163633797341	-1	0.654216	0.307773
IL_19	CARBONIC_ANHYDRASE_IV	0.143135	-0.302111439564694	0.527356610687804	-0.306115	0.521181	0.516602
IL_19	CATHEPSIN_A	0.294535	-0.106969244665047	1	-0.108594	1	0.122148
IL_19	CATHEPSIN_S	0.106275	-0.8	0.483522882433421	-1	0.482528	0.65582
IL_19	COAGULATION_FACTOR_VII	-0.0127135	-0.373249939274516	0.9	-0.369164	1	0.949727
IL_19	C2	0.462538	0.129712691604651	1	0.116601	0.83473	0.0138672
IL_19	GRANULYSIN	-0.0208538	-0.346596342049682	0.6	-0.338764	1	0.911055
IL_19	HPLN1	-0.10532	-0.496188532730719	0.6	-0.49817	1	0.671289
IL_19	IDS	-0.137687	-0.496188532730719	0.6	-0.49817	1	0.555273
IL_19	KALLIKREIN_12	-0.135216	-0.496188532730719	0.6	-0.49817	1	0.563008
IL_19	LYVE1	-0.390775	-1	-0.0281963300021098	-1	-0.0195769	0.0448047
IL_19	ASAH2	0.367712	0.0456490400287848	1	0.0448237	1	0.0293359
IL_19	NIDOGEN	0.195307	-0.142834048696019	0.8	-0.134078	1	0.191758
IL_19	PIGR	-0.0570957	-0.468171787482896	0.297181554231391	-0.438444	0.312395	0.771836
IL_19	SEMAPHORIN_3A	0.224777	-0.7	0.569495388495406	-1	0.567245	0.346445
IL_19	WFKN2	-0.488985	-1	-0.147652967588181	-1	-0.145777	0.00872206
IL_19	BGH3	0.115043	-0.8	0.483522882433421	-1	0.482528	0.624883
IL_19	C1R	-0.421619	-0.774003474852962	0.4	-0.762219	1	0.214961
IL_19	CD109	0.0609442	-0.297870957512837	0.8	-0.302352	1	0.771836
IL_19	CD23	-0.0828315	-0.9	0.269105098683769	-1	0.267	0.671289
IL_19	CD48	0.111795	-0.8	0.483522882433421	-1	0.482528	0.632617
IL_19	CD5L	-0.260084	-0.65266655898662	0.0994774519511429	-0.608351	0.126127	0.191758
IL_19	CNTN2	0.0424713	-0.373553412234499	0.388055011506259	-0.345879	0.398251	0.825977
IL_19	CONTACTIN_4	-0.103829	-0.425857057387795	0.5	-0.424766	1	0.60168
IL_19	CONTACTIN_5	0.047574	-0.361235444854744	0.456067435492541	-0.340629	0.469727	0.825977
IL_19	CYTF	-0.423903	-0.733735321375765	0.3	-0.727752	1	0.176289
IL_19	CYSTATIN_M	-0.144527	-0.526611529657692	0.335626462235765	-0.50026	0.492151	0.53207
IL_19	FCG2A	0.239923	-0.0776383983489389	0.538488469048406	-0.0799403	0.524134	0.137617
IL_19	FCG2B	0.218548	-0.5	0.493266776917689	-1	0.498065	0.276836
IL_19	FCG3B	-0.0779597	-0.7	0.25108219754839	-1	0.244754	0.663555
IL_19	FCN2	0.171604	-0.157877653951556	0.9	-0.152362	1	0.323242
IL_19	GFRA_1	-0.0482348	-0.428298161572363	0.452829783097113	-0.409711	1	0.825977
IL_19	HEPARIN_COFACTOR_II	-0.192623	-0.9	0.129126054931522	-1	0.123833	0.184023
IL_19	LRIG3	0.0400912	-0.393183947231525	0.37979408457683	-0.365444	0.386576	0.841445
IL_19	MATN2	-0.383506	-1	-0.0281963300021098	-1	-0.0195769	0.0448047
IL_19	RGMB	-0.145458	-0.532071705419715	0.318955838192795	-0.50332	0.440589	0.524336
IL_19	RGM_C	-0.0220002	-0.406226208673543	0.8	-0.409711	1	0.926523
IL_19	TFPI	0.0751521	-0.297870957512837	0.8	-0.302352	1	0.72543
IL_19	TSP4	-0.299208	-1	0.0935638674043616	-1	0.114778	0.137617
IL_19	AMINOACYLASE_1	0.129941	-0.6	0.454693698547746	-1	0.449441	0.524336
IL_19	CARBONIC_ANHYDRASE_6	-0.312994	-0.596193132822213	0.3	-0.603842	1	0.238164
IL_19	CDK5_P35	0.197305	-0.209561481335768	1	-0.214176	1	0.323242
IL_19	CATHEPSIN_V	0.270394	-0.106969244665047	1	-0.108594	1	0.176289
IL_19	DKK_4	-0.209017	-0.51173090096346	0.4	-0.517034	1	0.361914
IL_19	ECM1	-0.214425	-0.560963650775894	0.5	-0.552537	1	0.377383
IL_19	FETUB	0.0259061	-0.8	0.310592249426781	-1	0.316281	0.880117
IL_19	KALLIKREIN_7	0.0752791	-0.297870957512837	0.8	-0.302352	1	0.717695
IL_19	PAK3	0.31059	-0.6	0.659163633797341	-1	0.654216	0.269102
IL_19	PK3CG	-0.060953	-0.497046597667598	0.334032370003979	-0.459157	0.371017	0.787305
IL_19	TPSB2	-0.0443476	-0.372544285045094	0.341157694557363	-0.3617	0.344169	0.810508
IL_19	CAMK1D	0.214435	-0.7	0.569495388495406	-1	0.567245	0.385117
IL_19	CD30_LIGAND	-0.28519	-0.9	0.071331608569426	-1	0.0720728	0.0989453
IL_19	EPHA1	-0.201574	-0.560963650775894	0.5	-0.552537	1	0.423789
IL_19	GRANZYME_A	-0.00899405	-0.373249939274516	0.9	-0.369164	1	0.965195
IL_19	IL_18_RA	0.106122	-0.6	0.454693698547746	-1	0.449441	0.617148
IL_19	IR	-0.0666065	-0.7	0.25108219754839	-1	0.244754	0.709961
IL_19	KALLISTATIN	0.0545558	-0.290317111286805	0.485101820382017	-0.282285	0.510583	0.77957
IL_19	PDGF_RB	-0.210554	-0.496190572791346	0.4	-0.49994	1	0.323242
IL_19	PGCB	-0.313251	-0.684217752582787	0.5	-0.677997	1	0.307773
IL_19	SE_SELECTIN	0.214707	-0.5	0.493266776917689	-1	0.498065	0.300039
IL_19	THROMBOSPONDIN_1	-0.338134	-0.684217752582788	0.5	-0.677997	1	0.214961
IL_19	ANGIOTENSINOGEN	0.374285	0.00113437261002337	1	-0.00781967	1	0.0525391
IL_19	GCP_2	-0.236863	-0.602646840265482	0.6	-0.598276	1	0.35418
IL_19	MDC	-0.0782272	-0.9	0.269105098683769	-1	0.267	0.686758
IL_19	MIP_5	0.119969	-0.5	0.38927473048592	-1	0.391549	0.485664
IL_19	PROTEINASE_3	-0.0892613	-0.9	0.269105098683769	-1	0.267	0.648086
IL_19	TAFI	0.192232	-0.142834048696019	0.8	-0.134078	1	0.191758
IL_19	TARC	-0.117115	-0.47304566367483	0.7	-0.464067	1	0.593945
IL_19	TGF_B3	0.0876276	-0.297870957512837	0.8	-0.302352	1	0.679023
IL_19	TSH	-0.0175229	-0.373249939274516	0.9	-0.369164	1	0.934258
IL_19	DKK1	-0.211873	-0.541437228136929	0.6	-0.53336	1	0.361914
IL_19	ADIPONECTIN	-0.336279	-0.684217752582788	0.5	-0.677997	1	0.222695
IL_19	A2_HS_GLYCOPROTEIN	-0.186067	-1	0.195890902507355	-1	0.210428	0.385117
IL_19	ARYLSULFATASE_A	0.128505	-0.6	0.454693698547746	-1	0.449441	0.53207
IL_19	BMP10	-0.197405	-1	0.195890902507355	-1	0.210428	0.338711
IL_19	CAMK1	-0.000722646	-0.406226208673543	0.8	-0.409711	1	0.996133
IL_19	CHITOTRIOSIDASE_1	0.0437923	-0.383313816123961	0.430741043754235	-0.361063	0.443901	0.841445
IL_19	CHL1	-0.151513	-0.497021273588651	0.270097354745462	-0.480501	0.302556	0.454727
IL_19	ENDOTHELIN_CONVERTING_1	0.00228708	-0.7	0.34777455306578	-1	0.341037	0.988398
IL_19	FCN1	0.0955037	-0.254160055197999	0.7	-0.248207	1	0.586211
IL_19	GNS	0.0135552	-0.7	0.361574227142139	-1	0.356179	0.949727
IL_19	HGFA	-0.0539343	-0.391687850475939	0.265365360041943	-0.37683	0.263137	0.748633
IL_19	LGMN	0.253502	-0.150501041123272	0.666509488854594	-0.156093	0.636701	0.238164
IL_19	MP2K2	-0.26704	-0.787123860484618	0.0743849884992411	-0.664877	0.0886905	0.16082
IL_19	NID2	0.110687	-0.6	0.439234099267503	-1	0.434755	0.586211
IL_19	OLR1	-0.0493337	-0.398999274746733	0.363745990061085	-0.396118	0.368862	0.802773
IL_19	RAP	-0.0974029	-0.7	0.25108219754839	-1	0.244754	0.578477
IL_19	VEGF_SR2	0.279438	-0.062266407428003	1	-0.0543073	1	0.0912109
IL_19	COMPLEMENT_FACTOR_H_5	0.0823619	-0.254160055197999	0.7	-0.248207	1	0.648086
IL_19	IGF_II_RECEPTOR	0.314805	-0.4	0.576294617314752	-1	0.570165	0.176289
IL_19	KALLIKREIN_14	0.321838	-0.6	0.659163633797341	-1	0.654216	0.23043
IL_19	ANGIOSTATIN	0.455482	0.0625889270581852	0.834380437564815	0.010341	0.777029	0.0448047
IL_19	P27KIP1	-0.186326	-1	0.195890902507355	-1	0.210428	0.385117
IL_19	PYY	0.359964	-0.02371071988295	0.78111367758735	-0.038605	0.738143	0.0834766
IL_19	STX1A	0.382656	0.00113437261002344	1	-0.00781967	1	0.0525391
IL_19	STIE_2	-0.342998	-0.684217752582788	0.5	-0.677997	1	0.199492
IL_19	CARBONIC_ANHYDRASE_III	-0.131145	-0.496188532730719	0.6	-0.49817	1	0.578477
IL_19	CYSTATIN_S	-0.198747	-1	0.195890902507355	-1	0.210428	0.338711
IL_19	CYTD	-0.0932184	-0.9	0.269105098683769	-1	0.267	0.632617
IL_19	PPAC	-0.225874	-0.541437228136929	0.6	-0.53336	1	0.307773
IL_19	NAGK	0.0280412	-0.8	0.381577747008811	-1	0.381951	0.895586
IL_19	SRAGE	-0.0981846	-0.7	0.25108219754839	-1	0.244754	0.570742
IL_19	BPI	0.0627456	-0.297870957512837	0.8	-0.302352	1	0.764102
IL_19	C6	-0.0311491	-0.406226208673543	0.8	-0.409711	1	0.887852
IL_19	IGE	0.131653	-0.8	0.483522882433421	-1	0.482528	0.563008
IL_19	IL_17E	0.3341	-0.4	0.597451327671282	-1	0.601292	0.137617
IL_19	IL_6_SRA	-0.106169	-0.450349458327116	0.5	-0.442303	1	0.617148
IL_19	NEUROTROPHIN_3	-0.0265128	-0.406226208673543	0.8	-0.409711	1	0.90332
IL_19	PAPP_A	-0.574884	-1	-0.268897413931849	-1	-0.256321	0.00189479
IL_19	PLASMINOGEN	0.311713	-0.6	0.610111938963434	-1	0.612377	0.23043
IL_19	PREKALLIKREIN	0.0379588	-0.6	0.299122034064993	-1	0.304726	0.818242
IL_19	ALPHA_1_ANTICHYMOTRYPSIN	-0.53946	-0.807023366053826	0.2	-0.807568	1	0.114414
IL_19	P_SELECTIN	-0.153961	-0.482155434864698	0.189742413228728	-0.479339	0.182616	0.377383
IL_19	TENASCIN	-0.215523	-0.496190572791346	0.4	-0.49994	1	0.300039
IL_19	FACTOR_H	-0.0574197	-0.477947241099129	0.357600110893738	-0.442283	0.398839	0.795039
IL_19	MMP_2	-0.0177567	-0.346596342049682	0.6	-0.338764	1	0.926523
IL_19	TRANSFERRIN	-0.213003	-0.602646840265482	0.6	-0.598276	1	0.439258
IL_19	HISTONE_H2A_Z	-0.0425777	-0.376718435117694	0.490613461739254	-0.369657	0.571417	0.833711
IL_19	IGF_I_SR	-0.254113	-0.646612180851932	0.198529816861532	-0.602211	0.375914	0.292305
IL_19	IL_1_R4	0.181247	-0.176520008465848	0.8	-0.17396	1	0.315508
IL_19	NCAM_L1	-0.125476	-0.496188532730719	0.6	-0.49817	1	0.60168
IL_19	SPONDIN_1	0.0342248	-0.571395419813088	0.385809375965085	-0.446641	0.398079	0.872383
IL_19	CYTT	0.0238737	-0.7	0.34777455306578	-1	0.341037	0.895586
IL_19	SAA	0.10413	-0.7	0.408163272185489	-1	0.405429	0.578477
IL_19	SICAM_1	0.0595788	-0.238993116957229	0.7	-0.234098	1	0.72543
IL_19	MSP	-0.147965	-0.453514440493629	0.251426208059832	-0.448141	0.230634	0.40832
IL_19	SP_D	-0.158191	-0.546039037443255	0.210920461697846	-0.510189	0.236145	0.431523
IL_19	COLLECTIN_KIDNEY_1	0.375549	0.0456490400287849	1	0.0448237	1	0.0293359
IL_19	ENPP7	-0.0313587	-0.346596342049682	0.6	-0.338764	1	0.864648
IL_19	ENTP5	0.117018	-0.6	0.454693698547746	-1	0.449441	0.578477
IL_19	FCRL3	0.109623	-0.8	0.483522882433421	-1	0.482528	0.640352
IL_19	MFGM	0.188966	-0.209561481335768	1	-0.214176	1	0.35418
IL_19	PCSK7	-0.212265	-0.560963650775894	0.5	-0.552537	1	0.385117
IL_19	SPARCL1	0.0764376	-0.254160055197999	0.7	-0.248207	1	0.671289
IL_19	ST4S6	0.0316577	-0.8	0.381577747008811	-0.500554	0.3884	0.880117
IL_19	TGM3	-0.274076	-1	0.0935638674043616	-0.694833	0.145316	0.222695
IL_19	TROPOMYOSIN_2	0.235101	-0.5	0.540489059855716	-1	0.541068	0.261367
IL_19	ZAP70	0.0168455	-0.7	0.361574227142139	-1	0.356179	0.934258
IL_19	C1_ESTERASE_INHIBITOR	-0.0562737	-0.47175220976827	0.365244498948709	-0.437315	0.409878	0.802773
IL_19	C4	-0.165809	-0.727836536629773	0.156130417211561	-0.595084	0.156232	0.361914
IL_19	C5B__6_COMPLEX	0.012117	-0.8	0.381577747008811	-1	0.381951	0.957461
IL_19	IL_5_RA	0.144081	-0.249950495691576	0.446748039410989	-0.234915	0.437437	0.40832
IL_19	KININOGEN__HMW	0.136071	-0.421074069560766	0.491810264933941	-0.395016	0.493041	0.547539
IL_19	NCAM_120	-0.0914822	-0.9	0.269105098683769	-1	0.267	0.632617
IL_19	SCGF_ALPHA	-0.0953968	-0.9	0.236204023484105	-1	0.22893	0.570742
IL_19	BST1	-0.251093	-0.8	0.0199113031136619	-1	0.0168368	0.0602734
IL_19	CDON	-0.0496567	-0.400179558812161	0.360784693003579	-0.397562	0.365663	0.802773
IL_19	CLUSTERIN	-0.407669	-0.733735321375765	0.3	-0.727752	1	0.245898
IL_19	EMR2	-0.0528404	-0.429278337008855	0.331603839485273	-0.413004	0.339121	0.787305
IL_19	FUCOSYLTRANSFERASE_3	-0.0834788	-0.9	0.269105098683769	-1	0.267	0.671289
IL_19	FUT5	-0.158639	-0.51767929747076	0.167713514005798	-0.517167	0.157435	0.35418
IL_19	HDGR2	-0.0608297	-0.49638010562297	0.334854790997931	-0.458522	0.37187	0.787305
IL_19	IL_34	0.134054	-0.495927525889683	0.486178993297701	-0.460109	0.486132	0.555273
IL_19	KYNU	0.0110916	-0.7	0.361574227142139	-1	0.356179	0.957461
IL_19	PLXC1	-0.34408	-0.684217752582788	0.5	-0.677997	1	0.191758
IL_19	SLIK5	-0.278674	-1	0.0523840620840429	-1	0.0506797	0.0834766
IL_19	PH	0.18175	-0.176520008465848	0.8	-0.17396	1	0.315508
IL_19	APO_D	0.268942	-0.0848183945285153	1	-0.0812878	1	0.122148
IL_19	AFAMIN	0.112644	-0.6	0.439234099267503	-1	0.434755	0.578477
IL_19	GELSOLIN	-0.340203	-0.617067310776208	0.4	-0.617028	1	0.129883
IL_19	C34_GP41_HIV_FRAGMENT	-0.0137184	-0.323984383317388	0.6	-0.320567	1	0.934258
IL_19	PERL	0.186169	-0.142834048696019	0.8	-0.134078	1	0.214961
IL_19	ITI_HEAVY_CHAIN_H4	-0.0766496	-0.9	0.269105098683769	-1	0.267	0.694492
IL_19	TXD12	0.333808	-0.0909494403310643	0.580428797556153	-0.0919709	0.574131	0.0757422
IL_19	SL_SELECTIN	-0.333854	-0.684217752582788	0.5	-0.677997	1	0.23043
IL_19	TRKB	-0.300057	-0.647078157026281	0.4	-0.642601	1	0.315508
IL_19	ANGIOGENIN	0.183084	-0.157877653951556	0.9	-0.152362	1	0.269102
IL_19	COAGULATION_FACTOR_IX	0.155198	-0.236874395731155	0.622304206910766	-0.235334	0.603108	0.47793
IL_19	COAGULATION_FACTOR_X	0.15091	-0.196069084154202	0.491298537983236	-0.204496	0.488099	0.40832
IL_19	COAGULATION_FACTOR_V	-0.192998	-1	0.195890902507355	-1	0.210428	0.35418
IL_19	ENDOGLIN	-0.301065	-0.617067310776208	0.4	-0.617028	1	0.300039
IL_19	HCC_4	0.0156685	-0.6	0.299122034064993	-1	0.304726	0.926523
IL_19	MIP_3B	0.309314	-0.6	0.659163633797341	-1	0.654216	0.276836
IL_19	MIS	0.287722	-0.0227161111439457	1	-0.0191154	1	0.0680078
IL_19	STANNIOCALCIN_1	0.122851	-0.6	0.454693698547746	-1	0.449441	0.555273
IL_19	ANNEXIN_I	-0.0757628	-0.7	0.25108219754839	-1	0.244754	0.671289
IL_19	ANNEXIN_II	-0.0865513	-1	0.283689208098539	-1	0.294811	0.694492
IL_19	ARTS1	-0.012447	-0.345015168958859	0.6	-0.334558	1	0.941992
IL_19	CARBONIC_ANHYDRASE_I	-0.0621093	-0.508624434485313	0.326319866233582	-0.465304	0.363337	0.77957
IL_19	CATZ	0.220779	-0.5	0.540489059855716	-1	0.541068	0.323242
IL_19	DERM	0.0590955	-0.238993116957229	0.7	-0.234098	1	0.733164
IL_19	ELAFIN	-0.17458	-0.9	0.169459903860382	-1	0.16784	0.361914
IL_19	ERP29	0.190433	-0.209561481335768	1	-0.214176	1	0.346445
IL_19	FIBRINOGEN_G_CHAIN_DIMER	0.0560348	-0.311839567723088	0.551865027519514	-0.304897	0.616399	0.795039
IL_19	GP1BA	-0.391091	-1	-0.0652781851994987	-1	-0.0662631	0.0216016
IL_19	GPC5	-0.157363	-0.605107320129625	0.240097640436811	-0.552016	0.281314	0.485664
IL_19	GRN	0.129027	-0.6	0.439234099267503	-1	0.434755	0.508867
IL_19	HRG	0.168524	-0.209561481335768	1	-0.214176	1	0.423789
IL_19	LG3BP	0.094009	-0.254160055197999	0.7	-0.248207	1	0.593945
IL_19	MN_SOD	0.149766	-0.200933150074659	0.486598001165513	-0.212057	0.481489	0.416055
IL_19	PAFAH	0.0320032	-0.7	0.361574227142139	-1	0.356179	0.872383
IL_19	SCD163	-0.30306	-0.596193132822213	0.3	-0.603842	1	0.28457
IL_19	SEPR	0.212063	-0.5	0.540489059855716	-1	0.541068	0.361914
IL_19	TRYPSIN_2	0.0274098	-0.8	0.381577747008811	-1	0.381951	0.895586
IL_19	TSG_6	-0.414432	-0.697855173749979	0.2	-0.70435	1	0.199492
IL_19	CLM6	-0.172639	-0.9	0.169459903860382	-1	0.16784	0.369648
IL_19	IL_22BP	-0.549549	-0.886914796592713	-0.123814516467473	-0.831396	1	0.0757422
IL_19	IL_23_R	-0.136516	-0.496188532730719	0.6	-0.49817	1	0.563008
IL_19	ILT_2	-0.0851711	-0.6	0.199299803177753	-1	0.202469	0.563008
IL_19	ILT_4	-0.0813703	-0.7	0.25108219754839	-1	0.244754	0.648086
IL_19	JAG1	0.11038	-0.6	0.439234099267503	-1	0.434755	0.586211
IL_19	LAG_3	-0.0152588	-0.406226208673543	0.8	-0.409711	1	0.949727
IL_19	MICB	-0.108567	-0.47304566367483	0.7	-0.464067	1	0.624883
IL_19	NOGO_RECEPTOR	0.00229726	-0.8	0.310592249426781	-1	0.316281	0.988398
IL_19	NOTCH_3	-0.267746	-1	0.0523840620840429	-0.696438	0.0546691	0.122148
IL_19	NR_CAM	-0.0860488	-1	0.283689208098539	-1	0.294811	0.694492
IL_19	NRX3B	-0.0589414	-0.486172601104132	0.347450389219715	-0.449236	0.385901	0.787305
IL_19	SEM6B	0.0610512	-0.277629609479702	0.9	-0.272652	1	0.756367
IL_19	SICAM_5	-0.141975	-0.450349458327116	0.5	-0.442303	1	0.462461
IL_19	SIG14	-0.142348	-0.450349458327117	0.5	-0.442303	1	0.462461
IL_19	SLAF6	-0.073539	-1	0.283689208098539	-0.569256	0.306777	0.740898
IL_19	SREC_I	-0.309967	-0.617067310776208	0.4	-0.617028	1	0.261367
IL_19	TCCR	0.197792	-0.209561481335768	1	-0.214176	1	0.323242
IL_19	UNC5H3	-0.0204619	-0.406226208673543	0.8	-0.409711	1	0.926523
IL_19	UNC5H4	0.0417321	-0.395341498920863	0.416943929714253	-0.374095	0.432246	0.84918
IL_19	PCSK9	-0.221724	-0.560963650775894	0.5	-0.552537	1	0.346445
IL_19	DRAK2	0.0720509	-0.297870957512837	0.8	-0.302352	1	0.733164
IL_19	PDE4D	0.466455	0.106018646233035	1	0.0786341	0.847873	0.0216016
IL_19	TYK2	0.275427	-0.106969244665047	1	-0.108594	1	0.153086
IL_19	EOTAXIN	0.142344	-0.279227068310351	0.480235524211237	-0.278578	0.474806	0.470195
IL_19	COAGULATION_FACTOR_IXAB	0.159852	-0.212229322904658	0.780890073935701	-0.216221	0.712188	0.454727
IL_19	B7_2	-0.113264	-0.450349458327116	0.5	-0.442303	1	0.586211
IL_19	CALGRANULIN_B	0.0455249	-0.288959400698771	0.375544024613835	-0.298856	0.362689	0.795039
IL_19	CASPASE_10	0.615045	-0.1	0.880104871651475	-1	0.868051	0.191758
IL_19	OMD	-0.219418	-0.511730900963461	0.4	-0.517034	1	0.315508
IL_19	SEMAPHORIN_3E	-0.100684	-0.450349458327116	0.5	-0.442303	1	0.640352
IL_19	FAS__SOLUBLE	-0.2682	-0.777633029618028	0.111333696473791	-0.657019	0.178356	0.245898
IL_19	SLEPTIN_R	-0.0245933	-0.345015168958859	0.6	-0.334558	1	0.887852
IL_19	SHPS1	-0.0912431	-0.9	0.236204023484105	-1	0.22893	0.586211
IL_19	CNDP1	0.0510107	-0.293369345352205	0.395909616705173	-0.292527	0.403739	0.77957
IL_19	COLEC12	-0.169521	-0.9	0.15528754692329	-1	0.149345	0.346445
IL_19	CYTN	0.117172	-0.6	0.439234099267503	-1	0.434755	0.555273
IL_19	FICOLIN_3	-0.158798	-0.550857771391568	0.20553754670376	-0.513413	0.231911	0.423789
IL_19	H6ST1	0.273612	-0.106969244665047	1	-0.108594	1	0.16082
IL_19	RBP	0.290629	-0.0848183945285152	1	-0.0812878	1	0.10668
IL_19	RGMA	-0.100262	-0.496188532730719	0.6	-0.49817	1	0.686758
IL_19	SICAM_2	0.206999	-0.7	0.569495388495406	-1	0.567245	0.40832
IL_19	SLAF7	0.0281275	-0.7	0.34777455306578	-1	0.341037	0.880117
IL_19	CATHEPSIN_D	-0.152313	-0.57227531686899	0.267988068312042	-0.528691	0.321568	0.501133
IL_19	EGF	-0.488499	-1	-0.10559577940206	-1	-0.0743003	0.0293359
IL_19	BFGF_R	-0.529452	-0.788311306272719	0.2	-0.787844	1	0.153086
IL_19	CRIPTO	-0.0914445	-1	0.283689208098539	-1	0.294811	0.671289
IL_19	EPO	0.198622	-0.209561481335768	1	-0.214176	1	0.315508
IL_19	IL_9	-0.282962	-1	0.0935638674043616	-1	0.114778	0.191758
IL_19	NG36	0.10309	-0.8	0.483522882433421	-1	0.482528	0.663555
IL_19	X_3HAO	-0.10235	-0.47304566367483	0.7	-0.464067	1	0.648086
IL_19	TNF_A	0.00579521	-0.7	0.361574227142139	-1	0.356179	0.980664
IL_19	CREL1	0.117853	-0.5	0.381843312285915	-1	0.376899	0.470195
IL_19	LECTIN__MANNOSE_2	0.473935	0.106018646233035	1	0.0903371	1	0.0216016
IL_19	LRP1B	-0.0684876	-0.598817759665662	0.293327714493618	-0.508343	0.328526	0.756367
IL_19	MYPC1	0.129803	-0.8	0.483522882433421	-1	0.482528	0.570742
IL_19	CATHEPSIN_H	0.156078	-0.176910980319948	0.54391411423027	-0.176187	0.52765	0.392852
IL_19	ROR1	-0.117006	-0.496188532730719	0.6	-0.49817	1	0.624883
IL_19	FBLN3	-0.41433	-0.774003474852962	0.4	-0.762219	1	0.238164
IL_19	MMP_8	-0.329851	-0.617067310776208	0.4	-0.617028	1	0.176289
IL_19	FAM3B	0.158661	-0.148140710126055	0.590643766385639	-0.140213	0.565097	0.346445
IL_19	IFN_A_B_R1	0.0935755	-0.277629609479701	0.9	-0.272652	1	0.624883
IL_19	HMGN1	0.0244266	-0.7	0.329184861287688	-1	0.323904	0.887852
IL_19	UB2G2	0.362728	0.0203084799695133	1	0.0200636	1	0.0370703
IL_19	QORL1	0.395928	0.00113437261002344	1	-0.00781967	1	0.0525391
IL_19	PEDF	-0.109454	-0.47304566367483	0.7	-0.464067	1	0.624883
IL_19	CATF	0.101273	-0.6	0.454693698547746	-1	0.449441	0.640352
IL_19	PLXB2	0.255276	-0.0983995759543213	0.668174295694361	-0.0993151	0.649972	0.184023
I_TAC	I_TAC	1	0.801654971345554	1	0.830191	1	2.911e-13
I_TAC	MIP_1A	-0.189849	-0.7	0.135938392793034	-1	0.127523	0.184023
I_TAC	MRC2	-0.376472	-0.9	-0.0982375160855744	-1	-0.0975602	0.0138672
I_TAC	PARC	-0.183516	-0.7	0.135938392793034	-1	0.127523	0.214961
I_TAC	RESISTIN	-0.314663	-0.565479704716494	0.3	-0.559635	1	0.199492
I_TAC	TRYPSIN	-0.476243	-1	-0.15572357163574	-1	-0.14765	0.00845367
I_TAC	VWF	0.310337	-0.4	0.609905056828019	-1	0.610628	0.245898
I_TAC	HAPTOGLOBIN__MIXED_TYPE	-0.227277	-0.47691994518313	0.4	-0.474684	1	0.214961
I_TAC	BAFF	-0.0791906	-1	0.249924719397264	-1	0.244048	0.663555
I_TAC	C9	-0.126069	-0.438830733359349	0.5	-0.433176	1	0.516602
I_TAC	CATHEPSIN_B	-0.177692	-0.9	0.152522070690266	-1	0.147079	0.292305
I_TAC	IGM	0.11376	-0.4	0.390647774248898	-1	0.392916	0.516602
I_TAC	IL_18_BPA	-0.166815	-0.9	0.152522070690266	-1	0.147079	0.338711
I_TAC	LBP	-0.201607	-0.483079080839162	0.3	-0.482735	1	0.361914
I_TAC	COAGULATION_FACTOR_XA	-0.252921	-0.514164268812429	0.0670372383143649	-0.529215	0.0417764	0.0912109
I_TAC	TIG2	-0.189585	-0.7	0.135938392793034	-1	0.127523	0.184023
I_TAC	TNF_SR_II	-0.391909	-1	-0.0444948080976851	-1	-0.0468607	0.0293359
I_TAC	SIGLEC_3	-0.212996	-0.483079080839162	0.3	-0.482735	1	0.307773
I_TAC	IDUA	-0.126188	-0.393710422903535	0.5	-0.395621	1	0.462461
I_TAC	AMYLOID_PRECURSOR_PROTEIN	0.637564	-0.1	0.871832154454496	-1	0.85864	0.10668
I_TAC	ASAHL	0.473195	0.210949432885889	0.8	0.217955	1	0.000843628
I_TAC	ATS13	0.0655637	-0.250014286044389	0.7	-0.247308	1	0.717695
I_TAC	CARBONIC_ANHYDRASE_IV	-0.0792232	-1	0.249924719397264	-1	0.244048	0.663555
I_TAC	CATHEPSIN_A	0.156356	-0.180447036252216	0.517403004937757	-0.164492	0.54108	0.377383
I_TAC	CATHEPSIN_S	-0.092354	-1	0.249924719397264	-1	0.244048	0.60168
I_TAC	COAGULATION_FACTOR_VII	-0.165882	-0.7	0.135938392793034	-1	0.127523	0.300039
I_TAC	C2	-0.0611332	-0.7	0.22223858957718	-1	0.222613	0.709961
I_TAC	GRANULYSIN	0.156668	-0.12470686148092	0.524951983038602	-0.113873	0.546663	0.300039
I_TAC	HPLN1	-0.041728	-0.353104293994458	0.6	-0.348445	1	0.825977
I_TAC	IDS	-0.264615	-1	0.0541370109095394	-0.651897	0.0625267	0.129883
I_TAC	KALLIKREIN_12	0.0549223	-0.273741532756278	0.443096468806909	-0.271826	0.434666	0.764102
I_TAC	LYVE1	0.0799949	-0.233815939237309	0.7	-0.225449	1	0.624883
I_TAC	ASAH2	0.0342087	-0.6	0.295152850826106	-1	0.300117	0.833711
I_TAC	NIDOGEN	0.0882883	-0.19436554572914	0.6	-0.194357	1	0.53207
I_TAC	PIGR	0.358706	0.0657766506234935	0.8	0.0739696	1	0.0216016
I_TAC	SEMAPHORIN_3A	0.110182	-0.6	0.427029879999705	-1	0.429302	0.578477
I_TAC	WFKN2	0.00705147	-0.6	0.295152850826106	-1	0.300117	0.965195
I_TAC	BGH3	-0.0346938	-0.353104293994458	0.6	-0.348445	1	0.856914
I_TAC	C1R	-0.0258644	-0.353104293994457	0.6	-0.348445	1	0.887852
I_TAC	CD109	-0.306177	-0.622353863655073	0.4	-0.621045	1	0.276836
I_TAC	CD23	0.116245	-0.5	0.39837634085158	-1	0.405714	0.524336
I_TAC	CD48	-0.059822	-0.459372707345192	0.273386000272458	-0.431291	0.274861	0.748633
I_TAC	CD5L	0.191446	-0.137946762959172	0.8	-0.132078	1	0.199492
I_TAC	CNTN2	-0.0861497	-0.7	0.22223858957718	-1	0.222613	0.593945
I_TAC	CONTACTIN_4	-0.138444	-0.38334142539839	0.4	-0.383149	1	0.377383
I_TAC	CONTACTIN_5	-0.366723	-1	-0.0444948080976851	-0.756984	-0.0410744	0.0293359
I_TAC	CYTF	0.181254	-0.137946762959172	0.8	-0.132078	1	0.214961
I_TAC	CYSTATIN_M	0.267064	-0.0639861242491378	0.9	-0.0552387	1	0.0989453
I_TAC	FCG2A	-0.354965	-0.8	-0.114438421498084	-1	-0.121903	0.00549078
I_TAC	FCG2B	-0.327137	-0.551858260641954	0.3	-0.544161	1	0.10668
I_TAC	FCG3B	0.234388	-0.3	0.479967998051753	-1	0.477692	0.168555
I_TAC	FCN2	-0.200262	-0.483079080839162	0.3	-0.482735	1	0.369648
I_TAC	GFRA_1	-0.28842	-1	0.0541370109095394	-1	0.0509899	0.0834766
I_TAC	HEPARIN_COFACTOR_II	0.291884	0.00999901607983247	0.7	0.0145679	1	0.0370703
I_TAC	LRIG3	-0.133697	-0.408689717568109	0.5	-0.41188	1	0.454727
I_TAC	MATN2	-0.132476	-0.408689717568109	0.5	-0.41188	1	0.454727
I_TAC	RGMB	-0.381921	-1	-0.0444948080976851	-1	-0.0468607	0.0293359
I_TAC	RGM_C	-0.2529	-0.581588147917847	0.103895137855872	-0.562299	0.134645	0.184023
I_TAC	TFPI	-0.182273	-0.9	0.152522070690266	-1	0.147079	0.269102
I_TAC	TSP4	-0.348268	-0.639522059447995	0.0915971855954666	-0.629195	0.122653	0.0989453
I_TAC	AMINOACYLASE_1	0.0577719	-0.24081838130531	0.481597442056336	-0.22983	0.484478	0.72543
I_TAC	CARBONIC_ANHYDRASE_6	0.196236	-0.097784184553217	0.6	-0.0959934	1	0.16082
I_TAC	CDK5_P35	0.0509322	-0.289806151778941	0.396703164291124	-0.292389	0.401836	0.77957
I_TAC	CATHEPSIN_V	-0.278915	-1	0.0541370109095394	-1	0.0509899	0.0834766
I_TAC	DKK_4	0.286891	0.00166366491175042	0.8	0.00287101	1	0.0448047
I_TAC	ECM1	-0.164497	-0.7	0.135938392793034	-1	0.127523	0.307773
I_TAC	FETUB	0.223704	-0.3	0.463422447937824	-1	0.456572	0.199492
I_TAC	KALLIKREIN_7	0.0543739	-0.275949369285639	0.435616737255008	-0.274409	0.429253	0.764102
I_TAC	PAK3	-0.0251443	-0.353104293994457	0.6	-0.348445	1	0.895586
I_TAC	PK3CG	0.265503	-0.0639861242491378	0.9	-0.0552387	1	0.10668
I_TAC	TPSB2	0.0577075	-0.218683345035789	0.445139896322672	-0.208683	0.57963	0.709961
I_TAC	CAMK1D	0.176911	-0.157186428819296	0.8	-0.148827	1	0.28457
I_TAC	CD30_LIGAND	0.14378	-0.194368421796747	0.446591971114174	-0.185778	0.450268	0.392852
I_TAC	EPHA1	-0.2187	-0.492368734720788	0.4	-0.496361	1	0.276836
I_TAC	GRANZYME_A	-0.116254	-0.408689717568109	0.5	-0.41188	1	0.53207
I_TAC	IL_18_RA	-0.182203	-0.7	0.135938392793034	-1	0.127523	0.222695
I_TAC	IR	-0.48283	-0.9	-0.200556290810257	-1	-0.201761	0.00176499
I_TAC	KALLISTATIN	-0.124815	-0.408689717568109	0.5	-0.41188	1	0.493398
I_TAC	PDGF_RB	0.0821727	-0.186294019619957	0.5	-0.183745	1	0.547539
I_TAC	PGCB	0.0447362	-0.351584754934636	0.372106273423799	-0.337863	0.367543	0.810508
I_TAC	SE_SELECTIN	-0.295872	-0.7	-0.00796711339730546	-1	-0.0132048	0.0448047
I_TAC	THROMBOSPONDIN_1	0.657668	0.364542881420464	0.979497386071114	0.292573	0.883596	0.00289588
I_TAC	ANGIOTENSINOGEN	-0.435779	-0.699315193808176	0.2	-0.704435	1	0.114414
I_TAC	GCP_2	0.707979	0	0.93607817788637	-1	0.919152	0.269102
I_TAC	MDC	0.279666	-0.0348331629871685	0.8	-0.024664	1	0.0680078
I_TAC	MIP_5	-0.0453402	-0.294582416129906	0.251081019143026	-0.299453	0.23405	0.740898
I_TAC	PROTEINASE_3	-0.246142	-0.524319147106812	0.101031424012057	-0.528604	0.092199	0.145352
I_TAC	TAFI	-0.0267323	-0.288453457562128	0.5	-0.287182	1	0.856914
I_TAC	TARC	0.288691	-0.0348331629871685	0.8	-0.024664	1	0.0680078
I_TAC	TGF_B3	-0.277576	-1	0.0541370109095394	-1	0.0509899	0.0834766
I_TAC	TSH	-0.423904	-0.675875102221301	0.2	-0.669824	1	0.137617
I_TAC	DKK1	0.408	-0.2	0.65741999694726	-1	0.6495	0.214961
I_TAC	ADIPONECTIN	-0.0546399	-0.396924236955048	0.294883776998557	-0.395304	0.30466	0.764102
I_TAC	A2_HS_GLYCOPROTEIN	0.056999	-0.265380313552678	0.471422694167279	-0.2626	0.459825	0.756367
I_TAC	ARYLSULFATASE_A	-0.167465	-0.7	0.135938392793034	-1	0.127523	0.292305
I_TAC	BMP10	-0.142293	-0.44495400352781	0.356454364397056	-0.438892	0.327521	0.446992
I_TAC	CAMK1	-0.188912	-0.9	0.152522070690266	-1	0.147079	0.238164
I_TAC	CHITOTRIOSIDASE_1	-0.256381	-0.595766030070528	0.0871469098058517	-0.5795	0.107328	0.168555
I_TAC	CHL1	-0.17178	-0.7	0.135938392793034	-1	0.127523	0.269102
I_TAC	ENDOTHELIN_CONVERTING_1	-0.00900039	-0.297507351618365	0.6	-0.302058	1	0.957461
I_TAC	FCN1	-0.0706394	-0.6	0.206446124692955	-1	0.206891	0.648086
I_TAC	GNS	-0.046924	-0.367501928163988	0.283343744438717	-0.351475	0.288495	0.77957
I_TAC	HGFA	-0.286887	-0.7	-0.00796711339730546	-1	-0.0132048	0.0448047
I_TAC	LGMN	-0.141065	-0.439842708109062	0.42869401567758	-0.434599	0.397402	0.454727
I_TAC	MP2K2	0.181486	-0.137946762959172	0.8	-0.132078	1	0.214961
I_TAC	NID2	0.131467	-0.4	0.390647774248898	-1	0.392916	0.431523
I_TAC	OLR1	0.109016	-0.5	0.39837634085158	-1	0.405714	0.555273
I_TAC	RAP	0.133288	-0.4	0.390647774248898	-1	0.392916	0.423789
I_TAC	VEGF_SR2	-0.213792	-0.483079080839162	0.3	-0.482735	1	0.300039
I_TAC	COMPLEMENT_FACTOR_H_5	0.0508224	-0.258594522141394	0.362127939090185	-0.238955	0.366868	0.748633
I_TAC	IGF_II_RECEPTOR	-0.151957	-0.48216259335135	0.0884419571253773	-0.484734	0.0852636	0.245898
I_TAC	KALLIKREIN_14	0.0482917	-0.30152733568229	0.386221159954611	-0.308975	0.385603	0.795039
I_TAC	ANGIOSTATIN	0.159802	-0.166655310836136	0.580311920102006	-0.150191	0.64367	0.361914
I_TAC	P27KIP1	-0.28303	-1	0.0541370109095394	-1	0.0509899	0.0834766
I_TAC	PYY	0.0365746	-0.7	0.345905945759632	-1	0.340317	0.841445
I_TAC	STX1A	-0.523632	-0.785893126372841	0.3	-0.785099	1	0.16082
I_TAC	STIE_2	-0.209407	-0.537156614951437	0.4	-0.531366	1	0.369648
I_TAC	CARBONIC_ANHYDRASE_III	-0.141068	-0.43985297959571	0.427970263957388	-0.434608	0.397126	0.454727
I_TAC	CYSTATIN_S	0.331462	-0.4	0.609905056828019	-1	0.610628	0.153086
I_TAC	CYTD	-0.0371052	-0.31888685163716	0.6	-0.31607	1	0.825977
I_TAC	PPAC	0.219595	-0.3	0.479967998051753	-1	0.477692	0.245898
I_TAC	NAGK	-0.151436	-0.483023603463504	0.201977702605641	-0.478991	0.206712	0.40832
I_TAC	SRAGE	-0.0486379	-0.350769772422518	0.269637625382193	-0.341055	0.262169	0.756367
I_TAC	BPI	-0.0672078	-1	0.249924719397264	-1	0.244048	0.709961
I_TAC	C6	0.2231	-0.6	0.526226520531047	-1	0.524024	0.292305
I_TAC	IGE	0.259772	-0.0673981266413553	0.715650998810061	-0.059733	0.68246	0.129883
I_TAC	IL_17E	-0.189507	-0.7	0.0952873039196746	-1	0.0940968	0.153086
I_TAC	IL_6_SRA	0.0883608	-0.207793908726958	0.6	-0.208552	1	0.555273
I_TAC	NEUROTROPHIN_3	-0.151099	-0.481621032258165	0.206277944725794	-0.477145	0.209079	0.40832
I_TAC	PAPP_A	-0.00926621	-0.297507351618365	0.6	-0.302058	1	0.957461
I_TAC	PLASMINOGEN	0.147822	-0.177014801019423	0.435212598645268	-0.159301	0.436038	0.346445
I_TAC	PREKALLIKREIN	-0.475818	-0.8	-0.217344347439	-1	-0.226534	0.000448067
I_TAC	ALPHA_1_ANTICHYMOTRYPSIN	-0.0350204	-0.31888685163716	0.6	-0.31607	1	0.833711
I_TAC	P_SELECTIN	-0.176498	-0.7	0.0952873039196746	-1	0.0940968	0.168555
I_TAC	TENASCIN	-0.0501993	-0.33906923244264	0.213694847441591	-0.324295	0.221984	0.72543
I_TAC	FACTOR_H	-0.0495287	-0.377669997156655	0.345529249935567	-0.370078	0.349053	0.787305
I_TAC	MMP_2	-0.106236	-0.393710422903535	0.5	-0.395621	1	0.563008
I_TAC	TRANSFERRIN	-0.238562	-0.537156614951437	0.4	-0.531366	1	0.245898
I_TAC	HISTONE_H2A_Z	-0.350827	-0.666124491092707	-0.0444652445727658	-0.645583	-0.0492324	0.0138672
I_TAC	IGF_I_SR	-0.286772	-1	0.0541370109095394	-1	0.0509899	0.0834766
I_TAC	IL_1_R4	-0.000281595	-0.31888685163716	0.6	-0.31607	1	0.996133
I_TAC	NCAM_L1	-0.0615979	-0.483524252480773	0.266018975221944	-0.44858	0.266441	0.740898
I_TAC	SPONDIN_1	-0.186103	-0.9	0.152522070690266	-1	0.147079	0.253633
I_TAC	CYTT	-0.0554819	-0.394968395698339	0.2284291358178	-0.396827	0.223876	0.72543
I_TAC	SAA	-0.0927135	-0.6	0.184828008151069	-1	0.182718	0.485664
I_TAC	SICAM_1	0.0197108	-0.5	0.288080631407927	-1	0.288993	0.895586
I_TAC	MSP	-0.0636621	-0.6	0.192250941271034	-1	0.191443	0.663555
I_TAC	SP_D	-0.0602503	-0.7	0.22223858957718	-1	0.222613	0.717695
I_TAC	COLLECTIN_KIDNEY_1	0.259937	-0.0140697614632795	0.8	-0.00993305	1	0.0602734
I_TAC	ENPP7	-0.019443	-0.297507351618365	0.6	-0.302058	1	0.90332
I_TAC	ENTP5	-0.355314	-0.756263482779586	-0.0698415535765463	-0.702248	-0.0715899	0.0138672
I_TAC	FCRL3	-0.294019	-1	0.0541370109095394	-1	0.0509899	0.0834766
I_TAC	MFGM	-0.197061	-0.9	0.152522070690266	-1	0.147079	0.207227
I_TAC	PCSK7	-0.2549	-0.58432876969977	0.0574329881505313	-0.59508	0.0387221	0.0989453
I_TAC	SPARCL1	-0.126961	-0.393710422903535	0.5	-0.395621	1	0.462461
I_TAC	ST4S6	-0.357914	-0.685874041730763	-0.00757952402952587	-0.66883	0.00689817	0.0525391
I_TAC	TGM3	0.223339	-0.6	0.526226520531047	-1	0.524024	0.292305
I_TAC	TROPOMYOSIN_2	-0.00622521	-0.31888685163716	0.6	-0.31607	1	0.97293
I_TAC	ZAP70	-0.0415168	-0.339726782337275	0.341454468424446	-0.326756	0.351422	0.802773
I_TAC	C1_ESTERASE_INHIBITOR	0.0254167	-0.7	0.345905945759632	-1	0.340317	0.887852
I_TAC	C4	-0.334972	-0.574699446388474	0.3	-0.571467	1	0.10668
I_TAC	C5B__6_COMPLEX	0.137967	-0.6	0.427029879999705	-0.407241	0.430462	0.462461
I_TAC	IL_5_RA	-0.116713	-0.38334142539839	0.4	-0.383149	1	0.493398
I_TAC	KININOGEN__HMW	-0.248966	-0.56556310938987	0.150727913556368	-0.546284	0.180906	0.199492
I_TAC	NCAM_120	0.110327	-0.5	0.39837634085158	-1	0.405714	0.547539
I_TAC	SCGF_ALPHA	-0.0621787	-0.6	0.192250941271034	-1	0.191443	0.671289
I_TAC	BST1	0.0378726	-0.298198180951611	0.268689671421883	-0.289281	0.26146	0.771836
I_TAC	CDON	-0.288427	-0.9	0.0355011849435669	-1	0.0244208	0.0680078
I_TAC	CLUSTERIN	0.30647	-0.3	0.584812056090664	-1	0.583929	0.238164
I_TAC	EMR2	-0.311611	-0.585008176452764	0.4	-0.582161	1	0.214961
I_TAC	FUCOSYLTRANSFERASE_3	-0.0795867	-0.7	0.22223858957718	-1	0.222613	0.624883
I_TAC	FUT5	0.125113	-0.4	0.381393124318106	-1	0.378783	0.439258
I_TAC	HDGR2	-0.0831199	-1	0.249924719397264	-1	0.244048	0.648086
I_TAC	IL_34	-0.147972	-0.468600851371232	0.246197436904781	-0.46167	0.234692	0.423789
I_TAC	KYNU	-0.0460714	-0.363122040260993	0.287800884244689	-0.347087	0.295464	0.77957
I_TAC	PLXC1	0.0264351	-0.7	0.345905945759632	-1	0.340317	0.887852
I_TAC	SLIK5	-0.292776	-0.8	-0.000589675981537321	-1	0.000254187	0.0525391
I_TAC	PH	-0.0402384	-0.333159630235295	0.3653191106958	-0.321774	0.38253	0.810508
I_TAC	APO_D	0.0823134	-0.233815939237309	0.7	-0.225449	1	0.617148
I_TAC	AFAMIN	0.312086	-0.3	0.571720539730305	-1	0.56822	0.214961
I_TAC	GELSOLIN	-0.0607899	-0.6	0.206446124692955	-1	0.206891	0.694492
I_TAC	C34_GP41_HIV_FRAGMENT	-0.266709	-0.7	-0.00796711339730546	-1	-0.0132048	0.0448047
I_TAC	PERL	0.144911	-0.186996513843793	0.394357015266926	-0.158884	0.407951	0.330977
I_TAC	ITI_HEAVY_CHAIN_H4	0.392349	0.0657766506234937	0.8	0.0739696	1	0.0216016
I_TAC	TXD12	0.059605	-0.182603327947962	0.6	-0.178226	1	0.663555
I_TAC	SL_SELECTIN	-0.0107857	-0.353104293994457	0.6	-0.348445	1	0.957461
I_TAC	TRKB	-0.0889768	-0.7	0.22223858957718	-1	0.222613	0.578477
I_TAC	ANGIOGENIN	0.144925	-0.194148781168852	0.412631555695198	-0.18197	0.420561	0.361914
I_TAC	COAGULATION_FACTOR_IX	-0.341375	-0.622353863655073	0.4	-0.621045	1	0.129883
I_TAC	COAGULATION_FACTOR_X	-0.232426	-0.483079080839162	0.3	-0.482735	1	0.207227
I_TAC	COAGULATION_FACTOR_V	-0.175486	-0.9	0.152522070690266	-1	0.147079	0.300039
I_TAC	ENDOGLIN	-0.293982	-0.8	-0.000589675981537321	-1	0.000254187	0.0525391
I_TAC	HCC_4	0.0154738	-0.5	0.278012109569557	-1	0.271434	0.911055
I_TAC	MIP_3B	-0.143914	-0.451705918333822	0.297996805370412	-0.444863	0.287476	0.439258
I_TAC	MIS	-0.311842	-0.505061783690005	0.2	-0.512295	1	0.0834766
I_TAC	STANNIOCALCIN_1	-0.107418	-0.408689717568109	0.5	-0.41188	1	0.570742
I_TAC	ANNEXIN_I	-0.137955	-0.393710422903535	0.5	-0.395621	1	0.400586
I_TAC	ANNEXIN_II	-0.0836328	-1	0.249924719397264	-1	0.244048	0.640352
I_TAC	ARTS1	0.0512428	-0.246881944065264	0.341464075347686	-0.227763	0.346293	0.733164
I_TAC	CARBONIC_ANHYDRASE_I	-0.0606121	-0.4701175600534	0.270108462598529	-0.438502	0.271028	0.740898
I_TAC	CATZ	0.0249868	-0.6	0.320173058485682	-1	0.317364	0.887852
I_TAC	DERM	-0.133939	-0.38334142539839	0.4	-0.383149	1	0.400586
I_TAC	ELAFIN	-0.0220447	-0.31888685163716	0.6	-0.31607	1	0.895586
I_TAC	ERP29	-0.390326	-1	-0.0444948080976851	-1	-0.0468607	0.0293359
I_TAC	FIBRINOGEN_G_CHAIN_DIMER	0.0316594	-0.7	0.345905945759632	-1	0.340317	0.864648
I_TAC	GP1BA	-0.109461	-0.38334142539839	0.4	-0.383149	1	0.53207
I_TAC	GPC5	-0.357553	-0.684138438758849	-0.00604905514377717	-0.666922	0.00941237	0.0525391
I_TAC	GRN	0.101079	-0.4	0.390647774248898	-1	0.392916	0.578477
I_TAC	HRG	0.0271299	-0.7	0.345905945759632	-1	0.340317	0.887852
I_TAC	LG3BP	0.234581	-0.3	0.479967998051753	-1	0.477692	0.168555
I_TAC	MN_SOD	0.0498021	-0.264509029194183	0.355145271249276	-0.244496	0.358874	0.748633
I_TAC	PAFAH	-0.072204	-0.7	0.22223858957718	-1	0.222613	0.65582
I_TAC	SCD163	0.205632	-0.4	0.473666431403427	-1	0.470572	0.315508
I_TAC	SEPR	-0.166456	-0.7	0.135938392793034	-1	0.127523	0.292305
I_TAC	TRYPSIN_2	-0.439041	-0.699315193808176	0.2	-0.704435	1	0.0989453
I_TAC	TSG_6	0.045466	-0.289644897398163	0.325469861786622	-0.273579	0.332107	0.771836
I_TAC	CLM6	0.0430267	-0.3432862307132	0.343228933838752	-0.320935	0.337996	0.802773
I_TAC	IL_22BP	-0.244061	-0.545587846546784	0.23359773630485	-0.531366	1	0.222695
I_TAC	IL_23_R	-0.253753	-0.58506461665444	0.097855012822423	-0.566198	0.127174	0.176289
I_TAC	ILT_2	0.0391531	-0.282647582389896	0.273107128429981	-0.262555	0.266725	0.764102
I_TAC	ILT_4	0.141463	-0.260073940562242	0.395822729918002	-0.223661	0.405351	0.377383
I_TAC	JAG1	-0.579715	-1	-0.316493391333226	-1	-0.321237	0.000103636
I_TAC	LAG_3	-0.193921	-0.9	0.152522070690266	-1	0.147079	0.222695
I_TAC	MICB	-0.31444	-0.585008176452764	0.4	-0.582161	1	0.199492
I_TAC	NOGO_RECEPTOR	-0.333291	-0.551858260641954	0.3	-0.544161	1	0.0757422
I_TAC	NOTCH_3	-0.0951917	-0.6	0.206446124692955	-1	0.206891	0.524336
I_TAC	NR_CAM	-0.102604	-0.438830733359349	0.5	-0.433176	1	0.617148
I_TAC	NRX3B	-0.542414	-0.785893126372841	0.3	-0.785099	1	0.0757422
I_TAC	SEM6B	-0.28689	-0.9	0.0355011849435669	-1	0.0244208	0.0680078
I_TAC	SICAM_5	0.110933	-0.4	0.390647774248898	-1	0.392916	0.53207
I_TAC	SIG14	-0.0879178	-0.6	0.206446124692955	-1	0.206891	0.563008
I_TAC	SLAF6	-0.370917	-1	-0.0444948080976851	-1	-0.0468607	0.0293359
I_TAC	SREC_I	-0.0147085	-0.297507351618365	0.6	-0.302058	1	0.926523
I_TAC	TCCR	-0.000242774	-0.353104293994457	0.6	-0.348445	1	0.996133
I_TAC	UNC5H3	-0.519661	-0.785893126372841	0.3	-0.785099	1	0.184023
I_TAC	UNC5H4	-0.309572	-0.622353863655073	0.4	-0.621045	1	0.269102
I_TAC	PCSK9	0.290856	-0.0348331629871685	0.8	-0.024664	1	0.0680078
I_TAC	DRAK2	-0.209023	-0.537156614951437	0.4	-0.531366	1	0.369648
I_TAC	PDE4D	-0.274139	-1	0.0541370109095394	-1	0.0509899	0.0912109
I_TAC	TYK2	-0.281667	-1	0.0541370109095394	-1	0.0509899	0.0834766
I_TAC	EOTAXIN	0.433594	-0.2	0.671559029535758	-1	0.665613	0.0912109
I_TAC	COAGULATION_FACTOR_IXAB	-0.323598	-0.622353863655073	0.4	-0.621045	1	0.207227
I_TAC	B7_2	-0.192811	-0.7	0.105974295757604	-1	0.104978	0.168555
I_TAC	CALGRANULIN_B	-0.162935	-0.7	0.0952873039196746	-1	0.0940968	0.245898
I_TAC	CASPASE_10	-0.240646	-0.495965799756141	0.192982751297786	-0.505534	0.163056	0.168555
I_TAC	OMD	0.15738	-0.0998518919088529	0.524117174464534	-0.0959934	1	0.261367
I_TAC	SEMAPHORIN_3E	-0.224698	-0.483079080839162	0.3	-0.482735	1	0.245898
I_TAC	FAS__SOLUBLE	0.204083	-0.6	0.526226520531047	-1	0.524024	0.377383
I_TAC	SLEPTIN_R	-0.140745	-0.38334142539839	0.4	-0.383149	1	0.361914
I_TAC	SHPS1	0.262822	0.00166366491175042	0.8	0.00287101	1	0.0448047
I_TAC	CNDP1	-0.038818	-0.297507351618365	0.6	-0.302058	1	0.810508
I_TAC	COLEC12	-0.0518763	-0.371683317530206	0.25013892742623	-0.362191	0.241837	0.740898
I_TAC	CYTN	-0.179676	-0.7	0.105974295757604	-1	0.104978	0.191758
I_TAC	FICOLIN_3	-0.0515778	-0.391407132438748	0.259016903226614	-0.380714	0.258396	0.756367
I_TAC	H6ST1	-0.194143	-0.9	0.152522070690266	-1	0.147079	0.214961
I_TAC	RBP	-0.254078	-0.578695453796225	0.0614572265102934	-0.584868	0.0426086	0.10668
I_TAC	RGMA	-0.369714	-1	-0.0444948080976851	-1	-0.0468607	0.0293359
I_TAC	SICAM_2	-0.217454	-0.537156614951437	0.4	-0.531366	1	0.338711
I_TAC	SLAF7	0.0328148	-0.6	0.295152850826106	-1	0.300117	0.833711
I_TAC	CATHEPSIN_D	0.0223208	-0.7	0.345905945759632	-1	0.340317	0.90332
I_TAC	EGF	0.167901	-0.157186428819296	0.8	-0.148827	1	0.330977
I_TAC	BFGF_R	-0.280309	-0.8	-0.000589675981537321	-1	0.000254187	0.0525391
I_TAC	CRIPTO	-0.326901	-0.622353863655073	0.4	-0.621045	1	0.191758
I_TAC	EPO	-0.533682	-0.785893126372841	0.3	-0.785099	1	0.114414
I_TAC	IL_9	-0.104252	-0.438830733359349	0.5	-0.433176	1	0.609414
I_TAC	NG36	-0.232999	-0.537156614951437	0.4	-0.531366	1	0.269102
I_TAC	X_3HAO	0.0567039	-0.246019587671923	0.458069666125842	-0.234062	0.45365	0.733164
I_TAC	TNF_A	0.0455769	-0.300713223192256	0.356341228660638	-0.296246	0.350127	0.787305
I_TAC	CREL1	-0.0975759	-0.6	0.174954429764731	-1	0.16528	0.416055
I_TAC	LECTIN__MANNOSE_2	-0.100171	-0.438830733359349	0.5	-0.433176	1	0.632617
I_TAC	LRP1B	-0.138665	-0.438830733359349	0.5	-0.433176	1	0.462461
I_TAC	MYPC1	-0.402743	-0.699315193808176	0.2	-0.704435	1	0.253633
I_TAC	CATHEPSIN_H	-0.180968	-0.7	0.105974295757604	-1	0.104978	0.184023
I_TAC	ROR1	-0.312249	-0.622353863655073	0.4	-0.621045	1	0.253633
I_TAC	FBLN3	-0.106846	-0.438830733359349	0.5	-0.433176	1	0.60168
I_TAC	MMP_8	-0.0136773	-0.297507351618365	0.6	-0.302058	1	0.934258
I_TAC	FAM3B	0.335754	-0.3	0.561241499296949	-1	0.554602	0.0757422
I_TAC	IFN_A_B_R1	-0.306404	-0.585008176452764	0.4	-0.582161	1	0.238164
I_TAC	HMGN1	0.291528	0.00166366491175042	0.8	0.00287101	1	0.0448047
I_TAC	UB2G2	-0.273766	-0.9	0.0355011849435669	-1	0.0244208	0.0680078
I_TAC	QORL1	-0.165543	-0.9	0.152522070690266	-1	0.147079	0.346445
I_TAC	PEDF	-0.378343	-0.9	-0.0729968076463622	-1	-0.0778994	0.0138672
I_TAC	CATF	-0.164596	-0.7	0.135938392793034	-1	0.127523	0.300039
I_TAC	PLXB2	-0.28684	-0.9	0.0355011849435669	-1	0.0244208	0.0680078
MIP_1A	MIP_1A	1	0.73948676329311	1	0.780581	1	3.20144e-12
MIP_1A	MRC2	-0.080048	-0.7	0.218430507231188	-1	0.217036	0.617148
MIP_1A	PARC	0.904226	0.4	0.992246953253507	-1	0.979301	0.137617
MIP_1A	RESISTIN	0.335175	-0.197970830255395	0.57401736730308	-0.078392	0.5732	0.0680078
MIP_1A	TRYPSIN	0.279083	-0.0744199376869211	0.9	-0.0728235	1	0.0989453
MIP_1A	VWF	-0.093895	-0.9	0.275947394535406	-1	0.276197	0.632617
MIP_1A	HAPTOGLOBIN__MIXED_TYPE	-0.00607076	-0.299033613273966	0.5	-0.304075	1	0.97293
MIP_1A	BAFF	0.230908	-0.7	0.551400858806693	-1	0.542943	0.292305
MIP_1A	C9	-0.134809	-0.463005228491255	0.6	-0.46031	1	0.516602
MIP_1A	CATHEPSIN_B	0.139677	-0.364917330043327	0.466060378902793	-0.323375	0.466672	0.493398
MIP_1A	IGM	-0.220516	-0.494730131563112	0.5	-0.500238	1	0.276836
MIP_1A	IL_18_BPA	-0.261259	-0.652218962946841	0.0958713613095562	-0.615341	0.111272	0.176289
MIP_1A	LBP	0.162996	-0.13603121305473	0.7	-0.128107	1	0.307773
MIP_1A	COAGULATION_FACTOR_XA	0.175421	-0.13603121305473	0.7	-0.128107	1	0.245898
MIP_1A	TIG2	0.0626904	-0.251632342475811	0.7	-0.245498	1	0.72543
MIP_1A	TNF_SR_II	0.0284278	-0.7	0.363436523496316	-1	0.359018	0.887852
MIP_1A	SIGLEC_3	-0.0593735	-0.4664434570562	0.229765480093895	-0.439908	0.22739	0.717695
MIP_1A	IDUA	-0.0896583	-0.7	0.218430507231188	-1	0.217036	0.570742
MIP_1A	AMYLOID_PRECURSOR_PROTEIN	-0.250108	-0.577577210104825	0.186100704253749	-0.562636	0.214673	0.222695
MIP_1A	ASAHL	-0.125178	-0.392028333799705	0.5	-0.394749	1	0.462461
MIP_1A	ATS13	0.183615	-0.180386893915226	0.9	-0.177339	1	0.315508
MIP_1A	CARBONIC_ANHYDRASE_IV	-0.0400701	-0.393507226264181	0.386939223086836	-0.381933	0.411864	0.841445
MIP_1A	CATHEPSIN_A	-0.249821	-0.576566124041845	0.188561710422195	-0.561612	0.21977	0.23043
MIP_1A	CATHEPSIN_S	0.098916	-0.272837812211581	0.8	-0.269943	1	0.60168
MIP_1A	COAGULATION_FACTOR_VII	0.277966	-0.0595366680875355	0.8	-0.0488566	1	0.0834766
MIP_1A	C2	0.0995363	-0.251632342475811	0.7	-0.245498	1	0.563008
MIP_1A	GRANULYSIN	-0.185476	-0.8	0.133935528237847	-1	0.125534	0.207227
MIP_1A	HPLN1	0.0517421	-0.29922662090652	0.454089051914615	-0.305328	0.441315	0.795039
MIP_1A	IDS	-0.189437	-1	0.174455744848314	-1	0.172335	0.300039
MIP_1A	KALLIKREIN_12	0.0996702	-0.272837812211582	0.8	-0.269943	1	0.60168
MIP_1A	LYVE1	0.0503383	-0.288908203177148	0.397695421130843	-0.288886	0.399766	0.77957
MIP_1A	ASAH2	-0.032996	-0.32000881065063	0.6	-0.315407	1	0.841445
MIP_1A	NIDOGEN	-0.234659	-0.485413639630293	0.4	-0.484515	1	0.184023
MIP_1A	PIGR	0.123011	-0.8	0.429107410955235	-1	0.426611	0.524336
MIP_1A	SEMAPHORIN_3A	0.229602	-0.7	0.551400858806693	-1	0.542943	0.292305
MIP_1A	WFKN2	-0.0205024	-0.32000881065063	0.6	-0.315407	1	0.90332
MIP_1A	BGH3	0.118378	-0.8	0.456934774455341	-1	0.453129	0.578477
MIP_1A	C1R	-0.068694	-0.9	0.275947394535406	-1	0.276197	0.72543
MIP_1A	CD109	0.12418	-0.8	0.456934774455341	-1	0.453129	0.555273
MIP_1A	CD23	0.120718	-0.8	0.429107410955235	-1	0.426611	0.53207
MIP_1A	CD48	-0.380133	-1	-0.0310727275829482	-1	-0.0221923	0.0370703
MIP_1A	CD5L	0.144118	-0.237547407664312	0.462472855015917	-0.222731	0.463415	0.431523
MIP_1A	CNTN2	-0.36716	-1	-0.0529525691017909	-1	-0.0596827	0.0216016
MIP_1A	CONTACTIN_4	-0.0446546	-0.308033772652397	0.364276226184501	-0.31662	0.318547	0.77957
MIP_1A	CONTACTIN_5	-0.053615	-0.490751322514622	0.292604301056931	-0.459527	0.306727	0.787305
MIP_1A	CYTF	-0.0131726	-0.348782497906963	0.6	-0.339414	1	0.941992
MIP_1A	CYSTATIN_M	0.0120344	-0.7	0.363436523496316	-1	0.359018	0.949727
MIP_1A	FCG2A	-0.109467	-0.381465777327227	0.5	-0.377046	1	0.516602
MIP_1A	FCG2B	0.0313971	-0.5	0.29085530747976	-1	0.293292	0.841445
MIP_1A	FCG3B	0.0452914	-0.290395156293486	0.35686566185565	-0.272032	0.362457	0.787305
MIP_1A	FCN2	0.143819	-0.202041611887516	0.44541019830873	-0.213941	0.433921	0.400586
MIP_1A	GFRA_1	-0.107453	-0.463005228491255	0.6	-0.46031	1	0.624883
MIP_1A	HEPARIN_COFACTOR_II	-0.105082	-0.386559263148091	0.4	-0.385508	1	0.555273
MIP_1A	LRIG3	0.160617	-0.158514919889323	0.8	-0.1509	1	0.35418
MIP_1A	MATN2	-0.241026	-0.522155108901413	0.5	-0.520135	1	0.214961
MIP_1A	RGMB	-0.0700923	-0.9	0.275947394535406	-1	0.276197	0.72543
MIP_1A	RGM_C	0.187534	-0.180386893915226	0.9	-0.177339	1	0.300039
MIP_1A	TFPI	0.131904	-0.8	0.456934774455341	-1	0.453129	0.524336
MIP_1A	TSP4	-0.229947	-0.556977042760185	0.5	-0.548925	1	0.307773
MIP_1A	AMINOACYLASE_1	0.526999	-0.2	0.771848043911933	-1	0.762777	0.129883
MIP_1A	CARBONIC_ANHYDRASE_6	-0.117107	-0.392028333799705	0.5	-0.394749	1	0.501133
MIP_1A	CDK5_P35	0.00192989	-0.7	0.363436523496316	-1	0.359018	0.996133
MIP_1A	CATHEPSIN_V	0.245859	-0.188617371732138	0.573488117442374	-0.197884	0.561536	0.23043
MIP_1A	DKK_4	-0.382025	-0.9	-0.0979006352468761	-1	-0.0924853	0.0138672
MIP_1A	ECM1	-0.318395	-0.599668868584848	0.4	-0.60731	1	0.214961
MIP_1A	FETUB	-0.0845782	-0.6	0.194952802099972	-1	0.199409	0.563008
MIP_1A	KALLIKREIN_7	-0.250527	-0.579052594847958	0.18250958467786	-0.56415	0.207755	0.222695
MIP_1A	PAK3	-0.214295	-0.556977042760185	0.5	-0.548925	1	0.369648
MIP_1A	PK3CG	0.0103176	-0.7	0.363436523496316	-1	0.359018	0.957461
MIP_1A	TPSB2	0.0200928	-0.6	0.303828808133491	-1	0.310839	0.90332
MIP_1A	CAMK1D	0.21667	-0.7	0.551400858806693	-1	0.542943	0.346445
MIP_1A	CD30_LIGAND	-0.0385588	-0.348782497906963	0.6	-0.339414	1	0.833711
MIP_1A	EPHA1	0.20137	-0.5	0.512209976784883	-1	0.511051	0.369648
MIP_1A	GRANZYME_A	-0.185315	-0.8	0.145899404261109	-1	0.13959	0.245898
MIP_1A	IL_18_RA	0.197349	-0.158514919889323	0.8	-0.1509	1	0.207227
MIP_1A	IR	0.265431	-0.0292295380756811	1	-0.0225905	1	0.0680078
MIP_1A	KALLISTATIN	0.0466574	-0.309474513104063	0.383150792724513	-0.312612	0.377487	0.795039
MIP_1A	PDGF_RB	0.349333	0.0831182462188729	0.637779882447095	0.096799	0.657104	0.00957533
MIP_1A	PGCB	-0.0224517	-0.373071029880541	0.6	-0.366188	1	0.911055
MIP_1A	SE_SELECTIN	0.0902187	-0.203537563544253	0.6	-0.204848	1	0.539805
MIP_1A	THROMBOSPONDIN_1	-0.252425	-0.585736945386254	0.166239725455091	-0.571319	0.181935	0.214961
MIP_1A	ANGIOTENSINOGEN	0.0223983	-0.7	0.363436523496316	-1	0.359018	0.911055
MIP_1A	GCP_2	0.113993	-0.8	0.456934774455341	-1	0.453129	0.593945
MIP_1A	MDC	-0.0438569	-0.35265429693195	0.445173540887993	-0.339414	1	0.810508
MIP_1A	MIP_5	0.0992785	-0.192974173396278	0.7	-0.19191	1	0.470195
MIP_1A	PROTEINASE_3	0.163509	-0.158514919889323	0.8	-0.1509	1	0.346445
MIP_1A	TAFI	0.0641332	-0.205089697373374	0.7	-0.209408	1	0.679023
MIP_1A	TARC	0.141033	-0.275120046275359	0.448914987509305	-0.251739	0.449162	0.439258
MIP_1A	TGF_B3	-0.270022	-1	0.0701134918311705	-0.779686	0.069332	0.145352
MIP_1A	TSH	0.1783	-0.158514919889323	0.8	-0.1509	1	0.276836
MIP_1A	DKK1	-0.265972	-0.8	0.0265456178351493	-1	0.023426	0.0680078
MIP_1A	ADIPONECTIN	-0.0807197	-0.9	0.275947394535406	-1	0.276197	0.679023
MIP_1A	A2_HS_GLYCOPROTEIN	-0.0545963	-0.498384630495342	0.289725620712931	-0.468889	0.302162	0.787305
MIP_1A	ARYLSULFATASE_A	0.281714	-0.0595366680875356	0.8	-0.0488566	1	0.0834766
MIP_1A	BMP10	-0.161948	-0.602045833430886	0.186759381510971	-0.566112	0.194368	0.40832
MIP_1A	CAMK1	-0.0253134	-0.373071029880541	0.6	-0.366188	1	0.90332
MIP_1A	CHITOTRIOSIDASE_1	-0.0617144	-0.9	0.275947394535406	-1	0.276197	0.756367
MIP_1A	CHL1	-0.119935	-0.43208162406354	0.6	-0.429691	1	0.539805
MIP_1A	ENDOTHELIN_CONVERTING_1	-0.263873	-0.8	0.0265456178351493	-1	0.023426	0.0680078
MIP_1A	FCN1	0.0437545	-0.29784107891364	0.34802233597624	-0.28208	0.353098	0.795039
MIP_1A	GNS	0.386865	0.0507932206149217	0.9	0.0611226	1	0.0216016
MIP_1A	HGFA	-0.179916	-0.7	0.101014340024257	-1	0.101566	0.16082
MIP_1A	LGMN	0.0359874	-0.498877783307937	0.366141302537013	-0.514805	0.360847	0.856914
MIP_1A	MP2K2	0.0259914	-0.6	0.347123610008445	-1	0.337079	0.887852
MIP_1A	NID2	-0.224612	-0.494730131563112	0.5	-0.500238	1	0.261367
MIP_1A	OLR1	-0.352621	-0.657685581397738	-0.00144180396498411	-0.641366	0.0100833	0.0525391
MIP_1A	RAP	0.0798315	-0.234310522955264	0.7	-0.22577	1	0.617148
MIP_1A	VEGF_SR2	-0.0590015	-0.459400032582366	0.231701177725292	-0.433231	0.228943	0.717695
MIP_1A	COMPLEMENT_FACTOR_H_5	-0.0450475	-0.342265391323386	0.320163444120323	-0.329718	0.329147	0.787305
MIP_1A	IGF_II_RECEPTOR	0.0154281	-0.5	0.287582640304248	-1	0.281727	0.918789
MIP_1A	KALLIKREIN_14	-0.0750027	-0.9	0.275947394535406	-1	0.276197	0.702227
MIP_1A	ANGIOSTATIN	-0.106275	-0.463005228491255	0.6	-0.46031	1	0.632617
MIP_1A	P27KIP1	0.0810624	-0.272837812211581	0.8	-0.269943	1	0.671289
MIP_1A	PYY	-0.0696112	-0.9	0.275947394535406	-1	0.276197	0.72543
MIP_1A	STX1A	-0.00449378	-0.37307102988054	0.6	-0.366188	1	0.980664
MIP_1A	STIE_2	0.0929003	-0.272837812211581	0.8	-0.269943	1	0.624883
MIP_1A	CARBONIC_ANHYDRASE_III	0.0493318	-0.318349866144566	0.432387332896975	-0.3182	0.423717	0.802773
MIP_1A	CYSTATIN_S	0.0803161	-0.272837812211581	0.8	-0.269943	1	0.679023
MIP_1A	CYTD	0.0251939	-0.6	0.347123610008445	-1	0.337079	0.887852
MIP_1A	PPAC	-0.0751038	-0.7	0.218430507231188	-1	0.217036	0.640352
MIP_1A	NAGK	0.180184	-0.180386893915226	0.9	-0.177339	1	0.323242
MIP_1A	SRAGE	-0.301437	-0.58442205065069	0.4	-0.586925	1	0.28457
MIP_1A	BPI	-0.170881	-1	0.174455744848314	-1	0.172335	0.369648
MIP_1A	C6	-0.0318223	-0.373071029880541	0.6	-0.366188	1	0.872383
MIP_1A	IGE	-0.214654	-0.556977042760185	0.5	-0.548925	1	0.369648
MIP_1A	IL_17E	0.0589015	-0.205089697373374	0.7	-0.209408	1	0.709961
MIP_1A	IL_6_SRA	-0.188016	-0.8	0.133935528237847	-1	0.125534	0.191758
MIP_1A	NEUROTROPHIN_3	-0.291764	-1	0.0701134918311705	-1	0.068728	0.0989453
MIP_1A	PAPP_A	-0.0479662	-0.357844295078082	0.289119137785826	-0.342803	0.295122	0.771836
MIP_1A	PLASMINOGEN	-0.0930912	-0.7	0.218430507231188	-1	0.217036	0.555273
MIP_1A	PREKALLIKREIN	0.299811	0.00254917452088513	0.7	0.00404737	1	0.0448047
MIP_1A	ALPHA_1_ANTICHYMOTRYPSIN	-0.110403	-0.43208162406354	0.6	-0.429691	1	0.578477
MIP_1A	P_SELECTIN	0.400711	-0.2	0.662376773981752	-1	0.654898	0.261367
MIP_1A	TENASCIN	0.0997498	-0.203537563544254	0.6	-0.204848	1	0.493398
MIP_1A	FACTOR_H	0.208587	-0.7	0.551400858806693	-1	0.542943	0.377383
MIP_1A	MMP_2	-0.0200998	-0.32000881065063	0.6	-0.315407	1	0.90332
MIP_1A	TRANSFERRIN	-0.106666	-0.463005228491255	0.6	-0.46031	1	0.632617
MIP_1A	HISTONE_H2A_Z	0.061701	-0.251632342475811	0.7	-0.245498	1	0.733164
MIP_1A	IGF_I_SR	0.0123464	-0.7	0.363436523496316	-1	0.359018	0.949727
MIP_1A	IL_1_R4	0.00617839	-0.6	0.347123610008445	-1	0.337079	0.97293
MIP_1A	NCAM_L1	0.0201267	-0.7	0.363436523496316	-1	0.359018	0.918789
MIP_1A	SPONDIN_1	-0.314296	-0.650500488556335	0.4	-0.64367	1	0.261367
MIP_1A	CYTT	-0.0113294	-0.32000881065063	0.6	-0.315407	1	0.949727
MIP_1A	SAA	-0.146975	-0.416656744563867	0.173810168179014	-0.421661	0.156471	0.338711
MIP_1A	SICAM_1	0.00166415	-0.5	0.299437993387349	-1	0.301971	0.988398
MIP_1A	MSP	0.0113349	-0.5	0.299437993387349	-1	0.301971	0.941992
MIP_1A	SP_D	-0.058018	-0.427410908021588	0.272778016957138	-0.408593	0.272362	0.740898
MIP_1A	COLLECTIN_KIDNEY_1	-0.111844	-0.411118840929162	0.5	-0.411695	1	0.555273
MIP_1A	ENPP7	0.302639	-0.4	0.583148968922953	-1	0.58307	0.269102
MIP_1A	ENTP5	0.0512215	-0.285598118723654	0.403636568126452	-0.284006	0.406109	0.77957
MIP_1A	FCRL3	-0.108958	-0.463005228491255	0.6	-0.46031	1	0.617148
MIP_1A	MFGM	0.0485957	-0.324589731934083	0.425759222456934	-0.322482	0.418972	0.802773
MIP_1A	PCSK7	0.27275	-0.0595366680875356	0.8	-0.0488566	1	0.0834766
MIP_1A	SPARCL1	-0.101196	-0.411118840929162	0.5	-0.411695	1	0.60168
MIP_1A	ST4S6	0.0344293	-0.7	0.363436523496316	-1	0.359018	0.864648
MIP_1A	TGM3	0.1208	-0.8	0.456934774455341	-1	0.453129	0.563008
MIP_1A	TROPOMYOSIN_2	0.0570067	-0.263917327503025	0.473761602553554	-0.256954	0.470258	0.748633
MIP_1A	ZAP70	-0.0897937	-0.7	0.239149907200707	-1	0.235073	0.60168
MIP_1A	C1_ESTERASE_INHIBITOR	-0.207091	-0.556977042760185	0.5	-0.548925	1	0.400586
MIP_1A	C4	0.282069	-0.0292295380756809	1	-0.0225905	1	0.0680078
MIP_1A	C5B__6_COMPLEX	-0.0133006	-0.37307102988054	0.6	-0.366188	1	0.949727
MIP_1A	IL_5_RA	0.160829	-0.12286231479741	0.7	-0.117442	1	0.292305
MIP_1A	KININOGEN__HMW	0.342078	-0.18862307824681	0.639130513715051	-0.440537	0.629781	0.122148
MIP_1A	NCAM_120	-0.113881	-0.43208162406354	0.6	-0.429691	1	0.570742
MIP_1A	SCGF_ALPHA	0.0428175	-0.310294308143815	0.322556306825674	-0.307006	0.318969	0.787305
MIP_1A	BST1	0.183436	-0.0889898100477274	0.7	-0.0877063	1	0.16082
MIP_1A	CDON	-0.0356982	-0.348782497906963	0.6	-0.339414	1	0.841445
MIP_1A	CLUSTERIN	-0.0292438	-0.348782497906963	0.6	-0.339414	1	0.872383
MIP_1A	EMR2	0.21652	-0.5	0.512209976784883	-1	0.511051	0.300039
MIP_1A	FUCOSYLTRANSFERASE_3	0.256779	-0.0597139804268291	0.784863565500712	-0.0488566	1	0.114414
MIP_1A	FUT5	0.209791	-0.4	0.482226277860201	-1	0.481927	0.300039
MIP_1A	HDGR2	0.0479841	-0.32977404010707	0.420252346462343	-0.326187	0.415208	0.810508
MIP_1A	IL_34	0.143944	-0.28813528119779	0.481186320904174	-0.270703	0.484128	0.470195
MIP_1A	KYNU	0.223727	-0.5	0.512209976784883	-1	0.511051	0.269102
MIP_1A	PLXC1	0.00739512	-0.7	0.363436523496316	-1	0.359018	0.97293
MIP_1A	SLIK5	-0.255842	-0.584569470498852	0.0563650334100023	-0.578625	0.0466701	0.10668
MIP_1A	PH	0.212696	-0.5	0.512209976784883	-1	0.511051	0.315508
MIP_1A	APO_D	-0.0488226	-0.372378188233156	0.343393825400369	-0.357678	0.345248	0.787305
MIP_1A	AFAMIN	0.351077	0.0201570877911126	0.61606341489782	0.0394735	0.629805	0.0216016
MIP_1A	GELSOLIN	-0.330268	-0.58442205065069	0.4	-0.586925	1	0.137617
MIP_1A	C34_GP41_HIV_FRAGMENT	-0.0123671	-0.292620994790219	0.6	-0.291787	1	0.934258
MIP_1A	PERL	-0.288392	-0.8	0.0113462838047078	-1	0.00804879	0.0525391
MIP_1A	ITI_HEAVY_CHAIN_H4	-0.113219	-0.43208162406354	0.6	-0.429691	1	0.570742
MIP_1A	TXD12	0.129845	-0.4	0.374710016909221	-1	0.370823	0.392852
MIP_1A	SL_SELECTIN	-0.00474422	-0.37307102988054	0.6	-0.366188	1	0.980664
MIP_1A	TRKB	-0.375513	-1	-0.0529525691017909	-1	-0.0596827	0.0216016
MIP_1A	ANGIOGENIN	-0.0514345	-0.376356609960905	0.271073306042393	-0.361494	0.268228	0.756367
MIP_1A	COAGULATION_FACTOR_IX	0.502532	-0.3	0.794508298507735	-1	0.794778	0.238164
MIP_1A	COAGULATION_FACTOR_X	0.166791	-0.13603121305473	0.7	-0.128107	1	0.28457
MIP_1A	COAGULATION_FACTOR_V	0.0231398	-0.7	0.363436523496316	-1	0.359018	0.911055
MIP_1A	ENDOGLIN	0.0912978	-0.234310522955264	0.7	-0.22577	1	0.563008
MIP_1A	HCC_4	0.0655505	-0.192974173396278	0.7	-0.19191	1	0.648086
MIP_1A	MIP_3B	0.0594968	-0.274793910756202	0.627185043112818	-0.272068	0.584874	0.756367
MIP_1A	MIS	0.172266	-0.0889898100477274	0.7	-0.0877063	1	0.16082
MIP_1A	STANNIOCALCIN_1	0.0873002	-0.251632342475811	0.7	-0.245498	1	0.617148
MIP_1A	ANNEXIN_I	0.109387	-0.5	0.407427767842391	-1	0.409196	0.563008
MIP_1A	ANNEXIN_II	0.138135	-0.403025726499811	0.46059233061437	-0.35608	0.461024	0.493398
MIP_1A	ARTS1	-0.0785357	-0.7	0.206285807026048	-1	0.206027	0.609414
MIP_1A	CARBONIC_ANHYDRASE_I	-0.147434	-0.484086885341307	0.284682281315202	-0.478178	0.301766	0.470195
MIP_1A	CATZ	-0.252425	-0.573286144941328	0.100189345315883	-0.562989	0.103612	0.16082
MIP_1A	DERM	-0.202438	-0.485413639630293	0.4	-0.484515	1	0.346445
MIP_1A	ELAFIN	0.0676544	-0.251632342475811	0.7	-0.245498	1	0.702227
MIP_1A	ERP29	0.140231	-0.35213272200601	0.468023027150678	-0.314359	0.468776	0.485664
MIP_1A	FIBRINOGEN_G_CHAIN_DIMER	-0.229289	-0.556977042760185	0.5	-0.548925	1	0.307773
MIP_1A	GP1BA	0.0714478	-0.205089697373374	0.7	-0.209408	1	0.640352
MIP_1A	GPC5	-0.185283	-1	0.174455744848314	-1	0.172335	0.315508
MIP_1A	GRN	-0.11853	-0.411118840929162	0.5	-0.411695	1	0.524336
MIP_1A	HRG	-0.248394	-0.57154248335547	0.202616819481004	-0.556676	0.251402	0.23043
MIP_1A	LG3BP	0.00229058	-0.6	0.303828808133491	-1	0.310839	0.988398
MIP_1A	MN_SOD	-0.192684	-0.8	0.133935528237847	-1	0.125534	0.184023
MIP_1A	PAFAH	0.0735855	-0.251632342475811	0.7	-0.245498	1	0.679023
MIP_1A	SCD163	0.0656451	-0.205089697373374	0.7	-0.209408	1	0.671289
MIP_1A	SEPR	0.00182364	-0.6	0.347123610008445	-1	0.337079	0.988398
MIP_1A	TRYPSIN_2	0.130594	-0.8	0.456934774455341	-1	0.453129	0.524336
MIP_1A	TSG_6	-0.121739	-0.411118840929162	0.5	-0.411695	1	0.508867
MIP_1A	CLM6	0.0318462	-0.6	0.347123610008445	-1	0.337079	0.864648
MIP_1A	IL_22BP	0.197526	-0.180386893915226	0.9	-0.177339	1	0.253633
MIP_1A	IL_23_R	-0.126254	-0.463005228491255	0.6	-0.46031	1	0.555273
MIP_1A	ILT_2	-0.0633	-0.6	0.185754702513744	-1	0.181031	0.648086
MIP_1A	ILT_4	0.135143	-0.5	0.407427767842391	-1	0.409196	0.439258
MIP_1A	JAG1	0.0211256	-0.6	0.303828808133491	-1	0.310839	0.90332
MIP_1A	LAG_3	-0.115733	-0.463005228491255	0.6	-0.46031	1	0.593945
MIP_1A	MICB	-0.0303625	-0.348782497906963	0.6	-0.339414	1	0.864648
MIP_1A	NOGO_RECEPTOR	0.115301	-0.5	0.38346879749463	-1	0.384602	0.501133
MIP_1A	NOTCH_3	-0.204477	-0.494730131563112	0.5	-0.500238	1	0.35418
MIP_1A	NR_CAM	0.176861	-0.180386893915226	0.9	-0.177339	1	0.338711
MIP_1A	NRX3B	0.0516721	-0.299447073679339	0.453459053143969	-0.30568	0.44075	0.795039
MIP_1A	SEM6B	0.364183	0.0507932206149216	0.9	0.0611226	1	0.0216016
MIP_1A	SICAM_5	0.082344	-0.234310522955264	0.7	-0.22577	1	0.609414
MIP_1A	SIG14	-0.108558	-0.411118840929162	0.5	-0.411695	1	0.570742
MIP_1A	SLAF6	0.0944297	-0.272837812211581	0.8	-0.269943	1	0.617148
MIP_1A	SREC_I	0.222374	-0.4	0.491987819915566	-1	0.494476	0.261367
MIP_1A	TCCR	0.248666	-0.164903779009482	0.583690399685354	-0.166181	0.572813	0.214961
MIP_1A	UNC5H3	-0.161799	-0.599072769269242	0.187248190393769	-0.564508	0.195055	0.40832
MIP_1A	UNC5H4	-0.0127022	-0.37307102988054	0.6	-0.366188	1	0.949727
MIP_1A	PCSK9	0.105239	-0.8	0.429107410955235	-1	0.426611	0.60168
MIP_1A	DRAK2	-0.201647	-0.556977042760185	0.5	-0.548925	1	0.423789
MIP_1A	PDE4D	-0.166907	-1	0.174455744848314	-0.693951	0.173514	0.385117
MIP_1A	TYK2	0.145643	-0.274282092115234	0.487211183359058	-0.256155	0.492039	0.462461
MIP_1A	EOTAXIN	-0.197803	-0.8	0.145899404261109	-1	0.13959	0.191758
MIP_1A	COAGULATION_FACTOR_IXAB	0.53181	-0.3	0.794508298507735	-1	0.794778	0.114414
MIP_1A	B7_2	-0.0221888	-0.32000881065063	0.6	-0.315407	1	0.895586
MIP_1A	CALGRANULIN_B	-0.0269574	-0.299033613273966	0.5	-0.304075	1	0.864648
MIP_1A	CASPASE_10	0.197766	-0.158514919889323	0.8	-0.1509	1	0.207227
MIP_1A	OMD	-0.45065	-0.691036463743086	-0.125402123062603	-0.702558	-0.153838	0.00223517
MIP_1A	SEMAPHORIN_3E	0.100761	-0.5	0.407427767842391	-1	0.409196	0.60168
MIP_1A	FAS__SOLUBLE	-0.0664944	-0.9	0.275947394535406	-1	0.276197	0.740898
MIP_1A	SLEPTIN_R	0.110277	-0.5	0.393019405482449	-1	0.398467	0.539805
MIP_1A	SHPS1	-0.0374279	-0.299033613273966	0.5	-0.304075	1	0.818242
MIP_1A	CNDP1	0.238748	-0.4	0.491987819915566	-0.218906	0.497442	0.176289
MIP_1A	COLEC12	-0.226264	-0.494730131563112	0.5	-0.500238	1	0.253633
MIP_1A	CYTN	0.00241496	-0.6	0.303828808133491	-1	0.310839	0.988398
MIP_1A	FICOLIN_3	0.244554	-0.131850817186368	0.556443773803721	-0.108308	0.553815	0.168555
MIP_1A	H6ST1	0.12723	-0.8	0.456934774455341	-1	0.453129	0.539805
MIP_1A	RBP	0.0462039	-0.315432000266217	0.381358834742548	-0.316033	0.375093	0.802773
MIP_1A	RGMA	0.180941	-0.180386893915226	0.9	-0.177339	1	0.323242
MIP_1A	SICAM_2	0.00678902	-0.7	0.363436523496316	-1	0.359018	0.97293
MIP_1A	SLAF7	-0.0868545	-0.7	0.218430507231188	-1	0.217036	0.586211
MIP_1A	CATHEPSIN_D	0.279518	-0.0744199376869211	0.9	-0.0728235	1	0.0989453
MIP_1A	EGF	-0.169653	-1	0.174455744848314	-1	0.172335	0.377383
MIP_1A	BFGF_R	-0.129254	-0.411118840929162	0.5	-0.411695	1	0.470195
MIP_1A	CRIPTO	-0.103119	-0.463005228491255	0.6	-0.46031	1	0.640352
MIP_1A	EPO	0.112262	-0.8	0.456934774455341	-1	0.453129	0.60168
MIP_1A	IL_9	0.00556343	-0.7	0.363436523496316	-1	0.359018	0.980664
MIP_1A	NG36	-0.125581	-0.463005228491255	0.6	-0.46031	1	0.555273
MIP_1A	X_3HAO	-0.107703	-0.43208162406354	0.6	-0.429691	1	0.593945
MIP_1A	TNF_A	-0.230497	-0.522155108901413	0.5	-0.520135	1	0.261367
MIP_1A	CREL1	0.0861806	-0.186214626977978	0.6	-0.181479	1	0.508867
MIP_1A	LECTIN__MANNOSE_2	0.143715	-0.290003414327512	0.480373854901803	-0.272852	0.483109	0.470195
MIP_1A	LRP1B	0.0356504	-0.561652402572579	0.364971013563383	-0.559921	0.359658	0.856914
MIP_1A	MYPC1	0.00600401	-0.7	0.363436523496316	-1	0.359018	0.97293
MIP_1A	CATHEPSIN_H	0.115222	-0.5	0.407427767842391	-1	0.409196	0.53207
MIP_1A	ROR1	-0.312426	-0.650500488556335	0.4	-0.64367	1	0.269102
MIP_1A	FBLN3	-0.0277626	-0.373071029880541	0.6	-0.366188	1	0.887852
MIP_1A	MMP_8	0.330965	-0.4	0.583148968922953	-1	0.58307	0.129883
MIP_1A	FAM3B	0.0212215	-0.5	0.299437993387349	-1	0.301971	0.895586
MIP_1A	IFN_A_B_R1	-0.000610347	-0.348782497906963	0.6	-0.339414	1	0.996133
MIP_1A	HMGN1	0.0897004	-0.205089697373374	0.7	-0.209408	1	0.555273
MIP_1A	UB2G2	0.196572	-0.158514919889323	0.8	-0.1509	1	0.207227
MIP_1A	QORL1	0.184881	-0.180386893915226	0.9	-0.177339	1	0.307773
MIP_1A	PEDF	0.11521	-0.8	0.429107410955235	-1	0.426611	0.555273
MIP_1A	CATF	-0.11804	-0.43208162406354	0.6	-0.429691	1	0.547539
MIP_1A	PLXB2	0.24136	-0.168407367976518	0.539495361714208	-0.134999	0.538399	0.184023
MRC2	MRC2	1	0.801654971345554	1	0.830191	1	2.911e-13
MRC2	PARC	-0.0494765	-0.380612935348768	0.270001486985111	-0.366181	0.270665	0.764102
MRC2	RESISTIN	0.0606244	-0.19436554572914	0.6	-0.194357	1	0.679023
MRC2	TRYPSIN	0.318583	-0.4	0.609905056828019	-1	0.610628	0.207227
MRC2	VWF	-0.263769	-0.772595207153074	0.0570356683835396	-0.639413	0.0663519	0.137617
MRC2	HAPTOGLOBIN__MIXED_TYPE	0.0371771	-0.5	0.288080631407927	-1	0.288993	0.802773
MRC2	BAFF	0.104603	-0.6	0.427029879999705	-1	0.429302	0.609414
MRC2	C9	-0.121209	-0.438830733359349	0.5	-0.433176	1	0.539805
MRC2	CATHEPSIN_B	0.035214	-0.7	0.345905945759632	-1	0.340317	0.84918
MRC2	IGM	0.128879	-0.4	0.390647774248898	-1	0.392916	0.439258
MRC2	IL_18_BPA	0.176857	-0.157186428819296	0.8	-0.148827	1	0.28457
MRC2	LBP	-0.0988956	-0.6	0.206446124692955	-1	0.206891	0.508867
MRC2	COAGULATION_FACTOR_XA	0.00438506	-0.6	0.295152850826106	-1	0.300117	0.980664
MRC2	TIG2	-0.00452179	-0.31888685163716	0.6	-0.31607	1	0.980664
MRC2	TNF_SR_II	0.28136	-0.0639861242491377	0.9	-0.0552387	1	0.0912109
MRC2	SIGLEC_3	0.16364	-0.11368748716439	0.7	-0.110106	1	0.261367
MRC2	IDUA	0.055054	-0.234064807485066	0.391087723591018	-0.219175	0.416942	0.72543
MRC2	AMYLOID_PRECURSOR_PROTEIN	-0.378086	-1	-0.0444948080976851	-1	-0.0468607	0.0293359
MRC2	ASAHL	-0.0343924	-0.288453457562128	0.5	-0.287182	1	0.818242
MRC2	ATS13	0.00247606	-0.7	0.345905945759632	-1	0.340317	0.988398
MRC2	CARBONIC_ANHYDRASE_IV	-0.108292	-0.438830733359349	0.5	-0.433176	1	0.593945
MRC2	CATHEPSIN_A	0.132427	-0.6	0.427029879999705	-1	0.429302	0.485664
MRC2	CATHEPSIN_S	-0.122535	-0.438830733359349	0.5	-0.433176	1	0.53207
MRC2	COAGULATION_FACTOR_VII	0.0574701	-0.242287956493675	0.474949785088365	-0.231008	0.473884	0.733164
MRC2	C2	0.0826244	-0.233815939237309	0.7	-0.225449	1	0.609414
MRC2	GRANULYSIN	0.228528	-0.3	0.479967998051753	-1	0.477692	0.199492
MRC2	HPLN1	0.141789	-0.306684402488107	0.439791159251821	-0.273252	0.444487	0.446992
MRC2	IDS	0.32905	-0.4	0.609905056828019	-1	0.610628	0.16082
MRC2	KALLIKREIN_12	-0.0627613	-0.499346224172992	0.261192747287014	-0.46259	0.261279	0.733164
MRC2	LYVE1	0.170425	-0.137946762959172	0.8	-0.132078	1	0.269102
MRC2	ASAH2	0.224738	-0.3	0.479967998051753	-1	0.477692	0.214961
MRC2	NIDOGEN	0.0298584	-0.5	0.288080631407927	-1	0.288993	0.841445
MRC2	PIGR	0.0288355	-0.6	0.320173058485682	-1	0.317364	0.864648
MRC2	SEMAPHORIN_3A	-0.425588	-0.699315193808176	0.2	-0.704435	1	0.153086
MRC2	WFKN2	0.221489	-0.3	0.479967998051753	-1	0.477692	0.23043
MRC2	BGH3	0.458218	0.144847847089581	0.87639732215185	0.142312	0.792491	0.00727681
MRC2	C1R	0.116045	-0.6	0.427029879999705	-1	0.429302	0.555273
MRC2	CD109	0.322996	-0.4	0.609905056828019	-1	0.610628	0.191758
MRC2	CD23	-0.232731	-0.492368734720788	0.4	-0.496361	1	0.207227
MRC2	CD48	0.257369	-0.0767159597034387	0.653920735113737	-0.070227	0.632923	0.145352
MRC2	CD5L	-0.114594	-0.408689717568109	0.5	-0.41188	1	0.539805
MRC2	CNTN2	0.0970968	-0.233815939237309	0.7	-0.225449	1	0.547539
MRC2	CONTACTIN_4	0.219945	-0.4	0.473666431403427	-1	0.470572	0.238164
MRC2	CONTACTIN_5	0.39665	0.049300543831679	1	0.0524837	1	0.0293359
MRC2	CYTF	0.190474	-0.137946762959172	0.8	-0.132078	1	0.199492
MRC2	CYSTATIN_M	0.178323	-0.157186428819296	0.8	-0.148827	1	0.28457
MRC2	FCG2A	0.0385545	-0.5	0.278012109569557	-1	0.271434	0.787305
MRC2	FCG2B	0.025659	-0.5	0.283686487965411	-1	0.277668	0.864648
MRC2	FCG3B	0.0775565	-0.207793908726958	0.6	-0.208552	1	0.609414
MRC2	FCN2	-0.126823	-0.393710422903535	0.5	-0.395621	1	0.462461
MRC2	GFRA_1	0.239513	-0.290757319436859	0.530253519707767	-0.261796	0.528043	0.222695
MRC2	HEPARIN_COFACTOR_II	-0.194512	-0.7	0.0905571863651952	-1	0.0883151	0.153086
MRC2	LRIG3	0.109033	-0.5	0.39837634085158	-1	0.405714	0.555273
MRC2	MATN2	0.188585	-0.137946762959172	0.8	-0.132078	1	0.199492
MRC2	RGMB	0.395979	0.049300543831679	1	0.0524837	1	0.0293359
MRC2	RGM_C	0.164244	-0.157186428819296	0.8	-0.148827	1	0.346445
MRC2	TFPI	-0.123605	-0.438830733359349	0.5	-0.433176	1	0.53207
MRC2	TSP4	0.524518	-0.2	0.780625287527562	-1	0.775713	0.145352
MRC2	AMINOACYLASE_1	-0.106679	-0.408689717568109	0.5	-0.41188	1	0.578477
MRC2	CARBONIC_ANHYDRASE_6	-0.037974	-0.288453457562128	0.5	-0.287182	1	0.802773
MRC2	CDK5_P35	-0.115501	-0.438830733359349	0.5	-0.433176	1	0.563008
MRC2	CATHEPSIN_V	0.0875487	-0.250014286044389	0.7	-0.247308	1	0.624883
MRC2	DKK_4	-0.00457078	-0.288453457562128	0.5	-0.287182	1	0.97293
MRC2	ECM1	0.299371	-0.0348331629871687	0.8	-0.024664	1	0.0680078
MRC2	FETUB	-0.232104	-0.466555757204553	0.3	-0.458438	1	0.153086
MRC2	KALLIKREIN_7	0.2649	-0.0639861242491378	0.9	-0.0552387	1	0.10668
MRC2	PAK3	-0.085046	-1	0.249924719397264	-1	0.244048	0.632617
MRC2	PK3CG	-0.362982	-0.745873109588785	-0.0290583437729983	-0.703458	-0.0231943	0.0293359
MRC2	TPSB2	0.00126429	-0.6	0.295152850826106	-1	0.300117	0.996133
MRC2	CAMK1D	-0.261008	-0.662413637354839	0.0682883201754683	-0.610612	0.0798607	0.145352
MRC2	CD30_LIGAND	-0.0107657	-0.31888685163716	0.6	-0.31607	1	0.949727
MRC2	EPHA1	0.126628	-0.5	0.39837634085158	-1	0.405714	0.47793
MRC2	GRANZYME_A	-0.0992555	-0.7	0.22223858957718	-1	0.222613	0.53207
MRC2	IL_18_RA	-0.0198734	-0.31888685163716	0.6	-0.31607	1	0.911055
MRC2	IR	0.320882	-0.3	0.571720539730305	-1	0.56822	0.168555
MRC2	KALLISTATIN	0.204343	-0.4	0.492331964544257	-1	0.492355	0.338711
MRC2	PDGF_RB	-0.102286	-0.377044252576666	0.5	-0.373837	1	0.555273
MRC2	PGCB	0.178412	-0.157186428819296	0.8	-0.148827	1	0.276836
MRC2	SE_SELECTIN	0.166374	-0.0908681480234144	0.6	-0.0863264	1	0.184023
MRC2	THROMBOSPONDIN_1	-0.36375	-0.762404285432536	-0.032309735473337	-0.710872	-0.0270996	0.0293359
MRC2	ANGIOTENSINOGEN	0.0762052	-0.250014286044389	0.7	-0.247308	1	0.671289
MRC2	GCP_2	-0.10901	-0.438830733359349	0.5	-0.433176	1	0.593945
MRC2	MDC	0.00704309	-0.6	0.320173058485682	-1	0.317364	0.965195
MRC2	MIP_5	0.152887	-0.086996144341478	0.7	-0.0803308	1	0.238164
MRC2	PROTEINASE_3	-0.0505585	-0.386171185383914	0.264345201246323	-0.373325	0.264129	0.764102
MRC2	TAFI	0.0439638	-0.307184644814837	0.294848277444533	-0.287212	0.305104	0.771836
MRC2	TARC	-0.126098	-0.408689717568109	0.5	-0.41188	1	0.485664
MRC2	TGF_B3	0.0874347	-0.250014286044389	0.7	-0.247308	1	0.624883
MRC2	TSH	0.0649196	-0.233815939237309	0.7	-0.225449	1	0.694492
MRC2	DKK1	-0.0904877	-0.6	0.206446124692955	-1	0.206891	0.547539
MRC2	ADIPONECTIN	-0.0159702	-0.353104293994457	0.6	-0.348445	1	0.934258
MRC2	A2_HS_GLYCOPROTEIN	-0.131636	-0.438830733359349	0.5	-0.433176	1	0.493398
MRC2	ARYLSULFATASE_A	-0.0379158	-0.321229445379759	0.461677720307749	-0.31607	1	0.825977
MRC2	BMP10	0.344533	-0.0829181111420327	0.631174472953652	-0.111681	0.618673	0.0912109
MRC2	CAMK1	-0.0179607	-0.353104293994457	0.6	-0.348445	1	0.926523
MRC2	CHITOTRIOSIDASE_1	0.0795965	-0.250014286044389	0.7	-0.247308	1	0.65582
MRC2	CHL1	0.472302	0.18567299518056	1	0.189462	1	0.00275133
MRC2	ENDOTHELIN_CONVERTING_1	0.0498997	-0.263943540431285	0.355812887360617	-0.24395	0.359601	0.748633
MRC2	FCN1	-0.0131203	-0.297507351618365	0.6	-0.302058	1	0.934258
MRC2	GNS	0.0528566	-0.26475571774308	0.393771955206993	-0.25106	0.399763	0.756367
MRC2	HGFA	0.0373687	-0.5	0.283686487965411	-1	0.277668	0.795039
MRC2	LGMN	-0.152599	-0.487864462349474	0.195878722839876	-0.485691	0.19898	0.400586
MRC2	MP2K2	-0.284883	-0.9	0.0355011849435669	-1	0.0244208	0.0680078
MRC2	NID2	0.0164014	-0.6	0.295152850826106	-1	0.300117	0.918789
MRC2	OLR1	0.188057	-0.137946762959172	0.8	-0.132078	1	0.199492
MRC2	RAP	-0.171476	-0.7	0.105974295757604	-1	0.104978	0.23043
MRC2	VEGF_SR2	0.226017	-0.3	0.479967998051753	-1	0.477692	0.207227
MRC2	COMPLEMENT_FACTOR_H_5	-0.00242455	-0.297507351618365	0.6	-0.302058	1	0.988398
MRC2	IGF_II_RECEPTOR	0.124573	-0.4	0.366177029860361	-1	0.357697	0.400586
MRC2	KALLIKREIN_14	-0.333131	-0.622353863655073	0.4	-0.621045	1	0.16082
MRC2	ANGIOSTATIN	-0.130546	-0.438830733359349	0.5	-0.433176	1	0.501133
MRC2	P27KIP1	0.0543058	-0.276223684099341	0.434687410676744	-0.274734	0.428607	0.764102
MRC2	PYY	-0.0165693	-0.353104293994457	0.6	-0.348445	1	0.934258
MRC2	STX1A	-0.0298551	-0.353104293994457	0.6	-0.348445	1	0.872383
MRC2	STIE_2	0.0353643	-0.7	0.345905945759632	-1	0.340317	0.84918
MRC2	CARBONIC_ANHYDRASE_III	0.233967	-0.6	0.526226520531047	-1	0.524024	0.245898
MRC2	CYSTATIN_S	-0.0630171	-0.510133056295987	0.260131476987095	-0.466081	0.260177	0.733164
MRC2	CYTD	0.168614	-0.137946762959172	0.8	-0.132078	1	0.276836
MRC2	PPAC	-0.1731	-0.7	0.105974295757604	-1	0.104978	0.222695
MRC2	NAGK	-0.0633121	-0.52452416331453	0.25890747005204	-0.470341	0.258921	0.733164
MRC2	SRAGE	0.0285588	-0.6	0.295152850826106	-1	0.300117	0.856914
MRC2	BPI	0.0904974	-0.250014286044389	0.7	-0.247308	1	0.609414
MRC2	C6	-0.0805311	-1	0.249924719397264	-1	0.244048	0.65582
MRC2	IGE	-0.264163	-0.839373192260416	0.0554294434202396	-0.644896	0.0645529	0.129883
MRC2	IL_17E	-0.0823627	-0.6	0.192250941271034	-1	0.191443	0.563008
MRC2	IL_6_SRA	-0.121064	-0.393710422903535	0.5	-0.395621	1	0.485664
MRC2	NEUROTROPHIN_3	0.225473	-0.6	0.526226520531047	-1	0.524024	0.28457
MRC2	PAPP_A	0.0508637	-0.258355423555938	0.362410218913097	-0.238739	0.367211	0.748633
MRC2	PLASMINOGEN	0.0646781	-0.207793908726958	0.6	-0.208552	1	0.679023
MRC2	PREKALLIKREIN	0.0683346	-0.182603327947962	0.6	-0.178226	1	0.609414
MRC2	ALPHA_1_ANTICHYMOTRYPSIN	-0.00579275	-0.31888685163716	0.6	-0.31607	1	0.97293
MRC2	P_SELECTIN	-0.262628	-0.7	-0.00464675898277007	-1	-0.00461658	0.0448047
MRC2	TENASCIN	-0.00465663	-0.283389784595044	0.5	-0.278274	1	0.97293
MRC2	FACTOR_H	0.0639092	-0.250014286044389	0.7	-0.247308	1	0.72543
MRC2	MMP_2	0.475495	0.20329278081894	0.9	0.204092	1	0.00156477
MRC2	TRANSFERRIN	0.365858	0.0493005438316788	1	0.0524837	1	0.0293359
MRC2	HISTONE_H2A_Z	0.291691	-0.0348331629871687	0.8	-0.024664	1	0.0680078
MRC2	IGF_I_SR	0.535604	-0.2	0.780625287527562	-1	0.775713	0.0912109
MRC2	IL_1_R4	-0.0302648	-0.31888685163716	0.6	-0.31607	1	0.856914
MRC2	NCAM_L1	0.380208	0.049300543831679	1	0.0524837	1	0.0293359
MRC2	SPONDIN_1	0.265499	-0.0639861242491378	0.9	-0.0552387	1	0.10668
MRC2	CYTT	0.0442261	-0.29683206793091	0.316984687266037	-0.28447	0.325873	0.77957
MRC2	SAA	0.0151032	-0.5	0.283686487965411	-1	0.277668	0.918789
MRC2	SICAM_1	-0.0209066	-0.288453457562128	0.5	-0.287182	1	0.887852
MRC2	MSP	-0.268901	-0.7	-0.00464675898277007	-1	-0.00461658	0.0448047
MRC2	SP_D	-0.00478252	-0.31888685163716	0.6	-0.31607	1	0.980664
MRC2	COLLECTIN_KIDNEY_1	-0.243881	-0.483079080839162	0.3	-0.487539	0.158625	0.145352
MRC2	ENPP7	-0.227633	-0.483079080839162	0.3	-0.482735	1	0.23043
MRC2	ENTP5	-0.182199	-0.7	0.135938392793034	-1	0.127523	0.222695
MRC2	FCRL3	0.160215	-0.165002427479684	0.587851303008089	-0.148827	1	0.361914
MRC2	MFGM	0.23552	-0.6	0.526226520531047	-1	0.524024	0.238164
MRC2	PCSK7	0.175296	-0.137946762959172	0.8	-0.132078	1	0.245898
MRC2	SPARCL1	0.164926	-0.11368748716439	0.7	-0.110106	1	0.261367
MRC2	ST4S6	0.114169	-0.6	0.427029879999705	-1	0.429302	0.563008
MRC2	TGM3	-0.0175538	-0.353104293994457	0.6	-0.348445	1	0.926523
MRC2	TROPOMYOSIN_2	-0.187019	-0.7	0.135938392793034	-1	0.127523	0.199492
MRC2	ZAP70	-0.161822	-0.7	0.135938392793034	-1	0.127523	0.315508
MRC2	C1_ESTERASE_INHIBITOR	-0.14088	-0.439073061764887	0.482925003325432	-0.433968	0.423837	0.454727
MRC2	C4	-0.0280881	-0.297507351618365	0.6	-0.302058	1	0.864648
MRC2	C5B__6_COMPLEX	-0.108358	-0.438830733359349	0.5	-0.433176	1	0.593945
MRC2	IL_5_RA	0.173556	-0.0977841845532171	0.6	-0.0959934	1	0.176289
MRC2	KININOGEN__HMW	-0.280829	-1	0.0541370109095394	-1	0.0509899	0.0834766
MRC2	NCAM_120	0.211368	-0.4	0.492331964544257	-1	0.492355	0.300039
MRC2	SCGF_ALPHA	-0.0990936	-0.6	0.192250941271034	-1	0.191443	0.47793
MRC2	BST1	0.191617	-0.0855088935970206	0.6	-0.0779445	1	0.145352
MRC2	CDON	0.512846	-0.1	0.758146899846775	-1	0.747829	0.199492
MRC2	CLUSTERIN	-0.303589	-0.585008176452764	0.4	-0.582161	1	0.253633
MRC2	EMR2	0.224456	-0.4	0.492331964544257	-1	0.492355	0.238164
MRC2	FUCOSYLTRANSFERASE_3	0.16647	-0.137946762959172	0.8	-0.132078	1	0.28457
MRC2	FUT5	-0.21451	-0.47691994518313	0.4	-0.474684	1	0.28457
MRC2	HDGR2	-0.0312006	-0.353104293994457	0.6	-0.348445	1	0.864648
MRC2	IL_34	0.0157336	-0.7	0.345905945759632	-1	0.340317	0.934258
MRC2	KYNU	-0.197206	-0.7	0.135938392793034	-1	0.127523	0.184023
MRC2	PLXC1	0.0728447	-0.250014286044389	0.7	-0.247308	1	0.686758
MRC2	SLIK5	0.594659	0.310811845873687	1	0.317088	1	0.000116612
MRC2	PH	-0.226984	-0.492368734720788	0.4	-0.496361	1	0.238164
MRC2	APO_D	-0.305167	-0.585008176452764	0.4	-0.582161	1	0.245898
MRC2	AFAMIN	-0.115751	-0.393710422903535	0.5	-0.395621	1	0.516602
MRC2	GELSOLIN	0.244035	-0.087069764547327	0.497807071201974	-0.0611413	0.51654	0.114414
MRC2	C34_GP41_HIV_FRAGMENT	-0.0167846	-0.283389784595044	0.5	-0.278274	1	0.911055
MRC2	PERL	-0.200122	-0.47691994518313	0.4	-0.474684	1	0.361914
MRC2	ITI_HEAVY_CHAIN_H4	-0.24154	-0.497818567689745	0.178029039026886	-0.508871	0.145801	0.168555
MRC2	TXD12	-0.121193	-0.36873106940417	0.5	-0.360074	1	0.423789
MRC2	SL_SELECTIN	0.0921138	-0.250014286044389	0.7	-0.247308	1	0.60168
MRC2	TRKB	0.544429	0.205129713675938	0.774453678478432	0.197834	0.76204	0.0216016
MRC2	ANGIOGENIN	-0.00396492	-0.297507351618365	0.6	-0.302058	1	0.980664
MRC2	COAGULATION_FACTOR_IX	-0.159359	-0.560639994388505	0.168230224919649	-0.54384	0.16322	0.369648
MRC2	COAGULATION_FACTOR_X	0.0137353	-0.6	0.295152850826106	-1	0.300117	0.934258
MRC2	COAGULATION_FACTOR_V	-0.0793552	-1	0.249924719397264	-1	0.244048	0.663555
MRC2	ENDOGLIN	0.307349	-0.3	0.571720539730305	-1	0.56822	0.245898
MRC2	HCC_4	0.0440657	-0.268184671067927	0.290958478010867	-0.25605	0.289848	0.748633
MRC2	MIP_3B	0.0459345	-0.334713539420934	0.376863516129667	-0.326979	0.373248	0.802773
MRC2	MIS	0.250062	0.0119225124141952	0.6	0.0171702	1	0.0370703
MRC2	STANNIOCALCIN_1	0.0973947	-0.233815939237309	0.7	-0.225449	1	0.547539
MRC2	ANNEXIN_I	0.296167	-0.0140697614632793	0.8	-0.00993305	1	0.0602734
MRC2	ANNEXIN_II	0.307664	-0.4	0.609905056828019	-1	0.610628	0.261367
MRC2	ARTS1	0.0381096	-0.5	0.288080631407927	-1	0.288993	0.802773
MRC2	CARBONIC_ANHYDRASE_I	-0.0509396	-0.382984933036626	0.328964378761545	-0.376399	0.334247	0.77957
MRC2	CATZ	0.377252	0.0657766506234937	0.8	0.0739696	1	0.0216016
MRC2	DERM	0.256934	-0.00475535723164349	0.589555263644547	0.00287101	1	0.0448047
MRC2	ELAFIN	0.0982108	-0.233815939237309	0.7	-0.225449	1	0.539805
MRC2	ERP29	-0.00394518	-0.353104293994457	0.6	-0.348445	1	0.980664
MRC2	FIBRINOGEN_G_CHAIN_DIMER	-0.167597	-0.9	0.152522070690266	-1	0.147079	0.330977
MRC2	GP1BA	0.06013	-0.19436554572914	0.6	-0.194357	1	0.686758
MRC2	GPC5	0.149818	-0.217373880060067	0.47529891358358	-0.198674	0.483485	0.40832
MRC2	GRN	-0.259947	-0.58296522756409	0.0199217532745424	-0.612076	0.00538014	0.0602734
MRC2	HRG	-0.322871	-0.622353863655073	0.4	-0.621045	1	0.207227
MRC2	LG3BP	-0.101349	-0.393710422903535	0.5	-0.395621	1	0.586211
MRC2	MN_SOD	-0.0478545	-0.34571069922011	0.274354441197156	-0.33671	0.267999	0.764102
MRC2	PAFAH	-0.267783	-0.9	0.0355011849435669	-1	0.0244208	0.0680078
MRC2	SCD163	-0.100901	-0.38334142539839	0.4	-0.383149	1	0.570742
MRC2	SEPR	0.424244	-0.2	0.671559029535758	-1	0.665613	0.137617
MRC2	TRYPSIN_2	0.271482	-0.0639861242491378	0.9	-0.0552387	1	0.0912109
MRC2	TSG_6	-0.216138	-0.483079080839162	0.3	-0.482735	1	0.292305
MRC2	CLM6	-0.0671641	-0.7	0.22223858957718	-1	0.222613	0.679023
MRC2	IL_22BP	0.0370356	-0.7	0.345905945759632	-1	0.340317	0.841445
MRC2	IL_23_R	0.236953	-0.6	0.526226520531047	-1	0.524024	0.23043
MRC2	ILT_2	-0.0880516	-0.6	0.174954429764731	-1	0.16528	0.470195
MRC2	ILT_4	0.0619723	-0.207793908726958	0.6	-0.208552	1	0.686758
MRC2	JAG1	0.461054	0.20329278081894	0.9	0.204092	1	0.00156477
MRC2	LAG_3	0.253722	-0.0908547371536333	0.595598512838927	-0.0883731	0.596483	0.16082
MRC2	MICB	0.242917	-0.100124705640672	0.52321545990379	-0.0989633	0.52062	0.145352
MRC2	NOGO_RECEPTOR	0.186614	-0.0908681480234144	0.6	-0.0863264	1	0.153086
MRC2	NOTCH_3	0.356522	0.0790069417363479	0.658583695961689	0.0956235	0.705266	0.0138672
MRC2	NR_CAM	0.254821	-0.0865932935164319	0.602849682819412	-0.0825711	0.605496	0.153086
MRC2	NRX3B	0.472174	0.148449717511662	1	0.152549	1	0.00727681
MRC2	SEM6B	0.36237	0.0657766506234935	0.8	0.0739696	1	0.0216016
MRC2	SICAM_5	0.0291608	-0.6	0.295152850826106	-1	0.300117	0.856914
MRC2	SIG14	0.288365	-0.0140697614632794	0.8	-0.00993305	1	0.0602734
MRC2	SLAF6	0.313891	-0.4	0.609905056828019	-1	0.610628	0.23043
MRC2	SREC_I	0.114444	-0.4	0.390647774248898	-1	0.392916	0.516602
MRC2	TCCR	0.0727663	-0.250014286044389	0.7	-0.247308	1	0.686758
MRC2	UNC5H3	0.424076	-0.3	0.689633104503586	-1	0.691758	0.137617
MRC2	UNC5H4	0.332569	-0.4	0.609905056828019	-1	0.610628	0.145352
MRC2	PCSK9	-0.371858	-0.9	-0.0729968076463622	-1	-0.0778994	0.0138672
MRC2	DRAK2	0.0728612	-0.250014286044389	0.7	-0.247308	1	0.686758
MRC2	PDE4D	-0.123346	-0.438830733359349	0.5	-0.433176	1	0.53207
MRC2	TYK2	-0.146497	-0.462456603286998	0.265035521066153	-0.455203	0.250101	0.431523
MRC2	EOTAXIN	0.0491073	-0.283014780899356	0.374493961825624	-0.271351	0.37039	0.771836
MRC2	COAGULATION_FACTOR_IXAB	-0.148545	-0.470986632054688	0.238882703402915	-0.46431	0.2294	0.416055
MRC2	B7_2	0.31875	-0.3	0.571720539730305	-1	0.56822	0.184023
MRC2	CALGRANULIN_B	0.150231	-0.149707721398105	0.431276836938454	-0.123459	0.442173	0.300039
MRC2	CASPASE_10	-0.27902	-0.9	0.0355011849435669	-1	0.0244208	0.0680078
MRC2	OMD	0.212471	-0.4	0.473666431403427	-1	0.470572	0.28457
MRC2	SEMAPHORIN_3E	0.225751	-0.3	0.479967998051753	-1	0.477692	0.214961
MRC2	FAS__SOLUBLE	0.0740183	-0.250014286044389	0.7	-0.247308	1	0.679023
MRC2	SLEPTIN_R	0.0815066	-0.19436554572914	0.6	-0.194357	1	0.570742
MRC2	SHPS1	0.1496	-0.154130297515772	0.424983689829053	-0.126907	0.437069	0.307773
MRC2	CNDP1	-0.0256372	-0.297507351618365	0.6	-0.302058	1	0.872383
MRC2	COLEC12	0.379864	0.100614130226284	0.8	0.0985072	1	0.0138672
MRC2	CYTN	0.0536067	-0.242454692026931	0.381182624745663	-0.225452	0.395107	0.733164
MRC2	FICOLIN_3	-0.209346	-0.492368734720788	0.4	-0.496361	1	0.323242
MRC2	H6ST1	-0.0490172	-0.375742969533073	0.351535148229414	-0.367883	0.355197	0.795039
MRC2	RBP	0.123765	-0.5	0.39837634085158	-1	0.405714	0.485664
MRC2	RGMA	0.487441	0.148449717511662	1	0.152549	1	0.00727681
MRC2	SICAM_2	0.377685	0.049300543831679	1	0.0524837	1	0.0293359
MRC2	SLAF7	0.0996217	-0.207793908726958	0.6	-0.208552	1	0.501133
MRC2	CATHEPSIN_D	-0.240616	-0.537156614951437	0.4	-0.531366	1	0.238164
MRC2	EGF	0.150435	-0.210885026326917	0.478029459330062	-0.194888	0.487375	0.40832
MRC2	BFGF_R	0.616057	0	0.800152653577904	-1	0.812031	0.207227
MRC2	CRIPTO	0.1621	-0.15745751865911	0.749406526624721	-0.148827	1	0.35418
MRC2	EPO	0.507569	-0.2	0.780625287527562	-1	0.775713	0.222695
MRC2	IL_9	0.319615	-0.4	0.609905056828019	-1	0.610628	0.207227
MRC2	NG36	0.294828	-0.0639861242491377	0.9	-0.0552387	1	0.0912109
MRC2	X_3HAO	-0.372878	-0.9	-0.0729968076463622	-1	-0.0778994	0.0138672
MRC2	TNF_A	-0.360473	-0.9	-0.0729968076463622	-1	-0.0778994	0.0138672
MRC2	CREL1	-0.00204359	-0.264225215435912	0.5	-0.256133	1	0.988398
MRC2	LECTIN__MANNOSE_2	-0.341205	-0.622353863655073	0.4	-0.621045	1	0.129883
MRC2	LRP1B	-0.0811851	-1	0.249924719397264	-1	0.244048	0.65582
MRC2	MYPC1	0.283752	-0.0639861242491377	0.9	-0.0552387	1	0.0912109
MRC2	CATHEPSIN_H	0.202972	-0.3	0.479967998051753	-1	0.477692	0.330977
MRC2	ROR1	0.275372	-0.0639861242491377	0.9	-0.0552387	1	0.0912109
MRC2	FBLN3	0.307279	-0.4	0.609905056828019	-1	0.610628	0.261367
MRC2	MMP_8	-0.0787248	-0.6	0.206446124692955	-1	0.206891	0.609414
MRC2	FAM3B	-0.0135338	-0.288453457562128	0.5	-0.287182	1	0.926523
MRC2	IFN_A_B_R1	0.293037	-0.0348331629871687	0.8	-0.024664	1	0.0680078
MRC2	HMGN1	-0.338779	-0.565479704716494	0.3	-0.56178	0.0818601	0.0680078
MRC2	UB2G2	-0.14775	-0.451964190954353	0.196893313913105	-0.44703	0.194322	0.385117
MRC2	QORL1	-0.210487	-0.537156614951437	0.4	-0.531366	1	0.369648
MRC2	PEDF	0.302229	-0.3	0.584812056090664	-1	0.583929	0.253633
MRC2	CATF	0.218626	-0.4	0.492331964544257	-1	0.492355	0.269102
MRC2	PLXB2	0.0964273	-0.233815939237309	0.7	-0.225449	1	0.547539
PARC	PARC	1	0.73948676329311	1	0.780581	1	3.20144e-12
PARC	RESISTIN	0.260647	-0.0218522295019379	0.9	-0.0137253	1	0.0602734
PARC	TRYPSIN	0.129101	-0.8	0.456934774455341	-1	0.453129	0.53207
PARC	VWF	0.0072219	-0.7	0.363436523496316	-1	0.359018	0.97293
PARC	HAPTOGLOBIN__MIXED_TYPE	-0.058931	-0.394370254486648	0.230268013447668	-0.429843	0.214819	0.709961
PARC	BAFF	-0.0597493	-0.9	0.275947394535406	-0.560574	0.28083	0.764102
PARC	C9	-0.166594	-1	0.174455744848314	-0.667704	0.174727	0.392852
PARC	CATHEPSIN_B	0.009467	-0.7	0.363436523496316	-1	0.359018	0.965195
PARC	IGM	-0.278678	-0.8	0.0265456178351493	-1	0.023426	0.0680078
PARC	IL_18_BPA	-0.30611	-0.650500488556335	0.4	-0.64367	1	0.300039
PARC	LBP	-0.0718115	-0.7	0.218430507231188	-1	0.217036	0.65582
PARC	COAGULATION_FACTOR_XA	-0.00514836	-0.32000881065063	0.6	-0.315407	1	0.97293
PARC	TIG2	-0.0209014	-0.348782497906963	0.6	-0.339414	1	0.911055
PARC	TNF_SR_II	0.0106152	-0.7	0.363436523496316	-1	0.359018	0.957461
PARC	SIGLEC_3	0.0422155	-0.318402363569588	0.339167421357771	-0.293572	0.344685	0.802773
PARC	IDUA	-0.0519413	-0.379062106470379	0.268435984070427	-0.364622	0.26496	0.756367
PARC	AMYLOID_PRECURSOR_PROTEIN	-0.244998	-0.559584774476644	0.299103790958412	-0.548925	1	0.245898
PARC	ASAHL	-0.121355	-0.392028333799705	0.5	-0.394749	1	0.485664
PARC	ATS13	0.172426	-0.180386893915226	0.9	-0.177339	1	0.35418
PARC	CARBONIC_ANHYDRASE_IV	0.0265319	-0.7	0.363436523496316	-1	0.359018	0.895586
PARC	CATHEPSIN_A	-0.183498	-1	0.174455744848314	-1	0.172335	0.323242
PARC	CATHEPSIN_S	0.130528	-0.8	0.456934774455341	-1	0.453129	0.524336
PARC	COAGULATION_FACTOR_VII	0.224389	-0.5	0.512209976784883	-1	0.511051	0.261367
PARC	C2	0.0864187	-0.251632342475811	0.7	-0.245498	1	0.624883
PARC	GRANULYSIN	-0.247606	-0.527519358161063	0.110112804253204	-0.526727	0.102952	0.145352
PARC	HPLN1	0.0911971	-0.272837812211582	0.8	-0.269943	1	0.632617
PARC	IDS	-0.215816	-0.556977042760185	0.5	-0.548925	1	0.361914
PARC	KALLIKREIN_12	0.0380395	-0.444212879763091	0.373269647031348	-0.432003	0.368374	0.84918
PARC	LYVE1	-0.0349381	-0.348782497906963	0.6	-0.339414	1	0.84918
PARC	ASAH2	-0.140948	-0.411118840929162	0.5	-0.414347	0.328382	0.416055
PARC	NIDOGEN	-0.131397	-0.392028333799705	0.5	-0.394749	1	0.431523
PARC	PIGR	-0.0222427	-0.348782497906963	0.6	-0.339414	1	0.90332
PARC	SEMAPHORIN_3A	0.175205	-0.180386893915226	0.9	-0.177339	1	0.346445
PARC	WFKN2	-0.0440978	-0.337196177514319	0.343305413910685	-0.325841	0.345312	0.787305
PARC	BGH3	0.1221	-0.8	0.456934774455341	-1	0.453129	0.563008
PARC	C1R	-0.24824	-0.570999411132427	0.206998879173703	-0.556157	0.255744	0.23043
PARC	CD109	-0.0973813	-0.9	0.275947394535406	-1	0.276197	0.617148
PARC	CD23	0.129279	-0.8	0.429107410955235	-1	0.426611	0.493398
PARC	CD48	-0.312497	-0.650500488556335	0.4	-0.64367	1	0.269102
PARC	CD5L	0.120542	-0.8	0.429107410955235	-1	0.426611	0.53207
PARC	CNTN2	-0.23599	-0.522155108901413	0.5	-0.520135	1	0.238164
PARC	CONTACTIN_4	-0.112287	-0.392028333799705	0.5	-0.394749	1	0.53207
PARC	CONTACTIN_5	-0.125142	-0.463005228491255	0.6	-0.46031	1	0.555273
PARC	CYTF	0.143701	-0.24263237421899	0.460637974491885	-0.226124	0.461348	0.431523
PARC	CYSTATIN_M	0.0162042	-0.7	0.363436523496316	-1	0.359018	0.934258
PARC	FCG2A	-0.169786	-0.7	0.0962102948233714	-1	0.100234	0.191758
PARC	FCG2B	-0.0952754	-0.6	0.194952802099972	-1	0.199409	0.508867
PARC	FCG3B	-0.0332287	-0.32000881065063	0.6	-0.315407	1	0.841445
PARC	FCN2	0.12192	-0.5	0.407427767842391	-1	0.409196	0.501133
PARC	GFRA_1	-0.137231	-0.463005228491255	0.6	-0.46031	1	0.508867
PARC	HEPARIN_COFACTOR_II	-0.181562	-0.7	0.101014340024257	-1	0.101566	0.16082
PARC	LRIG3	-0.0287102	-0.348782497906963	0.6	-0.339414	1	0.872383
PARC	MATN2	-0.111203	-0.43208162406354	0.6	-0.429691	1	0.578477
PARC	RGMB	0.0657409	-0.272837812211582	0.8	-0.269943	1	0.733164
PARC	RGM_C	0.238111	-0.7	0.551400858806693	-1	0.542943	0.261367
PARC	TFPI	0.186557	-0.180386893915226	0.9	-0.177339	1	0.300039
PARC	TSP4	-0.220188	-0.556977042760185	0.5	-0.548925	1	0.346445
PARC	AMINOACYLASE_1	0.309956	-0.4	0.595219854495664	-1	0.597308	0.23043
PARC	CARBONIC_ANHYDRASE_6	-0.090365	-0.7	0.206285807026048	-1	0.206027	0.547539
PARC	CDK5_P35	-0.0548048	-0.500024037429919	0.289114008198926	-0.471026	0.301216	0.787305
PARC	CATHEPSIN_V	0.164312	-0.180386893915226	0.9	-0.177339	1	0.392852
PARC	DKK_4	-0.380494	-0.9	-0.0979006352468761	-1	-0.0924853	0.0138672
PARC	ECM1	-0.235016	-0.522155108901413	0.5	-0.520135	1	0.238164
PARC	FETUB	-0.173228	-0.7	0.101014340024257	-1	0.101566	0.199492
PARC	KALLIKREIN_7	-0.342332	-0.65275845515346	0.266794052490027	-0.64367	1	0.153086
PARC	PAK3	-0.163476	-0.655219301620005	0.181734540114147	-0.585147	0.187538	0.400586
PARC	PK3CG	0.0246818	-0.7	0.363436523496316	-1	0.359018	0.90332
PARC	TPSB2	0.0564141	-0.236509659419546	0.498677463168812	-0.22577	1	0.733164
PARC	CAMK1D	0.188392	-0.180386893915226	0.9	-0.177339	1	0.292305
PARC	CD30_LIGAND	-0.0403783	-0.348782497906963	0.6	-0.339414	1	0.825977
PARC	EPHA1	0.181006	-0.158514919889323	0.8	-0.1509	1	0.269102
PARC	GRANZYME_A	-0.0935267	-0.7	0.239149907200707	-1	0.235073	0.586211
PARC	IL_18_RA	0.211766	-0.5	0.512209976784883	-1	0.511051	0.323242
PARC	IR	0.116895	-0.5	0.407427767842391	-1	0.409196	0.524336
PARC	KALLISTATIN	0.0028728	-0.6	0.347123610008445	-1	0.337079	0.988398
PARC	PDGF_RB	0.00171946	-0.5	0.29085530747976	-1	0.293292	0.988398
PARC	PGCB	-0.0177912	-0.37307102988054	0.6	-0.366188	1	0.934258
PARC	SE_SELECTIN	0.027927	-0.5	0.29085530747976	-1	0.293292	0.856914
PARC	THROMBOSPONDIN_1	-0.251503	-0.582491126758686	0.1741401208384	-0.567771	0.193528	0.222695
PARC	ANGIOTENSINOGEN	-0.0207518	-0.37307102988054	0.6	-0.366188	1	0.918789
PARC	GCP_2	0.0993304	-0.272837812211581	0.8	-0.269943	1	0.60168
PARC	MDC	-0.0110275	-0.348782497906963	0.6	-0.339414	1	0.949727
PARC	MIP_5	0.0542557	-0.195216445098259	0.44586971591046	-0.198068	0.412113	0.709961
PARC	PROTEINASE_3	0.119964	-0.8	0.429107410955235	-1	0.426611	0.53207
PARC	TAFI	0.043418	-0.298916329758834	0.326210567845949	-0.299663	0.321625	0.787305
PARC	TARC	0.144826	-0.228925618513205	0.465583977345938	-0.217262	0.467037	0.423789
PARC	TGF_B3	-0.242334	-0.556977042760185	0.5	-0.548925	1	0.261367
PARC	TSH	0.367484	0.0507932206149216	0.9	0.0611226	1	0.0216016
PARC	DKK1	-0.240769	-0.494730131563112	0.5	-0.500556	0.32377	0.184023
PARC	ADIPONECTIN	-0.043673	-0.413417154395191	0.358524389954436	-0.397374	0.37028	0.825977
PARC	A2_HS_GLYCOPROTEIN	-0.0866884	-0.9	0.275947394535406	-1	0.276197	0.65582
PARC	ARYLSULFATASE_A	0.343128	-0.0697267775423336	0.611684407900042	-0.048937	0.614338	0.0757422
PARC	BMP10	-0.1019	-0.463005228491255	0.6	-0.46031	1	0.648086
PARC	CAMK1	0.109393	-0.8	0.456934774455341	-1	0.453129	0.609414
PARC	CHITOTRIOSIDASE_1	0.0185313	-0.7	0.363436523496316	-1	0.359018	0.926523
PARC	CHL1	-0.0607847	-0.461245149541696	0.26005904278772	-0.433049	0.258564	0.733164
PARC	ENDOTHELIN_CONVERTING_1	-0.212389	-0.494730131563112	0.5	-0.500238	1	0.315508
PARC	FCN1	-0.0602462	-0.482966205309111	0.22522464278157	-0.459421	0.223841	0.709961
PARC	GNS	0.359014	0.0485270284961444	0.77934580229126	0.0611226	1	0.0216016
PARC	HGFA	-0.141119	-0.390373598835508	0.261256249953105	-0.394755	0.225041	0.369648
PARC	LGMN	0.0264506	-0.7	0.363436523496316	-1	0.359018	0.895586
PARC	MP2K2	0.0760009	-0.251632342475811	0.7	-0.245498	1	0.671289
PARC	NID2	-0.136398	-0.411118840929162	0.5	-0.411695	1	0.439258
PARC	OLR1	-0.365358	-1	-0.0529525691017909	-1	-0.0596827	0.0216016
PARC	RAP	0.0454843	-0.28946052951409	0.357975693426948	-0.270852	0.363713	0.787305
PARC	VEGF_SR2	0.034723	-0.6	0.303828808133491	-0.443552	0.312364	0.833711
PARC	COMPLEMENT_FACTOR_H_5	-0.00703091	-0.32000881065063	0.6	-0.315407	1	0.965195
PARC	IGF_II_RECEPTOR	0.131239	-0.4	0.374710016909221	-1	0.370823	0.385117
PARC	KALLIKREIN_14	0.0429829	-0.372166740302564	0.390440909143877	-0.363675	0.388984	0.825977
PARC	ANGIOSTATIN	-0.0558018	-0.529040161826989	0.286189349813933	-0.482129	0.296801	0.77957
PARC	P27KIP1	0.1682	-0.180386893915226	0.9	-0.177339	1	0.377383
PARC	PYY	-0.154757	-0.526424454975762	0.225546213062467	-0.511934	0.233755	0.439258
PARC	STX1A	0.0473693	-0.334985613344336	0.414716508970294	-0.33006	0.411572	0.810508
PARC	STIE_2	0.0787289	-0.272837812211581	0.8	-0.269943	1	0.679023
PARC	CARBONIC_ANHYDRASE_III	0.118382	-0.8	0.456934774455341	-1	0.453129	0.578477
PARC	CYSTATIN_S	0.196526	-0.180386893915226	0.9	-0.177339	1	0.261367
PARC	CYTD	0.132919	-0.8	0.429107410955235	-1	0.426611	0.47793
PARC	PPAC	-0.143083	-0.420222846815918	0.290224741335223	-0.422206	0.25857	0.40832
PARC	NAGK	0.200676	-0.7	0.551400858806693	-1	0.542943	0.40832
PARC	SRAGE	-0.382505	-1	-0.0711180406398517	-1	-0.0811706	0.0138672
PARC	BPI	-0.0554432	-0.518603163569265	0.287241339185459	-0.477951	0.298369	0.77957
PARC	C6	-0.11252	-0.463005228491255	0.6	-0.46031	1	0.609414
PARC	IGE	0.00959773	-0.7	0.363436523496316	-1	0.359018	0.965195
PARC	IL_17E	-0.0371355	-0.299033613273966	0.5	-0.304075	1	0.818242
PARC	IL_6_SRA	-0.0436442	-0.334774699961743	0.354359940801921	-0.324044	0.354784	0.795039
PARC	NEUROTROPHIN_3	-0.223189	-0.556977042760185	0.5	-0.548925	1	0.338711
PARC	PAPP_A	-0.0276884	-0.32000881065063	0.6	-0.315407	1	0.872383
PARC	PLASMINOGEN	-0.0839444	-0.7	0.218430507231188	-1	0.217036	0.60168
PARC	PREKALLIKREIN	0.323809	-0.3	0.552477841239644	-1	0.543919	0.0912109
PARC	ALPHA_1_ANTICHYMOTRYPSIN	0.0296308	-0.6	0.347123610008445	-1	0.337079	0.872383
PARC	P_SELECTIN	0.386847	0.0801376060729291	0.8	0.0871091	1	0.0138672
PARC	TENASCIN	0.190038	-0.103317129917029	0.6	-0.103897	1	0.168555
PARC	FACTOR_H	0.141294	-0.327591046823606	0.47179057916763	-0.299435	0.472938	0.485664
PARC	MMP_2	-0.163499	-0.8	0.133935528237847	-1	0.125534	0.307773
PARC	TRANSFERRIN	-0.172549	-1	0.174455744848314	-1	0.172335	0.369648
PARC	HISTONE_H2A_Z	0.0815946	-0.251632342475811	0.7	-0.245498	1	0.640352
PARC	IGF_I_SR	-0.0406771	-0.395605914120478	0.382151651086513	-0.384385	0.403199	0.841445
PARC	IL_1_R4	-0.0866392	-0.7	0.239149907200707	-1	0.235073	0.617148
PARC	NCAM_L1	-0.0472262	-0.441055699784307	0.330502235649491	-0.415244	0.342587	0.810508
PARC	SPONDIN_1	-0.195985	-1	0.174455744848314	-1	0.172335	0.269102
PARC	CYTT	0.0406397	-0.344926083315856	0.330100326666258	-0.307423	0.336855	0.810508
PARC	SAA	-0.284018	-0.8	0.00397275632177291	-1	0.00243099	0.0525391
PARC	SICAM_1	-0.122873	-0.392028333799705	0.5	-0.394749	1	0.47793
PARC	MSP	0.0213161	-0.5	0.299437993387349	-1	0.301971	0.895586
PARC	SP_D	0.0705603	-0.251632342475811	0.7	-0.245498	1	0.694492
PARC	COLLECTIN_KIDNEY_1	-0.0521817	-0.380344863647944	0.267185550489292	-0.366149	0.263454	0.748633
PARC	ENPP7	0.203166	-0.4	0.491987819915566	-1	0.494476	0.346445
PARC	ENTP5	-0.105904	-0.43208162406354	0.6	-0.429691	1	0.60168
PARC	FCRL3	-0.0860772	-0.9	0.275947394535406	-1	0.276197	0.663555
PARC	MFGM	0.0582651	-0.278674684888832	0.5578984457009	-0.276734	0.531073	0.764102
PARC	PCSK7	0.140239	-0.284788400827651	0.445426218158185	-0.261222	0.445829	0.446992
PARC	SPARCL1	-0.0849451	-0.7	0.218430507231188	-1	0.217036	0.593945
PARC	ST4S6	0.0191223	-0.7	0.363436523496316	-1	0.359018	0.926523
PARC	TGM3	-0.138149	-0.463005228491255	0.6	-0.46031	1	0.501133
PARC	TROPOMYOSIN_2	0.0200661	-0.6	0.347123610008445	-1	0.337079	0.911055
PARC	ZAP70	-0.0694176	-0.7	0.239149907200707	-1	0.235073	0.694492
PARC	C1_ESTERASE_INHIBITOR	0.000329756	-0.7	0.363436523496316	-1	0.359018	0.996133
PARC	C4	0.217008	-0.4	0.491987819915566	-1	0.494476	0.28457
PARC	C5B__6_COMPLEX	0.069641	-0.272837812211582	0.8	-0.269943	1	0.717695
PARC	IL_5_RA	0.0996507	-0.205089697373374	0.7	-0.209408	1	0.501133
PARC	KININOGEN__HMW	0.331141	-0.5	0.632922252979229	-1	0.629753	0.168555
PARC	NCAM_120	-0.171383	-0.8	0.145899404261109	-1	0.13959	0.307773
PARC	SCGF_ALPHA	0.0227489	-0.5	0.299437993387349	-1	0.301971	0.887852
PARC	BST1	0.204074	-0.3	0.449219120444832	-1	0.441181	0.238164
PARC	CDON	-0.13838	-0.43208162406354	0.6	-0.429691	1	0.454727
PARC	CLUSTERIN	0.0990878	-0.251632342475811	0.7	-0.245498	1	0.570742
PARC	EMR2	0.244802	-0.129017096136953	0.557757548518625	-0.106536	0.555143	0.168555
PARC	FUCOSYLTRANSFERASE_3	0.457873	0.14445150798839	0.79717553526655	0.158084	0.815402	0.00588102
PARC	FUT5	0.158687	-0.128479021091636	0.55782480978852	-0.117442	1	0.300039
PARC	HDGR2	0.292168	-0.0744199376869211	0.9	-0.0728235	1	0.0989453
PARC	IL_34	0.134504	-0.8	0.456934774455341	-1	0.453129	0.508867
PARC	KYNU	0.135632	-0.8	0.429107410955235	-0.386358	0.428489	0.470195
PARC	PLXC1	0.113544	-0.8	0.456934774455341	-1	0.453129	0.593945
PARC	SLIK5	-0.131996	-0.411118840929162	0.5	-0.411695	1	0.462461
PARC	PH	0.224526	-0.5	0.512209976784883	-1	0.511051	0.261367
PARC	APO_D	-0.0185692	-0.348782497906963	0.6	-0.339414	1	0.918789
PARC	AFAMIN	0.238813	-0.4	0.491987819915566	-0.215291	0.497666	0.176289
PARC	GELSOLIN	-0.233441	-0.494730131563112	0.5	-0.500238	1	0.214961
PARC	C34_GP41_HIV_FRAGMENT	0.0200146	-0.5	0.29085530747976	-1	0.293292	0.895586
PARC	PERL	-0.237181	-0.485413639630293	0.4	-0.484515	1	0.176289
PARC	ITI_HEAVY_CHAIN_H4	-0.181512	-0.8	0.145899404261109	-1	0.13959	0.261367
PARC	TXD12	0.255418	0.00254917452088507	0.7	0.00404737	1	0.0448047
PARC	SL_SELECTIN	0.0472568	-0.335938772100562	0.413704044645537	-0.330786	0.410922	0.810508
PARC	TRKB	-0.295902	-1	0.0526060831450231	-1	0.043638	0.0834766
PARC	ANGIOGENIN	-0.0778933	-0.7	0.218430507231188	-1	0.217036	0.624883
PARC	COAGULATION_FACTOR_IX	0.478228	0.130372840282369	1	0.12954	1	0.0138672
PARC	COAGULATION_FACTOR_X	0.0285751	-0.6	0.303828808133491	-1	0.310839	0.864648
PARC	COAGULATION_FACTOR_V	0.146722	-0.265493263881863	0.491033514876379	-0.247961	0.497422	0.462461
PARC	ENDOGLIN	-0.0285092	-0.32000881065063	0.6	-0.315407	1	0.864648
PARC	HCC_4	-0.0283896	-0.285071762386152	0.5	-0.282081	1	0.84918
PARC	MIP_3B	0.11167	-0.8	0.456934774455341	-1	0.453129	0.60168
PARC	MIS	0.119052	-0.4	0.360447361441644	-1	0.351362	0.416055
PARC	STANNIOCALCIN_1	0.0785566	-0.251632342475811	0.7	-0.245498	1	0.65582
PARC	ANNEXIN_I	0.182779	-0.13603121305473	0.7	-0.128107	1	0.214961
PARC	ANNEXIN_II	0.0851061	-0.272837812211582	0.8	-0.269943	1	0.65582
PARC	ARTS1	0.00642693	-0.5	0.299437993387349	-1	0.301971	0.965195
PARC	CARBONIC_ANHYDRASE_I	-0.150523	-0.494410995554588	0.25973684103846	-0.491016	0.266853	0.454727
PARC	CATZ	-0.138645	-0.43208162406354	0.6	-0.429691	1	0.454727
PARC	DERM	-0.0114707	-0.299033613273966	0.5	-0.304075	1	0.941992
PARC	ELAFIN	0.0236291	-0.6	0.347123610008445	-1	0.337079	0.895586
PARC	ERP29	0.121385	-0.8	0.456934774455341	-1	0.453129	0.563008
PARC	FIBRINOGEN_G_CHAIN_DIMER	-0.150927	-0.49576171142098	0.256473198818466	-0.492825	0.26315	0.454727
PARC	GP1BA	0.137441	-0.5	0.393019405482449	-0.379896	0.398992	0.40832
PARC	GPC5	-0.256933	-0.604994681150636	0.127600985909853	-0.590969	0.139802	0.199492
PARC	GRN	-0.0560417	-0.403364791374188	0.24710097140298	-0.396149	0.242322	0.733164
PARC	HRG	-0.281174	-1	0.0701134918311705	-1	0.068728	0.0989453
PARC	LG3BP	-0.0525775	-0.382457731138153	0.265125924155912	-0.368731	0.261032	0.748633
PARC	MN_SOD	-0.10896	-0.411118840929162	0.5	-0.411695	1	0.570742
PARC	PAFAH	0.0965081	-0.251632342475811	0.7	-0.245498	1	0.578477
PARC	SCD163	-0.0156	-0.299033613273966	0.5	-0.304075	1	0.926523
PARC	SEPR	-0.111127	-0.43208162406354	0.6	-0.429691	1	0.578477
PARC	TRYPSIN_2	0.000658709	-0.7	0.363436523496316	-1	0.359018	0.996133
PARC	TSG_6	-0.0608853	-0.495066892083346	0.221899091295332	-0.479932	0.221322	0.709961
PARC	CLM6	-0.0157078	-0.348782497906963	0.6	-0.339414	1	0.934258
PARC	IL_22BP	0.251076	-0.14455112386974	0.592446708126601	-0.145543	0.583746	0.207227
PARC	IL_23_R	0.0303292	-0.7	0.363436523496316	-1	0.359018	0.880117
PARC	ILT_2	-0.0846734	-0.6	0.185754702513744	-1	0.181031	0.524336
PARC	ILT_4	0.104585	-0.5	0.407427767842391	-1	0.409196	0.586211
PARC	JAG1	0.0230208	-0.6	0.303828808133491	-1	0.310839	0.895586
PARC	LAG_3	-0.0249264	-0.373071029880541	0.6	-0.366188	1	0.90332
PARC	MICB	-0.138439	-0.43208162406354	0.6	-0.429691	1	0.454727
PARC	NOGO_RECEPTOR	0.177014	-0.103317129917029	0.6	-0.103897	1	0.176289
PARC	NOTCH_3	-0.136682	-0.411118840929162	0.5	-0.411695	1	0.439258
PARC	NR_CAM	0.11286	-0.8	0.456934774455341	-1	0.453129	0.593945
PARC	NRX3B	0.060671	-0.272837812211582	0.8	-0.269943	1	0.756367
PARC	SEM6B	0.0658331	-0.251632342475811	0.7	-0.245498	1	0.709961
PARC	SICAM_5	0.247439	-0.0912923718374858	0.531699934964073	-0.0781309	0.534234	0.129883
PARC	SIG14	-0.209188	-0.494730131563112	0.5	-0.500238	1	0.330977
PARC	SLAF6	0.251719	-0.139114595381862	0.594785661936933	-0.14069	0.586914	0.207227
PARC	SREC_I	0.185545	-0.13603121305473	0.7	-0.128107	1	0.199492
PARC	TCCR	0.202322	-0.7	0.551400858806693	-1	0.542943	0.40832
PARC	UNC5H3	-0.0799778	-0.9	0.275947394535406	-1	0.276197	0.686758
PARC	UNC5H4	-0.0443233	-0.418475461236067	0.353395876394073	-0.400418	0.364544	0.825977
PARC	PCSK9	-0.00300421	-0.348782497906963	0.6	-0.339414	1	0.988398
PARC	DRAK2	-0.130735	-0.463005228491255	0.6	-0.46031	1	0.53207
PARC	PDE4D	-0.135255	-0.463005228491255	0.6	-0.46031	1	0.516602
PARC	TYK2	0.178629	-0.180386893915226	0.9	-0.177339	1	0.330977
PARC	EOTAXIN	-0.205213	-0.522155108901413	0.5	-0.520135	1	0.369648
PARC	COAGULATION_FACTOR_IXAB	0.484363	0.130372840282369	1	0.12954	1	0.0138672
PARC	B7_2	0.0275715	-0.6	0.303828808133491	-1	0.310839	0.872383
PARC	CALGRANULIN_B	-0.000375185	-0.299033613273966	0.5	-0.304075	1	0.996133
PARC	CASPASE_10	0.245001	-0.126741401460513	0.558812610069361	-0.105136	0.556227	0.168555
PARC	OMD	-0.467964	-1	-0.199402565652675	-1	-0.196023	0.00223517
PARC	SEMAPHORIN_3E	-0.0104256	-0.32000881065063	0.6	-0.315407	1	0.949727
PARC	FAS__SOLUBLE	-0.158897	-0.569139701316693	0.196786928300437	-0.538608	0.209367	0.423789
PARC	SLEPTIN_R	0.0941247	-0.205089697373374	0.7	-0.209408	1	0.53207
PARC	SHPS1	0.0152468	-0.5	0.299437993387349	-1	0.301971	0.926523
PARC	CNDP1	0.181044	-0.13603121305473	0.7	-0.128107	1	0.222695
PARC	COLEC12	-0.167431	-0.8	0.133935528237847	-1	0.125534	0.292305
PARC	CYTN	0.111193	-0.5	0.407427767842391	-1	0.409196	0.555273
PARC	FICOLIN_3	0.278114	-0.0595366680875355	0.8	-0.0488566	1	0.0834766
PARC	H6ST1	0.0949259	-0.272837812211582	0.8	-0.269943	1	0.617148
PARC	RBP	-0.0562614	-0.405929791049988	0.280853202320157	-0.39627	0.282298	0.756367
PARC	RGMA	0.163889	-0.180386893915226	0.9	-0.177339	1	0.392852
PARC	SICAM_2	-0.182055	-1	0.174455744848314	-1	0.172335	0.330977
PARC	SLAF7	0.0645924	-0.234310522955264	0.7	-0.22577	1	0.694492
PARC	CATHEPSIN_D	0.210967	-0.7	0.551400858806693	-1	0.542943	0.369648
PARC	EGF	-0.146586	-0.481254471120955	0.291526049767218	-0.474922	0.314516	0.470195
PARC	BFGF_R	-0.0798698	-0.7	0.218430507231188	-1	0.217036	0.617148
PARC	CRIPTO	-0.139847	-0.463005228491255	0.6	-0.46031	1	0.501133
PARC	EPO	0.0862882	-0.272837812211582	0.8	-0.269943	1	0.648086
PARC	IL_9	0.0504112	-0.3092006350058	0.442105829492059	-0.312234	0.431163	0.795039
PARC	NG36	-0.220685	-0.556977042760185	0.5	-0.548925	1	0.346445
PARC	X_3HAO	-0.047041	-0.365301714278919	0.36700685710314	-0.350402	0.373104	0.795039
PARC	TNF_A	-0.145394	-0.444166591309973	0.287141065274106	-0.439505	0.286632	0.423789
PARC	CREL1	0.0868901	-0.186214626977978	0.6	-0.181479	1	0.508867
PARC	LECTIN__MANNOSE_2	0.180905	-0.180386893915226	0.9	-0.177339	1	0.323242
PARC	LRP1B	0.111533	-0.8	0.456934774455341	-1	0.453129	0.60168
PARC	MYPC1	0.0985061	-0.272837812211582	0.8	-0.269943	1	0.60168
PARC	CATHEPSIN_H	0.032505	-0.6	0.303828808133491	-1	0.310839	0.84918
PARC	ROR1	-0.258843	-0.625838615264243	0.111232989741552	-0.600841	0.126248	0.191758
PARC	FBLN3	0.0730676	-0.272837812211581	0.8	-0.269943	1	0.702227
PARC	MMP_8	0.317039	-0.4	0.583148968922953	-1	0.58307	0.199492
PARC	FAM3B	-0.0170891	-0.299033613273966	0.5	-0.304075	1	0.918789
PARC	IFN_A_B_R1	-0.122799	-0.43208162406354	0.6	-0.429691	1	0.524336
PARC	HMGN1	0.0450774	-0.288772405055829	0.336310015872691	-0.282697	0.329431	0.77957
PARC	UB2G2	0.200637	-0.5	0.512209976784883	-1	0.511051	0.369648
PARC	QORL1	0.0133102	-0.7	0.363436523496316	-1	0.359018	0.949727
PARC	PEDF	0.0882848	-0.251632342475811	0.7	-0.245498	1	0.617148
PARC	CATF	-0.285103	-1	0.0526060831450231	-1	0.043638	0.0834766
PARC	PLXB2	0.228402	-0.5	0.512209976784883	-1	0.511051	0.245898
RESISTIN	RESISTIN	1	0.816577935233737	1	0.82666	1	2.911e-13
RESISTIN	TRYPSIN	0.225503	-0.4	0.49936261724743	-1	0.510336	0.261367
RESISTIN	VWF	-0.0782197	-0.8	0.234185356044365	-1	0.230544	0.648086
RESISTIN	HAPTOGLOBIN__MIXED_TYPE	-0.0102107	-0.280376869445691	0.4	-0.273788	1	0.941992
RESISTIN	BAFF	-0.0144688	-0.339397465955193	0.6	-0.329972	1	0.934258
RESISTIN	C9	0.293842	-0.048665315004849	1	-0.0408836	1	0.0757422
RESISTIN	CATHEPSIN_B	0.194083	-0.143398800686364	0.7	-0.134236	1	0.191758
RESISTIN	IGM	0.132622	-0.4	0.380112354655025	-1	0.377498	0.392852
RESISTIN	IL_18_BPA	-0.156293	-0.485119578106477	0.180083307801419	-0.469571	0.183083	0.369648
RESISTIN	LBP	0.149427	-0.145434599265592	0.432340552779797	-0.122968	0.442482	0.307773
RESISTIN	COAGULATION_FACTOR_XA	0.28264	0.00276258489500164	0.7	0.00377294	1	0.0448047
RESISTIN	TIG2	0.155611	-0.116327707318666	0.582633613748681	-0.115628	0.561783	0.307773
RESISTIN	TNF_SR_II	0.213605	-0.4	0.49936261724743	-1	0.510336	0.315508
RESISTIN	SIGLEC_3	0.25701	0.00276258489500159	0.7	0.00377294	1	0.0448047
RESISTIN	IDUA	0.0359022	-0.5	0.290230371344308	-1	0.289849	0.810508
RESISTIN	AMYLOID_PRECURSOR_PROTEIN	-0.336188	-0.595601878982503	0.3	-0.602109	1	0.137617
RESISTIN	ASAHL	0.0436788	-0.269664561092822	0.294337948755603	-0.263599	0.292217	0.756367
RESISTIN	ATS13	0.0217795	-0.7	0.333696252628853	-1	0.324545	0.90332
RESISTIN	CARBONIC_ANHYDRASE_IV	-0.0406623	-0.341151237580337	0.470783633624829	-0.329972	1	0.818242
RESISTIN	CATHEPSIN_A	-0.0818661	-0.8	0.234185356044365	-1	0.230544	0.624883
RESISTIN	CATHEPSIN_S	0.0997243	-0.24134331357403	0.7	-0.235424	1	0.547539
RESISTIN	COAGULATION_FACTOR_VII	-0.0498241	-0.370979802026604	0.260451385450842	-0.35159	0.2594	0.756367
RESISTIN	C2	0.0472509	-0.271579431386685	0.357917337093404	-0.259572	0.354236	0.771836
RESISTIN	GRANULYSIN	-0.328678	-0.563289864213377	0.3	-0.556065	1	0.122148
RESISTIN	HPLN1	0.237652	-0.4	0.49936261724743	-0.564869	0.510336	0.207227
RESISTIN	IDS	0.243511	-0.154895832771066	0.529930310279399	-0.139812	0.531713	0.176289
RESISTIN	KALLIKREIN_12	0.224911	-0.4	0.49936261724743	-1	0.510336	0.269102
RESISTIN	LYVE1	-0.037483	-0.305105216510032	0.5	-0.305873	1	0.818242
RESISTIN	ASAH2	-0.390925	-0.8	-0.107696952228811	-1	-0.112008	0.00810287
RESISTIN	NIDOGEN	-0.139668	-0.379038801290205	0.4	-0.373667	1	0.35418
RESISTIN	PIGR	-0.11151	-0.398093214316734	0.5	-0.399978	1	0.539805
RESISTIN	SEMAPHORIN_3A	0.0270641	-0.7	0.333696252628853	-1	0.324545	0.880117
RESISTIN	WFKN2	0.243643	-0.0723582897350931	0.490927862592314	-0.0475435	0.501173	0.0989453
RESISTIN	BGH3	0.0673506	-0.24134331357403	0.7	-0.235424	1	0.694492
RESISTIN	C1R	-0.411474	-0.687555674157218	0.3	-0.68784	1	0.222695
RESISTIN	CD109	0.111416	-0.7	0.421178835064325	-1	0.419807	0.563008
RESISTIN	CD23	0.167723	-0.112924332361148	0.7	-0.113028	1	0.245898
RESISTIN	CD48	0.113526	-0.7	0.421178835064325	-1	0.419807	0.555273
RESISTIN	CD5L	0.114456	-0.5	0.392898573733907	-1	0.392994	0.516602
RESISTIN	CNTN2	-0.19585	-0.7	0.115638884402306	-1	0.112838	0.176289
RESISTIN	CONTACTIN_4	-0.10084	-0.379038801290205	0.4	-0.373667	1	0.563008
RESISTIN	CONTACTIN_5	0.0478184	-0.283837100067026	0.387053074149542	-0.282653	0.379023	0.77957
RESISTIN	CYTF	-0.0419153	-0.324015663495662	0.328148171743883	-0.31339	0.349944	0.795039
RESISTIN	CYSTATIN_M	-0.118951	-0.429746092016796	0.5	-0.424275	1	0.539805
RESISTIN	FCG2A	-0.130232	-0.359710806939818	0.4	-0.351191	1	0.35418
RESISTIN	FCG2B	-0.0148671	-0.274195293359708	0.4	-0.267842	1	0.918789
RESISTIN	FCG3B	-0.0418183	-0.292304920415717	0.382435882881445	-0.290996	0.417714	0.77957
RESISTIN	FCN2	-0.0510932	-0.343655382446059	0.24296673413575	-0.334704	0.236845	0.733164
RESISTIN	GFRA_1	-0.244684	-0.545058823615707	0.133060384923338	-0.526336	0.159307	0.184023
RESISTIN	HEPARIN_COFACTOR_II	-0.0377299	-0.274195293359708	0.4	-0.267842	1	0.787305
RESISTIN	LRIG3	0.0818883	-0.217205572032068	0.6	-0.214884	1	0.593945
RESISTIN	MATN2	0.26732	-0.0221416343907484	0.8	-0.0162976	1	0.0602734
RESISTIN	RGMB	0.197901	-0.143398800686364	0.7	-0.134236	1	0.191758
RESISTIN	RGM_C	0.210399	-0.4	0.49936261724743	-1	0.510336	0.330977
RESISTIN	TFPI	-0.0104572	-0.339397465955193	0.6	-0.329972	1	0.957461
RESISTIN	TSP4	-0.218556	-0.511133915576697	0.5	-0.51204	1	0.300039
RESISTIN	AMINOACYLASE_1	-0.060103	-0.6	0.208135110174862	-1	0.210546	0.702227
RESISTIN	CARBONIC_ANHYDRASE_6	-0.279631	-0.7	-0.0125264092772198	-1	-0.0165822	0.0370703
RESISTIN	CDK5_P35	0.0923944	-0.24134331357403	0.7	-0.235424	1	0.578477
RESISTIN	CATHEPSIN_V	0.0161144	-0.7	0.333696252628853	-1	0.324545	0.926523
RESISTIN	DKK_4	-0.301085	-0.555900715041711	0.3	-0.5475	1	0.292305
RESISTIN	ECM1	-0.00578177	-0.305105216510032	0.5	-0.305873	1	0.97293
RESISTIN	FETUB	-0.20154	-0.452784065944642	0.3	-0.445665	1	0.330977
RESISTIN	KALLIKREIN_7	-0.194538	-0.8	0.134589989030529	-1	0.127794	0.191758
RESISTIN	PAK3	-0.059975	-0.487532186856442	0.243585452868306	-0.448341	0.244211	0.72543
RESISTIN	PK3CG	0.168081	-0.143398800686364	0.7	-0.134236	1	0.307773
RESISTIN	TPSB2	-0.0637123	-0.6	0.191178298204242	-1	0.192387	0.663555
RESISTIN	CAMK1D	-0.0595885	-0.48119167626994	0.24538626903072	-0.44258	0.245863	0.733164
RESISTIN	CD30_LIGAND	-0.0939886	-0.6	0.208135110174862	-1	0.210546	0.539805
RESISTIN	EPHA1	0.0143078	-0.6	0.298758468915297	-1	0.303959	0.934258
RESISTIN	GRANZYME_A	-0.0011658	-0.305105216510032	0.5	-0.305873	1	0.996133
RESISTIN	IL_18_RA	-0.041726	-0.322891155583983	0.333242639673717	-0.312654	0.354864	0.795039
RESISTIN	IR	0.169529	-0.0983866106844464	0.7	-0.0965763	1	0.191758
RESISTIN	KALLISTATIN	0.0420692	-0.299412213263157	0.32673862814311	-0.300852	0.3261	0.795039
RESISTIN	PDGF_RB	0.221943	-0.3	0.455785123579463	-1	0.448983	0.199492
RESISTIN	PGCB	0.178005	-0.143398800686364	0.7	-0.134236	1	0.261367
RESISTIN	SE_SELECTIN	0.112347	-0.5	0.366702128168804	-1	0.358571	0.47793
RESISTIN	THROMBOSPONDIN_1	-0.348946	-0.609598155274395	0.0719338013911578	-0.614712	0.0577512	0.0757422
RESISTIN	ANGIOTENSINOGEN	0.159166	-0.159811423021234	0.537149619693173	-0.144073	0.547529	0.346445
RESISTIN	GCP_2	-0.247753	-0.561955595420215	0.0962421017363551	-0.53889	0.121597	0.168555
RESISTIN	MDC	-0.0260106	-0.305105216510032	0.5	-0.305873	1	0.872383
RESISTIN	MIP_5	0.071043	-0.174544372172027	0.6	-0.167577	1	0.578477
RESISTIN	PROTEINASE_3	0.281051	-0.0221416343907483	0.8	-0.0162976	1	0.0602734
RESISTIN	TAFI	0.0854157	-0.184726502964283	0.6	-0.181736	1	0.524336
RESISTIN	TARC	-0.190633	-0.7	0.115638884402306	-1	0.112838	0.176289
RESISTIN	TGF_B3	0.0981073	-0.24134331357403	0.7	-0.235424	1	0.555273
RESISTIN	TSH	-0.0863175	-0.6	0.208135110174862	-1	0.210546	0.570742
RESISTIN	DKK1	-0.254238	-0.558709294004215	0.016659332309754	-0.572175	0.00186588	0.0525391
RESISTIN	ADIPONECTIN	0.0558122	-0.248860527079934	0.485467680647444	-0.243713	0.467629	0.748633
RESISTIN	A2_HS_GLYCOPROTEIN	-0.109468	-0.429746092016796	0.5	-0.424275	1	0.578477
RESISTIN	ARYLSULFATASE_A	0.161439	-0.112924332361148	0.7	-0.113028	1	0.276836
RESISTIN	BMP10	0.148898	-0.227250157243282	0.456529099129036	-0.201899	0.456296	0.392852
RESISTIN	CAMK1	0.0488462	-0.279339840794867	0.391457898129364	-0.276633	0.385961	0.77957
RESISTIN	CHITOTRIOSIDASE_1	0.0162694	-0.7	0.333696252628853	-1	0.324545	0.926523
RESISTIN	CHL1	0.0392696	-0.366534717136719	0.309893512362543	-0.340447	0.314077	0.810508
RESISTIN	ENDOTHELIN_CONVERTING_1	0.0277355	-0.5	0.290230371344308	-1	0.289849	0.856914
RESISTIN	FCN1	0.200303	-0.4	0.471632170565994	-1	0.466073	0.338711
RESISTIN	GNS	0.10376	-0.5	0.392898573733907	-1	0.392994	0.570742
RESISTIN	HGFA	0.248153	-0.0150357735389505	0.491508059860668	0.00611552	0.521764	0.0448047
RESISTIN	LGMN	-0.240418	-0.521577347007223	0.194155502067737	-0.51204	1	0.199492
RESISTIN	MP2K2	0.139506	-0.252740485423826	0.399028474985819	-0.236206	0.403484	0.385117
RESISTIN	NID2	-0.174505	-0.6	0.0952984461093271	-1	0.0952783	0.176289
RESISTIN	OLR1	-0.186452	-0.7	0.115638884402306	-1	0.112838	0.176289
RESISTIN	RAP	-0.00820245	-0.290698510482344	0.5	-0.290296	1	0.957461
RESISTIN	VEGF_SR2	-0.0230377	-0.290698510482345	0.5	-0.290296	1	0.880117
RESISTIN	COMPLEMENT_FACTOR_H_5	-0.198234	-0.6	0.0952984461093271	-1	0.0952783	0.16082
RESISTIN	IGF_II_RECEPTOR	0.0896759	-0.174544372172027	0.6	-0.167577	1	0.470195
RESISTIN	KALLIKREIN_14	-0.10379	-0.429746092016796	0.5	-0.424275	1	0.609414
RESISTIN	ANGIOSTATIN	0.125532	-0.7	0.421178835064325	-1	0.419807	0.501133
RESISTIN	P27KIP1	0.336092	-0.4	0.594142975619777	-1	0.59638	0.10668
RESISTIN	PYY	0.0205226	-0.7	0.333696252628853	-1	0.324545	0.911055
RESISTIN	STX1A	0.106619	-0.7	0.421178835064325	-1	0.419807	0.586211
RESISTIN	STIE_2	0.179437	-0.143398800686364	0.7	-0.134236	1	0.253633
RESISTIN	CARBONIC_ANHYDRASE_III	-0.0534208	-0.394867572159906	0.27412667072591	-0.385336	0.277015	0.756367
RESISTIN	CYSTATIN_S	0.0554003	-0.250662682677345	0.47838861214153	-0.245378	0.45875	0.748633
RESISTIN	CYTD	-0.064234	-0.6	0.208135110174862	-1	0.210546	0.686758
RESISTIN	PPAC	0.0572739	-0.205549688659279	0.389982119014258	-0.203336	0.39852	0.702227
RESISTIN	NAGK	-0.178541	-0.8	0.134589989030529	-1	0.127794	0.261367
RESISTIN	SRAGE	-0.092654	-0.6	0.191178298204242	-1	0.192387	0.508867
RESISTIN	BPI	-0.280092	-1	0.0374704729426522	-1	0.0368905	0.0757422
RESISTIN	C6	0.0656752	-0.24134331357403	0.7	-0.235424	1	0.702227
RESISTIN	IGE	0.104577	-0.7	0.421178835064325	-1	0.419807	0.593945
RESISTIN	IL_17E	-0.0404127	-0.282552851915843	0.349323485610775	-0.275069	0.369346	0.771836
RESISTIN	IL_6_SRA	0.173879	-0.0983866106844464	0.7	-0.0965763	1	0.168555
RESISTIN	NEUROTROPHIN_3	-0.262561	-1	0.0374704729426522	-1	0.0368905	0.0989453
RESISTIN	PAPP_A	0.414287	-0.2	0.644431603078271	-1	0.63756	0.184023
RESISTIN	PLASMINOGEN	-0.0352888	-0.290698510482345	0.5	-0.290296	1	0.818242
RESISTIN	PREKALLIKREIN	0.00883012	-0.5	0.271210024321017	-1	0.261877	0.949727
RESISTIN	ALPHA_1_ANTICHYMOTRYPSIN	0.055003	-0.229940616679238	0.42739775043463	-0.221557	0.445003	0.733164
RESISTIN	P_SELECTIN	0.181446	-0.0903213973602161	0.6	-0.0856316	1	0.153086
RESISTIN	TENASCIN	-0.0695687	-0.6	0.18324129718358	-1	0.176888	0.60168
RESISTIN	FACTOR_H	0.362153	0.0620563435415482	1	0.0637107	1	0.0216016
RESISTIN	MMP_2	0.303844	-0.3	0.560563348224665	-1	0.554236	0.253633
RESISTIN	TRANSFERRIN	0.0020116	-0.7	0.333696252628853	-1	0.324545	0.988398
RESISTIN	HISTONE_H2A_Z	0.0502958	-0.255224519439631	0.376238360186534	-0.242619	0.377287	0.756367
RESISTIN	IGF_I_SR	0.207509	-0.4	0.49936261724743	-1	0.510336	0.346445
RESISTIN	IL_1_R4	-0.00799473	-0.305105216510032	0.5	-0.305873	1	0.965195
RESISTIN	NCAM_L1	0.177794	-0.143398800686364	0.7	-0.134236	1	0.261367
RESISTIN	SPONDIN_1	0.280739	-0.048665315004849	1	-0.0408836	1	0.0757422
RESISTIN	CYTT	-0.173501	-0.6	0.0952984461093271	-1	0.0952783	0.184023
RESISTIN	SAA	-0.206321	-0.452784065944642	0.3	-0.445665	1	0.300039
RESISTIN	SICAM_1	-0.0100479	-0.280376869445691	0.4	-0.273788	1	0.941992
RESISTIN	MSP	0.0489731	-0.217288522439165	0.333532242183663	-0.219663	0.321391	0.72543
RESISTIN	SP_D	-0.182964	-0.7	0.115638884402306	-1	0.112838	0.184023
RESISTIN	COLLECTIN_KIDNEY_1	-0.334491	-0.563289864213377	0.3	-0.556065	1	0.0912109
RESISTIN	ENPP7	-0.167996	-0.6	0.0952984461093271	-1	0.0952783	0.207227
RESISTIN	ENTP5	-0.0451285	-0.343096490331178	0.287512008386715	-0.326905	0.298618	0.77957
RESISTIN	FCRL3	0.388075	0.0620563435415483	1	0.0637107	1	0.0216016
RESISTIN	MFGM	0.107115	-0.7	0.421178835064325	-1	0.419807	0.586211
RESISTIN	PCSK7	0.321078	-0.3	0.574356454758352	-1	0.569253	0.153086
RESISTIN	SPARCL1	0.117586	-0.4	0.380112354655025	-1	0.377498	0.47793
RESISTIN	ST4S6	0.120476	-0.7	0.421178835064325	-1	0.419807	0.524336
RESISTIN	TGM3	0.0790221	-0.24134331357403	0.7	-0.235424	1	0.640352
RESISTIN	TROPOMYOSIN_2	0.0306593	-0.6	0.298758468915297	-1	0.303959	0.84918
RESISTIN	ZAP70	-0.000497303	-0.305105216510032	0.5	-0.305873	1	0.996133
RESISTIN	C1_ESTERASE_INHIBITOR	0.0554134	-0.250605543357218	0.478613061774038	-0.245325	0.459012	0.748633
RESISTIN	C4	0.000297518	-0.5	0.290230371344308	-1	0.289849	0.996133
RESISTIN	C5B__6_COMPLEX	-0.0285938	-0.339397465955193	0.6	-0.329972	1	0.872383
RESISTIN	IL_5_RA	0.0545998	-0.189675943470485	0.3922344708813	-0.19131	0.381159	0.694492
RESISTIN	KININOGEN__HMW	0.2111	-0.4	0.49936261724743	-1	0.510336	0.330977
RESISTIN	NCAM_120	-0.134355	-0.398093214316734	0.5	-0.399978	1	0.431523
RESISTIN	SCGF_ALPHA	0.216399	-0.4	0.463258565372554	-1	0.455219	0.245898
RESISTIN	BST1	0.038871	-0.5	0.261838906522185	-1	0.251859	0.764102
RESISTIN	CDON	-0.0191472	-0.305105216510032	0.5	-0.305873	1	0.911055
RESISTIN	CLUSTERIN	-0.0238019	-0.305105216510032	0.5	-0.305873	1	0.887852
RESISTIN	EMR2	0.0967097	-0.217205572032068	0.6	-0.214884	1	0.524336
RESISTIN	FUCOSYLTRANSFERASE_3	0.112113	-0.5	0.392898573733907	-1	0.392994	0.524336
RESISTIN	FUT5	-0.112035	-0.379038801290205	0.4	-0.373667	1	0.501133
RESISTIN	HDGR2	-0.108888	-0.429746092016796	0.5	-0.424275	1	0.586211
RESISTIN	IL_34	0.149299	-0.221512030356931	0.458555895484106	-0.198794	0.458372	0.392852
RESISTIN	KYNU	-0.0376253	-0.305105216510032	0.5	-0.305873	1	0.818242
RESISTIN	PLXC1	0.106845	-0.7	0.421178835064325	-1	0.419807	0.586211
RESISTIN	SLIK5	0.269381	0.00276258489500164	0.7	0.00377294	1	0.0448047
RESISTIN	PH	0.0162962	-0.6	0.298758468915297	-1	0.303959	0.918789
RESISTIN	APO_D	0.018952	-0.6	0.298758468915297	-1	0.303959	0.911055
RESISTIN	AFAMIN	-0.0664772	-0.6	0.191178298204242	-1	0.192387	0.648086
RESISTIN	GELSOLIN	-0.0209858	-0.290698510482344	0.5	-0.290296	1	0.895586
RESISTIN	C34_GP41_HIV_FRAGMENT	0.15184	-0.0894807795451345	0.482805654227698	-0.0824944	0.509299	0.245898
RESISTIN	PERL	-0.0516457	-0.349384286102047	0.203299989918567	-0.335867	0.205682	0.709961
RESISTIN	ITI_HEAVY_CHAIN_H4	-0.00815104	-0.305105216510032	0.5	-0.305873	1	0.957461
RESISTIN	TXD12	0.171708	-0.0769663645152743	0.6	-0.070636	1	0.137617
RESISTIN	SL_SELECTIN	0.167854	-0.143398800686364	0.7	-0.134236	1	0.307773
RESISTIN	TRKB	-0.167857	-0.7	0.115638884402306	-1	0.112838	0.261367
RESISTIN	ANGIOGENIN	0.0203837	-0.5	0.290230371344308	-1	0.289849	0.895586
RESISTIN	COAGULATION_FACTOR_IX	0.347057	0.00616884474748028	0.641391774403056	-0.00976666	0.626799	0.0525391
RESISTIN	COAGULATION_FACTOR_X	0.2364	-0.4	0.471632170565994	-0.158982	0.469701	0.137617
RESISTIN	COAGULATION_FACTOR_V	0.151934	-0.194569406973416	0.471863219415588	-0.180765	0.473504	0.377383
RESISTIN	ENDOGLIN	0.148197	-0.153903003835185	0.419282432145034	-0.129743	0.43264	0.307773
RESISTIN	HCC_4	-0.0211393	-0.270649427248824	0.5	-0.261609	1	0.880117
RESISTIN	MIP_3B	0.224073	-0.4	0.49936261724743	-1	0.510336	0.269102
RESISTIN	MIS	0.164351	-0.0802970126552232	0.6	-0.0728441	1	0.145352
RESISTIN	STANNIOCALCIN_1	0.0742558	-0.217205572032068	0.6	-0.214884	1	0.632617
RESISTIN	ANNEXIN_I	-0.0102585	-0.290698510482345	0.5	-0.290296	1	0.949727
RESISTIN	ANNEXIN_II	0.0563148	-0.246661489706713	0.494105745104514	-0.241717	0.480665	0.740898
RESISTIN	ARTS1	-0.0751796	-0.5	0.185254782819553	-1	0.179539	0.578477
RESISTIN	CARBONIC_ANHYDRASE_I	0.184871	-0.143398800686364	0.7	-0.134236	1	0.23043
RESISTIN	CATZ	0.0718064	-0.217205572032068	0.6	-0.214884	1	0.648086
RESISTIN	DERM	-0.0953748	-0.5	0.185254782819553	-1	0.179539	0.462461
RESISTIN	ELAFIN	0.231071	-0.4	0.483431936127104	-1	0.482618	0.191758
RESISTIN	ERP29	0.0749868	-0.24134331357403	0.7	-0.235424	1	0.65582
RESISTIN	FIBRINOGEN_G_CHAIN_DIMER	0.179042	-0.143398800686364	0.7	-0.134236	1	0.253633
RESISTIN	GP1BA	0.378445	0.113523767690177	0.8	0.120078	1	0.00618085
RESISTIN	GPC5	0.110249	-0.7	0.421178835064325	-1	0.419807	0.570742
RESISTIN	GRN	0.147915	-0.155845192369624	0.416287613939345	-0.131381	0.43058	0.315508
RESISTIN	HRG	-0.0833372	-0.8	0.234185356044365	-1	0.230544	0.624883
RESISTIN	LG3BP	-0.223365	-0.473457249572786	0.4	-0.468808	1	0.222695
RESISTIN	MN_SOD	0.0165237	-0.5	0.290230371344308	-1	0.289849	0.918789
RESISTIN	PAFAH	0.0035943	-0.6	0.298758468915297	-1	0.303959	0.980664
RESISTIN	SCD163	-0.0687572	-0.5	0.185254782819553	-1	0.179539	0.609414
RESISTIN	SEPR	0.0218522	-0.6	0.298758468915297	-1	0.303959	0.895586
RESISTIN	TRYPSIN_2	0.130481	-0.7	0.421178835064325	-1	0.419807	0.47793
RESISTIN	TSG_6	0.153781	-0.115466743080908	0.478550423601265	-0.102655	0.503963	0.276836
RESISTIN	CLM6	-0.0568561	-0.455956098515524	0.219925297975789	-0.418054	0.222808	0.717695
RESISTIN	IL_22BP	0.326228	-0.4	0.594142975619777	-1	0.59638	0.153086
RESISTIN	IL_23_R	-0.236369	-0.511133915576697	0.5	-0.51204	1	0.222695
RESISTIN	ILT_2	0.0728335	-0.170311510918658	0.6	-0.160384	1	0.547539
RESISTIN	ILT_4	0.181646	-0.0983866106844464	0.7	-0.0965763	1	0.16082
RESISTIN	JAG1	0.226232	-0.4	0.471632170565994	-1	0.466073	0.191758
RESISTIN	LAG_3	0.0421991	-0.326385995962382	0.36297159901531	-0.326382	0.34872	0.810508
RESISTIN	MICB	-0.152883	-0.471700772601833	0.157443812609129	-0.46036	0.147471	0.338711
RESISTIN	NOGO_RECEPTOR	0.0568744	-0.184798402618851	0.393151545128655	-0.175539	0.449902	0.671289
RESISTIN	NOTCH_3	-0.0553343	-0.375195716858863	0.210124547613076	-0.368759	0.213386	0.709961
RESISTIN	NR_CAM	-0.133161	-0.429746092016796	0.5	-0.424275	1	0.470195
RESISTIN	NRX3B	0.303205	-0.4	0.594142975619777	-1	0.59638	0.261367
RESISTIN	SEM6B	-0.0298768	-0.305105216510032	0.5	-0.305873	1	0.856914
RESISTIN	SICAM_5	0.170265	-0.0983866106844464	0.7	-0.0965763	1	0.191758
RESISTIN	SIG14	0.115113	-0.4	0.380112354655025	-1	0.377498	0.485664
RESISTIN	SLAF6	0.27365	-0.048665315004849	1	-0.0408836	1	0.0757422
RESISTIN	SREC_I	-0.0191672	-0.290698510482345	0.5	-0.290296	1	0.90332
RESISTIN	TCCR	0.0357061	-0.487213985001438	0.335146002225034	-1	0.324545	0.841445
RESISTIN	UNC5H3	0.201011	-0.4	0.49936261724743	-1	0.510336	0.377383
RESISTIN	UNC5H4	0.268492	-0.0486653150048491	1	-0.0408836	1	0.0757422
RESISTIN	PCSK9	-0.237903	-0.488104638293047	0.4	-0.485641	1	0.176289
RESISTIN	DRAK2	-0.0660917	-0.8	0.234185356044365	-1	0.230544	0.702227
RESISTIN	PDE4D	-0.0078035	-0.339397465955193	0.6	-0.329972	1	0.965195
RESISTIN	TYK2	0.164815	-0.143398800686364	0.7	-0.134236	1	0.323242
RESISTIN	EOTAXIN	-0.0889451	-0.6	0.208135110174862	-1	0.210546	0.563008
RESISTIN	COAGULATION_FACTOR_IXAB	0.331207	-0.4	0.594142975619777	-1	0.59638	0.129883
RESISTIN	B7_2	-0.344117	-0.574702572387452	-0.00971970052291107	-0.576807	-0.038723	0.0370703
RESISTIN	CALGRANULIN_B	-0.0806754	-0.5	0.185254782819553	-1	0.179539	0.547539
RESISTIN	CASPASE_10	0.170296	-0.112924332361147	0.7	-0.113028	1	0.23043
RESISTIN	OMD	-0.271918	-0.7	-0.0125264092772198	-1	-0.0165822	0.0370703
RESISTIN	SEMAPHORIN_3E	0.0423813	-0.388163376715384	0.291407137107119	-0.34923	0.293823	0.77957
RESISTIN	FAS__SOLUBLE	0.0767826	-0.24134331357403	0.7	-0.235424	1	0.648086
RESISTIN	SLEPTIN_R	0.0646836	-0.184726502964283	0.6	-0.181736	1	0.640352
RESISTIN	SHPS1	0.188773	-0.0903213973602161	0.6	-0.0856316	1	0.153086
RESISTIN	CNDP1	0.0269239	-0.5	0.290230371344308	-1	0.289849	0.856914
RESISTIN	COLEC12	-0.208277	-0.473457249572786	0.4	-0.468808	1	0.307773
RESISTIN	CYTN	-0.106739	-0.383287179889172	0.4	-0.380761	1	0.539805
RESISTIN	FICOLIN_3	0.0251868	-0.6	0.298758468915297	-1	0.303959	0.880117
RESISTIN	H6ST1	0.330905	-0.4	0.594142975619777	-1	0.59638	0.129883
RESISTIN	RBP	-0.127536	-0.398093214316734	0.5	-0.399978	1	0.462461
RESISTIN	RGMA	0.346257	0.00218290115072667	0.635774045817808	-0.0172256	0.623284	0.0602734
RESISTIN	SICAM_2	0.095626	-0.24134331357403	0.7	-0.235424	1	0.563008
RESISTIN	SLAF7	0.297051	0.00276258489500164	0.7	0.00377294	1	0.0448047
RESISTIN	CATHEPSIN_D	0.201883	-0.4	0.49936261724743	-1	0.510336	0.369648
RESISTIN	EGF	0.036821	-0.400523504777583	0.339923977222068	-0.444598	0.326857	0.833711
RESISTIN	BFGF_R	0.0754301	-0.193661173599215	0.6	-0.192553	1	0.60168
RESISTIN	CRIPTO	0.0821065	-0.24134331357403	0.7	-0.235424	1	0.624883
RESISTIN	EPO	0.396149	0.0620563435415483	1	0.0637107	1	0.0216016
RESISTIN	IL_9	0.0715511	-0.24134331357403	0.7	-0.235424	1	0.671289
RESISTIN	NG36	0.0525276	-0.263232065381219	0.429014672751591	-0.25784	0.417613	0.764102
RESISTIN	X_3HAO	-0.0549253	-0.405588901381305	0.231052689622334	-0.392508	0.231417	0.733164
RESISTIN	TNF_A	-0.0332569	-0.305105216510032	0.5	-0.305873	1	0.841445
RESISTIN	CREL1	0.134584	-0.130606262351597	0.373112344336505	-0.112783	0.370445	0.28457
RESISTIN	LECTIN__MANNOSE_2	0.0299283	-0.7	0.333696252628853	-1	0.324545	0.864648
RESISTIN	LRP1B	0.0575924	-0.24134331357403	0.7	-0.236813	0.545174	0.740898
RESISTIN	MYPC1	-0.0822517	-0.8	0.234185356044365	-1	0.230544	0.624883
RESISTIN	CATHEPSIN_H	0.0613969	-0.193661173599215	0.6	-0.192553	1	0.679023
RESISTIN	ROR1	0.13538	-0.7	0.421178835064325	-1	0.419807	0.454727
RESISTIN	FBLN3	0.240729	-0.191595277892477	0.513048624230681	-0.181588	0.520928	0.191758
RESISTIN	MMP_8	0.36992	0.104153057068503	0.8	0.109541	1	0.00848962
RESISTIN	FAM3B	0.0150006	-0.5	0.28105774182147	-1	0.27471	0.918789
RESISTIN	IFN_A_B_R1	-0.0386399	-0.305105216510032	0.5	-0.305873	1	0.810508
RESISTIN	HMGN1	-0.319226	-0.555900715041711	0.3	-0.5475	1	0.191758
RESISTIN	UB2G2	0.0808965	-0.217205572032068	0.6	-0.214884	1	0.60168
RESISTIN	QORL1	0.316734	-0.4	0.594142975619777	-1	0.59638	0.199492
RESISTIN	PEDF	0.0757259	-0.217205572032068	0.6	-0.214884	1	0.624883
RESISTIN	CATF	0.237979	-0.181976972370253	0.487171827659537	-0.12943	0.495428	0.153086
RESISTIN	PLXB2	0.186059	-0.112924332361147	0.7	-0.113028	1	0.176289
TRYPSIN	TRYPSIN	1	0.666260892752647	1	0.698709	1	8.07844e-08
TRYPSIN	VWF	-0.0908813	-1	0.283689208098539	-1	0.294811	0.679023
TRYPSIN	HAPTOGLOBIN__MIXED_TYPE	0.0545688	-0.250985406977577	0.473590487320436	-0.248798	0.438153	0.748633
TRYPSIN	BAFF	-0.0138947	-0.406226208673543	0.8	-0.409711	1	0.949727
TRYPSIN	C9	0.144741	-0.292239422469486	0.537991238749511	-0.293705	0.528748	0.516602
TRYPSIN	CATHEPSIN_B	0.139794	-0.352462327259324	0.505226940692448	-0.338114	0.506981	0.53207
TRYPSIN	IGM	0.0588223	-0.264226694721594	0.485492405898916	-0.255842	0.496225	0.748633
TRYPSIN	IL_18_BPA	0.0546157	-0.320124402612209	0.513145240669766	-0.310205	0.561302	0.795039
TRYPSIN	LBP	0.248233	-0.119812509107603	0.566652230580473	-0.111066	0.56754	0.176289
TRYPSIN	COAGULATION_FACTOR_XA	0.308957	-0.6	0.610111938963434	-1	0.612377	0.245898
TRYPSIN	TIG2	0.0436935	-0.363472214320544	0.392297383878734	-0.337263	0.404831	0.825977
TRYPSIN	TNF_SR_II	0.00592369	-0.8	0.381577747008811	-1	0.381951	0.980664
TRYPSIN	SIGLEC_3	0.119494	-0.6	0.439234099267503	-1	0.434755	0.547539
TRYPSIN	IDUA	-0.108803	-0.450349458327116	0.5	-0.442303	1	0.60168
TRYPSIN	AMYLOID_PRECURSOR_PROTEIN	-0.196999	-1	0.195890902507355	-1	0.210428	0.346445
TRYPSIN	ASAHL	-0.146791	-0.447905862025773	0.267241915266114	-0.443163	0.244517	0.40832
TRYPSIN	ATS13	0.0345238	-0.55448709335631	0.386661690775027	-0.442258	0.399259	0.872383
TRYPSIN	CARBONIC_ANHYDRASE_IV	0.178946	-0.209561481335768	1	-0.214176	1	0.385117
TRYPSIN	CATHEPSIN_A	0.274407	-0.106969244665047	1	-0.108594	1	0.16082
TRYPSIN	CATHEPSIN_S	-0.229028	-0.602646840265482	0.6	-0.598276	1	0.385117
TRYPSIN	COAGULATION_FACTOR_VII	0.26213	-0.0848183945285153	1	-0.0812878	1	0.153086
TRYPSIN	C2	-0.14012	-0.47304566367483	0.7	-0.464067	1	0.501133
TRYPSIN	GRANULYSIN	-0.129446	-0.450349458327116	0.5	-0.442303	1	0.516602
TRYPSIN	HPLN1	0.491218	0.106018646233035	1	0.0903371	1	0.0216016
TRYPSIN	IDS	0.135315	-0.449127543560775	0.489699784801399	-0.413411	0.490405	0.547539
TRYPSIN	KALLIKREIN_12	-0.26542	-0.72528212253006	0.128541045527382	-0.643594	0.197656	0.253633
TRYPSIN	LYVE1	0.257251	-0.0918462865372379	0.697990347294343	-0.0905016	0.680036	0.176289
TRYPSIN	ASAH2	0.0493163	-0.299690881295491	0.389506097488018	-0.302708	0.392864	0.787305
TRYPSIN	NIDOGEN	0.0391525	-0.362981529875346	0.345913330571651	-0.373617	0.333586	0.825977
TRYPSIN	PIGR	-0.211399	-0.560963650775894	0.5	-0.552537	1	0.385117
TRYPSIN	SEMAPHORIN_3A	-0.147633	-0.544831020046059	0.293831461922138	-0.510789	0.383245	0.516602
TRYPSIN	WFKN2	-0.339661	-0.617067310776208	0.4	-0.617028	1	0.129883
TRYPSIN	BGH3	0.0361251	-0.488287337541662	0.39122727717584	-0.422056	0.405792	0.864648
TRYPSIN	C1R	0.0591114	-0.297870957512837	0.8	-0.302352	1	0.77957
TRYPSIN	CD109	0.0241249	-0.8	0.381577747008811	-1	0.381951	0.911055
TRYPSIN	CD23	-0.0537276	-0.43738695136359	0.323472354165767	-0.417772	0.332911	0.787305
TRYPSIN	CD48	-0.121845	-0.496188532730719	0.6	-0.49817	1	0.609414
TRYPSIN	CD5L	0.219967	-0.5	0.540489059855716	-1	0.541068	0.323242
TRYPSIN	CNTN2	0.0907807	-0.277629609479702	0.9	-0.272652	1	0.632617
TRYPSIN	CONTACTIN_4	0.294229	-0.0461774792952467	1	-0.0424023	1	0.0834766
TRYPSIN	CONTACTIN_5	0.477947	0.106018646233035	1	0.0903371	1	0.0216016
TRYPSIN	CYTF	0.0390899	-0.404718335109025	0.376318657499951	-0.3752	0.382039	0.841445
TRYPSIN	CYSTATIN_M	-0.182991	-1	0.195890902507355	-1	0.210428	0.392852
TRYPSIN	FCG2A	0.220967	-0.4	0.48554833036104	-1	0.484115	0.238164
TRYPSIN	FCG2B	0.161729	-0.132599899549702	0.9	-0.126538	1	0.307773
TRYPSIN	FCG3B	-0.0440105	-0.371157099868979	0.345297717126203	-0.360218	0.347961	0.810508
TRYPSIN	FCN2	0.343472	-0.0578152263378843	0.64410244883695	-0.0908687	0.625616	0.0912109
TRYPSIN	GFRA_1	0.0371687	-0.469128246133437	0.394202724759229	-0.411049	0.41026	0.864648
TRYPSIN	HEPARIN_COFACTOR_II	-0.167275	-0.9	0.129126054931522	-1	0.123833	0.292305
TRYPSIN	LRIG3	0.319598	-0.5	0.634224552880259	-1	0.628874	0.207227
TRYPSIN	MATN2	0.224022	-0.5	0.540489059855716	-1	0.541068	0.307773
TRYPSIN	RGMB	-0.0131629	-0.406226208673543	0.8	-0.409711	1	0.957461
TRYPSIN	RGM_C	0.0519028	-0.335963283983407	0.48505746553128	-0.321029	0.512897	0.810508
TRYPSIN	TFPI	0.159482	-0.214188836145184	0.745525641989266	-0.217643	0.690868	0.462461
TRYPSIN	TSP4	0.12649	-0.8	0.483522882433421	-1	0.482528	0.578477
TRYPSIN	AMINOACYLASE_1	0.400286	-0.3	0.709688815601772	-1	0.714109	0.245898
TRYPSIN	CARBONIC_ANHYDRASE_6	0.0521796	-0.261017010012468	0.427132543774349	-0.259601	0.409819	0.764102
TRYPSIN	CDK5_P35	0.0646848	-0.297870957512837	0.8	-0.302352	1	0.764102
TRYPSIN	CATHEPSIN_V	0.421033	-0.6	0.747518348755737	-1	0.739244	0.176289
TRYPSIN	DKK_4	-0.355718	-0.680070188678356	-0.0296433994697756	-0.648564	-0.0146987	0.0370703
TRYPSIN	ECM1	-0.00696463	-0.373249939274516	0.9	-0.369164	1	0.97293
TRYPSIN	FETUB	-0.182397	-0.9	0.129126054931522	-1	0.123833	0.214961
TRYPSIN	KALLIKREIN_7	-0.0200673	-0.406226208673543	0.8	-0.409711	1	0.926523
TRYPSIN	PAK3	-0.103316	-0.496188532730719	0.6	-0.49817	1	0.679023
TRYPSIN	PK3CG	0.205292	-0.7	0.569495388495406	-1	0.567245	0.416055
TRYPSIN	TPSB2	0.214621	-0.5	0.507303783936827	-1	0.520683	0.323242
TRYPSIN	CAMK1D	0.206013	-0.7	0.569495388495406	-1	0.567245	0.416055
TRYPSIN	CD30_LIGAND	0.20101	-0.5	0.540489059855716	-1	0.541068	0.400586
TRYPSIN	EPHA1	0.233147	-0.5	0.540489059855716	-1	0.541068	0.276836
TRYPSIN	GRANZYME_A	0.154294	-0.193029244233487	0.571057598077941	-0.197807	0.549589	0.423789
TRYPSIN	IL_18_RA	0.130832	-0.6	0.454693698547746	-1	0.449441	0.524336
TRYPSIN	IR	0.383732	0.0456490400287849	1	0.0448237	1	0.0293359
TRYPSIN	KALLISTATIN	0.416308	-0.3	0.709688815601772	-1	0.714109	0.176289
TRYPSIN	PDGF_RB	0.135394	-0.7	0.408163272185489	-1	0.405429	0.431523
TRYPSIN	PGCB	0.0785798	-0.297870957512837	0.8	-0.302352	1	0.709961
TRYPSIN	SE_SELECTIN	0.251249	-0.0677358418037235	0.578972413548621	-0.0562545	0.569841	0.122148
TRYPSIN	THROMBOSPONDIN_1	-0.172876	-1	0.195890902507355	-1	0.210428	0.431523
TRYPSIN	ANGIOTENSINOGEN	0.343728	-0.165858023400167	0.674494054873908	-0.196993	0.663839	0.145352
TRYPSIN	GCP_2	-0.127686	-0.496188532730719	0.6	-0.49817	1	0.593945
TRYPSIN	MDC	-0.0984508	-0.9	0.269105098683769	-1	0.267	0.609414
TRYPSIN	MIP_5	-0.0717039	-0.9	0.213392203098778	-1	0.212059	0.648086
TRYPSIN	PROTEINASE_3	0.190413	-0.176520008465848	0.8	-0.17396	1	0.276836
TRYPSIN	TAFI	0.0533775	-0.255987501849304	0.45042499319606	-0.254034	0.422581	0.756367
TRYPSIN	TARC	0.0424885	-0.373411062674918	0.388114915085571	-0.345752	0.398341	0.825977
TRYPSIN	TGF_B3	0.0766863	-0.297870957512837	0.8	-0.302352	1	0.717695
TRYPSIN	TSH	0.184326	-0.176520008465848	0.8	-0.17396	1	0.300039
TRYPSIN	DKK1	-0.221644	-0.541437228136929	0.6	-0.53336	1	0.323242
TRYPSIN	ADIPONECTIN	-0.094008	-1	0.283689208098539	-1	0.294811	0.663555
TRYPSIN	A2_HS_GLYCOPROTEIN	0.059417	-0.297870957512837	0.8	-0.302352	1	0.77957
TRYPSIN	ARYLSULFATASE_A	0.120013	-0.6	0.454693698547746	-1	0.449441	0.563008
TRYPSIN	BMP10	-0.0894701	-1	0.283689208098539	-1	0.294811	0.679023
TRYPSIN	CAMK1	0.152231	-0.252584867884631	0.5875896274218	-0.249199	0.574873	0.485664
TRYPSIN	CHITOTRIOSIDASE_1	0.0507003	-0.342983598944123	0.477004369374259	-0.326154	0.49852	0.810508
TRYPSIN	CHL1	0.0082141	-0.7	0.361574227142139	-1	0.356179	0.965195
TRYPSIN	ENDOTHELIN_CONVERTING_1	-0.117197	-0.450349458327116	0.5	-0.442303	1	0.570742
TRYPSIN	FCN1	0.0421809	-0.384981316877525	0.362540834881185	-0.367557	0.357566	0.818242
TRYPSIN	GNS	0.113822	-0.6	0.454693698547746	-1	0.449441	0.586211
TRYPSIN	HGFA	0.261218	-0.0359332013642523	1	-0.0287875	1	0.0680078
TRYPSIN	LGMN	-0.294416	-1	0.0935638674043616	-1	0.114778	0.153086
TRYPSIN	MP2K2	-0.385473	-1	-0.0281963300021098	-1	-0.0195769	0.0448047
TRYPSIN	NID2	0.0876556	-0.254160055197999	0.7	-0.248207	1	0.624883
TRYPSIN	OLR1	-0.130742	-0.47304566367483	0.7	-0.464067	1	0.539805
TRYPSIN	RAP	-0.292759	-1	0.0523840620840429	-1	0.0506797	0.0834766
TRYPSIN	VEGF_SR2	0.146901	-0.232615541364623	0.474832875255818	-0.23426	0.466881	0.431523
TRYPSIN	COMPLEMENT_FACTOR_H_5	-0.324384	-0.617067310776208	0.4	-0.617028	1	0.199492
TRYPSIN	IGF_II_RECEPTOR	0.191564	-0.122582437872312	0.7	-0.116348	1	0.184023
TRYPSIN	KALLIKREIN_14	-0.172812	-1	0.195890902507355	-1	0.210428	0.431523
TRYPSIN	ANGIOSTATIN	-0.0947801	-1	0.283689208098539	-1	0.294811	0.663555
TRYPSIN	P27KIP1	-0.184543	-1	0.195890902507355	-1	0.210428	0.385117
TRYPSIN	PYY	0.00541574	-0.8	0.381577747008811	-1	0.381951	0.980664
TRYPSIN	STX1A	0.0794647	-0.297870957512837	0.8	-0.302352	1	0.709961
TRYPSIN	STIE_2	0.131964	-0.8	0.483522882433421	-1	0.482528	0.563008
TRYPSIN	CARBONIC_ANHYDRASE_III	0.248809	-0.17668602660508	0.625773636693429	-0.186901	0.611486	0.253633
TRYPSIN	CYSTATIN_S	-0.214149	-0.602646840265482	0.6	-0.598276	1	0.431523
TRYPSIN	CYTD	0.22061	-0.5	0.540489059855716	-1	0.541068	0.323242
TRYPSIN	PPAC	-0.0647007	-0.7	0.25108219754839	-1	0.244754	0.717695
TRYPSIN	NAGK	0.444366	-0.0415733963166493	0.769244203740623	-0.202768	0.741621	0.0912109
TRYPSIN	SRAGE	0.165569	-0.157877653951556	0.9	-0.152362	1	0.346445
TRYPSIN	BPI	0.209213	-0.7	0.569495388495406	-1	0.567245	0.400586
TRYPSIN	C6	-0.0897087	-1	0.283689208098539	-1	0.294811	0.679023
TRYPSIN	IGE	-0.161959	-0.677803047563406	0.214719017927453	-0.57938	0.254135	0.470195
TRYPSIN	IL_17E	0.184453	-0.142834048696019	0.8	-0.134078	1	0.222695
TRYPSIN	IL_6_SRA	-0.0379611	-0.346596342049682	0.6	-0.338764	1	0.833711
TRYPSIN	NEUROTROPHIN_3	0.182846	-0.209561481335768	1	-0.214176	1	0.377383
TRYPSIN	PAPP_A	-0.0699545	-0.7	0.25108219754839	-1	0.244754	0.694492
TRYPSIN	PLASMINOGEN	-0.112057	-0.450349458327116	0.5	-0.442303	1	0.586211
TRYPSIN	PREKALLIKREIN	0.219624	-0.4	0.48554833036104	-1	0.484115	0.238164
TRYPSIN	ALPHA_1_ANTICHYMOTRYPSIN	0.116661	-0.6	0.454693698547746	-1	0.449441	0.578477
TRYPSIN	P_SELECTIN	0.369555	0.0621849960952618	1	0.0648801	1	0.0216016
TRYPSIN	TENASCIN	0.289268	-0.0359332013642521	1	-0.0287875	1	0.0680078
TRYPSIN	FACTOR_H	0.0330381	-0.67908479919418	0.382425901022622	-0.466911	0.393507	0.880117
TRYPSIN	MMP_2	-0.0876698	-0.7	0.25108219754839	-1	0.244754	0.617148
TRYPSIN	TRANSFERRIN	0.279991	-0.106969244665047	1	-0.108594	1	0.137617
TRYPSIN	HISTONE_H2A_Z	-0.0507151	-0.409852804663616	0.351084163024972	-0.402438	0.355941	0.802773
TRYPSIN	IGF_I_SR	0.171299	-0.209561481335768	1	-0.214176	1	0.416055
TRYPSIN	IL_1_R4	0.1822	-0.176520008465848	0.8	-0.17396	1	0.307773
TRYPSIN	NCAM_L1	0.140482	-0.342090824170728	0.509785309992676	-0.330617	0.509758	0.53207
TRYPSIN	SPONDIN_1	-0.10818	-0.496188532730719	0.6	-0.49817	1	0.65582
TRYPSIN	CYTT	0.198084	-0.157877653951556	0.9	-0.152362	1	0.207227
TRYPSIN	SAA	-0.0868188	-0.7	0.222590035007856	-1	0.22044	0.593945
TRYPSIN	SICAM_1	0.0650673	-0.238993116957229	0.7	-0.234098	1	0.702227
TRYPSIN	MSP	0.0356753	-0.593262683472847	0.329744854651262	-1	0.323904	0.841445
TRYPSIN	SP_D	-0.18085	-0.9	0.169459903860382	-1	0.16784	0.338711
TRYPSIN	COLLECTIN_KIDNEY_1	-0.156457	-0.499340935324685	0.192655496437552	-0.494291	0.203634	0.400586
TRYPSIN	ENPP7	0.179724	-0.157877653951556	0.9	-0.152362	1	0.28457
TRYPSIN	ENTP5	0.33956	-0.144236905946742	0.648526193431308	-0.186502	0.634466	0.122148
TRYPSIN	FCRL3	0.109122	-0.8	0.483522882433421	-1	0.482528	0.640352
TRYPSIN	MFGM	0.237871	-0.305911223452913	0.576328476604872	-0.372787	0.570135	0.300039
TRYPSIN	PCSK7	0.316221	-0.5	0.634224552880259	-1	0.628874	0.222695
TRYPSIN	SPARCL1	-0.0160885	-0.346596342049682	0.6	-0.338764	1	0.934258
TRYPSIN	ST4S6	-0.0520871	-0.449121499516542	0.393169770329026	-0.420772	0.468613	0.818242
TRYPSIN	TGM3	-0.127334	-0.496188532730719	0.6	-0.49817	1	0.593945
TRYPSIN	TROPOMYOSIN_2	0.0196834	-0.7	0.361574227142139	-1	0.356179	0.918789
TRYPSIN	ZAP70	0.182832	-0.176520008465848	0.8	-0.17396	1	0.307773
TRYPSIN	C1_ESTERASE_INHIBITOR	-0.306702	-0.684217752582787	0.5	-0.677997	1	0.323242
TRYPSIN	C4	0.262777	-0.0622664074280031	1	-0.0543073	1	0.114414
TRYPSIN	C5B__6_COMPLEX	0.0186743	-0.8	0.381577747008811	-1	0.381951	0.934258
TRYPSIN	IL_5_RA	0.362417	0.0621849960952618	1	0.0617069	0.750095	0.0216016
TRYPSIN	KININOGEN__HMW	0.38825	0.00113437261002344	1	-0.00781967	1	0.0525391
TRYPSIN	NCAM_120	0.0795836	-0.277629609479702	0.9	-0.272652	1	0.679023
TRYPSIN	SCGF_ALPHA	-0.127174	-0.425857057387795	0.5	-0.424766	1	0.501133
TRYPSIN	BST1	0.247038	-0.0227161111439459	1	-0.0191154	1	0.0680078
TRYPSIN	CDON	0.47183	0.129712691604651	1	0.123256	1	0.0138672
TRYPSIN	CLUSTERIN	-0.130273	-0.47304566367483	0.7	-0.464067	1	0.539805
TRYPSIN	EMR2	0.30728	-0.5	0.634224552880259	-1	0.628874	0.253633
TRYPSIN	FUCOSYLTRANSFERASE_3	0.27563	-0.0848183945285152	1	-0.0812878	1	0.10668
TRYPSIN	FUT5	0.0685773	-0.238993116957229	0.7	-0.234098	1	0.686758
TRYPSIN	HDGR2	-0.329268	-0.684217752582787	0.5	-0.677997	1	0.245898
TRYPSIN	IL_34	0.223099	-0.7	0.569495388495406	-1	0.567245	0.35418
TRYPSIN	KYNU	0.32936	-0.5	0.634224552880259	-1	0.628874	0.168555
TRYPSIN	PLXC1	0.00881203	-0.8	0.381577747008811	-1	0.381951	0.965195
TRYPSIN	SLIK5	0.167193	-0.157877653951556	0.9	-0.152362	1	0.338711
TRYPSIN	PH	0.26573	-0.0848183945285153	1	-0.0812878	1	0.137617
TRYPSIN	APO_D	-0.00666458	-0.373249939274516	0.9	-0.369164	1	0.97293
TRYPSIN	AFAMIN	0.153686	-0.185777873346968	0.509462267214328	-0.188304	0.506791	0.400586
TRYPSIN	GELSOLIN	-0.144891	-0.457062752118869	0.32587149673618	-0.44374	0.404548	0.446992
TRYPSIN	C34_GP41_HIV_FRAGMENT	-0.0334451	-0.323984383317388	0.6	-0.320567	1	0.841445
TRYPSIN	PERL	-0.246158	-0.511730900963461	0.4	-0.517034	1	0.191758
TRYPSIN	ITI_HEAVY_CHAIN_H4	-0.194889	-0.9	0.169459903860382	-1	0.16784	0.276836
TRYPSIN	TXD12	-0.105604	-0.401196331588714	0.6	-0.401395	1	0.570742
TRYPSIN	SL_SELECTIN	-0.0313385	-0.406226208673543	0.8	-0.409711	1	0.887852
TRYPSIN	TRKB	0.0782065	-0.277629609479702	0.9	-0.272652	1	0.686758
TRYPSIN	ANGIOGENIN	-0.152142	-0.483569904773787	0.226475630996155	-0.472096	0.236837	0.416055
TRYPSIN	COAGULATION_FACTOR_IX	0.275517	-0.106969244665047	1	-0.108594	1	0.153086
TRYPSIN	COAGULATION_FACTOR_X	0.211706	-0.5	0.507303783936827	-1	0.520683	0.338711
TRYPSIN	COAGULATION_FACTOR_V	0.228451	-0.7	0.569495388495406	-1	0.567245	0.330977
TRYPSIN	ENDOGLIN	0.239133	-0.245594258870502	0.518039110210499	-0.221949	0.528368	0.214961
TRYPSIN	HCC_4	-0.0314269	-0.301559388376398	0.5	-0.307241	1	0.84918
TRYPSIN	MIP_3B	-0.0718043	-0.932858524670634	0.284229595999189	-0.542786	0.313825	0.740898
TRYPSIN	MIS	0.261964	-0.0227161111439458	1	-0.0191154	1	0.0680078
TRYPSIN	STANNIOCALCIN_1	0.278589	-0.0848183945285152	1	-0.0812878	1	0.10668
TRYPSIN	ANNEXIN_I	-0.102313	-0.450349458327116	0.5	-0.442303	1	0.632617
TRYPSIN	ANNEXIN_II	0.086367	-0.297870957512837	0.8	-0.302352	1	0.679023
TRYPSIN	ARTS1	-0.070676	-0.9	0.236204023484105	-1	0.22893	0.679023
TRYPSIN	CARBONIC_ANHYDRASE_I	0.0211458	-0.8	0.381577747008811	-1	0.381951	0.918789
TRYPSIN	CATZ	-0.271317	-0.9	0.071331608569426	-1	0.0720728	0.145352
TRYPSIN	DERM	-0.0646703	-0.9	0.236204023484105	-0.478584	0.237142	0.709961
TRYPSIN	ELAFIN	-0.125163	-0.47304566367483	0.7	-0.464067	1	0.563008
TRYPSIN	ERP29	0.108654	-0.8	0.483522882433421	-1	0.482528	0.640352
TRYPSIN	FIBRINOGEN_G_CHAIN_DIMER	-0.187274	-1	0.195890902507355	-1	0.210428	0.377383
TRYPSIN	GP1BA	-0.0572429	-0.412723095505651	0.269468743295044	-0.393452	0.272698	0.740898
TRYPSIN	GPC5	0.321481	-0.6	0.659163633797341	-1	0.654216	0.23043
TRYPSIN	GRN	0.100033	-0.6	0.439234099267503	-1	0.434755	0.632617
TRYPSIN	HRG	-0.0455414	-0.413738928855022	0.51302419318833	-0.409711	1	0.841445
TRYPSIN	LG3BP	-0.32599	-0.617067310776208	0.4	-0.617028	1	0.191758
TRYPSIN	MN_SOD	-0.0154263	-0.346596342049682	0.6	-0.338764	1	0.934258
TRYPSIN	PAFAH	-0.072677	-0.9	0.269105098683769	-1	0.267	0.709961
TRYPSIN	SCD163	0.192396	-0.142834048696019	0.8	-0.134078	1	0.191758
TRYPSIN	SEPR	0.101285	-0.6	0.454693698547746	-1	0.449441	0.640352
TRYPSIN	TRYPSIN_2	0.709629	-0.1	0.956515384212222	-1	0.934296	0.199492
TRYPSIN	TSG_6	0.0741014	-0.254160055197999	0.7	-0.248207	1	0.679023
TRYPSIN	CLM6	0.0749005	-0.277629609479701	0.9	-0.272652	1	0.694492
TRYPSIN	IL_22BP	0.129035	-0.8	0.483522882433421	-1	0.482528	0.570742
TRYPSIN	IL_23_R	0.0327268	-0.8	0.381577747008811	-0.47325	0.392336	0.880117
TRYPSIN	ILT_2	0.0819104	-0.196965712380485	0.7	-0.19883	1	0.570742
TRYPSIN	ILT_4	0.0485862	-0.307798903002146	0.386747050883319	-0.307469	0.388566	0.795039
TRYPSIN	JAG1	0.0940393	-0.254160055197999	0.7	-0.248207	1	0.593945
TRYPSIN	LAG_3	-0.12636	-0.496188532730719	0.6	-0.49817	1	0.593945
TRYPSIN	MICB	-0.078417	-0.9	0.269105098683769	-1	0.267	0.686758
TRYPSIN	NOGO_RECEPTOR	0.0637796	-0.234412199091091	0.7	-0.227883	1	0.702227
TRYPSIN	NOTCH_3	-0.124705	-0.450349458327116	0.5	-0.442303	1	0.539805
TRYPSIN	NR_CAM	0.294316	-0.106969244665047	1	-0.108594	1	0.122148
TRYPSIN	NRX3B	-0.120677	-0.496188532730719	0.6	-0.49817	1	0.617148
TRYPSIN	SEM6B	0.208953	-0.5	0.540489059855716	-1	0.541068	0.369648
TRYPSIN	SICAM_5	0.230984	-0.5	0.507303783936827	-1	0.520683	0.253633
TRYPSIN	SIG14	-0.0328396	-0.346596342049682	0.6	-0.338764	1	0.856914
TRYPSIN	SLAF6	0.223504	-0.7	0.569495388495406	-1	0.567245	0.35418
TRYPSIN	SREC_I	0.341405	-0.0818649439782257	0.633103566849687	-0.138134	0.618656	0.0989453
TRYPSIN	TCCR	0.0558329	-0.313018338911681	0.546355953436833	-0.305639	0.604657	0.795039
TRYPSIN	UNC5H3	0.0395969	-0.424549884362005	0.402644502997121	-0.389641	0.421402	0.856914
TRYPSIN	UNC5H4	-0.0241243	-0.406226208673543	0.8	-0.409711	1	0.918789
TRYPSIN	PCSK9	-0.245043	-0.564057554714909	0.319705961082206	-0.552537	1	0.253633
TRYPSIN	DRAK2	-0.0279059	-0.406226208673543	0.8	-0.409711	1	0.90332
TRYPSIN	PDE4D	-0.159598	-0.640467188666732	0.227753245693651	-0.564344	0.267309	0.47793
TRYPSIN	TYK2	0.159533	-0.213920021752777	0.750377085750856	-0.217447	0.693307	0.462461
TRYPSIN	EOTAXIN	-0.544255	-0.815109300716676	-0.0197382739226356	-0.807568	1	0.0912109
TRYPSIN	COAGULATION_FACTOR_IXAB	0.271939	-0.106969244665047	1	-0.108594	1	0.168555
TRYPSIN	B7_2	0.352446	0.018722866253877	0.691852551171374	-0.00180064	0.665394	0.0525391
TRYPSIN	CALGRANULIN_B	0.0161032	-0.7	0.329184861287688	-1	0.323904	0.926523
TRYPSIN	CASPASE_10	0.13049	-0.6	0.454693698547746	-1	0.449441	0.524336
TRYPSIN	OMD	-0.305178	-0.596193132822213	0.3	-0.603842	1	0.276836
TRYPSIN	SEMAPHORIN_3E	0.0340199	-0.7	0.34777455306578	-1	0.341037	0.856914
TRYPSIN	FAS__SOLUBLE	-0.313406	-0.684217752582787	0.5	-0.677997	1	0.307773
TRYPSIN	SLEPTIN_R	0.209637	-0.4	0.508373722434881	-1	0.51262	0.338711
TRYPSIN	SHPS1	-0.327144	-0.596193132822213	0.3	-0.603842	1	0.176289
TRYPSIN	CNDP1	0.138124	-0.6	0.439234099267503	-1	0.434755	0.470195
TRYPSIN	COLEC12	0.0207347	-0.7	0.34777455306578	-1	0.341037	0.911055
TRYPSIN	CYTN	0.236689	-0.5	0.507303783936827	-1	0.520683	0.23043
TRYPSIN	FICOLIN_3	0.0218094	-0.7	0.361574227142139	-1	0.356179	0.911055
TRYPSIN	H6ST1	0.149149	-0.268901090439359	0.567181925042966	-0.26549	0.553065	0.501133
TRYPSIN	RBP	0.00475795	-0.7	0.361574227142139	-1	0.356179	0.980664
TRYPSIN	RGMA	0.0999091	-0.297870957512837	0.8	-0.302352	1	0.632617
TRYPSIN	SICAM_2	0.119481	-0.8	0.483522882433421	-1	0.482528	0.60168
TRYPSIN	SLAF7	-0.196022	-0.9	0.15528754692329	-1	0.149345	0.23043
TRYPSIN	CATHEPSIN_D	-0.0182015	-0.406226208673543	0.8	-0.409711	1	0.934258
TRYPSIN	EGF	-0.395118	-1	-0.00463713716400616	-1	0.014299	0.0602734
TRYPSIN	BFGF_R	-0.0271469	-0.346596342049682	0.6	-0.338764	1	0.880117
TRYPSIN	CRIPTO	0.206968	-0.7	0.569495388495406	-1	0.567245	0.40832
TRYPSIN	EPO	-0.00761215	-0.406226208673543	0.8	-0.409711	1	0.97293
TRYPSIN	IL_9	0.0029437	-0.8	0.381577747008811	-1	0.381951	0.988398
TRYPSIN	NG36	-0.0832436	-1	0.283689208098539	-1	0.294811	0.702227
TRYPSIN	X_3HAO	-0.000670847	-0.373249939274516	0.9	-0.369164	1	0.996133
TRYPSIN	TNF_A	-0.283576	-0.9	0.071331608569426	-1	0.0720728	0.0989453
TRYPSIN	CREL1	0.125886	-0.5	0.381843312285915	-1	0.376899	0.431523
TRYPSIN	LECTIN__MANNOSE_2	-0.148671	-0.550916064900057	0.288101374891248	-0.514524	0.365567	0.516602
TRYPSIN	LRP1B	-0.232215	-0.602646840265482	0.6	-0.598276	1	0.369648
TRYPSIN	MYPC1	0.150005	-0.264370708847362	0.572848351746935	-0.260738	0.558605	0.493398
TRYPSIN	CATHEPSIN_H	0.308989	-0.6	0.610111938963434	-1	0.612377	0.245898
TRYPSIN	ROR1	0.0467748	-0.365900978307642	0.450715540352477	-0.344643	0.463652	0.825977
TRYPSIN	FBLN3	-0.425942	-0.774003474852962	0.4	-0.762219	1	0.199492
TRYPSIN	MMP_8	0.0466561	-0.331055718730505	0.379453167772181	-0.32145	0.378106	0.802773
TRYPSIN	FAM3B	-0.173056	-0.8	0.143428442971448	-1	0.135916	0.292305
TRYPSIN	IFN_A_B_R1	0.400283	-0.3	0.709688815601772	-1	0.714109	0.245898
TRYPSIN	HMGN1	-0.294076	-1	0.037253908151848	-1	0.0313016	0.0680078
TRYPSIN	UB2G2	0.0410641	-0.385159699241427	0.383170850738316	-0.35692	0.391185	0.833711
TRYPSIN	QORL1	-0.237819	-0.602646840265483	0.6	-0.598276	1	0.35418
TRYPSIN	PEDF	0.0542367	-0.291292830366018	0.481959713582128	-0.283555	0.504072	0.77957
TRYPSIN	CATF	0.153342	-0.196032220107712	0.560031009433675	-0.202362	0.54039	0.431523
TRYPSIN	PLXB2	0.120965	-0.6	0.454693698547746	-1	0.449441	0.563008
VWF	VWF	1	0.666260892752647	1	0.698709	1	8.07844e-08
VWF	HAPTOGLOBIN__MIXED_TYPE	-0.0113523	-0.345015168958859	0.6	-0.334558	1	0.949727
VWF	BAFF	-0.280624	-1	0.0935638674043616	-0.819485	0.116105	0.199492
VWF	C9	0.288457	-0.106969244665047	1	-0.108594	1	0.122148
VWF	CATHEPSIN_B	0.144717	-0.292366606281751	0.537832162138525	-0.293881	0.528631	0.516602
VWF	IGM	0.143411	-0.271205221696875	0.460502755923329	-0.272518	0.451784	0.446992
VWF	IL_18_BPA	-0.216292	-0.602646840265482	0.6	-0.598276	1	0.423789
VWF	LBP	-0.18327	-0.9	0.15528754692329	-1	0.149345	0.28457
VWF	COAGULATION_FACTOR_XA	-0.223445	-0.541437228136929	0.6	-0.53336	1	0.315508
VWF	TIG2	-0.241577	-0.560963650775894	0.5	-0.552537	1	0.269102
VWF	TNF_SR_II	-0.131425	-0.496188532730719	0.6	-0.49817	1	0.578477
VWF	SIGLEC_3	0.200081	-0.5	0.507303783936827	-1	0.520683	0.385117
VWF	IDUA	0.192402	-0.157877653951556	0.9	-0.152362	1	0.23043
VWF	AMYLOID_PRECURSOR_PROTEIN	0.798845	0.428952659784096	1	0.414214	1	0.000559701
VWF	ASAHL	0.277145	-0.0461774792952467	1	-0.0424023	1	0.0834766
VWF	ATS13	-0.0170359	-0.406226208673543	0.8	-0.409711	1	0.941992
VWF	CARBONIC_ANHYDRASE_IV	-0.0290873	-0.406226208673543	0.8	-0.409711	1	0.895586
VWF	CATHEPSIN_A	0.522837	-0.3	0.830611395759375	-1	0.819905	0.176289
VWF	CATHEPSIN_S	-0.186709	-1	0.195890902507355	-1	0.210428	0.377383
VWF	COAGULATION_FACTOR_VII	-0.132254	-0.47304566367483	0.7	-0.464067	1	0.53207
VWF	C2	-0.155368	-0.523651255693997	0.235929422008794	-0.496523	0.258654	0.439258
VWF	GRANULYSIN	0.237343	-0.370026720475926	0.508479103665632	-0.30633	0.522328	0.222695
VWF	HPLN1	0.0304789	-0.8	0.381577747008811	-0.555162	0.384202	0.887852
VWF	IDS	-0.0789104	-1	0.283689208098539	-1	0.294811	0.717695
VWF	KALLIKREIN_12	-0.0836835	-1	0.283689208098539	-1	0.294811	0.702227
VWF	LYVE1	-0.185336	-0.9	0.169459903860382	-1	0.16784	0.315508
VWF	ASAH2	-0.00178247	-0.346596342049682	0.6	-0.338764	1	0.996133
VWF	NIDOGEN	0.278735	-0.0461774792952466	1	-0.0424023	1	0.0834766
VWF	PIGR	0.266287	-0.0848183945285153	1	-0.0812878	1	0.137617
VWF	SEMAPHORIN_3A	0.00942485	-0.8	0.381577747008811	-1	0.381951	0.965195
VWF	WFKN2	0.0600587	-0.259614026557939	0.506450834627128	-0.251067	0.541534	0.740898
VWF	BGH3	0.204095	-0.7	0.569495388495406	-1	0.567245	0.423789
VWF	C1R	-0.222118	-0.602646840265482	0.6	-0.598276	1	0.40832
VWF	CD109	-0.27775	-1	0.0935638674043616	-0.734325	0.128184	0.207227
VWF	CD23	0.36975	0.0203084799695133	1	0.0200636	1	0.0370703
VWF	CD48	0.0907825	-0.297870957512837	0.8	-0.302352	1	0.663555
VWF	CD5L	0.272714	-0.0848183945285152	1	-0.0812878	1	0.10668
VWF	CNTN2	0.106798	-0.6	0.454693698547746	-1	0.449441	0.617148
VWF	CONTACTIN_4	-0.159861	-0.540623689265039	0.161956706304295	-0.531782	0.151797	0.35418
VWF	CONTACTIN_5	-0.0523107	-0.450330371833612	0.39167807664629	-0.4216	0.464167	0.818242
VWF	CYTF	0.148381	-0.230116628996345	0.502583354668954	-0.22983	0.504683	0.446992
VWF	CYSTATIN_M	0.170763	-0.209561481335768	1	-0.214176	1	0.416055
VWF	FCG2A	-0.210342	-0.487232325510338	0.4	-0.490939	1	0.307773
VWF	FCG2B	-0.157089	-0.543491680515379	0.142279378175291	-0.503089	0.143293	0.338711
VWF	FCG3B	0.0883104	-0.254160055197999	0.7	-0.248207	1	0.617148
VWF	FCN2	-0.26269	-0.680481713632156	0.0649037184835387	-0.615481	0.0779689	0.145352
VWF	GFRA_1	-0.248295	-0.615442221688482	0.29828961186705	-0.598276	1	0.315508
VWF	HEPARIN_COFACTOR_II	0.0423714	-0.304354150156176	0.346267685527783	-0.310906	0.342468	0.802773
VWF	LRIG3	-0.336905	-0.647078157026281	0.4	-0.642601	1	0.168555
VWF	MATN2	0.167816	-0.176520008465848	0.8	-0.17396	1	0.369648
VWF	RGMB	0.100162	-0.8	0.483522882433421	-1	0.482528	0.671289
VWF	RGM_C	-0.0583833	-0.483155815185854	0.351172966395913	-0.446635	0.39045	0.795039
VWF	TFPI	-0.204505	-0.602646840265482	0.6	-0.598276	1	0.462461
VWF	TSP4	-0.0753151	-1	0.283689208098539	-0.613632	0.299942	0.733164
VWF	AMINOACYLASE_1	0.174226	-0.176520008465848	0.8	-0.17396	1	0.346445
VWF	CARBONIC_ANHYDRASE_6	0.0716075	-0.238993116957229	0.7	-0.234098	1	0.671289
VWF	CDK5_P35	-0.025038	-0.406226208673543	0.8	-0.409711	1	0.911055
VWF	CATHEPSIN_V	-0.402826	-0.774003474852962	0.4	-0.762219	1	0.276836
VWF	DKK_4	0.365943	0.0621849960952618	1	0.0648801	1	0.0216016
VWF	ECM1	-0.120524	-0.47304566367483	0.7	-0.464067	1	0.578477
VWF	FETUB	-0.0841852	-0.7	0.222590035007856	-1	0.22044	0.60168
VWF	KALLIKREIN_7	0.0323873	-0.8	0.381577747008811	-0.480848	0.391072	0.880117
VWF	PAK3	-0.180571	-1	0.195890902507355	-1	0.210428	0.400586
VWF	PK3CG	0.349688	-0.085572921094287	0.693117977220218	-0.110692	0.684385	0.122148
VWF	TPSB2	-0.0937858	-0.7	0.25108219754839	-1	0.244754	0.593945
VWF	CAMK1D	-0.203253	-0.602646840265482	0.6	-0.598276	1	0.470195
VWF	CD30_LIGAND	-0.129083	-0.47304566367483	0.7	-0.464067	1	0.547539
VWF	EPHA1	-0.259762	-0.649379318219628	0.101504015411445	-0.606539	0.128205	0.191758
VWF	GRANZYME_A	-0.113731	-0.47304566367483	0.7	-0.464067	1	0.609414
VWF	IL_18_RA	-0.378601	-1	-0.0281963300021098	-1	-0.0195769	0.0448047
VWF	IR	-0.603295	-0.874962178195529	0.1	-0.861372	1	0.276836
VWF	KALLISTATIN	0.127419	-0.6	0.454693698547746	-1	0.449441	0.53207
VWF	PDGF_RB	0.0238623	-0.8	0.310592249426781	-1	0.316281	0.887852
VWF	PGCB	0.170568	-0.209561481335768	1	-0.214176	1	0.416055
VWF	SE_SELECTIN	-0.134235	-0.413994656944812	0.5	-0.411343	1	0.446992
VWF	THROMBOSPONDIN_1	0.735621	0.312530513819193	0.969976030958587	-1	0.934296	0.0757422
VWF	ANGIOTENSINOGEN	-0.381761	-1	-0.00463713716400616	-1	0.014299	0.0602734
VWF	GCP_2	0.542733	-0.0452912806792181	0.835447690235094	-1	0.819905	0.0912109
VWF	MDC	-0.0464688	-0.389551101212086	0.390004506540729	-0.384108	0.404475	0.818242
VWF	MIP_5	0.027356	-0.6	0.299122034064993	-1	0.304726	0.864648
VWF	PROTEINASE_3	-0.174356	-0.9	0.169459903860382	-1	0.16784	0.361914
VWF	TAFI	0.110382	-0.9	0.421180041927994	-1	0.417274	0.563008
VWF	TARC	0.303464	-0.5	0.634224552880259	-1	0.628874	0.269102
VWF	TGF_B3	0.0885629	-0.297870957512837	0.8	-0.302352	1	0.671289
VWF	TSH	-0.267248	-0.794906137476534	0.0736357299038166	-0.667565	0.0877397	0.16082
VWF	DKK1	0.561887	0.254963897009604	1	0.253575	1	0.00178038
VWF	ADIPONECTIN	-0.0693022	-0.631117977684964	0.291093204082489	-0.5156	0.324748	0.756367
VWF	A2_HS_GLYCOPROTEIN	-0.0632749	-0.525107245139413	0.318544937211917	-0.471891	0.356115	0.771836
VWF	ARYLSULFATASE_A	-0.0499074	-0.402470652607235	0.358487137003845	-0.398696	0.36326	0.802773
VWF	BMP10	0.136718	-0.398801608210823	0.493617718730516	-0.382038	0.495347	0.539805
VWF	CAMK1	-0.418997	-0.774003474852962	0.4	-0.762219	1	0.222695
VWF	CHITOTRIOSIDASE_1	-0.145251	-0.530861645232087	0.322650308725706	-0.502635	0.449152	0.53207
VWF	CHL1	-0.255382	-0.604606940300218	0.138778519696055	-0.585078	0.161623	0.207227
VWF	ENDOTHELIN_CONVERTING_1	-0.0645111	-0.7	0.25108219754839	-1	0.244754	0.717695
VWF	FCN1	-0.050198	-0.396619576263106	0.290408798688297	-0.392082	0.296801	0.77957
VWF	GNS	0.185972	-0.176520008465848	0.8	-0.17396	1	0.292305
VWF	HGFA	-0.149997	-0.471210705708476	0.177171293924901	-0.449872	0.184801	0.369648
VWF	LGMN	-0.213497	-0.602646840265482	0.6	-0.598276	1	0.439258
VWF	MP2K2	0.0696933	-0.277629609479702	0.9	-0.272652	1	0.717695
VWF	NID2	0.366119	0.0456490400287848	1	0.0448237	1	0.0293359
VWF	OLR1	0.242498	-0.196321386294938	0.565884779575683	-0.184594	0.5674	0.238164
VWF	RAP	0.0729319	-0.254160055197999	0.7	-0.248207	1	0.686758
VWF	VEGF_SR2	-0.613934	-0.874962178195529	0.1	-0.861372	1	0.23043
VWF	COMPLEMENT_FACTOR_H_5	0.250711	-0.0979723423937976	0.579887730714525	-0.0953137	0.582499	0.168555
VWF	IGF_II_RECEPTOR	-0.0526859	-0.379650345233825	0.254602223083717	-0.373593	0.244085	0.740898
VWF	KALLIKREIN_14	0.184865	-0.209561481335768	1	-0.214176	1	0.369648
VWF	ANGIOSTATIN	-0.0489469	-0.432147474512615	0.439528042993239	-0.409711	1	0.825977
VWF	P27KIP1	-0.295357	-1	0.0935638674043616	-1	0.114778	0.145352
VWF	PYY	-0.126571	-0.496188532730719	0.6	-0.49817	1	0.593945
VWF	STX1A	-0.262497	-0.691532083689123	0.146634037777721	-0.631242	0.222088	0.261367
VWF	STIE_2	0.0369571	-0.473012871242343	0.393599434230133	-0.413173	0.40934	0.864648
VWF	CARBONIC_ANHYDRASE_III	-0.0470737	-0.422021582905989	0.474519216888943	-0.409711	1	0.833711
VWF	CYSTATIN_S	0.622733	-0.2	0.894625858776532	-1	0.886532	0.16082
VWF	CYTD	-0.0961262	-0.9	0.269105098683769	-1	0.267	0.617148
VWF	PPAC	0.064447	-0.254160055197999	0.7	-0.248207	1	0.72543
VWF	NAGK	0.206055	-0.7	0.569495388495406	-1	0.567245	0.416055
VWF	SRAGE	0.0864746	-0.254160055197999	0.7	-0.248207	1	0.624883
VWF	BPI	-0.215234	-0.602646840265482	0.6	-0.598276	1	0.431523
VWF	C6	0.0716056	-0.297870957512837	0.8	-0.302352	1	0.733164
VWF	IGE	0.0702032	-0.297870957512837	0.8	-0.302352	1	0.740898
VWF	IL_17E	-0.21922	-0.51173090096346	0.4	-0.517034	1	0.315508
VWF	IL_6_SRA	-0.210563	-0.541437228136929	0.6	-0.53336	1	0.369648
VWF	NEUROTROPHIN_3	-0.201024	-0.602646840265482	0.6	-0.598276	1	0.47793
VWF	PAPP_A	-0.0404066	-0.356326668540339	0.389558801704779	-0.345613	0.410124	0.825977
VWF	PLASMINOGEN	-0.00796938	-0.346596342049682	0.6	-0.338764	1	0.965195
VWF	PREKALLIKREIN	-0.523147	-0.755690732935453	0.1	-0.747543	1	0.10668
VWF	ALPHA_1_ANTICHYMOTRYPSIN	0.105241	-0.6	0.454693698547746	-1	0.449441	0.624883
VWF	P_SELECTIN	0.00889833	-0.7	0.329184861287688	-1	0.323904	0.957461
VWF	TENASCIN	0.184099	-0.132599899549702	0.9	-0.126538	1	0.199492
VWF	FACTOR_H	-0.0891225	-1	0.283689208098539	-1	0.294811	0.679023
VWF	MMP_2	0.0153623	-0.7	0.34777455306578	-1	0.341037	0.934258
VWF	TRANSFERRIN	0.0541147	-0.323049713729076	0.499870792792305	-0.312134	0.549518	0.802773
VWF	HISTONE_H2A_Z	-0.0125399	-0.373249939274516	0.9	-0.369164	1	0.949727
VWF	IGF_I_SR	-0.584121	-1	-0.209187254477548	-1	-0.178143	0.00970992
VWF	IL_1_R4	-0.0487365	-0.397029962743295	0.369219133786296	-0.3935	0.375111	0.810508
VWF	NCAM_L1	-0.0973229	-1	0.283689208098539	-1	0.294811	0.65582
VWF	SPONDIN_1	-0.00577026	-0.406226208673543	0.8	-0.409711	1	0.980664
VWF	CYTT	0.167517	-0.157877653951556	0.9	-0.152362	1	0.338711
VWF	SAA	-0.078144	-0.7	0.222590035007856	-1	0.22044	0.632617
VWF	SICAM_1	-0.206188	-0.51173090096346	0.4	-0.517034	1	0.377383
VWF	MSP	0.115222	-0.9	0.421180041927994	-1	0.417274	0.547539
VWF	SP_D	-0.131128	-0.47304566367483	0.7	-0.464067	1	0.539805
VWF	COLLECTIN_KIDNEY_1	0.194219	-0.157877653951556	0.9	-0.152362	1	0.222695
VWF	ENPP7	-0.0214499	-0.346596342049682	0.6	-0.338764	1	0.911055
VWF	ENTP5	-0.225603	-0.560963650775894	0.5	-0.552537	1	0.330977
VWF	FCRL3	-0.0475255	-0.424464197262871	0.466078484255991	-0.409711	1	0.833711
VWF	MFGM	-0.147776	-0.54566896832963	0.293042393524542	-0.511296	0.380586	0.516602
VWF	PCSK7	-0.631203	-0.885824640203194	0.1	-0.874494	1	0.137617
VWF	SPARCL1	-0.0715939	-0.7	0.25108219754839	-1	0.244754	0.686758
VWF	ST4S6	-0.14263	-0.515487604663083	0.369589246503097	-0.49817	1	0.539805
VWF	TGM3	-0.246813	-0.607497545642654	0.37112416722549	-0.598276	1	0.323242
VWF	TROPOMYOSIN_2	0.0513506	-0.300316078805536	0.453542706440386	-0.295751	0.462833	0.795039
VWF	ZAP70	-0.13403	-0.47304566367483	0.7	-0.464067	1	0.524336
VWF	C1_ESTERASE_INHIBITOR	0.275063	-0.106969244665047	1	-0.108594	1	0.153086
VWF	C4	-0.48705	-1	-0.147652967588181	-1	-0.145777	0.00872206
VWF	C5B__6_COMPLEX	-0.184531	-1	0.195890902507355	-1	0.210428	0.385117
VWF	IL_5_RA	-0.274524	-1	0.037253908151848	-1	0.0313016	0.0680078
VWF	KININOGEN__HMW	-0.455543	-0.840926142489631	-0.0345631566149961	-0.768613	0.163549	0.0912109
VWF	NCAM_120	0.130788	-0.6	0.454693698547746	-1	0.449441	0.524336
VWF	SCGF_ALPHA	0.340906	-0.4	0.597451327671282	-1	0.601292	0.0989453
VWF	BST1	-0.188797	-0.7	0.117336077558593	-1	0.115486	0.184023
VWF	CDON	-0.37215	-1	-0.0281963300021098	-1	-0.0195769	0.0448047
VWF	CLUSTERIN	0.592983	0.236463792771794	1	0.229525	1	0.00348026
VWF	EMR2	-0.277065	-0.9	0.071331608569426	-1	0.0720728	0.122148
VWF	FUCOSYLTRANSFERASE_3	0.614917	-0.1	0.880104871651475	-1	0.868051	0.191758
VWF	FUT5	0.154638	-0.166230472098371	0.507808619732085	-0.158157	0.502368	0.361914
VWF	HDGR2	0.127912	-0.8	0.483522882433421	-1	0.482528	0.578477
VWF	IL_34	-0.0697445	-0.649946169160332	0.289879959342114	-0.519808	0.322745	0.748633
VWF	KYNU	-0.0786852	-0.9	0.269105098683769	-1	0.267	0.686758
VWF	PLXC1	-0.303428	-0.684217752582787	0.5	-0.677997	1	0.338711
VWF	SLIK5	-0.208558	-0.541437228136929	0.6	-0.53336	1	0.377383
VWF	PH	0.329895	-0.5	0.634224552880259	-1	0.628874	0.16082
VWF	APO_D	0.0553483	-0.287894237267324	0.492904198232444	-0.279191	0.530337	0.77957
VWF	AFAMIN	-0.240461	-0.541437228136929	0.6	-0.53336	1	0.245898
VWF	GELSOLIN	0.0778547	-0.254160055197999	0.7	-0.248207	1	0.663555
VWF	C34_GP41_HIV_FRAGMENT	0.0168151	-0.8	0.310592249426781	-1	0.316281	0.918789
VWF	PERL	-0.289929	-1	0.037253908151848	-1	0.0313016	0.0680078
VWF	ITI_HEAVY_CHAIN_H4	0.293899	-0.0848183945285152	1	-0.0812878	1	0.10668
VWF	TXD12	-0.0746	-0.9	0.213392203098778	-1	0.212059	0.632617
VWF	SL_SELECTIN	0.07598	-0.297870957512837	0.8	-0.302352	1	0.717695
VWF	TRKB	-0.40076	-0.733735321375765	0.3	-0.727752	1	0.269102
VWF	ANGIOGENIN	-0.112921	-0.450349458327116	0.5	-0.442303	1	0.586211
VWF	COAGULATION_FACTOR_IX	-0.206266	-0.602646840265482	0.6	-0.598276	1	0.462461
VWF	COAGULATION_FACTOR_X	-0.191858	-0.9	0.15528754692329	-1	0.149345	0.245898
VWF	COAGULATION_FACTOR_V	-0.647286	-0.943263488639605	-0.222630779799219	-0.895069	1	0.0834766
VWF	ENDOGLIN	-0.205379	-0.541437228136929	0.6	-0.53336	1	0.392852
VWF	HCC_4	0.0952873	-0.212042895874625	0.6	-0.212625	1	0.53207
VWF	MIP_3B	-0.118434	-0.496188532730719	0.6	-0.49817	1	0.624883
VWF	MIS	-0.354271	-1	-0.0781466987654986	-1	-0.0732351	0.0138672
VWF	STANNIOCALCIN_1	0.194708	-0.176520008465848	0.8	-0.17396	1	0.261367
VWF	ANNEXIN_I	0.0294164	-0.7	0.34777455306578	-1	0.341037	0.872383
VWF	ANNEXIN_II	-0.168071	-1	0.195890902507355	-0.638775	0.225371	0.446992
VWF	ARTS1	0.0377464	-0.386642561720415	0.33937492623536	-0.413883	0.328214	0.825977
VWF	CARBONIC_ANHYDRASE_I	-0.301832	-0.684217752582787	0.5	-0.677997	1	0.346445
VWF	CATZ	-0.0187561	-0.373249939274516	0.9	-0.369164	1	0.926523
VWF	DERM	-0.1067	-0.425857057387795	0.5	-0.424766	1	0.593945
VWF	ELAFIN	0.333315	-0.5	0.634224552880259	-1	0.628874	0.153086
VWF	ERP29	-0.43749	-0.774003474852962	0.4	-0.762219	1	0.16082
VWF	FIBRINOGEN_G_CHAIN_DIMER	0.304156	-0.6	0.659163633797341	-1	0.654216	0.292305
VWF	GP1BA	0.19931	-0.142834048696019	0.8	-0.134078	1	0.191758
VWF	GPC5	-0.190118	-1	0.195890902507355	-1	0.210428	0.369648
VWF	GRN	0.279646	-0.062266407428003	1	-0.0543073	1	0.0912109
VWF	HRG	0.0328587	-0.699920951078982	0.381914361998718	-0.470499	0.392831	0.880117
VWF	LG3BP	0.0688463	-0.254160055198	0.7	-0.248207	1	0.702227
VWF	MN_SOD	0.136903	-0.6	0.439234099267503	-1	0.434755	0.470195
VWF	PAFAH	-0.18164	-0.9	0.169459903860382	-1	0.16784	0.330977
VWF	SCD163	-0.266348	-0.681760109770986	0.0448642743901825	-0.663485	0.0363015	0.0989453
VWF	SEPR	-0.0454645	-0.386238807908248	0.399210085585746	-0.380196	0.422181	0.818242
VWF	TRYPSIN_2	-0.00487434	-0.406226208673543	0.8	-0.409711	1	0.980664
VWF	TSG_6	0.134536	-0.6	0.439234099267503	-1	0.434755	0.485664
VWF	CLM6	-0.0983939	-0.9	0.269105098683769	-1	0.267	0.609414
VWF	IL_22BP	-0.143398	-0.519991034682892	0.35583969117079	-0.49817	1	0.53207
VWF	IL_23_R	-0.451774	-0.810349841791912	-0.00940006590541215	-0.762219	1	0.10668
VWF	ILT_2	0.0308012	-0.6	0.288301587199475	-1	0.287666	0.841445
VWF	ILT_4	-0.0503762	-0.397352702227974	0.289725107747281	-0.39319	0.295698	0.77957
VWF	JAG1	-0.199852	-0.9	0.15528754692329	-1	0.149345	0.214961
VWF	LAG_3	-0.228342	-0.602646840265482	0.6	-0.598276	1	0.385117
VWF	MICB	-0.0913806	-0.9	0.269105098683769	-1	0.267	0.632617
VWF	NOGO_RECEPTOR	-0.265419	-0.9	0.026194863127426	-1	0.023734	0.0680078
VWF	NOTCH_3	0.194528	-0.157877653951556	0.9	-0.152362	1	0.222695
VWF	NR_CAM	-0.290495	-1	0.0935638674043616	-1	0.114778	0.168555
VWF	NRX3B	-0.0703166	-0.674303416475818	0.288310435140377	-0.525578	0.320202	0.748633
VWF	SEM6B	-0.031968	-0.373249939274516	0.9	-0.369164	1	0.872383
VWF	SICAM_5	0.0762352	-0.254160055197999	0.7	-0.248207	1	0.671289
VWF	SIG14	-0.189524	-0.9	0.15528754692329	-1	0.149345	0.253633
VWF	SLAF6	-0.0297691	-0.406226208673543	0.8	-0.409711	1	0.895586
VWF	SREC_I	0.0847136	-0.254160055197999	0.7	-0.248207	1	0.632617
VWF	TCCR	0.0781891	-0.297870957512837	0.8	-0.302352	1	0.709961
VWF	UNC5H3	-0.165544	-0.843142142425024	0.197592976000665	-0.6087	0.236491	0.454727
VWF	UNC5H4	-0.252324	-0.637028721056392	0.227322615016499	-0.598276	1	0.300039
VWF	PCSK9	0.0722639	-0.277629609479702	0.9	-0.272652	1	0.709961
VWF	DRAK2	-0.357017	-0.731917398972009	0.0881199731996085	-0.689503	0.200694	0.145352
VWF	PDE4D	-0.290005	-1	0.0935638674043616	-1	0.114778	0.168555
VWF	TYK2	-0.402892	-0.774003474852962	0.4	-0.762219	1	0.276836
VWF	EOTAXIN	0.497508	0.129712691604651	1	0.123256	1	0.0138672
VWF	COAGULATION_FACTOR_IXAB	-0.18854	-1	0.195890902507355	-1	0.210428	0.369648
VWF	B7_2	-0.139542	-0.450349458327117	0.5	-0.442303	1	0.470195
VWF	CALGRANULIN_B	-0.0623681	-0.484731560281586	0.246474257047823	-0.439811	0.246835	0.717695
VWF	CASPASE_10	-0.228163	-0.560963650775894	0.5	-0.552537	1	0.323242
VWF	OMD	0.423654	-0.3	0.682043139573776	-1	0.680074	0.153086
VWF	SEMAPHORIN_3E	-0.0325754	-0.346596342049682	0.6	-0.338764	1	0.856914
VWF	FAS__SOLUBLE	0.27659	-0.106969244665047	1	-0.108594	1	0.153086
VWF	SLEPTIN_R	-0.119787	-0.425857057387795	0.5	-0.424766	1	0.53207
VWF	SHPS1	0.227271	-0.4	0.508373722434881	-1	0.51262	0.261367
VWF	CNDP1	-0.261342	-0.658184345702988	0.0705734723709616	-0.604592	0.0851233	0.153086
VWF	COLEC12	-0.476628	-1	-0.147652967588181	-1	-0.145777	0.00872206
VWF	CYTN	0.209652	-0.5	0.507303783936827	-1	0.520683	0.346445
VWF	FICOLIN_3	-0.455697	-0.790160394238304	-0.0731126832474929	-0.7493	-0.00474074	0.0448047
VWF	H6ST1	0.0701762	-0.297870957512837	0.8	-0.302352	1	0.740898
VWF	RBP	-0.399457	-1	-0.0281963300021098	-1	-0.0195769	0.0448047
VWF	RGMA	-0.223174	-0.602646840265482	0.6	-0.598276	1	0.400586
VWF	SICAM_2	-0.542817	-0.863727322716845	-0.0345774790919379	-0.831396	1	0.10668
VWF	SLAF7	0.291255	-0.062266407428003	1	-0.0543073	1	0.0912109
VWF	CATHEPSIN_D	0.0166744	-0.8	0.381577747008811	-1	0.381951	0.941992
VWF	EGF	-0.0134947	-0.406226208673543	0.8	-0.409711	1	0.949727
VWF	BFGF_R	-0.156791	-0.50208686325417	0.191350401843145	-0.496275	0.201496	0.400586
VWF	CRIPTO	-0.0165298	-0.406226208673543	0.8	-0.409711	1	0.941992
VWF	EPO	-0.0798231	-1	0.283689208098539	-1	0.294811	0.717695
VWF	IL_9	-0.120366	-0.496188532730719	0.6	-0.49817	1	0.617148
VWF	NG36	-0.0908989	-1	0.283689208098539	-1	0.294811	0.679023
VWF	X_3HAO	-0.240091	-0.560963650775894	0.5	-0.552537	1	0.276836
VWF	TNF_A	0.025648	-0.7	0.361574227142139	-1	0.356179	0.895586
VWF	CREL1	-0.0196574	-0.290436867535631	0.6	-0.290994	1	0.90332
VWF	LECTIN__MANNOSE_2	0.0984017	-0.297870957512837	0.8	-0.302352	1	0.640352
VWF	LRP1B	-0.242432	-0.602646840265482	0.6	-0.598276	1	0.338711
VWF	MYPC1	0.0188347	-0.8	0.381577747008811	-1	0.381951	0.934258
VWF	CATHEPSIN_H	0.131598	-0.6	0.439234099267503	-1	0.434755	0.493398
VWF	ROR1	0.0968033	-0.297870957512837	0.8	-0.302352	1	0.640352
VWF	FBLN3	0.245515	-0.195067656206866	0.599034334178835	-0.215148	0.597179	0.269102
VWF	MMP_8	0.0104195	-0.7	0.34777455306578	-1	0.341037	0.957461
VWF	FAM3B	0.358213	0.0430936183987904	0.699609675361836	0.0417681	0.678645	0.0216016
VWF	IFN_A_B_R1	-0.27901	-0.9	0.071331608569426	-1	0.0720728	0.114414
VWF	HMGN1	-0.111853	-0.425857057387795	0.5	-0.424766	1	0.570742
VWF	UB2G2	-0.409385	-0.733735321375765	0.3	-0.727752	1	0.238164
VWF	QORL1	-0.0948101	-1	0.283689208098539	-1	0.294811	0.663555
VWF	PEDF	-0.210287	-0.560963650775894	0.5	-0.552537	1	0.392852
VWF	CATF	-0.130118	-0.47304566367483	0.7	-0.464067	1	0.539805
VWF	PLXB2	-0.33275	-0.647078157026281	0.4	-0.642601	1	0.184023
HAPTOGLOBIN__MIXED_TYPE	HAPTOGLOBIN__MIXED_TYPE	1	0.816577935233737	1	0.82666	1	2.911e-13
HAPTOGLOBIN__MIXED_TYPE	BAFF	0.389709	0.0620563435415483	1	0.0637107	1	0.0216016
HAPTOGLOBIN__MIXED_TYPE	C9	-0.0772814	-0.8	0.234185356044365	-1	0.230544	0.648086
HAPTOGLOBIN__MIXED_TYPE	CATHEPSIN_B	0.136565	-0.7	0.421178835064325	-1	0.419807	0.446992
HAPTOGLOBIN__MIXED_TYPE	IGM	-0.204926	-0.473457249572786	0.4	-0.468808	1	0.323242
HAPTOGLOBIN__MIXED_TYPE	IL_18_BPA	-0.0622378	-0.8	0.234185356044365	-0.501104	0.235051	0.717695
HAPTOGLOBIN__MIXED_TYPE	LBP	0.0462288	-0.288070643679364	0.302451820469312	-0.274736	0.309864	0.756367
HAPTOGLOBIN__MIXED_TYPE	COAGULATION_FACTOR_XA	0.130956	-0.4	0.380112354655025	-1	0.377498	0.40832
HAPTOGLOBIN__MIXED_TYPE	TIG2	0.0941363	-0.217205572032068	0.6	-0.214884	1	0.539805
HAPTOGLOBIN__MIXED_TYPE	TNF_SR_II	0.174049	-0.143398800686364	0.7	-0.134236	1	0.276836
HAPTOGLOBIN__MIXED_TYPE	SIGLEC_3	0.285858	0.00276258489500164	0.7	0.00377294	1	0.0448047
HAPTOGLOBIN__MIXED_TYPE	IDUA	-0.162987	-0.6	0.0952984461093271	-1	0.0952783	0.238164
HAPTOGLOBIN__MIXED_TYPE	AMYLOID_PRECURSOR_PROTEIN	-0.3978	-1	-0.0629219086307786	-1	-0.0697909	0.0216016
HAPTOGLOBIN__MIXED_TYPE	ASAHL	-0.164099	-0.6	0.0875647655437796	-1	0.0840802	0.214961
HAPTOGLOBIN__MIXED_TYPE	ATS13	0.215941	-0.4	0.49936261724743	-1	0.510336	0.307773
HAPTOGLOBIN__MIXED_TYPE	CARBONIC_ANHYDRASE_IV	0.13101	-0.7	0.421178835064325	-1	0.419807	0.47793
HAPTOGLOBIN__MIXED_TYPE	CATHEPSIN_A	-0.289127	-1	0.0374704729426522	-1	0.0368905	0.0757422
HAPTOGLOBIN__MIXED_TYPE	CATHEPSIN_S	-0.0551963	-0.409128515441008	0.265853470049455	-0.397854	0.26693	0.748633
HAPTOGLOBIN__MIXED_TYPE	COAGULATION_FACTOR_VII	0.0481051	-0.266991595289146	0.363056701423987	-0.254459	0.360011	0.764102
HAPTOGLOBIN__MIXED_TYPE	C2	0.00793131	-0.6	0.298758468915297	-1	0.303959	0.965195
HAPTOGLOBIN__MIXED_TYPE	GRANULYSIN	-0.126055	-0.383287179889172	0.4	-0.380761	1	0.439258
HAPTOGLOBIN__MIXED_TYPE	HPLN1	-0.013204	-0.339397465955193	0.6	-0.329972	1	0.941992
HAPTOGLOBIN__MIXED_TYPE	IDS	0.13678	-0.7	0.421178835064325	-1	0.419807	0.446992
HAPTOGLOBIN__MIXED_TYPE	KALLIKREIN_12	0.34184	-0.0690109293704471	0.604765554483367	-0.0782978	0.606296	0.0834766
HAPTOGLOBIN__MIXED_TYPE	LYVE1	-0.0950184	-0.6	0.208135110174862	-1	0.210546	0.53207
HAPTOGLOBIN__MIXED_TYPE	ASAH2	-0.078448	-0.6	0.191178298204242	-1	0.192387	0.586211
HAPTOGLOBIN__MIXED_TYPE	NIDOGEN	-0.0959386	-0.5	0.185254782819553	-1	0.179539	0.462461
HAPTOGLOBIN__MIXED_TYPE	PIGR	-0.264292	-0.8	0.00749100537310149	-1	0.00834112	0.0525391
HAPTOGLOBIN__MIXED_TYPE	SEMAPHORIN_3A	-0.195807	-0.8	0.134589989030529	-1	0.127794	0.184023
HAPTOGLOBIN__MIXED_TYPE	WFKN2	-0.226802	-0.473457249572786	0.4	-0.468808	1	0.207227
HAPTOGLOBIN__MIXED_TYPE	BGH3	0.070567	-0.24134331357403	0.7	-0.235424	1	0.679023
HAPTOGLOBIN__MIXED_TYPE	C1R	0.0952373	-0.24134331357403	0.7	-0.235424	1	0.570742
HAPTOGLOBIN__MIXED_TYPE	CD109	0.0590037	-0.24134331357403	0.7	-0.235424	1	0.733164
HAPTOGLOBIN__MIXED_TYPE	CD23	0.00268292	-0.6	0.298758468915297	-1	0.303959	0.988398
HAPTOGLOBIN__MIXED_TYPE	CD48	0.188043	-0.143398800686364	0.7	-0.134236	1	0.214961
HAPTOGLOBIN__MIXED_TYPE	CD5L	-0.194249	-0.7	0.115638884402306	-1	0.112838	0.176289
HAPTOGLOBIN__MIXED_TYPE	CNTN2	0.0194821	-0.6	0.298758468915297	-1	0.303959	0.90332
HAPTOGLOBIN__MIXED_TYPE	CONTACTIN_4	0.308578	-0.2	0.55055210825789	-1	0.543386	0.222695
HAPTOGLOBIN__MIXED_TYPE	CONTACTIN_5	0.102823	-0.7	0.421178835064325	-1	0.419807	0.60168
HAPTOGLOBIN__MIXED_TYPE	CYTF	-0.0650586	-0.6	0.208135110174862	-1	0.210546	0.679023
HAPTOGLOBIN__MIXED_TYPE	CYSTATIN_M	0.0938282	-0.24134331357403	0.7	-0.235424	1	0.570742
HAPTOGLOBIN__MIXED_TYPE	FCG2A	0.0700581	-0.174544372172027	0.6	-0.167577	1	0.586211
HAPTOGLOBIN__MIXED_TYPE	FCG2B	0.0391997	-0.5	0.275257889837212	-1	0.268419	0.77957
HAPTOGLOBIN__MIXED_TYPE	FCG3B	0.00603658	-0.5	0.290230371344308	-1	0.289849	0.97293
HAPTOGLOBIN__MIXED_TYPE	FCN2	0.304234	-0.3	0.560563348224665	-1	0.554236	0.245898
HAPTOGLOBIN__MIXED_TYPE	GFRA_1	0.297083	-0.048665315004849	1	-0.0408836	1	0.0757422
HAPTOGLOBIN__MIXED_TYPE	HEPARIN_COFACTOR_II	0.440047	0.110768462575491	0.62508216223787	0.180488	0.639017	0.0138672
HAPTOGLOBIN__MIXED_TYPE	LRIG3	0.126179	-0.5	0.392898573733907	-1	0.392994	0.454727
HAPTOGLOBIN__MIXED_TYPE	MATN2	0.0206372	-0.6	0.298758468915297	-1	0.303959	0.90332
HAPTOGLOBIN__MIXED_TYPE	RGMB	0.220493	-0.4	0.49936261724743	-1	0.510336	0.28457
HAPTOGLOBIN__MIXED_TYPE	RGM_C	-0.196458	-0.8	0.134589989030529	-1	0.127794	0.184023
HAPTOGLOBIN__MIXED_TYPE	TFPI	0.234117	-0.4	0.49936261724743	-1	0.510336	0.222695
HAPTOGLOBIN__MIXED_TYPE	TSP4	-0.057513	-0.447139156240067	0.255057781695844	-0.417997	0.255241	0.740898
HAPTOGLOBIN__MIXED_TYPE	AMINOACYLASE_1	0.0138777	-0.6	0.298758468915297	-1	0.303959	0.934258
HAPTOGLOBIN__MIXED_TYPE	CARBONIC_ANHYDRASE_6	-0.3706	-0.8	-0.119617159351698	-1	-0.125928	0.00546114
HAPTOGLOBIN__MIXED_TYPE	CDK5_P35	0.141962	-0.492937582883121	0.421490538473953	-0.296572	0.426554	0.423789
HAPTOGLOBIN__MIXED_TYPE	CATHEPSIN_V	0.0480165	-0.282970316409864	0.387902042200377	-0.281461	0.380315	0.77957
HAPTOGLOBIN__MIXED_TYPE	DKK_4	-0.21052	-0.46609760323386	0.5	-0.459065	1	0.28457
HAPTOGLOBIN__MIXED_TYPE	ECM1	-0.0531753	-0.390880045762854	0.241138292445216	-0.375696	0.240014	0.740898
HAPTOGLOBIN__MIXED_TYPE	FETUB	0.159699	-0.0856198234940818	0.6	-0.0801981	1	0.199492
HAPTOGLOBIN__MIXED_TYPE	KALLIKREIN_7	0.0265843	-0.7	0.333696252628853	-1	0.324545	0.880117
HAPTOGLOBIN__MIXED_TYPE	PAK3	0.454515	0.132463481129096	0.757335363876737	0.133782	0.734142	0.00481535
HAPTOGLOBIN__MIXED_TYPE	PK3CG	0.186965	-0.143398800686364	0.7	-0.134236	1	0.214961
HAPTOGLOBIN__MIXED_TYPE	TPSB2	0.0251594	-0.5	0.290230371344308	-1	0.289849	0.872383
HAPTOGLOBIN__MIXED_TYPE	CAMK1D	0.201116	-0.4	0.49936261724743	-1	0.510336	0.369648
HAPTOGLOBIN__MIXED_TYPE	CD30_LIGAND	0.28206	-0.0221416343907483	0.8	-0.0162976	1	0.0602734
HAPTOGLOBIN__MIXED_TYPE	EPHA1	0.186672	-0.112924332361148	0.7	-0.113028	1	0.176289
HAPTOGLOBIN__MIXED_TYPE	GRANZYME_A	0.24525	-0.0818845883258314	0.516955072228085	-0.0587894	0.530773	0.114414
HAPTOGLOBIN__MIXED_TYPE	IL_18_RA	0.161778	-0.112924332361148	0.7	-0.113028	1	0.276836
HAPTOGLOBIN__MIXED_TYPE	IR	0.139109	-0.286327192887759	0.381782045595432	-0.223162	0.385415	0.361914
HAPTOGLOBIN__MIXED_TYPE	KALLISTATIN	-0.109771	-0.398093214316734	0.5	-0.399978	1	0.547539
HAPTOGLOBIN__MIXED_TYPE	PDGF_RB	0.109142	-0.5	0.366702128168804	-1	0.358571	0.493398
HAPTOGLOBIN__MIXED_TYPE	PGCB	0.017377	-0.7	0.333696252628853	-1	0.324545	0.918789
HAPTOGLOBIN__MIXED_TYPE	SE_SELECTIN	-0.0532083	-0.372197721119949	0.192201478672364	-0.370321	0.186592	0.694492
HAPTOGLOBIN__MIXED_TYPE	THROMBOSPONDIN_1	-0.368244	-1	-0.0629219086307786	-1	-0.0697909	0.0216016
HAPTOGLOBIN__MIXED_TYPE	ANGIOTENSINOGEN	-0.0914961	-0.8	0.234185356044365	-1	0.230544	0.586211
HAPTOGLOBIN__MIXED_TYPE	GCP_2	-0.222779	-0.511133915576697	0.5	-0.51204	1	0.28457
HAPTOGLOBIN__MIXED_TYPE	MDC	0.00371202	-0.6	0.298758468915297	-1	0.303959	0.980664
HAPTOGLOBIN__MIXED_TYPE	MIP_5	0.00638918	-0.5	0.271210024321017	-1	0.261877	0.965195
HAPTOGLOBIN__MIXED_TYPE	PROTEINASE_3	0.0927293	-0.217205572032068	0.6	-0.214884	1	0.547539
HAPTOGLOBIN__MIXED_TYPE	TAFI	-0.0357192	-0.280376869445691	0.4	-0.273788	1	0.802773
HAPTOGLOBIN__MIXED_TYPE	TARC	-0.0494743	-0.368902911072155	0.262466998359782	-0.349467	0.261717	0.756367
HAPTOGLOBIN__MIXED_TYPE	TGF_B3	0.110034	-0.7	0.421178835064325	-1	0.419807	0.570742
HAPTOGLOBIN__MIXED_TYPE	TSH	0.0650398	-0.217205572032068	0.6	-0.214884	1	0.679023
HAPTOGLOBIN__MIXED_TYPE	DKK1	-0.211185	-0.473457249572786	0.4	-0.468808	1	0.292305
HAPTOGLOBIN__MIXED_TYPE	ADIPONECTIN	0.0403207	-0.352129424755611	0.35492174437926	-0.349016	0.340508	0.818242
HAPTOGLOBIN__MIXED_TYPE	A2_HS_GLYCOPROTEIN	0.208243	-0.4	0.49936261724743	-1	0.510336	0.338711
HAPTOGLOBIN__MIXED_TYPE	ARYLSULFATASE_A	-0.241226	-0.489750763232134	0.195240695727032	-0.489619	0.180379	0.153086
HAPTOGLOBIN__MIXED_TYPE	BMP10	-0.0417776	-0.345847177048	0.395040991977719	-0.330535	0.498866	0.810508
HAPTOGLOBIN__MIXED_TYPE	CAMK1	0.0868113	-0.24134331357403	0.7	-0.235424	1	0.60168
HAPTOGLOBIN__MIXED_TYPE	CHITOTRIOSIDASE_1	-0.0194003	-0.339397465955193	0.6	-0.329972	1	0.911055
HAPTOGLOBIN__MIXED_TYPE	CHL1	0.0221547	-0.6	0.298758468915297	-1	0.303959	0.895586
HAPTOGLOBIN__MIXED_TYPE	ENDOTHELIN_CONVERTING_1	0.273065	0.00276258489500164	0.7	0.00377294	1	0.0448047
HAPTOGLOBIN__MIXED_TYPE	FCN1	-0.0261314	-0.290698510482344	0.5	-0.290296	1	0.864648
HAPTOGLOBIN__MIXED_TYPE	GNS	0.133609	-0.5	0.392898573733907	-1	0.392994	0.416055
HAPTOGLOBIN__MIXED_TYPE	HGFA	-0.0161607	-0.274195293359708	0.4	-0.267842	1	0.911055
HAPTOGLOBIN__MIXED_TYPE	LGMN	0.0872089	-0.24134331357403	0.7	-0.235424	1	0.60168
HAPTOGLOBIN__MIXED_TYPE	MP2K2	0.0696991	-0.217205572032068	0.6	-0.214884	1	0.65582
HAPTOGLOBIN__MIXED_TYPE	NID2	-0.142837	-0.389436386620545	0.218763370364888	-0.394001	0.197629	0.346445
HAPTOGLOBIN__MIXED_TYPE	OLR1	-0.100087	-0.398093214316734	0.5	-0.399978	1	0.593945
HAPTOGLOBIN__MIXED_TYPE	RAP	-0.0982269	-0.6	0.191178298204242	-1	0.192387	0.485664
HAPTOGLOBIN__MIXED_TYPE	VEGF_SR2	0.0706688	-0.193661173599215	0.6	-0.192553	1	0.624883
HAPTOGLOBIN__MIXED_TYPE	COMPLEMENT_FACTOR_H_5	-0.174601	-0.6	0.0952984461093271	-1	0.0952783	0.176289
HAPTOGLOBIN__MIXED_TYPE	IGF_II_RECEPTOR	0.061728	-0.174544372172027	0.6	-0.167577	1	0.632617
HAPTOGLOBIN__MIXED_TYPE	KALLIKREIN_14	0.128525	-0.7	0.421178835064325	-1	0.419807	0.485664
HAPTOGLOBIN__MIXED_TYPE	ANGIOSTATIN	0.301421	-0.4	0.594142975619777	-1	0.59638	0.269102
HAPTOGLOBIN__MIXED_TYPE	P27KIP1	0.00725661	-0.7	0.333696252628853	-1	0.324545	0.965195
HAPTOGLOBIN__MIXED_TYPE	PYY	0.145911	-0.269972607672535	0.441438860010129	-0.229632	0.442254	0.40832
HAPTOGLOBIN__MIXED_TYPE	STX1A	0.0857716	-0.24134331357403	0.7	-0.235424	1	0.609414
HAPTOGLOBIN__MIXED_TYPE	STIE_2	0.0406791	-0.347217076386715	0.356457813665479	-0.344113	0.342021	0.818242
HAPTOGLOBIN__MIXED_TYPE	CARBONIC_ANHYDRASE_III	0.127709	-0.7	0.421178835064325	-1	0.419807	0.493398
HAPTOGLOBIN__MIXED_TYPE	CYSTATIN_S	-0.0327868	-0.339397465955193	0.6	-0.329972	1	0.856914
HAPTOGLOBIN__MIXED_TYPE	CYTD	0.173577	-0.112924332361147	0.7	-0.113028	1	0.214961
HAPTOGLOBIN__MIXED_TYPE	PPAC	-0.132101	-0.383287179889172	0.4	-0.380761	1	0.40832
HAPTOGLOBIN__MIXED_TYPE	NAGK	-0.0501813	-0.381228338033268	0.289222498323779	-0.366473	0.299094	0.771836
HAPTOGLOBIN__MIXED_TYPE	SRAGE	0.0171666	-0.5	0.290230371344308	-1	0.289849	0.911055
HAPTOGLOBIN__MIXED_TYPE	BPI	-0.174597	-0.8	0.134589989030529	-1	0.127794	0.28457
HAPTOGLOBIN__MIXED_TYPE	C6	0.0799774	-0.24134331357403	0.7	-0.235424	1	0.632617
HAPTOGLOBIN__MIXED_TYPE	IGE	-0.0665048	-0.8	0.234185356044365	-1	0.230544	0.702227
HAPTOGLOBIN__MIXED_TYPE	IL_17E	-0.0495435	-0.327374239266547	0.222767589975135	-0.31976	0.217596	0.72543
HAPTOGLOBIN__MIXED_TYPE	IL_6_SRA	0.0638082	-0.193661173599215	0.6	-0.192553	1	0.663555
HAPTOGLOBIN__MIXED_TYPE	NEUROTROPHIN_3	-0.00440629	-0.339397465955193	0.6	-0.329972	1	0.980664
HAPTOGLOBIN__MIXED_TYPE	PAPP_A	0.210462	-0.4	0.471632170565994	-1	0.466073	0.28457
HAPTOGLOBIN__MIXED_TYPE	PLASMINOGEN	0.0559102	-0.21573863265954	0.379174666410449	-0.209332	0.378548	0.702227
HAPTOGLOBIN__MIXED_TYPE	PREKALLIKREIN	0.092818	-0.174544372172027	0.6	-0.167577	1	0.446992
HAPTOGLOBIN__MIXED_TYPE	ALPHA_1_ANTICHYMOTRYPSIN	0.034401	-0.6	0.298758468915297	-1	0.303959	0.833711
HAPTOGLOBIN__MIXED_TYPE	P_SELECTIN	0.144716	-0.179807224583366	0.387678357673404	-0.143658	0.397743	0.307773
HAPTOGLOBIN__MIXED_TYPE	TENASCIN	0.00215552	-0.5	0.275257889837212	-1	0.268419	0.988398
HAPTOGLOBIN__MIXED_TYPE	FACTOR_H	-0.030883	-0.339397465955193	0.6	-0.329972	1	0.864648
HAPTOGLOBIN__MIXED_TYPE	MMP_2	-0.00801878	-0.290698510482345	0.5	-0.290296	1	0.957461
HAPTOGLOBIN__MIXED_TYPE	TRANSFERRIN	0.0176036	-0.7	0.333696252628853	-1	0.324545	0.918789
HAPTOGLOBIN__MIXED_TYPE	HISTONE_H2A_Z	0.191708	-0.112924332361148	0.7	-0.113028	1	0.176289
HAPTOGLOBIN__MIXED_TYPE	IGF_I_SR	0.0218915	-0.7	0.333696252628853	-1	0.324545	0.90332
HAPTOGLOBIN__MIXED_TYPE	IL_1_R4	-0.0396661	-0.310659354459761	0.388657561973778	-0.305873	1	0.802773
HAPTOGLOBIN__MIXED_TYPE	NCAM_L1	-0.0168081	-0.339397465955193	0.6	-0.329972	1	0.926523
HAPTOGLOBIN__MIXED_TYPE	SPONDIN_1	-0.206108	-0.511133915576697	0.5	-0.51204	1	0.361914
HAPTOGLOBIN__MIXED_TYPE	CYTT	0.150818	-0.135859641351387	0.447104957868024	-0.115932	0.455897	0.300039
HAPTOGLOBIN__MIXED_TYPE	SAA	-0.165707	-0.6	0.0812328528851959	-1	0.0745512	0.153086
HAPTOGLOBIN__MIXED_TYPE	SICAM_1	0.0380949	-0.5	0.28105774182147	-1	0.27471	0.787305
HAPTOGLOBIN__MIXED_TYPE	MSP	0.32017	-0.2	0.55055210825789	-1	0.543386	0.153086
HAPTOGLOBIN__MIXED_TYPE	SP_D	-0.097698	-0.6	0.208135110174862	-1	0.210546	0.516602
HAPTOGLOBIN__MIXED_TYPE	COLLECTIN_KIDNEY_1	0.0447785	-0.298906552440864	0.297228974849428	-0.293288	0.303448	0.764102
HAPTOGLOBIN__MIXED_TYPE	ENPP7	-0.0760589	-0.6	0.191178298204242	-1	0.192387	0.60168
HAPTOGLOBIN__MIXED_TYPE	ENTP5	0.132936	-0.5	0.392898573733907	-1	0.392994	0.423789
HAPTOGLOBIN__MIXED_TYPE	FCRL3	-0.0978033	-0.8	0.234185356044365	-1	0.230544	0.555273
HAPTOGLOBIN__MIXED_TYPE	MFGM	0.0286566	-0.7	0.333696252628853	-1	0.324545	0.872383
HAPTOGLOBIN__MIXED_TYPE	PCSK7	0.144573	-0.182337994172336	0.434889602463556	-0.176062	0.426176	0.361914
HAPTOGLOBIN__MIXED_TYPE	SPARCL1	-0.405196	-0.647695782791183	0.1	-0.639892	1	0.253633
HAPTOGLOBIN__MIXED_TYPE	ST4S6	0.378458	0.0620563435415483	1	0.0637107	1	0.0216016
HAPTOGLOBIN__MIXED_TYPE	TGM3	0.00419557	-0.7	0.333696252628853	-1	0.324545	0.980664
HAPTOGLOBIN__MIXED_TYPE	TROPOMYOSIN_2	0.161965	-0.112924332361148	0.7	-0.113028	1	0.276836
HAPTOGLOBIN__MIXED_TYPE	ZAP70	0.31614	-0.3	0.574356454758352	-1	0.569253	0.184023
HAPTOGLOBIN__MIXED_TYPE	C1_ESTERASE_INHIBITOR	0.112577	-0.7	0.421178835064325	-1	0.419807	0.563008
HAPTOGLOBIN__MIXED_TYPE	C4	0.141715	-0.198519269733106	0.388312634085795	-0.181299	0.396178	0.346445
HAPTOGLOBIN__MIXED_TYPE	C5B__6_COMPLEX	0.129538	-0.7	0.421178835064325	-1	0.419807	0.485664
HAPTOGLOBIN__MIXED_TYPE	IL_5_RA	0.076267	-0.184726502964283	0.6	-0.181736	1	0.570742
HAPTOGLOBIN__MIXED_TYPE	KININOGEN__HMW	-0.0121433	-0.339397465955193	0.6	-0.329972	1	0.949727
HAPTOGLOBIN__MIXED_TYPE	NCAM_120	0.0174015	-0.6	0.298758468915297	-1	0.303959	0.918789
HAPTOGLOBIN__MIXED_TYPE	SCGF_ALPHA	0.0149338	-0.5	0.28105774182147	-1	0.27471	0.918789
HAPTOGLOBIN__MIXED_TYPE	BST1	0.0484719	-0.194033880078806	0.294292108580965	-0.190753	0.299261	0.702227
HAPTOGLOBIN__MIXED_TYPE	CDON	0.20211	-0.4	0.483431936127104	-1	0.482618	0.338711
HAPTOGLOBIN__MIXED_TYPE	CLUSTERIN	0.160259	-0.112924332361148	0.7	-0.113028	1	0.28457
HAPTOGLOBIN__MIXED_TYPE	EMR2	0.085921	-0.217205572032068	0.6	-0.214884	1	0.578477
HAPTOGLOBIN__MIXED_TYPE	FUCOSYLTRANSFERASE_3	0.0171122	-0.6	0.298758468915297	-1	0.303959	0.918789
HAPTOGLOBIN__MIXED_TYPE	FUT5	-0.076012	-0.5	0.185254782819553	-1	0.179539	0.570742
HAPTOGLOBIN__MIXED_TYPE	HDGR2	-0.228285	-0.511133915576697	0.5	-0.51204	1	0.261367
HAPTOGLOBIN__MIXED_TYPE	IL_34	0.297425	-0.048665315004849	1	-0.0408836	1	0.0757422
HAPTOGLOBIN__MIXED_TYPE	KYNU	0.0806373	-0.217205572032068	0.6	-0.214884	1	0.60168
HAPTOGLOBIN__MIXED_TYPE	PLXC1	0.293009	-0.048665315004849	1	-0.0408836	1	0.0757422
HAPTOGLOBIN__MIXED_TYPE	SLIK5	0.00335956	-0.5	0.290230371344308	-1	0.289849	0.980664
HAPTOGLOBIN__MIXED_TYPE	PH	-0.215849	-0.488104638293047	0.4	-0.485641	1	0.28457
HAPTOGLOBIN__MIXED_TYPE	APO_D	0.146858	-0.168677430846662	0.451998672760808	-0.159523	0.439041	0.35418
HAPTOGLOBIN__MIXED_TYPE	AFAMIN	-0.00427109	-0.290698510482345	0.5	-0.290296	1	0.980664
HAPTOGLOBIN__MIXED_TYPE	GELSOLIN	-0.0137148	-0.290698510482345	0.5	-0.290296	1	0.926523
HAPTOGLOBIN__MIXED_TYPE	C34_GP41_HIV_FRAGMENT	0.282204	0.0143097602392425	0.7	0.0222867	1	0.0370703
HAPTOGLOBIN__MIXED_TYPE	PERL	-0.192913	-0.6	0.0875647655437796	-1	0.0840802	0.145352
HAPTOGLOBIN__MIXED_TYPE	ITI_HEAVY_CHAIN_H4	0.137886	-0.293156768599974	0.395182882781383	-0.279507	0.397363	0.400586
HAPTOGLOBIN__MIXED_TYPE	TXD12	0.15125	-0.0814713956511308	0.46577028342423	-0.075803	0.467142	0.23043
HAPTOGLOBIN__MIXED_TYPE	SL_SELECTIN	-0.0557716	-0.418568305575053	0.263172404161895	-0.402378	0.263888	0.748633
HAPTOGLOBIN__MIXED_TYPE	TRKB	0.0303826	-0.6	0.298758468915297	-1	0.303959	0.84918
HAPTOGLOBIN__MIXED_TYPE	ANGIOGENIN	-0.188763	-0.6	0.0952984461093271	-1	0.0952783	0.16082
HAPTOGLOBIN__MIXED_TYPE	COAGULATION_FACTOR_IX	0.0885932	-0.24134331357403	0.7	-0.235424	1	0.593945
HAPTOGLOBIN__MIXED_TYPE	COAGULATION_FACTOR_X	0.143107	-0.188939693421399	0.391799258292519	-0.166676	0.402601	0.338711
HAPTOGLOBIN__MIXED_TYPE	COAGULATION_FACTOR_V	0.241838	-0.176968621797735	0.519776862636388	-0.16212	0.525069	0.184023
HAPTOGLOBIN__MIXED_TYPE	ENDOGLIN	0.118123	-0.4	0.380112354655025	-1	0.377498	0.470195
HAPTOGLOBIN__MIXED_TYPE	HCC_4	-0.0300083	-0.270649427248823	0.5	-0.261609	1	0.825977
HAPTOGLOBIN__MIXED_TYPE	MIP_3B	0.064783	-0.24134331357403	0.7	-0.235424	1	0.702227
HAPTOGLOBIN__MIXED_TYPE	MIS	0.23288	0.00203059691589028	0.477139733897852	0.0154267	0.506078	0.0293359
HAPTOGLOBIN__MIXED_TYPE	STANNIOCALCIN_1	-0.0357515	-0.305105216510032	0.5	-0.305873	1	0.825977
HAPTOGLOBIN__MIXED_TYPE	ANNEXIN_I	0.0356138	-0.5	0.290230371344308	-1	0.289849	0.810508
HAPTOGLOBIN__MIXED_TYPE	ANNEXIN_II	-0.0475016	-0.369946442582552	0.305723578044296	-0.353457	0.323316	0.787305
HAPTOGLOBIN__MIXED_TYPE	ARTS1	-0.228811	-0.46609760323386	0.5	-0.459065	1	0.184023
HAPTOGLOBIN__MIXED_TYPE	CARBONIC_ANHYDRASE_I	-0.0147457	-0.339397465955193	0.6	-0.329972	1	0.934258
HAPTOGLOBIN__MIXED_TYPE	CATZ	0.207972	-0.4	0.483431936127104	-1	0.482618	0.307773
HAPTOGLOBIN__MIXED_TYPE	DERM	0.0356336	-0.5	0.28105774182147	-1	0.27471	0.802773
HAPTOGLOBIN__MIXED_TYPE	ELAFIN	0.175722	-0.112924332361148	0.7	-0.113028	1	0.207227
HAPTOGLOBIN__MIXED_TYPE	ERP29	0.369811	0.0620563435415483	1	0.0637107	1	0.0216016
HAPTOGLOBIN__MIXED_TYPE	FIBRINOGEN_G_CHAIN_DIMER	-0.0620449	-0.8	0.234185356044365	-0.49417	0.235801	0.717695
HAPTOGLOBIN__MIXED_TYPE	GP1BA	0.091483	-0.184726502964283	0.6	-0.181736	1	0.493398
HAPTOGLOBIN__MIXED_TYPE	GPC5	0.168142	-0.143398800686364	0.7	-0.134236	1	0.307773
HAPTOGLOBIN__MIXED_TYPE	GRN	-0.0212147	-0.290698510482345	0.5	-0.290296	1	0.887852
HAPTOGLOBIN__MIXED_TYPE	HRG	0.0445168	-0.298282831775874	0.372904255594395	-0.305445	0.359981	0.795039
HAPTOGLOBIN__MIXED_TYPE	LG3BP	0.110971	-0.4	0.380112354655025	-1	0.377498	0.508867
HAPTOGLOBIN__MIXED_TYPE	MN_SOD	0.0495725	-0.26308910522197	0.32894983565534	-0.245162	0.327006	0.740898
HAPTOGLOBIN__MIXED_TYPE	PAFAH	-0.251423	-0.545952273714273	0.0588801250726618	-0.537412	0.0464964	0.0989453
HAPTOGLOBIN__MIXED_TYPE	SCD163	-0.0221356	-0.280376869445691	0.4	-0.273788	1	0.880117
HAPTOGLOBIN__MIXED_TYPE	SEPR	0.108456	-0.5	0.392898573733907	-1	0.392994	0.547539
HAPTOGLOBIN__MIXED_TYPE	TRYPSIN_2	-0.0116613	-0.339397465955193	0.6	-0.329972	1	0.949727
HAPTOGLOBIN__MIXED_TYPE	TSG_6	-0.152802	-0.452217328796375	0.130499463541086	-0.454539	0.117013	0.292305
HAPTOGLOBIN__MIXED_TYPE	CLM6	0.148824	-0.156916403226508	0.466728683780409	-0.147565	0.452292	0.338711
HAPTOGLOBIN__MIXED_TYPE	IL_22BP	0.0671061	-0.24134331357403	0.7	-0.235424	1	0.694492
HAPTOGLOBIN__MIXED_TYPE	IL_23_R	0.0125782	-0.7	0.333696252628853	-1	0.324545	0.941992
HAPTOGLOBIN__MIXED_TYPE	ILT_2	-0.079455	-0.5	0.170076457725322	-1	0.159057	0.501133
HAPTOGLOBIN__MIXED_TYPE	ILT_4	0.19575	-0.0983866106844464	0.7	-0.0965763	1	0.16082
HAPTOGLOBIN__MIXED_TYPE	JAG1	0.152688	-0.122988262970058	0.466952381341694	-0.107317	0.480909	0.28457
HAPTOGLOBIN__MIXED_TYPE	LAG_3	0.271777	-0.048665315004849	1	-0.0408836	1	0.0757422
HAPTOGLOBIN__MIXED_TYPE	MICB	-0.00150478	-0.305105216510032	0.5	-0.305873	1	0.996133
HAPTOGLOBIN__MIXED_TYPE	NOGO_RECEPTOR	0.0675326	-0.181087148506412	0.6	-0.174369	1	0.609414
HAPTOGLOBIN__MIXED_TYPE	NOTCH_3	-0.290732	-0.7	-0.003104652075376	-1	-0.00710795	0.0448047
HAPTOGLOBIN__MIXED_TYPE	NR_CAM	0.0127646	-0.7	0.333696252628853	-1	0.324545	0.941992
HAPTOGLOBIN__MIXED_TYPE	NRX3B	0.217203	-0.4	0.49936261724743	-1	0.510336	0.300039
HAPTOGLOBIN__MIXED_TYPE	SEM6B	0.0394078	-0.363115262443154	0.31072540254674	-0.337799	0.314634	0.810508
HAPTOGLOBIN__MIXED_TYPE	SICAM_5	0.00423661	-0.5	0.290230371344308	-1	0.289849	0.980664
HAPTOGLOBIN__MIXED_TYPE	SIG14	0.0525985	-0.240481024258055	0.352930315229506	-0.22601	0.346887	0.72543
HAPTOGLOBIN__MIXED_TYPE	SLAF6	-0.234377	-0.511133915576697	0.5	-0.51204	1	0.23043
HAPTOGLOBIN__MIXED_TYPE	SREC_I	0.0114942	-0.5	0.290230371344308	-1	0.289849	0.941992
HAPTOGLOBIN__MIXED_TYPE	TCCR	0.171923	-0.143398800686364	0.7	-0.134236	1	0.28457
HAPTOGLOBIN__MIXED_TYPE	UNC5H3	0.224512	-0.4	0.49936261724743	-1	0.510336	0.269102
HAPTOGLOBIN__MIXED_TYPE	UNC5H4	0.17897	-0.143398800686364	0.7	-0.134236	1	0.253633
HAPTOGLOBIN__MIXED_TYPE	PCSK9	-0.00693626	-0.305105216510032	0.5	-0.305873	1	0.965195
HAPTOGLOBIN__MIXED_TYPE	DRAK2	0.0174701	-0.7	0.333696252628853	-1	0.324545	0.918789
HAPTOGLOBIN__MIXED_TYPE	PDE4D	0.246638	-0.113649635500172	0.548903495043561	-0.109684	0.545735	0.168555
HAPTOGLOBIN__MIXED_TYPE	TYK2	0.398482	0.0620563435415483	1	0.0637107	1	0.0216016
HAPTOGLOBIN__MIXED_TYPE	EOTAXIN	0.00193349	-0.6	0.298758468915297	-1	0.303959	0.988398
HAPTOGLOBIN__MIXED_TYPE	COAGULATION_FACTOR_IXAB	0.152776	-0.190519891715792	0.476120292249567	-0.175688	0.479032	0.377383
HAPTOGLOBIN__MIXED_TYPE	B7_2	0.0886902	-0.193661173599215	0.6	-0.192553	1	0.53207
HAPTOGLOBIN__MIXED_TYPE	CALGRANULIN_B	0.112948	-0.4	0.373289752124513	-1	0.36835	0.485664
HAPTOGLOBIN__MIXED_TYPE	CASPASE_10	0.138899	-0.267894593849536	0.397586567995681	-0.24905	0.401138	0.392852
HAPTOGLOBIN__MIXED_TYPE	OMD	0.0480644	-0.226278411131212	0.324051914383068	-0.225452	0.315453	0.733164
HAPTOGLOBIN__MIXED_TYPE	SEMAPHORIN_3E	-0.0338122	-0.290698510482345	0.5	-0.290296	1	0.825977
HAPTOGLOBIN__MIXED_TYPE	FAS__SOLUBLE	0.256	-0.0643353745620233	0.62341537745538	-0.0540847	0.619028	0.122148
HAPTOGLOBIN__MIXED_TYPE	SLEPTIN_R	-0.146528	-0.392579198841115	0.172155450354116	-0.394276	0.159848	0.315508
HAPTOGLOBIN__MIXED_TYPE	SHPS1	0.139358	-0.4	0.373289752124513	-0.220139	0.374066	0.338711
HAPTOGLOBIN__MIXED_TYPE	CNDP1	0.00850005	-0.5	0.290230371344308	-1	0.289849	0.957461
HAPTOGLOBIN__MIXED_TYPE	COLEC12	0.070494	-0.193661173599215	0.6	-0.192553	1	0.624883
HAPTOGLOBIN__MIXED_TYPE	CYTN	0.268258	0.00276258489500164	0.7	0.00377294	1	0.0448047
HAPTOGLOBIN__MIXED_TYPE	FICOLIN_3	-0.200539	-0.488104638293047	0.4	-0.485641	1	0.361914
HAPTOGLOBIN__MIXED_TYPE	H6ST1	-0.133458	-0.429746092016796	0.5	-0.424275	1	0.470195
HAPTOGLOBIN__MIXED_TYPE	RBP	0.00880995	-0.6	0.298758468915297	-1	0.303959	0.957461
HAPTOGLOBIN__MIXED_TYPE	RGMA	0.0914576	-0.24134331357403	0.7	-0.235424	1	0.586211
HAPTOGLOBIN__MIXED_TYPE	SICAM_2	0.28464	-0.048665315004849	1	-0.0408836	1	0.0757422
HAPTOGLOBIN__MIXED_TYPE	SLAF7	-0.171783	-0.6	0.0952984461093271	-1	0.0952783	0.191758
HAPTOGLOBIN__MIXED_TYPE	CATHEPSIN_D	-0.196594	-0.8	0.134589989030529	-1	0.127794	0.184023
HAPTOGLOBIN__MIXED_TYPE	EGF	-0.0390769	-0.339397465955193	0.6	-0.329972	1	0.825977
HAPTOGLOBIN__MIXED_TYPE	BFGF_R	0.109541	-0.4	0.380112354655025	-1	0.377498	0.516602
HAPTOGLOBIN__MIXED_TYPE	CRIPTO	0.0375906	-0.389544804834268	0.343222122965	-0.407229	0.329701	0.833711
HAPTOGLOBIN__MIXED_TYPE	EPO	-0.0557078	-0.417521001080279	0.263469856998765	-0.401862	0.26422	0.748633
HAPTOGLOBIN__MIXED_TYPE	IL_9	0.00351394	-0.7	0.333696252628853	-1	0.324545	0.980664
HAPTOGLOBIN__MIXED_TYPE	NG36	-0.161688	-0.544827051153323	0.153839510039509	-0.509025	0.152027	0.338711
HAPTOGLOBIN__MIXED_TYPE	X_3HAO	0.171276	-0.112924332361148	0.7	-0.113028	1	0.23043
HAPTOGLOBIN__MIXED_TYPE	TNF_A	-0.0854651	-0.6	0.208135110174862	-1	0.210546	0.578477
HAPTOGLOBIN__MIXED_TYPE	CREL1	-0.0709738	-0.5	0.170076457725322	-1	0.159057	0.547539
HAPTOGLOBIN__MIXED_TYPE	LECTIN__MANNOSE_2	-0.0188608	-0.339397465955193	0.6	-0.329972	1	0.918789
HAPTOGLOBIN__MIXED_TYPE	LRP1B	-0.0172002	-0.339397465955193	0.6	-0.329972	1	0.926523
HAPTOGLOBIN__MIXED_TYPE	MYPC1	0.221689	-0.4	0.49936261724743	-1	0.510336	0.28457
HAPTOGLOBIN__MIXED_TYPE	CATHEPSIN_H	-0.03595	-0.290698510482345	0.5	-0.290296	1	0.810508
HAPTOGLOBIN__MIXED_TYPE	ROR1	0.309241	-0.4	0.594142975619777	-1	0.59638	0.238164
HAPTOGLOBIN__MIXED_TYPE	FBLN3	-0.0112713	-0.339397465955193	0.6	-0.329972	1	0.949727
HAPTOGLOBIN__MIXED_TYPE	MMP_8	0.137945	-0.4	0.380112354655025	-0.260161	0.381037	0.369648
HAPTOGLOBIN__MIXED_TYPE	FAM3B	0.0391244	-0.383713911255707	0.281940655523212	-1	0.27471	0.787305
HAPTOGLOBIN__MIXED_TYPE	IFN_A_B_R1	0.127541	-0.5	0.392898573733907	-1	0.392994	0.446992
HAPTOGLOBIN__MIXED_TYPE	HMGN1	0.175799	-0.0903213973602161	0.6	-0.0856316	1	0.153086
HAPTOGLOBIN__MIXED_TYPE	UB2G2	0.355129	0.0879756786201601	0.750674482796653	0.0909647	1	0.0138672
HAPTOGLOBIN__MIXED_TYPE	QORL1	-0.0338034	-0.339397465955193	0.6	-0.329972	1	0.84918
HAPTOGLOBIN__MIXED_TYPE	PEDF	0.0534787	-0.238127968915075	0.39539017818392	-0.227857	0.41422	0.740898
HAPTOGLOBIN__MIXED_TYPE	CATF	0.130604	-0.5	0.392898573733907	-1	0.392994	0.431523
HAPTOGLOBIN__MIXED_TYPE	PLXB2	-0.00854757	-0.305105216510032	0.5	-0.305873	1	0.957461
BAFF	BAFF	1	0.666260892752647	1	0.698709	1	8.07844e-08
BAFF	C9	-0.254619	-0.649321984774864	0.195399191529269	-0.603764	0.353973	0.292305
BAFF	CATHEPSIN_B	0.0813035	-0.297870957512837	0.8	-0.302352	1	0.702227
BAFF	IGM	-0.0519129	-0.41192053723194	0.283827722345399	-0.4034	0.286698	0.771836
BAFF	IL_18_BPA	0.0641659	-0.297870957512837	0.8	-0.302352	1	0.764102
BAFF	LBP	0.277953	-0.062266407428003	1	-0.0543073	1	0.0912109
BAFF	COAGULATION_FACTOR_XA	0.137925	-0.6	0.439234099267503	-1	0.434755	0.470195
BAFF	TIG2	-0.0739003	-0.9	0.269105098683769	-1	0.267	0.709961
BAFF	TNF_SR_II	0.245428	-0.195554002544465	0.598775482053518	-0.216009	0.596827	0.269102
BAFF	SIGLEC_3	0.0669002	-0.254160055198	0.7	-0.248207	1	0.709961
BAFF	IDUA	-0.0548994	-0.451768217054174	0.272366695142737	-0.427883	0.271331	0.764102
BAFF	AMYLOID_PRECURSOR_PROTEIN	-0.218064	-0.602646840265482	0.6	-0.598276	1	0.423789
BAFF	ASAHL	-0.151502	-0.47040795521817	0.203787954605838	-0.465108	0.199214	0.392852
BAFF	ATS13	0.319389	-0.6	0.659163633797341	-1	0.654216	0.238164
BAFF	CARBONIC_ANHYDRASE_IV	0.16899	-0.209561481335768	1	-0.214176	1	0.423789
BAFF	CATHEPSIN_A	-0.193864	-1	0.195890902507355	-1	0.210428	0.35418
BAFF	CATHEPSIN_S	0.0802679	-0.297870957512837	0.8	-0.302352	1	0.702227
BAFF	COAGULATION_FACTOR_VII	0.289527	-0.0848183945285152	1	-0.0812878	1	0.10668
BAFF	C2	0.0772181	-0.277629609479702	0.9	-0.272652	1	0.686758
BAFF	GRANULYSIN	-0.228823	-0.541437228136929	0.6	-0.53336	1	0.292305
BAFF	HPLN1	-0.0497313	-0.436387292500198	0.424876868138417	-0.412368	0.548486	0.825977
BAFF	IDS	0.0798226	-0.297870957512837	0.8	-0.302352	1	0.702227
BAFF	KALLIKREIN_12	-0.0468888	-0.421022108533512	0.477973014631432	-0.409711	1	0.833711
BAFF	LYVE1	0.055771	-0.286601583926084	0.497066927997542	-0.277573	0.544227	0.771836
BAFF	ASAH2	-0.0292057	-0.346596342049682	0.6	-0.338764	1	0.872383
BAFF	NIDOGEN	-0.222859	-0.51173090096346	0.4	-0.517034	1	0.300039
BAFF	PIGR	0.265388	-0.0848183945285153	1	-0.0812878	1	0.137617
BAFF	SEMAPHORIN_3A	0.32652	-0.6	0.659163633797341	-1	0.654216	0.207227
BAFF	WFKN2	-0.292097	-1	0.0523840620840429	-1	0.0506797	0.0834766
BAFF	BGH3	-0.128359	-0.496188532730719	0.6	-0.49817	1	0.586211
BAFF	C1R	0.175902	-0.209561481335768	1	-0.214176	1	0.400586
BAFF	CD109	0.153541	-0.2456483774445	0.596265522346683	-0.242886	0.586136	0.47793
BAFF	CD23	-0.205176	-0.560963650775894	0.5	-0.552537	1	0.40832
BAFF	CD48	-0.047577	-0.424742575678933	0.465116515873981	-0.409711	1	0.833711
BAFF	CD5L	0.383437	0.0203084799695134	1	0.0200636	1	0.0370703
BAFF	CNTN2	-0.304604	-0.647078157026281	0.4	-0.642601	1	0.300039
BAFF	CONTACTIN_4	0.196338	-0.142834048696019	0.8	-0.134078	1	0.191758
BAFF	CONTACTIN_5	-0.0562547	-0.471649896259566	0.365370749184103	-0.437235	0.410072	0.802773
BAFF	CYTF	-0.065221	-0.9	0.269105098683769	-0.534268	0.275006	0.740898
BAFF	CYSTATIN_M	-0.184463	-1	0.195890902507355	-1	0.210428	0.385117
BAFF	FCG2A	0.0178257	-0.6	0.299122034064993	-1	0.304726	0.911055
BAFF	FCG2B	-0.0413938	-0.323984383317388	0.6	-0.320567	1	0.810508
BAFF	FCG3B	-0.0689969	-0.7	0.25108219754839	-1	0.244754	0.702227
BAFF	FCN2	0.291743	-0.062266407428003	1	-0.0543073	1	0.0912109
BAFF	GFRA_1	0.109388	-0.8	0.483522882433421	-1	0.482528	0.640352
BAFF	HEPARIN_COFACTOR_II	0.0267571	-0.8	0.310592249426781	-1	0.316281	0.872383
BAFF	LRIG3	0.26326	-0.0848183945285153	1	-0.0812878	1	0.153086
BAFF	MATN2	-0.246163	-0.568128302974476	0.268089838022237	-0.552537	1	0.245898
BAFF	RGMB	-0.459097	-0.86976127080663	-0.0582933310607652	-0.778357	0.0859685	0.0834766
BAFF	RGM_C	-0.173274	-1	0.195890902507355	-1	0.210428	0.431523
BAFF	TFPI	0.0202489	-0.8	0.381577747008811	-1	0.381951	0.926523
BAFF	TSP4	-0.417379	-0.774003474852962	0.4	-0.762219	1	0.23043
BAFF	AMINOACYLASE_1	0.444066	0.0237469874878395	0.746092472140973	-0.0500266	0.723177	0.0602734
BAFF	CARBONIC_ANHYDRASE_6	-0.454007	-0.750628134370292	-0.12009407208097	-0.721003	-0.0917533	0.0216016
BAFF	CDK5_P35	0.308902	-0.6	0.659163633797341	-1	0.654216	0.276836
BAFF	CATHEPSIN_V	0.261368	-0.106969244665047	1	-0.117414	0.717697	0.207227
BAFF	DKK_4	-0.296083	-1	0.037253908151848	-1	0.0313016	0.0680078
BAFF	ECM1	-0.27466	-0.9	0.071331608569426	-1	0.0720728	0.129883
BAFF	FETUB	0.314807	-0.4	0.584045187123739	-1	0.584422	0.199492
BAFF	KALLIKREIN_7	-0.148124	-0.547710661821599	0.291119797770511	-0.512541	0.374433	0.516602
BAFF	PAK3	0.374396	0.00113437261002337	1	-0.00781967	1	0.0525391
BAFF	PK3CG	0.51079	-0.3	0.830611395759375	-1	0.819905	0.214961
BAFF	TPSB2	0.195724	-0.157877653951556	0.9	-0.152362	1	0.214961
BAFF	CAMK1D	0.516098	-0.3	0.830611395759375	-1	0.819905	0.199492
BAFF	CD30_LIGAND	0.0919258	-0.277629609479702	0.9	-0.272652	1	0.632617
BAFF	EPHA1	0.00129636	-0.7	0.361574227142139	-1	0.356179	0.996133
BAFF	GRANZYME_A	0.132556	-0.6	0.454693698547746	-1	0.449441	0.516602
BAFF	IL_18_RA	0.224364	-0.5	0.540489059855716	-1	0.541068	0.307773
BAFF	IR	0.488825	0.150038811682944	1	0.151081	1	0.00761175
BAFF	KALLISTATIN	0.30741	-0.5	0.634224552880259	-1	0.628874	0.253633
BAFF	PDGF_RB	0.108614	-0.7	0.408163272185489	-1	0.405429	0.563008
BAFF	PGCB	-0.302306	-0.684217752582787	0.5	-0.677997	1	0.338711
BAFF	SE_SELECTIN	0.400013	-0.2	0.673294275095461	-1	0.669334	0.245898
BAFF	THROMBOSPONDIN_1	-0.0616052	-0.501496307769896	0.329682198085402	-0.46258	0.366617	0.77957
BAFF	ANGIOTENSINOGEN	-0.0648391	-0.547225243716195	0.308111894410871	-0.48146	0.347114	0.771836
BAFF	GCP_2	0.0711239	-0.297870957512837	0.8	-0.302352	1	0.733164
BAFF	MDC	0.0790518	-0.277629609479701	0.9	-0.272652	1	0.679023
BAFF	MIP_5	-0.419684	-0.671420889945671	0.2	-0.665397	1	0.122148
BAFF	PROTEINASE_3	0.205817	-0.5	0.540489059855716	-1	0.541068	0.385117
BAFF	TAFI	-0.196923	-0.8	0.143428442971448	-1	0.135916	0.191758
BAFF	TARC	0.0516662	-0.299152345745772	0.456649727086331	-0.29435	0.466368	0.795039
BAFF	TGF_B3	-0.115186	-0.496188532730719	0.6	-0.49817	1	0.632617
BAFF	TSH	-0.426394	-0.733735321375765	0.3	-0.727752	1	0.168555
BAFF	DKK1	-0.156257	-0.498609542943305	0.193436929532169	-0.493125	0.204937	0.400586
BAFF	ADIPONECTIN	-0.24023	-0.602646840265482	0.6	-0.598276	1	0.346445
BAFF	A2_HS_GLYCOPROTEIN	0.0661007	-0.297870957512837	0.8	-0.302352	1	0.756367
BAFF	ARYLSULFATASE_A	-0.241097	-0.560963650775894	0.5	-0.552537	1	0.269102
BAFF	BMP10	-0.0771768	-1	0.283689208098539	-1	0.294811	0.72543
BAFF	CAMK1	0.119325	-0.8	0.483522882433421	-1	0.482528	0.609414
BAFF	CHITOTRIOSIDASE_1	-0.0309068	-0.406226208673543	0.8	-0.409711	1	0.887852
BAFF	CHL1	0.271589	-0.0848183945285152	1	-0.0812878	1	0.114414
BAFF	ENDOTHELIN_CONVERTING_1	-0.094621	-0.7	0.25108219754839	-1	0.244754	0.586211
BAFF	FCN1	0.105198	-0.6	0.439234099267503	-1	0.434755	0.609414
BAFF	GNS	-0.00887	-0.373249939274516	0.9	-0.369164	1	0.965195
BAFF	HGFA	-0.10149	-0.413994656944812	0.5	-0.411343	1	0.60168
BAFF	LGMN	0.305928	-0.6	0.659163633797341	-1	0.654216	0.28457
BAFF	MP2K2	-0.387827	-1	-0.0281963300021098	-1	-0.0195769	0.0448047
BAFF	NID2	-0.226723	-0.541437228136929	0.6	-0.53336	1	0.300039
BAFF	OLR1	-0.0738481	-0.9	0.269105098683769	-1	0.267	0.709961
BAFF	RAP	-0.0690246	-0.7	0.25108219754839	-1	0.244754	0.702227
BAFF	VEGF_SR2	0.306391	-0.6	0.610111938963434	-1	0.612377	0.253633
BAFF	COMPLEMENT_FACTOR_H_5	-0.102219	-0.450349458327116	0.5	-0.442303	1	0.632617
BAFF	IGF_II_RECEPTOR	0.142232	-0.189350549333882	0.418371588971453	-0.178638	0.425461	0.369648
BAFF	KALLIKREIN_14	0.0147484	-0.8	0.381577747008811	-1	0.381951	0.949727
BAFF	ANGIOSTATIN	-0.197766	-1	0.195890902507355	-1	0.210428	0.338711
BAFF	P27KIP1	0.0922179	-0.297870957512837	0.8	-0.302352	1	0.65582
BAFF	PYY	0.0295213	-0.8	0.381577747008811	-1	0.381951	0.887852
BAFF	STX1A	-0.127846	-0.496188532730719	0.6	-0.49817	1	0.593945
BAFF	STIE_2	0.213927	-0.7	0.569495388495406	-1	0.567245	0.385117
BAFF	CARBONIC_ANHYDRASE_III	-0.2344	-0.602646840265482	0.6	-0.598276	1	0.361914
BAFF	CYSTATIN_S	0.102902	-0.8	0.483522882433421	-1	0.482528	0.663555
BAFF	CYTD	-0.0476375	-0.393405309191525	0.379292829477119	-0.388846	0.388008	0.810508
BAFF	PPAC	0.0489306	-0.303648420375572	0.38804873962208	-0.305192	0.390568	0.787305
BAFF	NAGK	0.125209	-0.8	0.483522882433421	-1	0.482528	0.586211
BAFF	SRAGE	-0.081449	-0.7	0.25108219754839	-1	0.244754	0.648086
BAFF	BPI	0.0180947	-0.8	0.381577747008811	-1	0.381951	0.934258
BAFF	C6	0.0622338	-0.297870957512837	0.8	-0.302352	1	0.771836
BAFF	IGE	-0.123964	-0.496188532730719	0.6	-0.49817	1	0.60168
BAFF	IL_17E	0.0624198	-0.238993116957229	0.7	-0.234098	1	0.717695
BAFF	IL_6_SRA	-0.14832	-0.469598922953	0.268051093491202	-0.456133	0.283367	0.431523
BAFF	NEUROTROPHIN_3	-0.433829	-0.774003474852962	0.4	-0.762219	1	0.168555
BAFF	PAPP_A	0.0408891	-0.402057673453118	0.357659003984709	-0.388572	0.352355	0.825977
BAFF	PLASMINOGEN	-0.283943	-1	0.0523840620840429	-1	0.0506797	0.0834766
BAFF	PREKALLIKREIN	0.309954	-0.4	0.576294617314752	-1	0.570165	0.199492
BAFF	ALPHA_1_ANTICHYMOTRYPSIN	-0.265269	-0.72076141873251	0.0807742020864422	-0.645653	0.0971236	0.168555
BAFF	P_SELECTIN	0.437178	-0.3	0.682043139573776	-1	0.680074	0.0834766
BAFF	TENASCIN	0.120986	-0.7	0.408163272185489	-1	0.405429	0.501133
BAFF	FACTOR_H	0.223744	-0.7	0.569495388495406	-1	0.567245	0.346445
BAFF	MMP_2	-0.0885973	-0.7	0.25108219754839	-1	0.244754	0.617148
BAFF	TRANSFERRIN	-0.126732	-0.496188532730719	0.6	-0.49817	1	0.593945
BAFF	HISTONE_H2A_Z	0.0171143	-0.7	0.361574227142139	-1	0.356179	0.934258
BAFF	IGF_I_SR	0.220094	-0.7	0.569495388495406	-1	0.567245	0.361914
BAFF	IL_1_R4	-0.0698636	-0.9	0.269105098683769	-1	0.267	0.72543
BAFF	NCAM_L1	0.109492	-0.8	0.483522882433421	-1	0.482528	0.640352
BAFF	SPONDIN_1	-0.312213	-0.684217752582787	0.5	-0.677997	1	0.307773
BAFF	CYTT	0.0398297	-0.450058073815965	0.353655548880933	-0.412487	0.348271	0.825977
BAFF	SAA	-0.155486	-0.499972406458987	0.150166088246438	-0.487065	0.151151	0.346445
BAFF	SICAM_1	0.185023	-0.142834048696019	0.8	-0.134078	1	0.222695
BAFF	MSP	0.100439	-0.9	0.421180041927994	-1	0.417274	0.609414
BAFF	SP_D	-0.209587	-0.560963650775894	0.5	-0.552537	1	0.392852
BAFF	COLLECTIN_KIDNEY_1	-0.191756	-0.9	0.15528754692329	-1	0.149345	0.245898
BAFF	ENPP7	0.321591	-0.6	0.610111938963434	-1	0.612377	0.191758
BAFF	ENTP5	0.0085093	-0.7	0.361574227142139	-1	0.356179	0.965195
BAFF	FCRL3	-0.236961	-0.602646840265483	0.6	-0.598276	1	0.35418
BAFF	MFGM	-0.108952	-0.496188532730719	0.6	-0.49817	1	0.65582
BAFF	PCSK7	0.421305	-0.3	0.709688815601772	-1	0.714109	0.16082
BAFF	SPARCL1	-0.0137799	-0.346596342049682	0.6	-0.338764	1	0.941992
BAFF	ST4S6	0.340143	-0.272789196854965	0.663290558636922	-1	0.654216	0.16082
BAFF	TGM3	-0.153306	-0.578100656063094	0.262502537577666	-0.53289	0.312348	0.501133
BAFF	TROPOMYOSIN_2	0.269335	-0.0848183945285153	1	-0.0812878	1	0.122148
BAFF	ZAP70	0.0680621	-0.277629609479702	0.9	-0.272652	1	0.72543
BAFF	C1_ESTERASE_INHIBITOR	-0.0773523	-1	0.283689208098539	-1	0.294811	0.72543
BAFF	C4	0.32932	-0.6	0.610111938963434	-1	0.612377	0.153086
BAFF	C5B__6_COMPLEX	-0.0344873	-0.406226208673543	0.8	-0.409711	1	0.880117
BAFF	IL_5_RA	0.0900363	-0.238993116957229	0.7	-0.234098	1	0.586211
BAFF	KININOGEN__HMW	0.186894	-0.209561481335768	1	-0.214176	1	0.361914
BAFF	NCAM_120	-0.124246	-0.47304566367483	0.7	-0.464067	1	0.563008
BAFF	SCGF_ALPHA	-0.381199	-1	-0.0652781851994987	-1	-0.0662631	0.0216016
BAFF	BST1	0.247642	-0.0227161111439458	1	-0.0191154	1	0.0680078
BAFF	CDON	0.236364	-0.495947216839235	0.54056035241811	-0.305231	0.545053	0.261367
BAFF	CLUSTERIN	-0.26924	-0.9	0.071331608569426	-0.702739	0.0789847	0.153086
BAFF	EMR2	0.0874444	-0.277629609479702	0.9	-0.272652	1	0.648086
BAFF	FUCOSYLTRANSFERASE_3	-0.0500598	-0.403863074926741	0.357090787251066	-0.399392	0.361832	0.802773
BAFF	FUT5	-0.181848	-0.8	0.143428442971448	-1	0.135916	0.253633
BAFF	HDGR2	-0.261136	-0.684241052076173	0.155057336627011	-0.625967	0.235582	0.269102
BAFF	IL_34	0.284237	-0.106969244665047	1	-0.108594	1	0.122148
BAFF	KYNU	0.335385	-0.5	0.634224552880259	-1	0.628874	0.137617
BAFF	PLXC1	0.038118	-0.451700913915572	0.39690922646266	-0.402086	0.414483	0.856914
BAFF	SLIK5	-0.27546	-1	0.0523840620840429	-1	0.0506797	0.0912109
BAFF	PH	-0.00657977	-0.373249939274516	0.9	-0.369164	1	0.97293
BAFF	APO_D	0.221602	-0.5	0.540489059855716	-1	0.541068	0.323242
BAFF	AFAMIN	0.0742761	-0.254160055197999	0.7	-0.248207	1	0.679023
BAFF	GELSOLIN	-0.338711	-0.617067310776208	0.4	-0.617028	1	0.137617
BAFF	C34_GP41_HIV_FRAGMENT	0.120419	-0.7	0.408163272185489	-1	0.405429	0.501133
BAFF	PERL	-0.0280133	-0.345015168958859	0.6	-0.334558	1	0.872383
BAFF	ITI_HEAVY_CHAIN_H4	-0.0895325	-0.9	0.269105098683769	-1	0.267	0.640352
BAFF	TXD12	0.105273	-0.5	0.38927473048592	-1	0.391549	0.555273
BAFF	SL_SELECTIN	0.195759	-0.209561481335768	1	-0.214176	1	0.330977
BAFF	TRKB	0.0867321	-0.277629609479702	0.9	-0.272652	1	0.648086
BAFF	ANGIOGENIN	-0.480894	-1	-0.147652967588181	-1	-0.145777	0.00872206
BAFF	COAGULATION_FACTOR_IX	0.117254	-0.8	0.483522882433421	-1	0.482528	0.609414
BAFF	COAGULATION_FACTOR_X	0.0968523	-0.254160055197999	0.7	-0.248207	1	0.586211
BAFF	COAGULATION_FACTOR_V	0.135155	-0.455079731355564	0.489251998046502	-0.417943	0.489853	0.547539
BAFF	ENDOGLIN	0.407764	-0.3	0.692813443966994	-1	0.695311	0.214961
BAFF	HCC_4	-0.345681	-0.633008765331143	-0.0358246893086828	-0.625194	-0.0338453	0.0293359
BAFF	MIP_3B	0.416154	-0.6	0.747518348755737	-1	0.739244	0.199492
BAFF	MIS	0.569997	0.285238740890273	1	0.281032	1	0.000363926
BAFF	STANNIOCALCIN_1	0.0522977	-0.297221452056363	0.462867781360981	-0.291599	0.473978	0.787305
BAFF	ANNEXIN_I	0.0624582	-0.254160055198	0.7	-0.248207	1	0.733164
BAFF	ANNEXIN_II	0.072424	-0.297870957512837	0.8	-0.302352	1	0.733164
BAFF	ARTS1	-0.251794	-0.540844173544305	0.144224270279373	-0.537134	0.133291	0.168555
BAFF	CARBONIC_ANHYDRASE_I	0.0829855	-0.297870957512837	0.8	-0.302352	1	0.694492
BAFF	CATZ	-0.0729847	-0.9	0.269105098683769	-1	0.267	0.709961
BAFF	DERM	-0.367219	-1	-0.0652781851994987	-1	-0.0662631	0.0216016
BAFF	ELAFIN	0.0283953	-0.7	0.361574227142139	-1	0.356179	0.887852
BAFF	ERP29	0.134426	-0.482135355374491	0.487216586782805	-0.442942	0.487376	0.547539
BAFF	FIBRINOGEN_G_CHAIN_DIMER	-0.30416	-0.684217752582787	0.5	-0.677997	1	0.338711
BAFF	GP1BA	-0.0454715	-0.353616221065576	0.384253193207372	-0.336712	0.443402	0.795039
BAFF	GPC5	0.0339548	-0.586665210966594	0.38503965643204	-0.450814	0.397023	0.872383
BAFF	GRN	-0.157082	-0.506029352697897	0.190215113872305	-0.49804	0.199674	0.400586
BAFF	HRG	0.142797	-0.307203835479591	0.525118456680156	-0.308925	0.519657	0.524336
BAFF	LG3BP	0.105046	-0.6	0.439234099267503	-1	0.434755	0.609414
BAFF	MN_SOD	-0.350268	-0.646520673423866	0.0571502489052972	-0.632142	0.07445	0.0834766
BAFF	PAFAH	0.272857	-0.0848183945285152	1	-0.0812878	1	0.10668
BAFF	SCD163	-0.0433095	-0.345015168958859	0.6	-0.334558	1	0.810508
BAFF	SEPR	0.342133	-0.0948661407339517	0.659176005250184	-0.124925	0.642862	0.114414
BAFF	TRYPSIN_2	-0.0268352	-0.406226208673543	0.8	-0.409711	1	0.90332
BAFF	TSG_6	-0.0967086	-0.7	0.25108219754839	-1	0.244754	0.578477
BAFF	CLM6	0.375617	0.0203084799695134	1	0.0200636	1	0.0370703
BAFF	IL_22BP	0.0912417	-0.297870957512837	0.8	-0.302352	1	0.663555
BAFF	IL_23_R	0.189506	-0.209561481335768	1	-0.214176	1	0.35418
BAFF	ILT_2	-0.0492651	-0.36614107217337	0.244510102097014	-0.358152	0.230693	0.748633
BAFF	ILT_4	0.24297	-0.173161727849672	0.538534596583044	-0.157273	0.542803	0.199492
BAFF	JAG1	0.257427	-0.0719326722168356	0.664989363050095	-0.0618493	0.658008	0.137617
BAFF	LAG_3	0.0722187	-0.297870957512837	0.8	-0.302352	1	0.733164
BAFF	MICB	-0.0121137	-0.373249939274516	0.9	-0.369164	1	0.949727
BAFF	NOGO_RECEPTOR	0.190545	-0.132599899549702	0.9	-0.126538	1	0.191758
BAFF	NOTCH_3	-0.264091	-0.714833120898317	0.0590103314655062	-0.629064	0.0710065	0.137617
BAFF	NR_CAM	0.0971304	-0.297870957512837	0.8	-0.302352	1	0.640352
BAFF	NRX3B	0.152874	-0.249176680015263	0.591852457464472	-0.246057	0.580216	0.485664
BAFF	SEM6B	0.412242	-0.3	0.709688815601772	-1	0.714109	0.199492
BAFF	SICAM_5	0.178485	-0.157877653951556	0.9	-0.152362	1	0.292305
BAFF	SIG14	-0.0611256	-0.7	0.25108219754839	-0.601914	0.245303	0.733164
BAFF	SLAF6	0.0247968	-0.8	0.381577747008811	-1	0.381951	0.911055
BAFF	SREC_I	0.0794499	-0.254160055197999	0.7	-0.248207	1	0.65582
BAFF	TCCR	0.262919	-0.106969244665047	1	-0.11099	0.767869	0.199492
BAFF	UNC5H3	-0.128313	-0.496188532730719	0.6	-0.49817	1	0.586211
BAFF	UNC5H4	-0.0291424	-0.406226208673543	0.8	-0.409711	1	0.895586
BAFF	PCSK9	0.235932	-0.5	0.540489059855716	-0.330021	0.543651	0.261367
BAFF	DRAK2	0.0359793	-0.490964466311904	0.390811513392469	-0.423709	0.405182	0.864648
BAFF	PDE4D	0.21567	-0.7	0.569495388495406	-1	0.567245	0.377383
BAFF	TYK2	0.246656	-0.188704743336134	0.607076178630553	-0.204498	0.601896	0.261367
BAFF	EOTAXIN	-0.0471675	-0.391855276933983	0.383600704160981	-0.386916	0.394221	0.810508
BAFF	COAGULATION_FACTOR_IXAB	0.1525	-0.25115856357863	0.589373593881003	-0.247874	0.577068	0.485664
BAFF	B7_2	-0.133216	-0.450349458327117	0.5	-0.442303	1	0.501133
BAFF	CALGRANULIN_B	0.0670568	-0.238993116957229	0.7	-0.234098	1	0.694492
BAFF	CASPASE_10	0.0718224	-0.277629609479702	0.9	-0.272652	1	0.709961
BAFF	OMD	-0.442794	-0.690112899407421	0.3	-0.691965	1	0.0757422
BAFF	SEMAPHORIN_3E	-0.025971	-0.346596342049682	0.6	-0.338764	1	0.887852
BAFF	FAS__SOLUBLE	0.037916	-0.455408343525992	0.396333454770785	-0.403921	0.413571	0.856914
BAFF	SLEPTIN_R	-0.00216038	-0.345015168958859	0.6	-0.334558	1	0.988398
BAFF	SHPS1	-0.0753311	-0.9	0.236204023484105	-1	0.22893	0.663555
BAFF	CNDP1	0.151003	-0.195726777050182	0.491677688911512	-0.203912	0.488655	0.40832
BAFF	COLEC12	0.110627	-0.6	0.439234099267503	-1	0.434755	0.586211
BAFF	CYTN	0.0615208	-0.254160055198	0.7	-0.248207	1	0.733164
BAFF	FICOLIN_3	0.403956	-0.3	0.709688815601772	-1	0.714109	0.23043
BAFF	H6ST1	-0.389324	-1	-0.00463713716400616	-1	0.014299	0.0602734
BAFF	RBP	0.0620825	-0.277629609479702	0.9	-0.272652	1	0.748633
BAFF	RGMA	0.128137	-0.8	0.483522882433421	-1	0.482528	0.570742
BAFF	SICAM_2	0.342587	-0.186942835396614	0.670929049994052	-0.229122	0.66035	0.153086
BAFF	SLAF7	-0.602956	-0.874962178195529	0.1	-0.861372	1	0.276836
BAFF	CATHEPSIN_D	-0.0162907	-0.406226208673543	0.8	-0.409711	1	0.941992
BAFF	EGF	0.0372457	-0.467715007767688	0.394422203678689	-0.410288	0.410596	0.864648
BAFF	BFGF_R	0.0627979	-0.254160055198	0.7	-0.248207	1	0.733164
BAFF	CRIPTO	-0.0278316	-0.406226208673543	0.8	-0.409711	1	0.90332
BAFF	EPO	0.1072	-0.8	0.483522882433421	-1	0.482528	0.648086
BAFF	IL_9	-0.307091	-0.684217752582787	0.5	-0.677997	1	0.323242
BAFF	NG36	-0.208008	-0.602646840265482	0.6	-0.598276	1	0.454727
BAFF	X_3HAO	-0.0383964	-0.373249939274516	0.9	-0.369164	1	0.84918
BAFF	TNF_A	-0.449594	-0.762198675624237	-0.0176526624798487	-0.730734	0.139081	0.0757422
BAFF	CREL1	0.0685443	-0.196965712380485	0.7	-0.19883	1	0.640352
BAFF	LECTIN__MANNOSE_2	-0.10811	-0.496188532730719	0.6	-0.49817	1	0.65582
BAFF	LRP1B	0.327349	-0.6	0.659163633797341	-1	0.654216	0.207227
BAFF	MYPC1	-0.0389457	-0.406226208673543	0.8	-0.409711	1	0.864648
BAFF	CATHEPSIN_H	0.153902	-0.184978225482529	0.512569256980452	-0.18715	0.508449	0.400586
BAFF	ROR1	-0.127948	-0.496188532730719	0.6	-0.49817	1	0.586211
BAFF	FBLN3	-0.0814653	-1	0.283689208098539	-1	0.294811	0.709961
BAFF	MMP_8	0.240062	-0.209943515241718	0.523004579210368	-0.200604	0.531664	0.214961
BAFF	FAM3B	-0.162469	-0.589578235833014	0.149673882979409	-0.585241	0.140712	0.338711
BAFF	IFN_A_B_R1	0.0873437	-0.277629609479701	0.9	-0.272652	1	0.648086
BAFF	HMGN1	0.210967	-0.4	0.508373722434881	-1	0.51262	0.330977
BAFF	UB2G2	0.199479	-0.176520008465848	0.8	-0.17396	1	0.238164
BAFF	QORL1	0.303418	-0.6	0.659163633797341	-1	0.654216	0.292305
BAFF	PEDF	0.0353052	-0.541682796949416	0.363182209283724	-0.429181	0.366467	0.856914
BAFF	CATF	-0.0851328	-0.9	0.269105098683769	-1	0.267	0.663555
BAFF	PLXB2	0.342648	-0.0905052486351995	0.661306406269457	-0.116609	0.644636	0.114414
C9	C9	1	0.666260892752647	1	0.698709	1	8.07844e-08
C9	CATHEPSIN_B	-0.274398	-1	0.0935638674043616	-0.697527	0.143727	0.222695
C9	IGM	0.0880065	-0.254160055197999	0.7	-0.248207	1	0.617148
C9	IL_18_BPA	-0.0381722	-0.406226208673543	0.8	-0.409711	1	0.864648
C9	LBP	0.0580116	-0.267251211330191	0.475192587063446	-0.259093	0.478525	0.748633
C9	COAGULATION_FACTOR_XA	0.103703	-0.6	0.439234099267503	-1	0.434755	0.617148
C9	TIG2	0.171038	-0.176520008465848	0.8	-0.17396	1	0.35418
C9	TNF_SR_II	-0.095127	-1	0.283689208098539	-1	0.294811	0.663555
C9	SIGLEC_3	0.129277	-0.6	0.439234099267503	-1	0.434755	0.508867
C9	IDUA	0.072316	-0.254160055198	0.7	-0.248207	1	0.686758
C9	AMYLOID_PRECURSOR_PROTEIN	0.145214	-0.289738439814037	0.541119371472379	-0.290314	0.531084	0.508867
C9	ASAHL	-0.112009	-0.425857057387795	0.5	-0.424766	1	0.570742
C9	ATS13	-0.324971	-0.684217752582787	0.5	-0.677997	1	0.261367
C9	CARBONIC_ANHYDRASE_IV	0.128399	-0.8	0.483522882433421	-1	0.482528	0.570742
C9	CATHEPSIN_A	-0.0227199	-0.406226208673543	0.8	-0.409711	1	0.918789
C9	CATHEPSIN_S	0.149061	-0.26936797187695	0.566597967733447	-0.265991	0.552512	0.501133
C9	COAGULATION_FACTOR_VII	-0.273871	-0.9	0.071331608569426	-1	0.0720728	0.137617
C9	C2	-0.204574	-0.560963650775894	0.5	-0.552537	1	0.416055
C9	GRANULYSIN	-0.234222	-0.541437228136929	0.6	-0.53336	1	0.269102
C9	HPLN1	0.314713	-0.6	0.659163633797341	-1	0.654216	0.253633
C9	IDS	-0.0783031	-1	0.283689208098539	-1	0.294811	0.717695
C9	KALLIKREIN_12	0.411587	-0.6	0.747518348755737	-1	0.739244	0.214961
C9	LYVE1	0.119583	-0.6	0.454693698547746	-1	0.449441	0.563008
C9	ASAH2	-0.108784	-0.450349458327116	0.5	-0.442303	1	0.60168
C9	NIDOGEN	0.0856243	-0.238993116957229	0.7	-0.234098	1	0.609414
C9	PIGR	0.0317844	-0.7	0.361574227142139	-1	0.356179	0.872383
C9	SEMAPHORIN_3A	-0.14259	-0.515255897638872	0.370296678068872	-0.49817	1	0.539805
C9	WFKN2	0.148924	-0.210243086465525	0.483140794515695	-0.218036	0.476937	0.423789
C9	BGH3	-0.0288333	-0.406226208673543	0.8	-0.409711	1	0.895586
C9	C1R	-0.03803	-0.406226208673543	0.8	-0.409711	1	0.864648
C9	CD109	-0.201029	-0.602646840265482	0.6	-0.598276	1	0.47793
C9	CD23	0.52867	-0.3	0.792090912734367	-1	0.794512	0.129883
C9	CD48	0.0688191	-0.297870957512837	0.8	-0.302352	1	0.748633
C9	CD5L	0.0932668	-0.277629609479702	0.9	-0.272652	1	0.624883
C9	CNTN2	0.0136994	-0.7	0.361574227142139	-1	0.356179	0.941992
C9	CONTACTIN_4	-0.0577913	-0.420428162471204	0.267008281779518	-0.397262	0.269561	0.740898
C9	CONTACTIN_5	0.112749	-0.8	0.483522882433421	-1	0.482528	0.632617
C9	CYTF	0.173589	-0.176520008465848	0.8	-0.17396	1	0.346445
C9	CYSTATIN_M	0.0929817	-0.297870957512837	0.8	-0.302352	1	0.65582
C9	FCG2A	-0.0425348	-0.316912077506089	0.351351536056727	-0.317625	0.336592	0.795039
C9	FCG2B	0.0420284	-0.310650353684728	0.344380997926885	-0.314298	0.340861	0.802773
C9	FCG3B	-0.19672	-0.9	0.15528754692329	-1	0.149345	0.222695
C9	FCN2	0.210539	-0.5	0.507303783936827	-1	0.520683	0.338711
C9	GFRA_1	0.0821197	-0.297870957512837	0.8	-0.302352	1	0.694492
C9	HEPARIN_COFACTOR_II	-0.0121074	-0.323984383317388	0.6	-0.320567	1	0.941992
C9	LRIG3	-0.184589	-0.9	0.169459903860382	-1	0.16784	0.323242
C9	MATN2	0.463993	0.129712691604651	1	0.123243	0.94207	0.0138672
C9	RGMB	0.0579961	-0.300389297891725	0.622608222763175	-0.302352	1	0.787305
C9	RGM_C	-0.297377	-1	0.0935638674043616	-1	0.114778	0.137617
C9	TFPI	0.0870211	-0.297870957512837	0.8	-0.302352	1	0.679023
C9	TSP4	0.250271	-0.168532324226369	0.638458311080438	-0.17639	0.618599	0.253633
C9	AMINOACYLASE_1	-0.333711	-0.647078157026281	0.4	-0.642601	1	0.184023
C9	CARBONIC_ANHYDRASE_6	-0.249369	-0.528301147957111	0.182951772183648	-0.527809	0.170377	0.176289
C9	CDK5_P35	0.113955	-0.8	0.483522882433421	-1	0.482528	0.624883
C9	CATHEPSIN_V	-0.312689	-0.684217752582787	0.5	-0.677997	1	0.307773
C9	DKK_4	0.19395	-0.142834048696019	0.8	-0.134078	1	0.191758
C9	ECM1	-0.133522	-0.47304566367483	0.7	-0.464067	1	0.524336
C9	FETUB	0.106042	-0.7	0.408163272185489	-1	0.405429	0.570742
C9	KALLIKREIN_7	0.0777795	-0.297870957512837	0.8	-0.302352	1	0.709961
C9	PAK3	0.163911	-0.209561481335768	1	-0.214176	1	0.446992
C9	PK3CG	0.168739	-0.209561481335768	1	-0.214176	1	0.423789
C9	TPSB2	0.313647	-0.6	0.610111938963434	-1	0.612377	0.222695
C9	CAMK1D	-0.0140716	-0.406226208673543	0.8	-0.409711	1	0.949727
C9	CD30_LIGAND	0.0841872	-0.277629609479702	0.9	-0.272652	1	0.663555
C9	EPHA1	0.071615	-0.277629609479702	0.9	-0.272652	1	0.709961
C9	GRANZYME_A	0.290584	-0.0848183945285152	1	-0.0812878	1	0.10668
C9	IL_18_RA	-0.022351	-0.373249939274516	0.9	-0.369164	1	0.911055
C9	IR	0.0137672	-0.7	0.34777455306578	-1	0.341037	0.941992
C9	KALLISTATIN	-0.271807	-0.9	0.071331608569426	-1	0.0720728	0.145352
C9	PDGF_RB	-0.0965253	-0.7	0.222590035007856	-1	0.22044	0.547539
C9	PGCB	0.224	-0.7	0.569495388495406	-1	0.567245	0.346445
C9	SE_SELECTIN	0.167189	-0.132599899549702	0.9	-0.126538	1	0.276836
C9	THROMBOSPONDIN_1	0.26284	-0.106969244665047	1	-0.111307	0.763552	0.199492
C9	ANGIOTENSINOGEN	-0.291016	-1	0.0935638674043616	-1	0.114778	0.16082
C9	GCP_2	0.100211	-0.8	0.483522882433421	-1	0.482528	0.671289
C9	MDC	-0.0254314	-0.373249939274516	0.9	-0.369164	1	0.90332
C9	MIP_5	0.0206066	-0.6	0.299122034064993	-1	0.304726	0.90332
C9	PROTEINASE_3	0.0985122	-0.277629609479702	0.9	-0.272652	1	0.60168
C9	TAFI	-0.0181911	-0.345015168958859	0.6	-0.334558	1	0.918789
C9	TARC	-0.0884538	-0.9	0.269105098683769	-1	0.267	0.648086
C9	TGF_B3	0.241033	-0.254034383684575	0.585721703959768	-0.273761	0.580505	0.28457
C9	TSH	-0.185376	-0.9	0.169459903860382	-1	0.16784	0.315508
C9	DKK1	0.179434	-0.157877653951556	0.9	-0.152362	1	0.28457
C9	ADIPONECTIN	0.0588558	-0.29796255004862	0.783834483495929	-0.302352	1	0.77957
C9	A2_HS_GLYCOPROTEIN	-0.00722217	-0.406226208673543	0.8	-0.409711	1	0.97293
C9	ARYLSULFATASE_A	-0.214348	-0.560963650775894	0.5	-0.552537	1	0.377383
C9	BMP10	0.0849895	-0.297870957512837	0.8	-0.302352	1	0.686758
C9	CAMK1	-0.190034	-1	0.195890902507355	-1	0.210428	0.369648
C9	CHITOTRIOSIDASE_1	-0.241155	-0.602646840265482	0.6	-0.598276	1	0.338711
C9	CHL1	-0.119755	-0.47304566367483	0.7	-0.464067	1	0.586211
C9	ENDOTHELIN_CONVERTING_1	0.139834	-0.353375896351924	0.445809725778293	-0.358571	0.438431	0.462461
C9	FCN1	-0.0897884	-0.7	0.25108219754839	-1	0.244754	0.609414
C9	GNS	-0.0595226	-0.490353113781093	0.288708713655081	-0.456991	0.299819	0.764102
C9	HGFA	0.0553158	-0.242843833575836	0.479076759594897	-0.234788	0.463412	0.740898
C9	LGMN	-0.403623	-0.774003474852962	0.4	-0.762219	1	0.276836
C9	MP2K2	0.105539	-0.6	0.454693698547746	-1	0.449441	0.624883
C9	NID2	0.18256	-0.157877653951556	0.9	-0.152362	1	0.276836
C9	OLR1	0.408373	-0.3	0.709688815601772	-1	0.714109	0.214961
C9	RAP	-0.0390014	-0.350543954707938	0.444479041163895	-0.340441	0.477251	0.833711
C9	VEGF_SR2	-0.190298	-0.9	0.15528754692329	-1	0.149345	0.253633
C9	COMPLEMENT_FACTOR_H_5	-0.115815	-0.450349458327116	0.5	-0.442303	1	0.570742
C9	IGF_II_RECEPTOR	-0.153568	-0.522920109898553	0.13399132194104	-0.490328	0.138619	0.338711
C9	KALLIKREIN_14	0.184387	-0.209561481335768	1	-0.214176	1	0.369648
C9	ANGIOSTATIN	-0.0308377	-0.406226208673543	0.8	-0.409711	1	0.887852
C9	P27KIP1	0.0506715	-0.343151409535364	0.476811871625228	-0.326279	0.498206	0.810508
C9	PYY	-0.0688724	-0.61282324484234	0.292272073992906	-0.511697	0.326727	0.756367
C9	STX1A	0.0853703	-0.297870957512837	0.8	-0.302352	1	0.686758
C9	STIE_2	0.0120797	-0.8	0.381577747008811	-1	0.381951	0.957461
C9	CARBONIC_ANHYDRASE_III	0.109851	-0.8	0.483522882433421	-1	0.482528	0.640352
C9	CYSTATIN_S	0.433144	-0.6	0.747518348755737	-1	0.739244	0.129883
C9	CYTD	-0.271788	-0.9	0.071331608569426	-1	0.0720728	0.145352
C9	PPAC	0.375561	0.0456490400287849	1	0.0448237	1	0.0293359
C9	NAGK	-0.231259	-0.602646840265482	0.6	-0.598276	1	0.377383
C9	SRAGE	0.239849	-0.218119011118983	0.521865888478982	-0.204979	0.530898	0.214961
C9	BPI	0.0439085	-0.3826349625987	0.431519765613019	-0.360374	0.444601	0.841445
C9	C6	0.330564	-0.6	0.659163633797341	-1	0.654216	0.191758
C9	IGE	0.174712	-0.209561481335768	1	-0.214176	1	0.400586
C9	IL_17E	-0.266633	-0.689243204826807	0.0435294196305558	-0.673551	0.0351049	0.0989453
C9	IL_6_SRA	0.0977429	-0.254160055197999	0.7	-0.248207	1	0.578477
C9	NEUROTROPHIN_3	0.0199885	-0.8	0.381577747008811	-1	0.381951	0.926523
C9	PAPP_A	0.235615	-0.5	0.507303783936827	-1	0.520683	0.23043
C9	PLASMINOGEN	-0.12772	-0.450349458327116	0.5	-0.442303	1	0.524336
C9	PREKALLIKREIN	-0.337569	-0.586403818326707	0.0508998744040503	-0.588434	0.0530248	0.0680078
C9	ALPHA_1_ANTICHYMOTRYPSIN	0.50901	-0.3	0.792090912734367	-1	0.794512	0.207227
C9	P_SELECTIN	-0.0371877	-0.345015168958859	0.6	-0.334558	1	0.833711
C9	TENASCIN	0.337665	-0.4	0.584045187123739	-0.140123	0.586675	0.0834766
C9	FACTOR_H	0.14352	-0.298705411386938	0.529903828997064	-0.303007	0.522944	0.516602
C9	MMP_2	-0.31933	-0.617067310776208	0.4	-0.617028	1	0.222695
C9	TRANSFERRIN	0.308391	-0.6	0.659163633797341	-1	0.654216	0.276836
C9	HISTONE_H2A_Z	0.0289844	-0.7	0.361574227142139	-1	0.356179	0.880117
C9	IGF_I_SR	0.159327	-0.215011307865921	0.730682034610503	-0.218245	0.684044	0.462461
C9	IL_1_R4	0.172592	-0.176520008465848	0.8	-0.17396	1	0.346445
C9	NCAM_L1	-0.0751207	-1	0.283689208098539	-0.607008	0.300672	0.733164
C9	SPONDIN_1	-0.0130169	-0.406226208673543	0.8	-0.409711	1	0.957461
C9	CYTT	-0.0569316	-0.478884536307215	0.264567473858546	-0.450653	0.262095	0.748633
C9	SAA	0.0101081	-0.8	0.310592249426781	-1	0.316281	0.957461
C9	SICAM_1	0.200188	-0.4	0.508373722434881	-1	0.51262	0.377383
C9	MSP	0.0546522	-0.250635138576174	0.475212635800773	-0.248442	0.439393	0.748633
C9	SP_D	0.0605157	-0.277629609479702	0.9	-0.272652	1	0.756367
C9	COLLECTIN_KIDNEY_1	-0.146336	-0.462347197247476	0.28963109795773	-0.44878	0.327146	0.446992
C9	ENPP7	-0.0681273	-0.7	0.25108219754839	-1	0.244754	0.702227
C9	ENTP5	-0.0774863	-0.9	0.269105098683769	-1	0.267	0.694492
C9	FCRL3	0.226726	-0.7	0.569495388495406	-1	0.567245	0.338711
C9	MFGM	-0.204984	-0.602646840265482	0.6	-0.598276	1	0.462461
C9	PCSK7	-0.134788	-0.47304566367483	0.7	-0.464067	1	0.524336
C9	SPARCL1	-0.163751	-0.596483766084814	0.164167661141387	-0.556838	0.164983	0.369648
C9	ST4S6	-0.167781	-1	0.195890902507355	-0.634621	0.226602	0.446992
C9	TGM3	0.377076	0.00113437261002344	1	-0.00781967	1	0.0525391
C9	TROPOMYOSIN_2	0.133091	-0.6	0.454693698547746	-1	0.449441	0.508867
C9	ZAP70	0.122563	-0.6	0.454693698547746	-1	0.449441	0.555273
C9	C1_ESTERASE_INHIBITOR	0.120373	-0.8	0.483522882433421	-1	0.482528	0.60168
C9	C4	-0.225069	-0.541437228136929	0.6	-0.53336	1	0.307773
C9	C5B__6_COMPLEX	0.195861	-0.209561481335768	1	-0.214176	1	0.330977
C9	IL_5_RA	-0.0987012	-0.9	0.236204023484105	-1	0.22893	0.555273
C9	KININOGEN__HMW	-0.00513464	-0.406226208673543	0.8	-0.409711	1	0.980664
C9	NCAM_120	-0.288788	-0.9	0.071331608569426	-1	0.0720728	0.0989453
C9	SCGF_ALPHA	0.0546798	-0.250519288268616	0.475749156935989	-0.248324	0.439808	0.748633
C9	BST1	-0.0727216	-0.6	0.199299803177753	-1	0.202469	0.624883
C9	CDON	-0.0713369	-0.9	0.269105098683769	-1	0.267	0.717695
C9	CLUSTERIN	0.235465	-0.5	0.540489059855716	-0.376168	0.542154	0.261367
C9	EMR2	0.108037	-0.6	0.454693698547746	-1	0.449441	0.609414
C9	FUCOSYLTRANSFERASE_3	-0.166183	-0.644209369078121	0.17659761951607	-0.567532	0.190735	0.392852
C9	FUT5	0.139645	-0.387697650417098	0.423536750138075	-0.335784	0.420326	0.431523
C9	HDGR2	0.29875	-0.106969244665047	1	-0.108594	1	0.122148
C9	IL_34	0.0708818	-0.297870957512837	0.8	-0.302352	1	0.740898
C9	KYNU	0.141375	-0.287106891896798	0.476942630320972	-0.289567	0.470775	0.47793
C9	PLXC1	0.289913	-0.106969244665047	1	-0.108594	1	0.122148
C9	SLIK5	0.128488	-0.6	0.439234099267503	-1	0.434755	0.508867
C9	PH	-0.0741305	-0.9	0.269105098683769	-1	0.267	0.702227
C9	APO_D	0.141404	-0.286878273620355	0.477038167450382	-0.289228	0.47089	0.47793
C9	AFAMIN	-0.281609	-1	0.0523840620840429	-1	0.0506797	0.0834766
C9	GELSOLIN	0.0707849	-0.254160055198	0.7	-0.248207	1	0.694492
C9	C34_GP41_HIV_FRAGMENT	0.00129424	-0.8	0.310592249426781	-1	0.316281	0.996133
C9	PERL	0.276786	-0.0461774792952467	1	-0.0424023	1	0.0834766
C9	ITI_HEAVY_CHAIN_H4	0.24913	-0.144370972747096	0.593267007042935	-0.132058	0.599791	0.207227
C9	TXD12	0.0198215	-0.6	0.299122034064993	-1	0.304726	0.90332
C9	SL_SELECTIN	0.257527	-0.128039682501429	0.705515701645683	-0.134833	0.666919	0.222695
C9	TRKB	-0.219462	-0.560963650775894	0.5	-0.552537	1	0.35418
C9	ANGIOGENIN	-0.365138	-0.853395485943841	-0.0460101299862051	-0.727519	-0.0407632	0.0293359
C9	COAGULATION_FACTOR_IX	-0.0306674	-0.406226208673543	0.8	-0.409711	1	0.895586
C9	COAGULATION_FACTOR_X	-0.00706373	-0.346596342049682	0.6	-0.338764	1	0.97293
C9	COAGULATION_FACTOR_V	0.106647	-0.8	0.483522882433421	-1	0.482528	0.648086
C9	ENDOGLIN	-0.214153	-0.541437228136929	0.6	-0.53336	1	0.35418
C9	HCC_4	0.231384	-0.178744492596433	0.490701155195831	-0.21236	0.487493	0.184023
C9	MIP_3B	-0.324782	-0.684217752582787	0.5	-0.677997	1	0.261367
C9	MIS	-0.227885	-0.483921747217877	0.121070696393518	-0.480164	0.108047	0.153086
C9	STANNIOCALCIN_1	0.139463	-0.308290829426411	0.47044173147507	-0.316741	0.463261	0.485664
C9	ANNEXIN_I	0.0720176	-0.254160055197999	0.7	-0.248207	1	0.686758
C9	ANNEXIN_II	-0.106279	-0.496188532730719	0.6	-0.49817	1	0.663555
C9	ARTS1	-0.0580858	-0.424565810304383	0.26568700536442	-0.399385	0.267921	0.740898
C9	CARBONIC_ANHYDRASE_I	0.409398	-0.6	0.747518348755737	-1	0.739244	0.222695
C9	CATZ	-0.0944706	-0.9	0.269105098683769	-1	0.267	0.624883
C9	DERM	-0.168353	-0.8	0.143428442971448	-1	0.135916	0.315508
C9	ELAFIN	0.233157	-0.5	0.540489059855716	-1	0.541068	0.269102
C9	ERP29	-0.115373	-0.496188532730719	0.6	-0.49817	1	0.632617
C9	FIBRINOGEN_G_CHAIN_DIMER	0.612634	-0.2	0.894625858776532	-1	0.886532	0.199492
C9	GP1BA	0.0135996	-0.7	0.329184861287688	-1	0.323904	0.941992
C9	GPC5	0.441374	-0.0955944059000423	0.758138110662913	-1	0.739244	0.0989453
C9	GRN	0.157302	-0.172372881469091	0.561546658896876	-0.170492	0.541298	0.385117
C9	HRG	0.134718	-0.471292314835439	0.488032315402868	-0.43188	0.488362	0.547539
C9	LG3BP	0.071192	-0.254160055198	0.7	-0.248207	1	0.694492
C9	MN_SOD	-0.0721997	-0.7	0.25108219754839	-1	0.244754	0.686758
C9	PAFAH	-0.211907	-0.560963650775894	0.5	-0.552537	1	0.385117
C9	SCD163	0.132105	-0.9	0.421180041927994	-1	0.417274	0.470195
C9	SEPR	-0.327491	-0.647078157026281	0.4	-0.642601	1	0.207227
C9	TRYPSIN_2	0.210332	-0.7	0.569495388495406	-1	0.567245	0.400586
C9	TSG_6	0.514121	-0.3	0.779031854011842	-1	0.776434	0.184023
C9	CLM6	-0.177534	-0.9	0.169459903860382	-1	0.16784	0.35418
C9	IL_22BP	0.0633479	-0.297870957512837	0.8	-0.302352	1	0.764102
C9	IL_23_R	-0.185768	-1	0.195890902507355	-1	0.210428	0.385117
C9	ILT_2	0.337432	0.0698152773604214	1	0.0696292	1	0.0216016
C9	ILT_4	0.023478	-0.7	0.34777455306578	-1	0.341037	0.90332
C9	JAG1	-0.171418	-0.9	0.15528754692329	-1	0.149345	0.330977
C9	LAG_3	-0.336774	-0.684217752582788	0.5	-0.677997	1	0.222695
C9	MICB	-0.0630676	-0.573081987344324	0.276331994518373	-0.495039	0.283749	0.748633
C9	NOGO_RECEPTOR	-0.268029	-0.9	0.026194863127426	-1	0.023734	0.0680078
C9	NOTCH_3	0.0271705	-0.7	0.34777455306578	-1	0.341037	0.887852
C9	NR_CAM	-0.0192015	-0.406226208673543	0.8	-0.409711	1	0.934258
C9	NRX3B	-0.111575	-0.496188532730719	0.6	-0.49817	1	0.648086
C9	SEM6B	-0.32084	-0.647078157026281	0.4	-0.642601	1	0.23043
C9	SICAM_5	-0.264253	-0.725755723888808	0.0583252937501878	-0.630848	0.0702254	0.137617
C9	SIG14	0.0658993	-0.254160055198	0.7	-0.248207	1	0.717695
C9	SLAF6	-0.182012	-1	0.195890902507355	-1	0.210428	0.392852
C9	SREC_I	-0.265277	-0.794392096842781	0.0540205960369177	-0.643428	0.06544	0.137617
C9	TCCR	-0.297394	-1	0.0935638674043616	-1	0.114778	0.137617
C9	UNC5H3	0.0284238	-0.8	0.381577747008811	-1	0.381951	0.895586
C9	UNC5H4	0.0424005	-0.391438927928695	0.421420620523054	-0.369684	0.435884	0.841445
C9	PCSK9	-0.163667	-0.589484110749346	0.185306047889555	-0.544777	0.203078	0.40832
C9	DRAK2	0.199399	-0.209561481335768	1	-0.214176	1	0.315508
C9	PDE4D	-0.143344	-0.519674908546564	0.356804865223525	-0.49817	1	0.53207
C9	TYK2	-0.0478586	-0.426264697667645	0.459856649655123	-0.409711	1	0.833711
C9	EOTAXIN	-0.0410125	-0.373249939274516	0.9	-0.369164	1	0.841445
C9	COAGULATION_FACTOR_IXAB	-0.0234307	-0.406226208673543	0.8	-0.409711	1	0.918789
C9	B7_2	-0.0481288	-0.388104594344845	0.298349611426358	-0.380145	0.310717	0.795039
C9	CALGRANULIN_B	0.168352	-0.142834048696019	0.8	-0.134078	1	0.300039
C9	CASPASE_10	-0.157907	-0.54378660465433	0.213436611035561	-0.50872	0.238188	0.431523
C9	OMD	-0.179612	-0.8	0.143428442971448	-1	0.135916	0.261367
C9	SEMAPHORIN_3E	-0.162299	-0.576785649724463	0.169839974249977	-0.539322	0.171612	0.377383
C9	FAS__SOLUBLE	0.372222	0.00113437261002337	1	-0.00781967	1	0.0525391
C9	SLEPTIN_R	0.0518415	-0.262436711027224	0.420557683369043	-0.261233	0.406592	0.764102
C9	SHPS1	-0.0760815	-0.9	0.236204023484105	-1	0.22893	0.65582
C9	CNDP1	-0.488699	-1	-0.147652967588181	-1	-0.145777	0.00872206
C9	COLEC12	0.0885491	-0.254160055197999	0.7	-0.248207	1	0.617148
C9	CYTN	0.00340281	-0.7	0.34777455306578	-1	0.341037	0.988398
C9	FICOLIN_3	-0.141591	-0.47304566367483	0.7	-0.464067	1	0.493398
C9	H6ST1	0.0731468	-0.297870957512837	0.8	-0.302352	1	0.733164
C9	RBP	-0.25499	-0.600601417293071	0.14211325176592	-0.583391	0.165235	0.214961
C9	RGMA	-0.244598	-0.602646840265482	0.6	-0.598276	1	0.330977
C9	SICAM_2	0.153018	-0.248414360058281	0.592805937888471	-0.245365	0.581459	0.485664
C9	SLAF7	0.372475	0.0456490400287849	1	0.0448237	1	0.0293359
C9	CATHEPSIN_D	-0.414876	-0.774003474852962	0.4	-0.762219	1	0.238164
C9	EGF	-0.05614	-0.471029839035633	0.366135871712608	-0.43675	0.411255	0.802773
C9	BFGF_R	-0.220052	-0.541437228136929	0.6	-0.53336	1	0.330977
C9	CRIPTO	-0.201529	-0.602646840265482	0.6	-0.598276	1	0.47793
C9	EPO	-0.486664	-1	-0.10559577940206	-1	-0.0743003	0.0293359
C9	IL_9	-0.0766693	-1	0.283689208098539	-0.749316	0.29496	0.72543
C9	NG36	-0.13172	-0.496188532730719	0.6	-0.49817	1	0.578477
C9	X_3HAO	0.292294	-0.0848183945285152	1	-0.0812878	1	0.10668
C9	TNF_A	0.318675	-0.5	0.634224552880259	-1	0.628874	0.207227
C9	CREL1	-0.189667	-0.7	0.117336077558593	-1	0.115486	0.184023
C9	LECTIN__MANNOSE_2	0.0180261	-0.8	0.381577747008811	-1	0.381951	0.934258
C9	LRP1B	-0.236667	-0.602646840265483	0.6	-0.598276	1	0.35418
C9	MYPC1	-0.00370348	-0.406226208673543	0.8	-0.409711	1	0.988398
C9	CATHEPSIN_H	-0.188985	-0.9	0.15528754692329	-1	0.149345	0.261367
C9	ROR1	-0.0288488	-0.406226208673543	0.8	-0.409711	1	0.895586
C9	FBLN3	0.0336445	-0.608662691478451	0.384154802618336	-0.455899	0.395821	0.872383
C9	MMP_8	0.266185	-0.0622664074280031	1	-0.0543073	1	0.0989453
C9	FAM3B	-0.110751	-0.425857057387795	0.5	-0.424766	1	0.578477
C9	IFN_A_B_R1	-0.228737	-0.560963650775894	0.5	-0.552537	1	0.315508
C9	HMGN1	-0.0297961	-0.345015168958859	0.6	-0.334558	1	0.864648
C9	UB2G2	-0.0768365	-0.9	0.269105098683769	-1	0.267	0.694492
C9	QORL1	-0.333074	-0.684217752582787	0.5	-0.677997	1	0.238164
C9	PEDF	-0.0974056	-0.9	0.269105098683769	-1	0.267	0.609414
C9	CATF	-0.0236323	-0.373249939274516	0.9	-0.369164	1	0.911055
C9	PLXB2	-0.122111	-0.47304566367483	0.7	-0.464067	1	0.570742
CATHEPSIN_B	CATHEPSIN_B	1	0.666260892752647	1	0.698709	1	8.07844e-08
CATHEPSIN_B	IGM	0.00772992	-0.7	0.34777455306578	-1	0.341037	0.965195
CATHEPSIN_B	IL_18_BPA	-0.39062	-1	-0.00463713716400616	-1	0.014299	0.0602734
CATHEPSIN_B	LBP	0.0931184	-0.254160055197999	0.7	-0.248207	1	0.60168
CATHEPSIN_B	COAGULATION_FACTOR_XA	-0.0515093	-0.406535234403355	0.285376648217328	-0.400596	0.288979	0.77957
CATHEPSIN_B	TIG2	-0.0104986	-0.373249939274516	0.9	-0.369164	1	0.957461
CATHEPSIN_B	TNF_SR_II	0.214985	-0.7	0.569495388495406	-1	0.567245	0.385117
CATHEPSIN_B	SIGLEC_3	0.181308	-0.157877653951556	0.9	-0.152362	1	0.276836
CATHEPSIN_B	IDUA	0.202469	-0.5	0.507303783936827	-1	0.520683	0.377383
CATHEPSIN_B	AMYLOID_PRECURSOR_PROTEIN	-0.0508431	-0.442397058063994	0.404109437468153	-0.416263	0.499694	0.818242
CATHEPSIN_B	ASAHL	0.179823	-0.142834048696019	0.8	-0.134078	1	0.245898
CATHEPSIN_B	ATS13	0.00916825	-0.8	0.381577747008811	-1	0.381951	0.965195
CATHEPSIN_B	CARBONIC_ANHYDRASE_IV	-0.187168	-1	0.195890902507355	-1	0.210428	0.377383
CATHEPSIN_B	CATHEPSIN_A	0.367307	0.00113437261002337	1	-0.00781967	1	0.0525391
CATHEPSIN_B	CATHEPSIN_S	0.146719	-0.281769553985644	0.551086546762571	-0.280162	0.538914	0.508867
CATHEPSIN_B	COAGULATION_FACTOR_VII	0.0693684	-0.277629609479702	0.9	-0.272652	1	0.717695
CATHEPSIN_B	C2	-0.0971952	-0.9	0.269105098683769	-1	0.267	0.617148
CATHEPSIN_B	GRANULYSIN	-0.0536766	-0.435453168077017	0.277059244896553	-0.416927	0.277331	0.764102
CATHEPSIN_B	HPLN1	0.0838455	-0.297870957512837	0.8	-0.302352	1	0.686758
CATHEPSIN_B	IDS	0.260713	-0.110258765132783	0.844211114750932	-0.120226	0.705562	0.214961
CATHEPSIN_B	KALLIKREIN_12	-0.218212	-0.602646840265482	0.6	-0.598276	1	0.416055
CATHEPSIN_B	LYVE1	-0.1928	-0.9	0.169459903860382	-1	0.16784	0.292305
CATHEPSIN_B	ASAH2	0.14695	-0.232068205060477	0.475036126344863	-0.233826	0.467114	0.431523
CATHEPSIN_B	NIDOGEN	0.0973424	-0.238993116957229	0.7	-0.234098	1	0.555273
CATHEPSIN_B	PIGR	0.0127003	-0.7	0.361574227142139	-1	0.356179	0.949727
CATHEPSIN_B	SEMAPHORIN_3A	0.0663225	-0.297870957512837	0.8	-0.302352	1	0.756367
CATHEPSIN_B	WFKN2	0.00846127	-0.7	0.34777455306578	-1	0.341037	0.965195
CATHEPSIN_B	BGH3	0.212154	-0.7	0.569495388495406	-1	0.567245	0.392852
CATHEPSIN_B	C1R	-0.151216	-0.565839101506276	0.27404884108575	-0.524231	0.332842	0.508867
CATHEPSIN_B	CD109	0.088813	-0.297870957512837	0.8	-0.302352	1	0.671289
CATHEPSIN_B	CD23	-0.123761	-0.47304566367483	0.7	-0.464067	1	0.563008
CATHEPSIN_B	CD48	-0.0167592	-0.406226208673543	0.8	-0.409711	1	0.941992
CATHEPSIN_B	CD5L	-0.0379933	-0.373249939274516	0.9	-0.369164	1	0.84918
CATHEPSIN_B	CNTN2	-0.0890347	-0.9	0.269105098683769	-1	0.267	0.648086
CATHEPSIN_B	CONTACTIN_4	0.121679	-0.9	0.421180041927994	-1	0.417274	0.516602
CATHEPSIN_B	CONTACTIN_5	0.0724533	-0.297870957512837	0.8	-0.302352	1	0.733164
CATHEPSIN_B	CYTF	-0.16686	-0.669386107189423	0.174251856140732	-0.575087	0.187628	0.392852
CATHEPSIN_B	CYSTATIN_M	0.0797368	-0.297870957512837	0.8	-0.302352	1	0.702227
CATHEPSIN_B	FCG2A	-0.100682	-0.401196331588714	0.6	-0.401395	1	0.593945
CATHEPSIN_B	FCG2B	-0.0846353	-0.7	0.222590035007856	-1	0.22044	0.60168
CATHEPSIN_B	FCG3B	0.160356	-0.161048530084375	0.639966616929172	-0.157475	0.59984	0.369648
CATHEPSIN_B	FCN2	-0.0687915	-0.7	0.25108219754839	-1	0.244754	0.702227
CATHEPSIN_B	GFRA_1	-0.3781	-1	-0.00463713716400616	-0.810837	0.0241025	0.0680078
CATHEPSIN_B	HEPARIN_COFACTOR_II	-0.108917	-0.413994656944812	0.5	-0.411343	1	0.570742
CATHEPSIN_B	LRIG3	0.164874	-0.176520008465848	0.8	-0.17396	1	0.385117
CATHEPSIN_B	MATN2	-0.0324869	-0.373249939274516	0.9	-0.369164	1	0.872383
CATHEPSIN_B	RGMB	0.186099	-0.209561481335768	1	-0.214176	1	0.361914
CATHEPSIN_B	RGM_C	0.567517	0.216193940861132	1	0.156105	0.873924	0.00710912
CATHEPSIN_B	TFPI	-0.0564793	-0.47286372054223	0.363872945000126	-0.438191	0.4078	0.802773
CATHEPSIN_B	TSP4	-0.269678	-0.812353856884529	0.102182287511073	-0.665052	0.169209	0.238164
CATHEPSIN_B	AMINOACYLASE_1	0.269082	-0.0848183945285153	1	-0.0812878	1	0.122148
CATHEPSIN_B	CARBONIC_ANHYDRASE_6	-0.0947858	-0.9	0.236204023484105	-1	0.22893	0.570742
CATHEPSIN_B	CDK5_P35	-0.0517844	-0.447485696774394	0.395188276818263	-0.41966	0.475067	0.818242
CATHEPSIN_B	CATHEPSIN_V	0.244904	-0.198479652492687	0.597218339234744	-0.221348	0.594739	0.269102
CATHEPSIN_B	DKK_4	-0.429034	-0.690112899407421	0.3	-0.691965	1	0.137617
CATHEPSIN_B	ECM1	-0.177675	-0.9	0.169459903860382	-1	0.16784	0.346445
CATHEPSIN_B	FETUB	0.263687	-0.0359332013642523	1	-0.0287875	1	0.0680078
CATHEPSIN_B	KALLIKREIN_7	-0.0410785	-0.406226208673543	0.8	-0.409711	1	0.856914
CATHEPSIN_B	PAK3	-0.0262422	-0.406226208673543	0.8	-0.409711	1	0.911055
CATHEPSIN_B	PK3CG	0.154833	-0.238805114044992	0.614864414978274	-0.236957	0.599041	0.47793
CATHEPSIN_B	TPSB2	0.063537	-0.254160055198	0.7	-0.248207	1	0.72543
CATHEPSIN_B	CAMK1D	-0.0195298	-0.406226208673543	0.8	-0.409711	1	0.934258
CATHEPSIN_B	CD30_LIGAND	-0.382796	-1	-0.0281963300021098	-1	-0.0195769	0.0448047
CATHEPSIN_B	EPHA1	0.150725	-0.211051343205545	0.529727469264705	-0.215958	0.51964	0.439258
CATHEPSIN_B	GRANZYME_A	-0.143726	-0.47304566367483	0.7	-0.464067	1	0.485664
CATHEPSIN_B	IL_18_RA	-0.108693	-0.47304566367483	0.7	-0.464067	1	0.624883
CATHEPSIN_B	IR	0.0158024	-0.7	0.34777455306578	-1	0.341037	0.934258
CATHEPSIN_B	KALLISTATIN	0.2575	-0.0910212688468657	0.707527736876204	-0.0894366	0.685242	0.176289
CATHEPSIN_B	PDGF_RB	0.0256646	-0.8	0.310592249426781	-1	0.316281	0.880117
CATHEPSIN_B	PGCB	0.0402039	-0.41340653137727	0.406709507698192	-0.384967	0.424374	0.84918
CATHEPSIN_B	SE_SELECTIN	-0.144508	-0.442448889960691	0.216823422828704	-0.424727	0.243151	0.400586
CATHEPSIN_B	THROMBOSPONDIN_1	-0.093001	-1	0.283689208098539	-1	0.294811	0.671289
CATHEPSIN_B	ANGIOTENSINOGEN	0.404051	-0.6	0.747518348755737	-1	0.739244	0.238164
CATHEPSIN_B	GCP_2	0.0650144	-0.297870957512837	0.8	-0.302352	1	0.756367
CATHEPSIN_B	MDC	-0.031816	-0.373249939274516	0.9	-0.369164	1	0.872383
CATHEPSIN_B	MIP_5	0.110455	-0.5	0.38927473048592	-1	0.391549	0.53207
CATHEPSIN_B	PROTEINASE_3	0.161684	-0.176520008465848	0.8	-0.17396	1	0.392852
CATHEPSIN_B	TAFI	0.106173	-0.9	0.421180041927994	-1	0.417274	0.586211
CATHEPSIN_B	TARC	-0.007609	-0.373249939274516	0.9	-0.369164	1	0.97293
CATHEPSIN_B	TGF_B3	-0.0295439	-0.406226208673543	0.8	-0.409711	1	0.895586
CATHEPSIN_B	TSH	0.16157	-0.176520008465848	0.8	-0.17396	1	0.392852
CATHEPSIN_B	DKK1	-0.316348	-0.617067310776208	0.4	-0.617028	1	0.238164
CATHEPSIN_B	ADIPONECTIN	0.152553	-0.250877207287859	0.589725503486624	-0.247614	0.577507	0.485664
CATHEPSIN_B	A2_HS_GLYCOPROTEIN	0.368036	0.00113437261002337	1	-0.00781967	1	0.0525391
CATHEPSIN_B	ARYLSULFATASE_A	0.434689	-0.3	0.709688815601772	-1	0.714109	0.0989453
CATHEPSIN_B	BMP10	0.108382	-0.8	0.483522882433421	-1	0.482528	0.648086
CATHEPSIN_B	CAMK1	-0.28699	-1	0.0935638674043616	-1	0.114778	0.176289
CATHEPSIN_B	CHITOTRIOSIDASE_1	0.0991721	-0.297870957512837	0.8	-0.302352	1	0.632617
CATHEPSIN_B	CHL1	-0.0456842	-0.386963444179708	0.397196164756911	-0.38104	0.417928	0.818242
CATHEPSIN_B	ENDOTHELIN_CONVERTING_1	-0.153517	-0.488594712342732	0.211522587515943	-0.47858	0.224886	0.416055
CATHEPSIN_B	FCN1	0.247687	-0.125354203058282	0.563731488235879	-0.114916	0.564596	0.176289
CATHEPSIN_B	GNS	0.640607	0.216260509273369	0.889965680895878	-1	0.868051	0.0757422
CATHEPSIN_B	HGFA	0.088379	-0.234412199091091	0.7	-0.227883	1	0.586211
CATHEPSIN_B	LGMN	0.0889438	-0.297870957512837	0.8	-0.302352	1	0.671289
CATHEPSIN_B	MP2K2	0.138812	-0.324763101709955	0.468230402047803	-0.328603	0.460825	0.485664
CATHEPSIN_B	NID2	0.0934362	-0.254160055197999	0.7	-0.248207	1	0.593945
CATHEPSIN_B	OLR1	-0.310969	-0.647078157026281	0.4	-0.642601	1	0.269102
CATHEPSIN_B	RAP	-0.0667263	-0.7	0.25108219754839	-1	0.244754	0.709961
CATHEPSIN_B	VEGF_SR2	-0.0346757	-0.346596342049682	0.6	-0.338764	1	0.84918
CATHEPSIN_B	COMPLEMENT_FACTOR_H_5	-0.061875	-0.7	0.25108219754839	-1	0.244754	0.733164
CATHEPSIN_B	IGF_II_RECEPTOR	0.128782	-0.5	0.38927473048592	-1	0.391549	0.439258
CATHEPSIN_B	KALLIKREIN_14	-0.0596816	-0.490173757323095	0.342513143680059	-0.452782	0.380169	0.787305
CATHEPSIN_B	ANGIOSTATIN	0.131166	-0.8	0.483522882433421	-1	0.482528	0.563008
CATHEPSIN_B	P27KIP1	-0.221835	-0.602646840265482	0.6	-0.598276	1	0.40832
CATHEPSIN_B	PYY	0.390081	0.00113437261002344	1	-0.00781967	1	0.0525391
CATHEPSIN_B	STX1A	0.169179	-0.209561481335768	1	-0.214176	1	0.423789
CATHEPSIN_B	STIE_2	0.0942173	-0.297870957512837	0.8	-0.302352	1	0.65582
CATHEPSIN_B	CARBONIC_ANHYDRASE_III	-0.0855586	-1	0.283689208098539	-1	0.294811	0.694492
CATHEPSIN_B	CYSTATIN_S	0.214293	-0.7	0.569495388495406	-1	0.567245	0.385117
CATHEPSIN_B	CYTD	0.257836	-0.0899068457839825	0.72941336017997	-0.0880126	0.693194	0.168555
CATHEPSIN_B	PPAC	-0.354549	-0.667974903665963	0.00253690270070158	-0.649054	0.0253307	0.0680078
CATHEPSIN_B	NAGK	0.208202	-0.7	0.569495388495406	-1	0.567245	0.40832
CATHEPSIN_B	SRAGE	0.110065	-0.6	0.439234099267503	-1	0.434755	0.586211
CATHEPSIN_B	BPI	-0.578452	-1	-0.209187254477548	-1	-0.178143	0.00970992
CATHEPSIN_B	C6	-0.108777	-0.496188532730719	0.6	-0.49817	1	0.65582
CATHEPSIN_B	IGE	0.0998533	-0.297870957512837	0.8	-0.302352	1	0.632617
CATHEPSIN_B	IL_17E	0.119653	-0.9	0.421180041927994	-1	0.417274	0.524336
CATHEPSIN_B	IL_6_SRA	-0.222517	-0.541437228136929	0.6	-0.53336	1	0.323242
CATHEPSIN_B	NEUROTROPHIN_3	-0.26155	-0.686457713424775	0.152496436883581	-0.627543	0.2313	0.269102
CATHEPSIN_B	PAPP_A	0.0730285	-0.254160055198	0.7	-0.248207	1	0.686758
CATHEPSIN_B	PLASMINOGEN	0.00128989	-0.7	0.34777455306578	-1	0.341037	0.996133
CATHEPSIN_B	PREKALLIKREIN	0.146556	-0.166684925413726	0.450585425624776	-0.150021	0.45237	0.35418
CATHEPSIN_B	ALPHA_1_ANTICHYMOTRYPSIN	-0.384939	-1	-0.0281963300021098	-1	-0.0195769	0.0448047
CATHEPSIN_B	P_SELECTIN	0.455075	0.145010581353016	0.766995555520669	0.140703	0.734385	0.00438359
CATHEPSIN_B	TENASCIN	-0.0322597	-0.323984383317388	0.6	-0.320567	1	0.84918
CATHEPSIN_B	FACTOR_H	0.0277774	-0.8	0.381577747008811	-1	0.381951	0.895586
CATHEPSIN_B	MMP_2	0.309198	-0.6	0.610111938963434	-1	0.612377	0.245898
CATHEPSIN_B	TRANSFERRIN	-0.0216029	-0.406226208673543	0.8	-0.409711	1	0.926523
CATHEPSIN_B	HISTONE_H2A_Z	-0.116907	-0.47304566367483	0.7	-0.464067	1	0.593945
CATHEPSIN_B	IGF_I_SR	-0.0361981	-0.406226208673543	0.8	-0.409711	1	0.872383
CATHEPSIN_B	IL_1_R4	0.0882488	-0.277629609479702	0.9	-0.272652	1	0.640352
CATHEPSIN_B	NCAM_L1	-0.0491002	-0.432975880658074	0.436665391029528	-0.410209	0.62458	0.825977
CATHEPSIN_B	SPONDIN_1	-0.0860918	-1	0.283689208098539	-1	0.294811	0.694492
CATHEPSIN_B	CYTT	0.0464038	-0.334096621716817	0.378499469243821	-0.323457	0.376822	0.802773
CATHEPSIN_B	SAA	-0.30354	-0.59075738161481	0.3	-0.593956	1	0.253633
CATHEPSIN_B	SICAM_1	-0.0909994	-0.9	0.236204023484105	-1	0.22893	0.593945
CATHEPSIN_B	MSP	-0.0487632	-0.367667534072593	0.328409670413231	-0.349407	0.347645	0.77957
CATHEPSIN_B	SP_D	-0.750522	-0.988993599794931	-0.428496319767354	-0.938459	-0.307463	0.0216016
CATHEPSIN_B	COLLECTIN_KIDNEY_1	-0.213916	-0.541437228136929	0.6	-0.53336	1	0.35418
CATHEPSIN_B	ENPP7	0.0279098	-0.7	0.34777455306578	-1	0.341037	0.880117
CATHEPSIN_B	ENTP5	-0.0182016	-0.373249939274516	0.9	-0.369164	1	0.926523
CATHEPSIN_B	FCRL3	-0.357947	-0.738033821513335	0.0822930412473636	-0.692383	0.183198	0.145352
CATHEPSIN_B	MFGM	-0.0641307	-0.537208031592553	0.312837005612516	-0.477013	0.351101	0.771836
CATHEPSIN_B	PCSK7	0.0449952	-0.352736038634256	0.396815384170595	-0.328877	0.412376	0.818242
CATHEPSIN_B	SPARCL1	-0.0742105	-0.7	0.25108219754839	-1	0.244754	0.679023
CATHEPSIN_B	ST4S6	0.0875213	-0.297870957512837	0.8	-0.302352	1	0.679023
CATHEPSIN_B	TGM3	-0.260289	-0.679701256057549	0.1603021443044	-0.622812	0.244928	0.269102
CATHEPSIN_B	TROPOMYOSIN_2	-0.0468634	-0.390852341277208	0.386388079136143	-0.385685	0.398518	0.818242
CATHEPSIN_B	ZAP70	-0.155677	-0.526101523094168	0.233192275432666	-0.497927	0.255915	0.439258
CATHEPSIN_B	C1_ESTERASE_INHIBITOR	-0.0631199	-0.522914959861697	0.319579036479765	-0.47099	0.357048	0.77957
CATHEPSIN_B	C4	0.303739	-0.6	0.610111938963434	-1	0.612377	0.269102
CATHEPSIN_B	C5B__6_COMPLEX	-0.202165	-0.602646840265482	0.6	-0.598276	1	0.470195
CATHEPSIN_B	IL_5_RA	-0.0671758	-0.9	0.236204023484105	-1	0.22893	0.694492
CATHEPSIN_B	KININOGEN__HMW	-0.0123631	-0.406226208673543	0.8	-0.409711	1	0.957461
CATHEPSIN_B	NCAM_120	0.237876	-0.314585127272238	0.54680178327755	-0.255159	0.550114	0.253633
CATHEPSIN_B	SCGF_ALPHA	0.0287065	-0.7	0.329184861287688	-1	0.323904	0.872383
CATHEPSIN_B	BST1	0.131564	-0.24487556874746	0.38897560495649	-0.223662	0.388881	0.400586
CATHEPSIN_B	CDON	-0.133265	-0.47304566367483	0.7	-0.464067	1	0.53207
CATHEPSIN_B	CLUSTERIN	0.203647	-0.5	0.540489059855716	-1	0.541068	0.392852
CATHEPSIN_B	EMR2	-0.0424229	-0.376207689741981	0.495624251156298	-0.369164	1	0.833711
CATHEPSIN_B	FUCOSYLTRANSFERASE_3	0.419016	-0.3	0.709688815601772	-1	0.714109	0.168555
CATHEPSIN_B	FUT5	0.190341	-0.142834048696019	0.8	-0.134078	1	0.199492
CATHEPSIN_B	HDGR2	-0.213324	-0.602646840265482	0.6	-0.598276	1	0.439258
CATHEPSIN_B	IL_34	0.211533	-0.7	0.569495388495406	-1	0.567245	0.392852
CATHEPSIN_B	KYNU	-0.0800135	-0.9	0.269105098683769	-1	0.267	0.679023
CATHEPSIN_B	PLXC1	-0.295807	-1	0.0935638674043616	-1	0.114778	0.145352
CATHEPSIN_B	SLIK5	0.139732	-0.358962807568916	0.445391019855579	-0.363826	0.438076	0.462461
CATHEPSIN_B	PH	0.306468	-0.5	0.634224552880259	-1	0.628874	0.261367
CATHEPSIN_B	APO_D	0.0372825	-0.453475606136997	0.370045206487404	-0.396403	0.374319	0.84918
CATHEPSIN_B	AFAMIN	0.0836204	-0.254160055197999	0.7	-0.248207	1	0.640352
CATHEPSIN_B	GELSOLIN	-0.0265011	-0.346596342049682	0.6	-0.338764	1	0.887852
CATHEPSIN_B	C34_GP41_HIV_FRAGMENT	0.0579012	-0.234412199091091	0.7	-0.227883	1	0.72543
CATHEPSIN_B	PERL	-0.421148	-0.690112899407421	0.3	-0.691965	1	0.176289
CATHEPSIN_B	ITI_HEAVY_CHAIN_H4	0.19254	-0.176520008465848	0.8	-0.17396	1	0.269102
CATHEPSIN_B	TXD12	0.275757	-0.0331884556083298	1	-0.026012	1	0.0680078
CATHEPSIN_B	SL_SELECTIN	-0.303126	-0.684217752582787	0.5	-0.677997	1	0.338711
CATHEPSIN_B	TRKB	-0.060507	-0.499350679185637	0.285271816500115	-0.465854	0.295114	0.756367
CATHEPSIN_B	ANGIOGENIN	0.00337042	-0.7	0.34777455306578	-1	0.341037	0.988398
CATHEPSIN_B	COAGULATION_FACTOR_IX	0.273839	-0.106969244665047	1	-0.108594	1	0.16082
CATHEPSIN_B	COAGULATION_FACTOR_X	-0.0190213	-0.346596342049682	0.6	-0.338764	1	0.918789
CATHEPSIN_B	COAGULATION_FACTOR_V	-0.0678178	-0.589345873443843	0.295165147369808	-0.502789	0.331725	0.756367
CATHEPSIN_B	ENDOGLIN	0.249664	-0.105314154956809	0.5742935686392	-0.101667	0.575814	0.168555
CATHEPSIN_B	HCC_4	-0.0342768	-0.301559388376398	0.5	-0.307241	1	0.833711
CATHEPSIN_B	MIP_3B	0.171877	-0.209561481335768	1	-0.214176	1	0.416055
CATHEPSIN_B	MIS	0.0764755	-0.196965712380485	0.7	-0.19883	1	0.60168
CATHEPSIN_B	STANNIOCALCIN_1	-0.184801	-0.9	0.169459903860382	-1	0.16784	0.323242
CATHEPSIN_B	ANNEXIN_I	-0.313573	-0.617067310776208	0.4	-0.617028	1	0.245898
CATHEPSIN_B	ANNEXIN_II	-0.333634	-0.684217752582788	0.5	-0.677997	1	0.23043
CATHEPSIN_B	ARTS1	0.0811403	-0.238993116957229	0.7	-0.234098	1	0.632617
CATHEPSIN_B	CARBONIC_ANHYDRASE_I	-0.242378	-0.602646840265483	0.6	-0.598276	1	0.338711
CATHEPSIN_B	CATZ	0.380476	0.0203084799695134	1	0.0200636	1	0.0370703
CATHEPSIN_B	DERM	-0.126238	-0.425857057387795	0.5	-0.424766	1	0.508867
CATHEPSIN_B	ELAFIN	0.0228744	-0.7	0.361574227142139	-1	0.356179	0.911055
CATHEPSIN_B	ERP29	0.209544	-0.7	0.569495388495406	-1	0.567245	0.400586
CATHEPSIN_B	FIBRINOGEN_G_CHAIN_DIMER	-0.134804	-0.496188532730719	0.6	-0.49817	1	0.563008
CATHEPSIN_B	GP1BA	0.412785	-0.3	0.682043139573776	-1	0.680074	0.199492
CATHEPSIN_B	GPC5	0.0238371	-0.8	0.381577747008811	-1	0.381951	0.911055
CATHEPSIN_B	GRN	0.0531369	-0.285437137815259	0.413261451483303	-0.281133	0.419749	0.771836
CATHEPSIN_B	HRG	-0.155903	-0.593330794729935	0.248160815840614	-0.544719	0.291493	0.493398
CATHEPSIN_B	LG3BP	-0.157789	-0.515624504592104	0.187452072733104	-0.502503	0.195377	0.392852
CATHEPSIN_B	MN_SOD	-0.0316928	-0.346596342049682	0.6	-0.338764	1	0.864648
CATHEPSIN_B	PAFAH	-0.0133485	-0.373249939274516	0.9	-0.369164	1	0.949727
CATHEPSIN_B	SCD163	-0.214812	-0.51173090096346	0.4	-0.517034	1	0.338711
CATHEPSIN_B	SEPR	0.233641	-0.5	0.540489059855716	-1	0.541068	0.269102
CATHEPSIN_B	TRYPSIN_2	-0.0405788	-0.406226208673543	0.8	-0.409711	1	0.856914
CATHEPSIN_B	TSG_6	-0.0211334	-0.346596342049682	0.6	-0.338764	1	0.911055
CATHEPSIN_B	CLM6	0.259666	-0.0848183945285153	1	-0.0812878	1	0.16082
CATHEPSIN_B	IL_22BP	0.134171	-0.491599595650603	0.48650458615599	-0.454249	0.486521	0.555273
CATHEPSIN_B	IL_23_R	0.0359607	-0.491305096447007	0.390758612809099	-0.423922	0.405104	0.864648
CATHEPSIN_B	ILT_2	-0.259594	-0.8	0.0199113031136619	-1	0.0168368	0.0602734
CATHEPSIN_B	ILT_4	0.248213	-0.120021294275648	0.566542190638415	-0.111209	0.567427	0.176289
CATHEPSIN_B	JAG1	0.260261	-0.0622664074280031	1	-0.0543073	1	0.122148
CATHEPSIN_B	LAG_3	-0.13254	-0.496188532730719	0.6	-0.49817	1	0.570742
CATHEPSIN_B	MICB	-0.159465	-0.556147302191257	0.19985494572348	-0.51709	0.227459	0.423789
CATHEPSIN_B	NOGO_RECEPTOR	0.206873	-0.5	0.493266776917689	-1	0.498065	0.330977
CATHEPSIN_B	NOTCH_3	-0.0584518	-0.499167178803999	0.258733761119572	-0.474456	0.255695	0.748633
CATHEPSIN_B	NR_CAM	-0.120392	-0.496188532730719	0.6	-0.49817	1	0.617148
CATHEPSIN_B	NRX3B	0.287072	-0.106969244665047	1	-0.108594	1	0.122148
CATHEPSIN_B	SEM6B	0.193252	-0.176520008465848	0.8	-0.17396	1	0.269102
CATHEPSIN_B	SICAM_5	0.373491	0.0456490400287849	1	0.0448237	1	0.0293359
CATHEPSIN_B	SIG14	-0.0516221	-0.408040294465679	0.284943761424599	-0.40137	0.288336	0.77957
CATHEPSIN_B	SLAF6	0.0819587	-0.297870957512837	0.8	-0.302352	1	0.694492
CATHEPSIN_B	SREC_I	0.157669	-0.171008597666055	0.566847511938105	-0.168839	0.546011	0.385117
CATHEPSIN_B	TCCR	0.0486065	-0.355207383121579	0.462982304846591	-0.335645	0.478229	0.818242
CATHEPSIN_B	UNC5H3	0.198172	-0.209561481335768	1	-0.214176	1	0.315508
CATHEPSIN_B	UNC5H4	0.0449667	-0.376456994902441	0.438606594080308	-0.354298	0.451206	0.833711
CATHEPSIN_B	PCSK9	0.330296	-0.5	0.634224552880259	-1	0.628874	0.16082
CATHEPSIN_B	DRAK2	-0.497074	-1	-0.10559577940206	-1	-0.0743003	0.0293359
CATHEPSIN_B	PDE4D	0.173548	-0.209561481335768	1	-0.214176	1	0.40832
CATHEPSIN_B	TYK2	0.164819	-0.209561481335768	1	-0.214176	1	0.439258
CATHEPSIN_B	EOTAXIN	-0.000564478	-0.373249939274516	0.9	-0.369164	1	0.996133
CATHEPSIN_B	COAGULATION_FACTOR_IXAB	0.241748	-0.243301013165449	0.587844654816655	-0.26161	0.582992	0.28457
CATHEPSIN_B	B7_2	-0.245716	-0.550031847909959	0.222339699921615	-0.53336	1	0.222695
CATHEPSIN_B	CALGRANULIN_B	-0.297436	-1	0.037253908151848	-1	0.0313016	0.0680078
CATHEPSIN_B	CASPASE_10	0.281029	-0.0848183945285152	1	-0.0812878	1	0.10668
CATHEPSIN_B	OMD	-0.0291391	-0.345015168958859	0.6	-0.334558	1	0.872383
CATHEPSIN_B	SEMAPHORIN_3E	0.220395	-0.5	0.507303783936827	-1	0.520683	0.300039
CATHEPSIN_B	FAS__SOLUBLE	0.204817	-0.7	0.569495388495406	-1	0.567245	0.416055
CATHEPSIN_B	SLEPTIN_R	-0.0514509	-0.379140791208446	0.295454607396901	-0.361176	0.315516	0.771836
CATHEPSIN_B	SHPS1	0.098413	-0.238993116957229	0.7	-0.234098	1	0.555273
CATHEPSIN_B	CNDP1	0.139537	-0.369648643855349	0.444590179683164	-0.375388	0.437399	0.462461
CATHEPSIN_B	COLEC12	-0.355667	-0.673575926736733	-0.00406869634168966	-0.654131	0.0159233	0.0602734
CATHEPSIN_B	CYTN	0.113807	-0.6	0.439234099267503	-1	0.434755	0.570742
CATHEPSIN_B	FICOLIN_3	0.0523832	-0.296959925209319	0.46370997590443	-0.291232	0.475071	0.787305
CATHEPSIN_B	H6ST1	0.269278	-0.106969244665047	1	-0.108594	1	0.176289
CATHEPSIN_B	RBP	0.249335	-0.14276410947989	0.594113958828042	-0.130795	0.60102	0.207227
CATHEPSIN_B	RGMA	0.37921	0.00113437261002344	1	-0.00781967	1	0.0525391
CATHEPSIN_B	SICAM_2	-0.252338	-0.637101232240979	0.227084229861014	-0.598276	1	0.300039
CATHEPSIN_B	SLAF7	-0.0835647	-0.7	0.25108219754839	-1	0.244754	0.632617
CATHEPSIN_B	CATHEPSIN_D	0.299273	-0.106969244665047	1	-0.108594	1	0.122148
CATHEPSIN_B	EGF	-0.183252	-1	0.195890902507355	-1	0.210428	0.392852
CATHEPSIN_B	BFGF_R	-0.00732006	-0.346596342049682	0.6	-0.338764	1	0.965195
CATHEPSIN_B	CRIPTO	0.209671	-0.7	0.569495388495406	-1	0.567245	0.400586
CATHEPSIN_B	EPO	0.566307	0.216193940861132	1	0.148031	0.868282	0.00710912
CATHEPSIN_B	IL_9	0.106262	-0.8	0.483522882433421	-1	0.482528	0.65582
CATHEPSIN_B	NG36	-0.0267834	-0.406226208673543	0.8	-0.409711	1	0.90332
CATHEPSIN_B	X_3HAO	-0.146073	-0.478489589886182	0.373873369096703	-0.464067	1	0.47793
CATHEPSIN_B	TNF_A	-0.142549	-0.47304566367483	0.7	-0.464067	1	0.493398
CATHEPSIN_B	CREL1	0.0591723	-0.196965712380485	0.7	-0.19883	1	0.686758
CATHEPSIN_B	LECTIN__MANNOSE_2	0.151418	-0.256888772749025	0.582206469080784	-0.253286	0.568575	0.485664
CATHEPSIN_B	LRP1B	-0.00268373	-0.406226208673543	0.8	-0.409711	1	0.988398
CATHEPSIN_B	MYPC1	-0.0488049	-0.431379973343237	0.442180230862333	-0.409711	1	0.825977
CATHEPSIN_B	CATHEPSIN_H	0.464358	0.150038811682943	1	0.151081	1	0.00761175
CATHEPSIN_B	ROR1	0.315004	-0.6	0.659163633797341	-1	0.654216	0.253633
CATHEPSIN_B	FBLN3	0.287857	-0.106969244665047	1	-0.108594	1	0.122148
CATHEPSIN_B	MMP_8	0.0973194	-0.254160055197999	0.7	-0.248207	1	0.578477
CATHEPSIN_B	FAM3B	0.322681	-0.4	0.597451327671282	-1	0.601292	0.184023
CATHEPSIN_B	IFN_A_B_R1	0.0901603	-0.277629609479702	0.9	-0.272652	1	0.632617
CATHEPSIN_B	HMGN1	0.0917313	-0.238993116957229	0.7	-0.234098	1	0.578477
CATHEPSIN_B	UB2G2	0.189485	-0.176520008465848	0.8	-0.17396	1	0.28457
CATHEPSIN_B	QORL1	0.326628	-0.6	0.659163633797341	-1	0.654216	0.207227
CATHEPSIN_B	PEDF	0.181519	-0.176520008465848	0.8	-0.17396	1	0.315508
CATHEPSIN_B	CATF	0.401993	-0.3	0.709688815601772	-1	0.714109	0.238164
CATHEPSIN_B	PLXB2	-0.0264187	-0.373249939274516	0.9	-0.369164	1	0.895586
IGM	IGM	1	0.801654971345554	1	0.830191	1	2.911e-13
IGM	IL_18_BPA	-0.0461417	-0.364910570074022	0.385296101436944	-0.356362	0.404953	0.802773
IGM	LBP	0.224883	-0.3	0.479967998051753	-1	0.477692	0.214961
IGM	COAGULATION_FACTOR_XA	0.0264817	-0.6	0.295152850826106	-1	0.300117	0.872383
IGM	TIG2	-0.00640476	-0.31888685163716	0.6	-0.31607	1	0.97293
IGM	TNF_SR_II	0.112167	-0.6	0.427029879999705	-1	0.429302	0.570742
IGM	SIGLEC_3	0.264331	-0.0140697614632795	0.8	-0.00993305	1	0.0602734
IGM	IDUA	0.01151	-0.6	0.295152850826106	-1	0.300117	0.941992
IGM	AMYLOID_PRECURSOR_PROTEIN	0.075495	-0.250014286044389	0.7	-0.247308	1	0.671289
IGM	ASAHL	0.187143	-0.097784184553217	0.6	-0.0959934	1	0.16082
IGM	ATS13	-0.07609	-1	0.249924719397264	-1	0.244048	0.671289
IGM	CARBONIC_ANHYDRASE_IV	-0.314515	-0.622353863655073	0.4	-0.621045	1	0.245898
IGM	CATHEPSIN_A	0.295115	-0.0639861242491377	0.9	-0.0552387	1	0.0912109
IGM	CATHEPSIN_S	-0.177765	-0.9	0.152522070690266	-1	0.147079	0.292305
IGM	COAGULATION_FACTOR_VII	0.0698406	-0.233815939237309	0.7	-0.225449	1	0.671289
IGM	C2	-0.320195	-0.585008176452764	0.4	-0.582161	1	0.168555
IGM	GRANULYSIN	0.254871	-0.0198009149646388	0.59745552519884	-0.00993305	1	0.0602734
IGM	HPLN1	-0.12664	-0.438830733359349	0.5	-0.433176	1	0.516602
IGM	IDS	-0.106201	-0.438830733359349	0.5	-0.433176	1	0.60168
IGM	KALLIKREIN_12	-0.189459	-0.9	0.152522070690266	-1	0.147079	0.238164
IGM	LYVE1	0.181637	-0.137946762959172	0.8	-0.132078	1	0.214961
IGM	ASAH2	0.0597433	-0.207793908726958	0.6	-0.208552	1	0.702227
IGM	NIDOGEN	0.0360265	-0.5	0.288080631407927	-1	0.288993	0.810508
IGM	PIGR	0.0378657	-0.6	0.320173058485682	-0.542117	0.317474	0.825977
IGM	SEMAPHORIN_3A	-0.155663	-0.502351727354143	0.183348774410987	-0.506612	0.181179	0.385117
IGM	WFKN2	-0.0306021	-0.297507351618365	0.6	-0.302058	1	0.84918
IGM	BGH3	0.0114644	-0.7	0.345905945759632	-1	0.340317	0.949727
IGM	C1R	0.065805	-0.250014286044389	0.7	-0.247308	1	0.717695
IGM	CD109	-0.170823	-0.9	0.152522070690266	-1	0.147079	0.323242
IGM	CD23	0.23064	-0.4	0.492331964544257	-1	0.492355	0.207227
IGM	CD48	0.328083	-0.4	0.609905056828019	-1	0.610628	0.168555
IGM	CD5L	0.566732	0.297126984866967	1	0.295206	1	0.000370704
IGM	CNTN2	-0.0263242	-0.31888685163716	0.6	-0.31607	1	0.880117
IGM	CONTACTIN_4	-0.160814	-0.575840479630563	0.0960789087838393	-1	0.0940968	0.253633
IGM	CONTACTIN_5	-0.0226526	-0.353104293994457	0.6	-0.348445	1	0.90332
IGM	CYTF	0.170204	-0.137946762959172	0.8	-0.132078	1	0.269102
IGM	CYSTATIN_M	0.0269248	-0.7	0.345905945759632	-1	0.340317	0.887852
IGM	FCG2A	0.15795	-0.086996144341478	0.7	-0.0803308	1	0.207227
IGM	FCG2B	0.133711	-0.4	0.372156458894022	-1	0.366863	0.369648
IGM	FCG3B	0.0923678	-0.207793908726958	0.6	-0.208552	1	0.539805
IGM	FCN2	-0.0188262	-0.297507351618365	0.6	-0.302058	1	0.911055
IGM	GFRA_1	-0.127515	-0.438830733359349	0.5	-0.433176	1	0.508867
IGM	HEPARIN_COFACTOR_II	0.0538907	-0.194701800621782	0.38294775212141	-0.199159	0.364875	0.702227
IGM	LRIG3	-0.0139134	-0.31888685163716	0.6	-0.31607	1	0.934258
IGM	MATN2	0.0809027	-0.233815939237309	0.7	-0.225449	1	0.617148
IGM	RGMB	0.106916	-0.6	0.427029879999705	-1	0.429302	0.593945
IGM	RGM_C	0.181447	-0.157186428819296	0.8	-0.148827	1	0.269102
IGM	TFPI	-0.170229	-0.9	0.152522070690266	-1	0.147079	0.323242
IGM	TSP4	0.189082	-0.157186428819296	0.8	-0.148827	1	0.23043
IGM	AMINOACYLASE_1	-0.0966999	-0.7	0.22223858957718	-1	0.222613	0.547539
IGM	CARBONIC_ANHYDRASE_6	0.0337348	-0.5	0.288080631407927	-1	0.288993	0.825977
IGM	CDK5_P35	-0.364003	-0.76786785572678	-0.0333843237105456	-0.713549	-0.0283609	0.0293359
IGM	CATHEPSIN_V	-0.161779	-0.598790493067076	0.158334919539388	-0.590474	0.152937	0.361914
IGM	DKK_4	0.19032	-0.0977841845532171	0.6	-0.0959934	1	0.16082
IGM	ECM1	0.211254	-0.4	0.492331964544257	-1	0.492355	0.307773
IGM	FETUB	-0.165617	-0.7	0.0905571863651952	-1	0.0883151	0.207227
IGM	KALLIKREIN_7	0.0356256	-0.7	0.345905945759632	-1	0.340317	0.84918
IGM	PAK3	-0.289658	-1	0.0541370109095394	-1	0.0509899	0.0834766
IGM	PK3CG	-0.243884	-0.544865725884998	0.24138499972343	-0.531366	1	0.222695
IGM	TPSB2	-0.0694614	-0.6	0.206446124692955	-1	0.206891	0.65582
IGM	CAMK1D	-0.157994	-0.539105704823799	0.173815692443548	-0.527668	0.169496	0.377383
IGM	CD30_LIGAND	-0.0418387	-0.341380352263554	0.335445493126095	-0.328053	0.345554	0.802773
IGM	EPHA1	-0.20141	-0.492368734720788	0.4	-0.496361	1	0.361914
IGM	GRANZYME_A	0.0540575	-0.258907387904461	0.399946645713072	-0.245419	0.412381	0.748633
IGM	IL_18_RA	-0.234671	-0.492368734720788	0.4	-0.496361	1	0.199492
IGM	IR	-0.153275	-0.451289003354353	0.160582585512127	-0.447419	0.144912	0.323242
IGM	KALLISTATIN	0.182753	-0.137946762959172	0.8	-0.132078	1	0.207227
IGM	PDGF_RB	-0.000423951	-0.283389784595044	0.5	-0.278274	1	0.996133
IGM	PGCB	0.239083	-0.344542624388897	0.528274422346505	-0.285733	0.526615	0.222695
IGM	SE_SELECTIN	-0.0404231	-0.284875453420849	0.359476153316025	-0.278274	1	0.77957
IGM	THROMBOSPONDIN_1	0.0877818	-0.250014286044389	0.7	-0.247308	1	0.617148
IGM	ANGIOTENSINOGEN	-0.135796	-0.438830733359349	0.5	-0.433176	1	0.47793
IGM	GCP_2	0.274444	-0.0639861242491377	0.9	-0.0552387	1	0.0912109
IGM	MDC	-0.0987667	-0.7	0.22223858957718	-1	0.222613	0.53207
IGM	MIP_5	0.00196998	-0.5	0.278012109569557	-1	0.271434	0.988398
IGM	PROTEINASE_3	-0.163522	-0.7	0.135938392793034	-1	0.127523	0.307773
IGM	TAFI	-0.00141144	-0.288453457562128	0.5	-0.287182	1	0.996133
IGM	TARC	-0.0482392	-0.374257333884037	0.276469187736079	-0.358724	0.278822	0.771836
IGM	TGF_B3	-0.203064	-0.537156614951437	0.4	-0.531366	1	0.400586
IGM	TSH	-0.0490912	-0.378633968472693	0.272015358625987	-0.363785	0.27312	0.771836
IGM	DKK1	0.189236	-0.11368748716439	0.7	-0.110106	1	0.176289
IGM	ADIPONECTIN	0.0556767	-0.270704059289482	0.453386853002261	-0.268377	0.442822	0.756367
IGM	A2_HS_GLYCOPROTEIN	-0.106619	-0.438830733359349	0.5	-0.433176	1	0.60168
IGM	ARYLSULFATASE_A	-0.206374	-0.492368734720788	0.4	-0.496361	1	0.338711
IGM	BMP10	0.142742	-0.291741102479023	0.444004772706831	-0.259974	0.448324	0.439258
IGM	CAMK1	0.00365436	-0.7	0.345905945759632	-1	0.340317	0.988398
IGM	CHITOTRIOSIDASE_1	0.02715	-0.7	0.345905945759632	-1	0.340317	0.880117
IGM	CHL1	0.19544	-0.137946762959172	0.8	-0.132078	1	0.199492
IGM	ENDOTHELIN_CONVERTING_1	0.0467723	-0.282072100031211	0.334410307400767	-0.263615	0.339242	0.764102
IGM	FCN1	-0.0465972	-0.337591468993687	0.281924387708125	-0.330195	0.278429	0.771836
IGM	GNS	-0.173139	-0.7	0.135938392793034	-1	0.127523	0.261367
IGM	HGFA	-0.00846984	-0.283389784595044	0.5	-0.278274	1	0.957461
IGM	LGMN	-0.377089	-1	-0.0444948080976851	-1	-0.0468607	0.0293359
IGM	MP2K2	0.0790706	-0.233815939237309	0.7	-0.225449	1	0.632617
IGM	NID2	0.0806537	-0.207793908726958	0.6	-0.208552	1	0.593945
IGM	OLR1	0.053611	-0.261082093569196	0.39765058259897	-0.247477	0.407418	0.748633
IGM	RAP	-0.143631	-0.39577847477259	0.286298641435967	-0.400692	0.262586	0.369648
IGM	VEGF_SR2	-0.0473502	-0.342454257578126	0.277390577426633	-0.334034	0.272007	0.764102
IGM	COMPLEMENT_FACTOR_H_5	-0.166912	-0.7	0.105974295757604	-1	0.104978	0.253633
IGM	IGF_II_RECEPTOR	-0.133812	-0.36873106940417	0.5	-0.360074	1	0.35418
IGM	KALLIKREIN_14	-0.303046	-0.622353863655073	0.4	-0.621045	1	0.292305
IGM	ANGIOSTATIN	-0.0339332	-0.353104293994458	0.6	-0.348445	1	0.856914
IGM	P27KIP1	-0.236472	-0.537156614951437	0.4	-0.531366	1	0.253633
IGM	PYY	-0.17969	-0.9	0.152522070690266	-1	0.147079	0.28457
IGM	STX1A	-0.0849622	-1	0.249924719397264	-1	0.244048	0.632617
IGM	STIE_2	-0.132823	-0.438830733359349	0.5	-0.433176	1	0.485664
IGM	CARBONIC_ANHYDRASE_III	0.243031	-0.186156949497653	0.546432703070352	-0.177503	0.540593	0.207227
IGM	CYSTATIN_S	0.235273	-0.6	0.526226520531047	-1	0.524024	0.238164
IGM	CYTD	0.0363426	-0.6	0.320173058485682	-1	0.317364	0.833711
IGM	PPAC	-0.0182996	-0.297507351618365	0.6	-0.302058	1	0.911055
IGM	NAGK	-0.122486	-0.438830733359349	0.5	-0.433176	1	0.53207
IGM	SRAGE	-0.0361417	-0.297507351618365	0.6	-0.302058	1	0.818242
IGM	BPI	-0.0122831	-0.353104293994457	0.6	-0.348445	1	0.949727
IGM	C6	-0.0778999	-1	0.249924719397264	-1	0.244048	0.663555
IGM	IGE	0.279885	-0.0639861242491377	0.9	-0.0552387	1	0.0912109
IGM	IL_17E	-0.224059	-0.47691994518313	0.4	-0.474684	1	0.23043
IGM	IL_6_SRA	0.187129	-0.11368748716439	0.7	-0.110106	1	0.176289
IGM	NEUROTROPHIN_3	0.0793782	-0.250014286044389	0.7	-0.247308	1	0.65582
IGM	PAPP_A	0.225848	-0.3	0.479967998051753	-1	0.477692	0.214961
IGM	PLASMINOGEN	-0.0719137	-0.6	0.206446124692955	-1	0.206891	0.640352
IGM	PREKALLIKREIN	-0.257318	-0.7	-0.0104413229930037	-1	-0.0165048	0.0370703
IGM	ALPHA_1_ANTICHYMOTRYPSIN	0.073455	-0.233815939237309	0.7	-0.225449	1	0.65582
IGM	P_SELECTIN	-0.168925	-0.7	0.0952873039196746	-1	0.0940968	0.214961
IGM	TENASCIN	-0.204624	-0.466555757204553	0.3	-0.458438	1	0.307773
IGM	FACTOR_H	0.00847839	-0.7	0.345905945759632	-1	0.340317	0.965195
IGM	MMP_2	0.19537	-0.11368748716439	0.7	-0.110106	1	0.176289
IGM	TRANSFERRIN	0.0698759	-0.250014286044389	0.7	-0.247308	1	0.694492
IGM	HISTONE_H2A_Z	0.00924343	-0.6	0.320173058485682	-1	0.317364	0.957461
IGM	IGF_I_SR	-0.00426112	-0.353104293994457	0.6	-0.348445	1	0.980664
IGM	IL_1_R4	-0.0546226	-0.428491918515944	0.243101249002139	-0.408599	0.243189	0.740898
IGM	NCAM_L1	0.219312	-0.6	0.526226520531047	-1	0.524024	0.307773
IGM	SPONDIN_1	0.115191	-0.6	0.427029879999705	-1	0.429302	0.563008
IGM	CYTT	-0.121962	-0.393710422903535	0.5	-0.395621	1	0.485664
IGM	SAA	0.0194841	-0.5	0.283686487965411	-1	0.277668	0.895586
IGM	SICAM_1	0.12574	-0.4	0.381393124318106	-1	0.378783	0.431523
IGM	MSP	-0.106432	-0.38334142539839	0.4	-0.383149	1	0.547539
IGM	SP_D	-0.0782247	-0.7	0.22223858957718	-1	0.222613	0.632617
IGM	COLLECTIN_KIDNEY_1	-0.307482	-0.574699446388474	0.3	-0.571467	1	0.245898
IGM	ENPP7	0.0651995	-0.207793908726958	0.6	-0.208552	1	0.671289
IGM	ENTP5	-0.0605566	-0.7	0.22223858957718	-1	0.222613	0.717695
IGM	FCRL3	0.213594	-0.6	0.526226520531047	-1	0.524024	0.338711
IGM	MFGM	0.0532395	-0.280516494375496	0.420144183385284	-0.279975	0.419139	0.771836
IGM	PCSK7	-0.184366	-0.7	0.135938392793034	-1	0.127523	0.207227
IGM	SPARCL1	-0.0344387	-0.297507351618365	0.6	-0.302058	1	0.825977
IGM	ST4S6	-0.0926323	-1	0.249924719397264	-1	0.244048	0.60168
IGM	TGM3	-0.0507035	-0.382095431661092	0.331736655987007	-0.375312	0.336542	0.787305
IGM	TROPOMYOSIN_2	-0.196142	-0.7	0.135938392793034	-1	0.127523	0.184023
IGM	ZAP70	-0.234178	-0.492368734720788	0.4	-0.496361	1	0.199492
IGM	C1_ESTERASE_INHIBITOR	-0.127537	-0.438830733359349	0.5	-0.433176	1	0.508867
IGM	C4	-0.247377	-0.490389827933679	0.119905903842105	-0.501022	0.0897944	0.122148
IGM	C5B__6_COMPLEX	-0.0834995	-1	0.249924719397264	-1	0.244048	0.640352
IGM	IL_5_RA	0.152365	-0.134743636850871	0.452570124585235	-0.112763	0.463495	0.292305
IGM	KININOGEN__HMW	-0.0865473	-1	0.249924719397264	-1	0.244048	0.632617
IGM	NCAM_120	0.134247	-0.5	0.39837634085158	-0.341051	0.408026	0.439258
IGM	SCGF_ALPHA	0.147229	-0.170749993870668	0.401334533479401	-0.141401	0.42082	0.315508
IGM	BST1	0.129953	-0.4	0.350588148930212	-0.20432	0.348142	0.338711
IGM	CDON	0.0982888	-0.233815939237309	0.7	-0.225449	1	0.539805
IGM	CLUSTERIN	-0.0480278	-0.373171434624137	0.277574239948322	-0.357515	0.280301	0.771836
IGM	EMR2	-0.055338	-0.443351398394442	0.239361216552674	-0.417161	0.239955	0.740898
IGM	FUCOSYLTRANSFERASE_3	-0.0795689	-0.7	0.22223858957718	-1	0.222613	0.624883
IGM	FUT5	-0.184053	-0.7	0.0952873039196746	-1	0.0940968	0.153086
IGM	HDGR2	0.0522392	-0.284543987061108	0.406499801785916	-0.285161	0.411184	0.771836
IGM	IL_34	-0.224691	-0.537156614951437	0.4	-0.531366	1	0.307773
IGM	KYNU	-0.0497368	-0.381950392085375	0.268640440357542	-0.367842	0.269045	0.764102
IGM	PLXC1	0.0752543	-0.250014286044389	0.7	-0.247308	1	0.671289
IGM	SLIK5	0.235432	-0.3	0.479967998051753	-0.21411	0.479575	0.16082
IGM	PH	-0.331615	-0.585008176452764	0.4	-0.582161	1	0.114414
IGM	APO_D	-0.328186	-0.585008176452764	0.4	-0.582161	1	0.129883
IGM	AFAMIN	-0.0469444	-0.339833593198625	0.279833948118533	-0.331943	0.275398	0.764102
IGM	GELSOLIN	0.263025	-0.0140697614632795	0.8	-0.00993305	1	0.0602734
IGM	C34_GP41_HIV_FRAGMENT	-0.284295	-0.7	-0.00796711339730546	-1	-0.0132048	0.0448047
IGM	PERL	-0.0599445	-0.6	0.192250941271034	-1	0.191443	0.679023
IGM	ITI_HEAVY_CHAIN_H4	0.126392	-0.5	0.39837634085158	-1	0.405714	0.47793
IGM	TXD12	-0.200805	-0.456462929351427	0.3	-0.449374	1	0.315508
IGM	SL_SELECTIN	0.0368312	-0.7	0.345905945759632	-1	0.340317	0.841445
IGM	TRKB	0.293981	-0.0348331629871687	0.8	-0.024664	1	0.0680078
IGM	ANGIOGENIN	0.17748	-0.11368748716439	0.7	-0.110106	1	0.191758
IGM	COAGULATION_FACTOR_IX	-0.23671	-0.537156614951437	0.4	-0.531366	1	0.253633
IGM	COAGULATION_FACTOR_X	-0.0107519	-0.297507351618365	0.6	-0.302058	1	0.949727
IGM	COAGULATION_FACTOR_V	-0.0847845	-1	0.249924719397264	-1	0.244048	0.640352
IGM	ENDOGLIN	-0.019897	-0.297507351618365	0.6	-0.302058	1	0.90332
IGM	HCC_4	-0.0440788	-0.290990854991002	0.263793903878166	-0.292922	0.245063	0.748633
IGM	MIP_3B	0.0692619	-0.250014286044389	0.7	-0.247308	1	0.702227
IGM	MIS	-0.112362	-0.352201705496823	0.4	-0.343198	1	0.439258
IGM	STANNIOCALCIN_1	-0.0150645	-0.31888685163716	0.6	-0.31607	1	0.926523
IGM	ANNEXIN_I	-0.141672	-0.393710422903535	0.5	-0.395621	1	0.385117
IGM	ANNEXIN_II	0.0950041	-0.250014286044389	0.7	-0.247308	1	0.586211
IGM	ARTS1	-0.0232508	-0.288453457562128	0.5	-0.287182	1	0.880117
IGM	CARBONIC_ANHYDRASE_I	0.211831	-0.6	0.526226520531047	-1	0.524024	0.338711
IGM	CATZ	0.222356	-0.4	0.492331964544257	-1	0.492355	0.253633
IGM	DERM	0.165267	-0.0977841845532171	0.6	-0.0959934	1	0.222695
IGM	ELAFIN	-0.052218	-0.394695532332899	0.255670502955467	-0.385753	0.254978	0.756367
IGM	ERP29	-0.178056	-0.9	0.152522070690266	-1	0.147079	0.292305
IGM	FIBRINOGEN_G_CHAIN_DIMER	-0.0154258	-0.353104293994457	0.6	-0.348445	1	0.934258
IGM	GP1BA	-0.0141313	-0.288453457562128	0.5	-0.287182	1	0.926523
IGM	GPC5	0.119542	-0.6	0.427029879999705	-1	0.429302	0.539805
IGM	GRN	-0.0994661	-0.6	0.206446124692955	-1	0.206891	0.501133
IGM	HRG	-0.0501412	-0.379977331520493	0.338338063182701	-0.372772	0.342284	0.787305
IGM	LG3BP	-0.137297	-0.393710422903535	0.5	-0.395621	1	0.40832
IGM	MN_SOD	-0.0910273	-0.6	0.206446124692955	-1	0.206891	0.547539
IGM	PAFAH	-0.133287	-0.408689717568109	0.5	-0.41188	1	0.454727
IGM	SCD163	0.181757	-0.097784184553217	0.6	-0.0959934	1	0.16082
IGM	SEPR	0.187609	-0.137946762959172	0.8	-0.132078	1	0.199492
IGM	TRYPSIN_2	0.0124605	-0.7	0.345905945759632	-1	0.340317	0.949727
IGM	TSG_6	0.136307	-0.4	0.390647774248898	-1	0.392916	0.40832
IGM	CLM6	0.138457	-0.270000893738369	0.415605589141228	-0.234127	0.424209	0.416055
IGM	IL_22BP	-0.174395	-0.9	0.152522070690266	-1	0.147079	0.307773
IGM	IL_23_R	0.0974968	-0.250014286044389	0.7	-0.247308	1	0.578477
IGM	ILT_2	0.0949551	-0.177756994566555	0.5	-0.16928	1	0.431523
IGM	ILT_4	0.0688146	-0.207793908726958	0.6	-0.208552	1	0.65582
IGM	JAG1	-0.131627	-0.393710422903535	0.5	-0.395621	1	0.431523
IGM	LAG_3	0.145775	-0.25986236165315	0.45741952417836	-0.228276	0.461717	0.423789
IGM	MICB	0.0401582	-0.391175222758966	0.328479339694666	-0.365987	0.326046	0.810508
IGM	NOGO_RECEPTOR	0.019917	-0.5	0.283686487965411	-1	0.277668	0.895586
IGM	NOTCH_3	0.0642784	-0.207793908726958	0.6	-0.208552	1	0.679023
IGM	NR_CAM	-0.0205571	-0.353104293994457	0.6	-0.348445	1	0.911055
IGM	NRX3B	0.028577	-0.7	0.345905945759632	-1	0.340317	0.880117
IGM	SEM6B	-0.146204	-0.443865670966527	0.214181710933293	-0.439483	0.207723	0.392852
IGM	SICAM_5	0.0161209	-0.6	0.295152850826106	-1	0.300117	0.918789
IGM	SIG14	0.343195	-0.0696677249168556	0.576619835153776	-0.00018769	0.582912	0.0525391
IGM	SLAF6	0.167484	-0.157186428819296	0.8	-0.148827	1	0.330977
IGM	SREC_I	0.0258366	-0.6	0.295152850826106	-1	0.300117	0.872383
IGM	TCCR	0.017916	-0.7	0.345905945759632	-1	0.340317	0.926523
IGM	UNC5H3	0.173875	-0.157186428819296	0.8	-0.148827	1	0.300039
IGM	UNC5H4	0.0865357	-0.250014286044389	0.7	-0.247308	1	0.624883
IGM	PCSK9	-0.151449	-0.471339966838715	0.179461418703254	-0.468636	0.168974	0.369648
IGM	DRAK2	-0.0753522	-1	0.249924719397264	-1	0.244048	0.679023
IGM	PDE4D	-0.246709	-0.556370501432342	0.177593081201731	-0.538225	0.228445	0.207227
IGM	TYK2	-0.0603697	-0.466821557133324	0.27111385318296	-0.436218	0.272188	0.740898
IGM	EOTAXIN	-0.0184301	-0.31888685163716	0.6	-0.31607	1	0.911055
IGM	COAGULATION_FACTOR_IXAB	-0.267014	-1	0.0541370109095394	-0.731353	0.0523308	0.122148
IGM	B7_2	-0.178397	-0.7	0.105974295757604	-1	0.104978	0.191758
IGM	CALGRANULIN_B	-0.115458	-0.38334142539839	0.4	-0.383149	1	0.501133
IGM	CASPASE_10	-0.321547	-0.585008176452764	0.4	-0.582161	1	0.16082
IGM	OMD	0.199527	-0.0977841845532171	0.6	-0.0959934	1	0.16082
IGM	SEMAPHORIN_3E	-0.0446338	-0.324912060935928	0.293746006028003	-0.320951	0.298555	0.77957
IGM	FAS__SOLUBLE	0.32924	-0.4	0.609905056828019	-1	0.610628	0.16082
IGM	SLEPTIN_R	-0.068984	-0.6	0.192250941271034	-1	0.191443	0.632617
IGM	SHPS1	0.0588066	-0.196876843033449	0.432286785709857	-0.194357	1	0.686758
IGM	CNDP1	0.0333185	-0.6	0.295152850826106	-1	0.300117	0.833711
IGM	COLEC12	0.0612524	-0.207793908726958	0.6	-0.208552	1	0.694492
IGM	CYTN	-0.136931	-0.393710422903535	0.5	-0.395621	1	0.40832
IGM	FICOLIN_3	0.0783436	-0.233815939237309	0.7	-0.225449	1	0.632617
IGM	H6ST1	0.220355	-0.6	0.526226520531047	-1	0.524024	0.307773
IGM	RBP	-0.0698389	-0.7	0.22223858957718	-1	0.222613	0.671289
IGM	RGMA	0.164158	-0.157186428819296	0.8	-0.148827	1	0.346445
IGM	SICAM_2	0.085479	-0.250014286044389	0.7	-0.247308	1	0.632617
IGM	SLAF7	0.115157	-0.4	0.390647774248898	-1	0.392916	0.508867
IGM	CATHEPSIN_D	0.0993847	-0.250014286044389	0.7	-0.247308	1	0.570742
IGM	EGF	0.251327	-0.100372695855689	0.584583852395487	-0.102274	0.580089	0.168555
IGM	BFGF_R	0.131722	-0.4	0.390647774248898	-1	0.392916	0.431523
IGM	CRIPTO	0.268607	-0.0639861242491378	0.9	-0.0552387	1	0.0912109
IGM	EPO	0.00379052	-0.7	0.345905945759632	-1	0.340317	0.980664
IGM	IL_9	0.315529	-0.4	0.609905056828019	-1	0.610628	0.222695
IGM	NG36	0.116078	-0.6	0.427029879999705	-1	0.429302	0.555273
IGM	X_3HAO	0.135608	-0.371014655715257	0.399668939729327	-0.284804	0.412951	0.431523
IGM	TNF_A	0.088231	-0.233815939237309	0.7	-0.225449	1	0.586211
IGM	CREL1	0.0219899	-0.4	0.265624813384439	-1	0.255666	0.872383
IGM	LECTIN__MANNOSE_2	-0.224153	-0.537156614951437	0.4	-0.531366	1	0.307773
IGM	LRP1B	-0.073419	-1	0.249924719397264	-1	0.244048	0.686758
IGM	MYPC1	0.0901738	-0.250014286044389	0.7	-0.247308	1	0.609414
IGM	CATHEPSIN_H	-0.184131	-0.7	0.105974295757604	-1	0.104978	0.168555
IGM	ROR1	0.100263	-0.6	0.427029879999705	-1	0.429302	0.624883
IGM	FBLN3	0.167601	-0.157186428819296	0.8	-0.148827	1	0.330977
IGM	MMP_8	-0.0446832	-0.325230961630687	0.293448679664011	-0.321172	0.29797	0.77957
IGM	FAM3B	-0.0892999	-0.6	0.192250941271034	-1	0.191443	0.524336
IGM	IFN_A_B_R1	-0.250948	-0.557252561401067	0.0767752579500967	-0.556844	0.0590535	0.122148
IGM	HMGN1	-0.225035	-0.47691994518313	0.4	-0.474684	1	0.23043
IGM	UB2G2	-0.169467	-0.7	0.135938392793034	-1	0.127523	0.276836
IGM	QORL1	-0.226465	-0.537156614951437	0.4	-0.531366	1	0.300039
IGM	PEDF	-0.122684	-0.408689717568109	0.5	-0.41188	1	0.501133
IGM	CATF	0.248682	-0.0704058420079677	0.563863953127494	-0.0579227	0.553988	0.122148
IGM	PLXB2	-0.173571	-0.7	0.135938392793034	-1	0.127523	0.261367
IL_18_BPA	IL_18_BPA	1	0.666260892752647	1	0.698709	1	8.07844e-08
IL_18_BPA	LBP	-0.0484141	-0.38927853465357	0.297254830457152	-0.381699	0.308662	0.787305
IL_18_BPA	COAGULATION_FACTOR_XA	0.296852	-0.062266407428003	1	-0.0543073	1	0.0912109
IL_18_BPA	TIG2	0.111367	-0.6	0.454693698547746	-1	0.449441	0.60168
IL_18_BPA	TNF_SR_II	0.289082	-0.106969244665047	1	-0.108594	1	0.122148
IL_18_BPA	SIGLEC_3	0.110202	-0.6	0.439234099267503	-1	0.434755	0.586211
IL_18_BPA	IDUA	0.193226	-0.157877653951556	0.9	-0.152362	1	0.23043
IL_18_BPA	AMYLOID_PRECURSOR_PROTEIN	0.00798084	-0.8	0.381577747008811	-1	0.381951	0.97293
IL_18_BPA	ASAHL	0.0258604	-0.7	0.329184861287688	-1	0.323904	0.880117
IL_18_BPA	ATS13	-0.262265	-0.690290713527239	0.148068187622521	-0.630324	0.224271	0.269102
IL_18_BPA	CARBONIC_ANHYDRASE_IV	-0.201964	-0.602646840265482	0.6	-0.598276	1	0.47793
IL_18_BPA	CATHEPSIN_A	-0.144686	-0.527547508649774	0.332768797103875	-0.500779	0.480021	0.53207
IL_18_BPA	CATHEPSIN_S	-0.205813	-0.602646840265482	0.6	-0.598276	1	0.462461
IL_18_BPA	COAGULATION_FACTOR_VII	0.149144	-0.223915229535168	0.511412569162525	-0.22511	0.509266	0.446992
IL_18_BPA	C2	-0.0112404	-0.373249939274516	0.9	-0.369164	1	0.957461
IL_18_BPA	GRANULYSIN	0.0963924	-0.254160055197999	0.7	-0.248207	1	0.586211
IL_18_BPA	HPLN1	0.0135168	-0.8	0.381577747008811	-1	0.381951	0.949727
IL_18_BPA	IDS	0.0747655	-0.297870957512837	0.8	-0.302352	1	0.72543
IL_18_BPA	KALLIKREIN_12	-0.262796	-0.693137546830543	0.144779252810436	-0.63244	0.219327	0.261367
IL_18_BPA	LYVE1	0.0651706	-0.277629609479702	0.9	-0.272652	1	0.733164
IL_18_BPA	ASAH2	-0.233384	-0.541437228136929	0.6	-0.53336	1	0.276836
IL_18_BPA	NIDOGEN	-0.28306	-1	0.037253908151848	-1	0.0313016	0.0680078
IL_18_BPA	PIGR	0.12038	-0.6	0.454693698547746	-1	0.449441	0.563008
IL_18_BPA	SEMAPHORIN_3A	-0.0550132	-0.464938720596378	0.37365203596613	-0.432087	0.423766	0.802773
IL_18_BPA	WFKN2	0.108044	-0.6	0.439234099267503	-1	0.434755	0.593945
IL_18_BPA	BGH3	-0.306543	-0.684217752582787	0.5	-0.677997	1	0.330977
IL_18_BPA	C1R	-0.015338	-0.406226208673543	0.8	-0.409711	1	0.949727
IL_18_BPA	CD109	0.0835808	-0.297870957512837	0.8	-0.302352	1	0.694492
IL_18_BPA	CD23	-0.12856	-0.47304566367483	0.7	-0.464067	1	0.547539
IL_18_BPA	CD48	0.216293	-0.7	0.569495388495406	-1	0.567245	0.377383
IL_18_BPA	CD5L	0.109199	-0.6	0.454693698547746	-1	0.449441	0.609414
IL_18_BPA	CNTN2	-0.122648	-0.47304566367483	0.7	-0.464067	1	0.570742
IL_18_BPA	CONTACTIN_4	-0.0319583	-0.345015168958859	0.6	-0.334558	1	0.856914
IL_18_BPA	CONTACTIN_5	-0.23463	-0.602646840265482	0.6	-0.598276	1	0.361914
IL_18_BPA	CYTF	0.0535969	-0.293249132780258	0.475659835626084	-0.286146	0.492657	0.787305
IL_18_BPA	CYSTATIN_M	0.0101921	-0.8	0.381577747008811	-1	0.381951	0.965195
IL_18_BPA	FCG2A	-0.0296382	-0.301559388376398	0.5	-0.307241	1	0.856914
IL_18_BPA	FCG2B	0.0175904	-0.8	0.310592249426781	-1	0.316281	0.918789
IL_18_BPA	FCG3B	0.045069	-0.350180233030452	0.373455271349456	-0.334955	0.37031	0.802773
IL_18_BPA	FCN2	-0.186676	-0.9	0.15528754692329	-1	0.149345	0.269102
IL_18_BPA	GFRA_1	0.205948	-0.7	0.569495388495406	-1	0.567245	0.416055
IL_18_BPA	HEPARIN_COFACTOR_II	-0.10437	-0.413994656944812	0.5	-0.411343	1	0.586211
IL_18_BPA	LRIG3	-0.0149597	-0.373249939274516	0.9	-0.369164	1	0.941992
IL_18_BPA	MATN2	0.26832	-0.0848183945285153	1	-0.0812878	1	0.129883
IL_18_BPA	RGMB	0.0385834	-0.443155427109325	0.398236358711511	-0.397989	0.416614	0.856914
IL_18_BPA	RGM_C	0.114643	-0.8	0.483522882433421	-1	0.482528	0.624883
IL_18_BPA	TFPI	0.0676188	-0.297870957512837	0.8	-0.302352	1	0.748633
IL_18_BPA	TSP4	-0.0744724	-1	0.283689208098539	-0.588895	0.30314	0.733164
IL_18_BPA	AMINOACYLASE_1	-0.152282	-0.49964190252056	0.263281184591343	-0.4835	0.291841	0.454727
IL_18_BPA	CARBONIC_ANHYDRASE_6	-0.0426172	-0.345015168958859	0.6	-0.334558	1	0.810508
IL_18_BPA	CDK5_P35	-0.353089	-0.706102067733296	0.131766013147472	-0.678145	0.469969	0.16082
IL_18_BPA	CATHEPSIN_V	0.237806	-0.309663233365824	0.576136980393543	-0.377078	0.569933	0.300039
IL_18_BPA	DKK_4	-0.127411	-0.425857057387795	0.5	-0.424766	1	0.501133
IL_18_BPA	ECM1	-0.0547408	-0.446647202107419	0.314185984178962	-0.423523	0.326279	0.77957
IL_18_BPA	FETUB	0.0116765	-0.8	0.310592249426781	-1	0.316281	0.949727
IL_18_BPA	KALLIKREIN_7	0.0295376	-0.8	0.381577747008811	-1	0.381951	0.887852
IL_18_BPA	PAK3	-0.488213	-1	-0.10559577940206	-1	-0.0743003	0.0293359
IL_18_BPA	PK3CG	-0.239445	-0.602646840265483	0.6	-0.598276	1	0.346445
IL_18_BPA	TPSB2	0.114816	-0.6	0.439234099267503	-1	0.434755	0.570742
IL_18_BPA	CAMK1D	-0.297957	-1	0.0935638674043616	-1	0.114778	0.137617
IL_18_BPA	CD30_LIGAND	0.0599674	-0.277629609479702	0.9	-0.272652	1	0.756367
IL_18_BPA	EPHA1	0.104546	-0.6	0.454693698547746	-1	0.449441	0.624883
IL_18_BPA	GRANZYME_A	0.126701	-0.6	0.454693698547746	-1	0.449441	0.539805
IL_18_BPA	IL_18_RA	0.0839588	-0.277629609479702	0.9	-0.272652	1	0.663555
IL_18_BPA	IR	0.410098	-0.3	0.692813443966994	-1	0.695311	0.207227
IL_18_BPA	KALLISTATIN	0.230956	-0.5	0.540489059855716	-1	0.541068	0.28457
IL_18_BPA	PDGF_RB	0.0355599	-0.8	0.310592249426781	-1	0.316281	0.833711
IL_18_BPA	PGCB	0.0509592	-0.341472063404328	0.478738271786735	-0.325032	0.501407	0.810508
IL_18_BPA	SE_SELECTIN	0.105263	-0.7	0.408163272185489	-1	0.405429	0.578477
IL_18_BPA	THROMBOSPONDIN_1	0.002995	-0.8	0.381577747008811	-1	0.381951	0.988398
IL_18_BPA	ANGIOTENSINOGEN	0.304424	-0.6	0.659163633797341	-1	0.654216	0.292305
IL_18_BPA	GCP_2	0.0137183	-0.8	0.381577747008811	-1	0.381951	0.949727
IL_18_BPA	MDC	-0.0835554	-0.9	0.269105098683769	-1	0.267	0.671289
IL_18_BPA	MIP_5	-0.135331	-0.401196331588714	0.6	-0.401395	1	0.423789
IL_18_BPA	PROTEINASE_3	0.232598	-0.5	0.540489059855716	-1	0.541068	0.276836
IL_18_BPA	TAFI	-0.255111	-0.558000401180759	0.0974376211463676	-0.55183	0.100496	0.153086
IL_18_BPA	TARC	-0.247441	-0.572776154457514	0.22508701831052	-0.555624	0.312873	0.245898
IL_18_BPA	TGF_B3	-0.113979	-0.496188532730719	0.6	-0.49817	1	0.640352
IL_18_BPA	TSH	-0.292019	-0.9	0.071331608569426	-1	0.0720728	0.0989453
IL_18_BPA	DKK1	-0.102695	-0.450349458327116	0.5	-0.442303	1	0.624883
IL_18_BPA	ADIPONECTIN	0.0572941	-0.304487610268107	0.586224942882351	-0.302352	1	0.787305
IL_18_BPA	A2_HS_GLYCOPROTEIN	-0.0136393	-0.406226208673543	0.8	-0.409711	1	0.949727
IL_18_BPA	ARYLSULFATASE_A	0.0352386	-0.552675021929	0.362950975666851	-0.43059	0.366212	0.856914
IL_18_BPA	BMP10	0.0625484	-0.297870957512837	0.8	-0.302352	1	0.771836
IL_18_BPA	CAMK1	-0.206093	-0.602646840265482	0.6	-0.598276	1	0.462461
IL_18_BPA	CHITOTRIOSIDASE_1	-0.156636	-0.597628887411162	0.244113443023949	-0.548316	0.286267	0.485664
IL_18_BPA	CHL1	0.212231	-0.5	0.540489059855716	-1	0.541068	0.35418
IL_18_BPA	ENDOTHELIN_CONVERTING_1	0.0764035	-0.254160055197999	0.7	-0.248207	1	0.671289
IL_18_BPA	FCN1	-0.0563832	-0.47156734839512	0.26667205033782	-0.443767	0.264506	0.756367
IL_18_BPA	GNS	-0.167758	-0.719904296410369	0.171142897040652	-0.586561	0.183635	0.392852
IL_18_BPA	HGFA	0.237598	-0.373784841633119	0.493613647874144	-0.233289	0.500804	0.184023
IL_18_BPA	LGMN	-0.122843	-0.496188532730719	0.6	-0.49817	1	0.609414
IL_18_BPA	MP2K2	-0.0774341	-0.9	0.269105098683769	-1	0.267	0.694492
IL_18_BPA	NID2	-0.319438	-0.617067310776208	0.4	-0.617028	1	0.222695
IL_18_BPA	OLR1	0.219315	-0.5	0.540489059855716	-1	0.541068	0.330977
IL_18_BPA	RAP	0.0915254	-0.254160055197999	0.7	-0.248207	1	0.60168
IL_18_BPA	VEGF_SR2	0.133993	-0.6	0.439234099267503	-1	0.434755	0.485664
IL_18_BPA	COMPLEMENT_FACTOR_H_5	-0.171788	-0.9	0.15528754692329	-1	0.149345	0.330977
IL_18_BPA	IGF_II_RECEPTOR	-0.117634	-0.401196331588714	0.6	-0.401395	1	0.508867
IL_18_BPA	KALLIKREIN_14	-0.427724	-0.774003474852962	0.4	-0.762219	1	0.191758
IL_18_BPA	ANGIOSTATIN	-0.440344	-0.774003474852962	0.4	-0.762219	1	0.145352
IL_18_BPA	P27KIP1	0.21668	-0.7	0.569495388495406	-1	0.567245	0.377383
IL_18_BPA	PYY	-0.31862	-0.684217752582787	0.5	-0.677997	1	0.28457
IL_18_BPA	STX1A	-0.291599	-1	0.0935638674043616	-1	0.114778	0.16082
IL_18_BPA	STIE_2	0.401568	-0.6	0.747518348755737	-1	0.739244	0.253633
IL_18_BPA	CARBONIC_ANHYDRASE_III	-0.240056	-0.602646840265482	0.6	-0.598276	1	0.346445
IL_18_BPA	CYSTATIN_S	0.0477078	-0.360454125904877	0.456963696795316	-0.339971	0.470785	0.825977
IL_18_BPA	CYTD	-0.0795497	-0.9	0.269105098683769	-1	0.267	0.686758
IL_18_BPA	PPAC	0.137764	-0.6	0.439234099267503	-1	0.434755	0.470195
IL_18_BPA	NAGK	0.0694953	-0.297870957512837	0.8	-0.302352	1	0.740898
IL_18_BPA	SRAGE	-0.184246	-0.9	0.15528754692329	-1	0.149345	0.276836
IL_18_BPA	BPI	0.179324	-0.209561481335768	1	-0.214176	1	0.385117
IL_18_BPA	C6	-0.255842	-0.655877165151129	0.187826018588664	-0.60761	0.317122	0.28457
IL_18_BPA	IGE	-0.12555	-0.496188532730719	0.6	-0.49817	1	0.60168
IL_18_BPA	IL_17E	-0.19857	-0.8	0.143428442971448	-1	0.135916	0.191758
IL_18_BPA	IL_6_SRA	0.342028	-0.0746098124546476	0.636421623910617	-0.120589	0.620699	0.0989453
IL_18_BPA	NEUROTROPHIN_3	-0.0878263	-1	0.283689208098539	-1	0.294811	0.686758
IL_18_BPA	PAPP_A	0.208137	-0.5	0.507303783936827	-1	0.520683	0.35418
IL_18_BPA	PLASMINOGEN	-0.336217	-0.617067310776208	0.4	-0.617028	1	0.145352
IL_18_BPA	PREKALLIKREIN	0.113186	-0.5	0.38927473048592	-1	0.391549	0.516602
IL_18_BPA	ALPHA_1_ANTICHYMOTRYPSIN	-0.120023	-0.47304566367483	0.7	-0.464067	1	0.578477
IL_18_BPA	P_SELECTIN	0.0360949	-0.483944511185895	0.331695870399832	-1	0.323904	0.833711
IL_18_BPA	TENASCIN	0.00132156	-0.8	0.310592249426781	-1	0.316281	0.996133
IL_18_BPA	FACTOR_H	-0.0116378	-0.406226208673543	0.8	-0.409711	1	0.957461
IL_18_BPA	MMP_2	0.00836182	-0.7	0.34777455306578	-1	0.341037	0.965195
IL_18_BPA	TRANSFERRIN	0.0508347	-0.342198517777264	0.477904946365913	-0.32557	0.500007	0.810508
IL_18_BPA	HISTONE_H2A_Z	-0.0375593	-0.373249939274516	0.9	-0.369164	1	0.84918
IL_18_BPA	IGF_I_SR	0.309227	-0.6	0.659163633797341	-1	0.654216	0.276836
IL_18_BPA	IL_1_R4	-0.0651388	-0.9	0.269105098683769	-0.532258	0.275328	0.740898
IL_18_BPA	NCAM_L1	0.262629	-0.106969244665047	1	-0.112168	0.753641	0.207227
IL_18_BPA	SPONDIN_1	0.347391	-0.0994007515571773	0.685940335388146	-0.135879	0.67594	0.129883
IL_18_BPA	CYTT	-0.0181332	-0.346596342049682	0.6	-0.338764	1	0.918789
IL_18_BPA	SAA	0.00302657	-0.8	0.310592249426781	-1	0.316281	0.988398
IL_18_BPA	SICAM_1	-0.0618177	-0.476997820023652	0.24894387481504	-0.433162	0.2493	0.72543
IL_18_BPA	MSP	0.105898	-0.9	0.421180041927994	-1	0.417274	0.586211
IL_18_BPA	SP_D	0.0983761	-0.277629609479702	0.9	-0.272652	1	0.60168
IL_18_BPA	COLLECTIN_KIDNEY_1	-0.234948	-0.541437228136929	0.6	-0.53336	1	0.269102
IL_18_BPA	ENPP7	0.18578	-0.157877653951556	0.9	-0.152362	1	0.261367
IL_18_BPA	ENTP5	-0.211617	-0.560963650775894	0.5	-0.552537	1	0.385117
IL_18_BPA	FCRL3	0.0544436	-0.32112966348861	0.508447079827265	-0.310864	0.557015	0.795039
IL_18_BPA	MFGM	0.0323429	-0.8	0.381577747008811	-0.481903	0.390908	0.880117
IL_18_BPA	PCSK7	-0.0750199	-0.9	0.269105098683769	-1	0.267	0.702227
IL_18_BPA	SPARCL1	0.0705568	-0.254160055197999	0.7	-0.248207	1	0.694492
IL_18_BPA	ST4S6	0.0166512	-0.8	0.381577747008811	-1	0.381951	0.941992
IL_18_BPA	TGM3	0.108908	-0.8	0.483522882433421	-1	0.482528	0.640352
IL_18_BPA	TROPOMYOSIN_2	-0.210712	-0.560963650775894	0.5	-0.552537	1	0.392852
IL_18_BPA	ZAP70	-0.245894	-0.567152564482931	0.27711755902211	-0.552537	1	0.245898
IL_18_BPA	C1_ESTERASE_INHIBITOR	-0.244669	-0.602646840265482	0.6	-0.598276	1	0.330977
IL_18_BPA	C4	0.0345242	-0.7	0.34777455306578	-1	0.341037	0.84918
IL_18_BPA	C5B__6_COMPLEX	-0.30837	-0.684217752582787	0.5	-0.677997	1	0.323242
IL_18_BPA	IL_5_RA	-0.0264015	-0.345015168958859	0.6	-0.334558	1	0.880117
IL_18_BPA	KININOGEN__HMW	-0.00300609	-0.406226208673543	0.8	-0.409711	1	0.988398
IL_18_BPA	NCAM_120	-0.113886	-0.47304566367483	0.7	-0.464067	1	0.609414
IL_18_BPA	SCGF_ALPHA	-0.166491	-0.8	0.143428442971448	-1	0.135916	0.323242
IL_18_BPA	BST1	0.0774907	-0.196965712380485	0.7	-0.19883	1	0.593945
IL_18_BPA	CDON	-0.0290312	-0.373249939274516	0.9	-0.369164	1	0.887852
IL_18_BPA	CLUSTERIN	-0.449425	-0.76142528225675	-0.0161186933839425	-0.730272	0.15027	0.0757422
IL_18_BPA	EMR2	0.0515564	-0.299487922344912	0.455569070228732	-0.294835	0.46512	0.795039
IL_18_BPA	FUCOSYLTRANSFERASE_3	-0.170456	-0.9	0.169459903860382	-0.644428	0.172395	0.377383
IL_18_BPA	FUT5	-0.16841	-0.8	0.143428442971448	-1	0.135916	0.315508
IL_18_BPA	HDGR2	0.189234	-0.209561481335768	1	-0.214176	1	0.35418
IL_18_BPA	IL_34	-0.276774	-1	0.0935638674043616	-0.721364	0.132535	0.214961
IL_18_BPA	KYNU	-0.0176677	-0.373249939274516	0.9	-0.369164	1	0.934258
IL_18_BPA	PLXC1	0.0593378	-0.297870957512837	0.8	-0.302352	1	0.77957
IL_18_BPA	SLIK5	0.136674	-0.6	0.439234099267503	-1	0.434755	0.47793
IL_18_BPA	PH	-0.00706582	-0.373249939274516	0.9	-0.369164	1	0.97293
IL_18_BPA	APO_D	-0.287873	-0.9	0.071331608569426	-1	0.0720728	0.0989453
IL_18_BPA	AFAMIN	-0.124119	-0.450349458327116	0.5	-0.442303	1	0.539805
IL_18_BPA	GELSOLIN	0.0894188	-0.254160055197999	0.7	-0.248207	1	0.617148
IL_18_BPA	C34_GP41_HIV_FRAGMENT	0.24001	-0.185876406017107	0.498914813558102	-0.157649	0.509393	0.176289
IL_18_BPA	PERL	0.0405218	-0.339941372363223	0.352280164730555	-0.349759	0.339119	0.818242
IL_18_BPA	ITI_HEAVY_CHAIN_H4	-0.252234	-0.59019547520696	0.165567372502384	-0.572314	0.1955	0.222695
IL_18_BPA	TXD12	-0.124789	-0.401196331588714	0.6	-0.401395	1	0.47793
IL_18_BPA	SL_SELECTIN	0.0549833	-0.317978531525286	0.523174127449606	-0.308808	0.571515	0.795039
IL_18_BPA	TRKB	0.0992194	-0.277629609479702	0.9	-0.272652	1	0.60168
IL_18_BPA	ANGIOGENIN	0.0397801	-0.452303017174297	0.35346831023547	-0.413853	0.348084	0.825977
IL_18_BPA	COAGULATION_FACTOR_IX	0.117984	-0.8	0.483522882433421	-1	0.482528	0.609414
IL_18_BPA	COAGULATION_FACTOR_X	0.259327	-0.064562484243396	0.756219235756653	-0.0543073	1	0.129883
IL_18_BPA	COAGULATION_FACTOR_V	-0.271207	-0.87733591301363	0.0968165928404901	-0.674226	0.160396	0.23043
IL_18_BPA	ENDOGLIN	0.168884	-0.157877653951556	0.9	-0.152362	1	0.330977
IL_18_BPA	HCC_4	-0.110305	-0.401196331588714	0.6	-0.401395	1	0.547539
IL_18_BPA	MIP_3B	0.215473	-0.7	0.569495388495406	-1	0.567245	0.377383
IL_18_BPA	MIS	0.246722	-0.0227161111439459	1	-0.0191154	1	0.0680078
IL_18_BPA	STANNIOCALCIN_1	-0.0328415	-0.373249939274516	0.9	-0.369164	1	0.872383
IL_18_BPA	ANNEXIN_I	0.157568	-0.171383806228184	0.56538965878231	-0.169291	0.54468	0.385117
IL_18_BPA	ANNEXIN_II	0.341515	-0.215305676583064	0.667579398840412	-0.278077	0.657175	0.153086
IL_18_BPA	ARTS1	-0.248307	-0.522811372603258	0.199901852050141	-0.524019	0.195334	0.184023
IL_18_BPA	CARBONIC_ANHYDRASE_I	0.00402798	-0.8	0.381577747008811	-1	0.381951	0.988398
IL_18_BPA	CATZ	0.0235605	-0.7	0.361574227142139	-1	0.356179	0.90332
IL_18_BPA	DERM	-0.138679	-0.425857057387796	0.5	-0.424766	1	0.446992
IL_18_BPA	ELAFIN	0.00926062	-0.7	0.361574227142139	-1	0.356179	0.965195
IL_18_BPA	ERP29	0.0787241	-0.297870957512837	0.8	-0.302352	1	0.709961
IL_18_BPA	FIBRINOGEN_G_CHAIN_DIMER	-0.189849	-1	0.195890902507355	-1	0.210428	0.369648
IL_18_BPA	GP1BA	-0.0111624	-0.345015168958859	0.6	-0.334558	1	0.949727
IL_18_BPA	GPC5	0.190231	-0.209561481335768	1	-0.214176	1	0.346445
IL_18_BPA	GRN	-0.093774	-0.7	0.25108219754839	-1	0.244754	0.593945
IL_18_BPA	HRG	-0.157902	-0.61362375584017	0.237124488992388	-0.554846	0.277782	0.485664
IL_18_BPA	LG3BP	0.0801352	-0.254160055197999	0.7	-0.248207	1	0.65582
IL_18_BPA	MN_SOD	-0.264844	-0.76536292493249	0.0558412314312757	-0.637784	0.0674387	0.137617
IL_18_BPA	PAFAH	-0.0220703	-0.373249939274516	0.9	-0.369164	1	0.911055
IL_18_BPA	SCD163	0.0765647	-0.238993116957229	0.7	-0.234098	1	0.648086
IL_18_BPA	SEPR	-0.170261	-0.9	0.169459903860382	-0.637608	0.173176	0.377383
IL_18_BPA	TRYPSIN_2	0.146693	-0.281903999348099	0.550918387684451	-0.280326	0.538776	0.508867
IL_18_BPA	TSG_6	0.0777018	-0.254160055197999	0.7	-0.248207	1	0.663555
IL_18_BPA	CLM6	0.213821	-0.5	0.540489059855716	-1	0.541068	0.35418
IL_18_BPA	IL_22BP	0.0254035	-0.8	0.381577747008811	-1	0.381951	0.90332
IL_18_BPA	IL_23_R	0.0299675	-0.8	0.381577747008811	-0.623185	0.382425	0.887852
IL_18_BPA	ILT_2	-0.144675	-0.481763810663455	0.138389543146699	-0.482232	0.128179	0.338711
IL_18_BPA	ILT_4	-0.107863	-0.450349458327116	0.5	-0.442303	1	0.609414
IL_18_BPA	JAG1	0.2122	-0.5	0.507303783936827	-1	0.520683	0.330977
IL_18_BPA	LAG_3	0.272473	-0.106969244665047	1	-0.108594	1	0.168555
IL_18_BPA	MICB	0.235786	-0.5	0.540489059855716	-0.34113	0.543181	0.261367
IL_18_BPA	NOGO_RECEPTOR	0.31376	-0.4	0.584045187123739	-1	0.584422	0.199492
IL_18_BPA	NOTCH_3	0.218097	-0.5	0.507303783936827	-1	0.520683	0.307773
IL_18_BPA	NR_CAM	0.0117304	-0.8	0.381577747008811	-1	0.381951	0.957461
IL_18_BPA	NRX3B	0.214419	-0.7	0.569495388495406	-1	0.567245	0.385117
IL_18_BPA	SEM6B	0.144317	-0.263180447215419	0.486941235320529	-0.25971	0.483563	0.462461
IL_18_BPA	SICAM_5	0.0287016	-0.7	0.34777455306578	-1	0.341037	0.880117
IL_18_BPA	SIG14	0.128911	-0.6	0.439234099267503	-1	0.434755	0.508867
IL_18_BPA	SLAF6	0.147898	-0.275525680619862	0.558896142942852	-0.272807	0.545518	0.501133
IL_18_BPA	SREC_I	0.295981	-0.062266407428003	1	-0.0543073	1	0.0912109
IL_18_BPA	TCCR	0.0034211	-0.8	0.381577747008811	-1	0.381951	0.988398
IL_18_BPA	UNC5H3	0.218069	-0.7	0.569495388495406	-1	0.567245	0.369648
IL_18_BPA	UNC5H4	0.449863	0.0226829804790719	0.78964470360035	-0.0491097	0.757366	0.0680078
IL_18_BPA	PCSK9	-0.186751	-0.9	0.169459903860382	-1	0.16784	0.315508
IL_18_BPA	DRAK2	0.068494	-0.297870957512837	0.8	-0.302352	1	0.748633
IL_18_BPA	PDE4D	0.0450532	-0.375952209177999	0.439185640462183	-0.353817	0.451766	0.833711
IL_18_BPA	TYK2	0.0213469	-0.8	0.381577747008811	-1	0.381951	0.918789
IL_18_BPA	EOTAXIN	-0.120302	-0.47304566367483	0.7	-0.464067	1	0.578477
IL_18_BPA	COAGULATION_FACTOR_IXAB	0.108636	-0.8	0.483522882433421	-1	0.482528	0.640352
IL_18_BPA	B7_2	0.131203	-0.6	0.439234099267503	-1	0.434755	0.501133
IL_18_BPA	CALGRANULIN_B	0.130745	-0.9	0.421180041927994	-1	0.417274	0.470195
IL_18_BPA	CASPASE_10	0.065281	-0.277629609479702	0.9	-0.272652	1	0.733164
IL_18_BPA	OMD	-0.0842022	-0.9	0.236204023484105	-1	0.22893	0.617148
IL_18_BPA	SEMAPHORIN_3E	-0.134059	-0.450349458327116	0.5	-0.442303	1	0.493398
IL_18_BPA	FAS__SOLUBLE	0.0940642	-0.297870957512837	0.8	-0.302352	1	0.65582
IL_18_BPA	SLEPTIN_R	0.04684	-0.283437504092071	0.381659095555463	-0.289572	0.370082	0.787305
IL_18_BPA	SHPS1	-0.0366538	-0.345015168958859	0.6	-0.334558	1	0.833711
IL_18_BPA	CNDP1	-0.0736724	-0.7	0.25108219754839	-1	0.244754	0.679023
IL_18_BPA	COLEC12	0.185147	-0.157877653951556	0.9	-0.152362	1	0.261367
IL_18_BPA	CYTN	-0.144958	-0.457309223131401	0.322329129623004	-0.44397	0.397482	0.446992
IL_18_BPA	FICOLIN_3	0.265672	-0.0848183945285153	1	-0.0812878	1	0.137617
IL_18_BPA	H6ST1	-0.198308	-1	0.195890902507355	-1	0.210428	0.338711
IL_18_BPA	RBP	0.116688	-0.6	0.454693698547746	-1	0.449441	0.578477
IL_18_BPA	RGMA	0.165071	-0.209561481335768	1	-0.214176	1	0.439258
IL_18_BPA	SICAM_2	0.0812907	-0.297870957512837	0.8	-0.302352	1	0.702227
IL_18_BPA	SLAF7	-0.106919	-0.450349458327116	0.5	-0.442303	1	0.609414
IL_18_BPA	CATHEPSIN_D	-0.00314376	-0.406226208673543	0.8	-0.409711	1	0.988398
IL_18_BPA	EGF	0.0177044	-0.8	0.381577747008811	-1	0.381951	0.934258
IL_18_BPA	BFGF_R	0.434068	-0.3	0.692813443966994	-1	0.695311	0.0989453
IL_18_BPA	CRIPTO	0.0535684	-0.326239128194922	0.496212173268569	-0.314271	0.538622	0.802773
IL_18_BPA	EPO	-0.000606452	-0.406226208673543	0.8	-0.409711	1	0.996133
IL_18_BPA	IL_9	-0.0605052	-0.49462568709683	0.337019663991848	-0.456868	0.374149	0.787305
IL_18_BPA	NG36	-0.0827742	-1	0.283689208098539	-1	0.294811	0.702227
IL_18_BPA	X_3HAO	-0.272466	-0.9	0.071331608569426	-1	0.0720728	0.137617
IL_18_BPA	TNF_A	-0.149306	-0.489503638161388	0.289650478655886	-0.472346	0.344942	0.462461
IL_18_BPA	CREL1	0.075827	-0.196965712380485	0.7	-0.19883	1	0.60168
IL_18_BPA	LECTIN__MANNOSE_2	-0.268714	-0.787315662475205	0.108151087946087	-0.659731	0.175099	0.245898
IL_18_BPA	LRP1B	0.177432	-0.209561481335768	1	-0.214176	1	0.392852
IL_18_BPA	MYPC1	-0.267624	-0.76678586534831	0.114899077710014	-0.654073	0.182111	0.245898
IL_18_BPA	CATHEPSIN_H	-0.145853	-0.460581075974985	0.294886799358536	-0.447068	0.34397	0.446992
IL_18_BPA	ROR1	0.201878	-0.7	0.569495388495406	-1	0.567245	0.431523
IL_18_BPA	FBLN3	0.231006	-0.7	0.569495388495406	-1	0.567245	0.323242
IL_18_BPA	MMP_8	-0.142654	-0.450349458327116	0.5	-0.442303	1	0.462461
IL_18_BPA	FAM3B	-0.159422	-0.532379822710994	0.16402511390882	-0.526142	0.153786	0.35418
IL_18_BPA	IFN_A_B_R1	-0.126753	-0.47304566367483	0.7	-0.464067	1	0.555273
IL_18_BPA	HMGN1	0.101568	-0.9	0.421180041927994	-1	0.417274	0.609414
IL_18_BPA	UB2G2	-0.0389758	-0.373249939274516	0.9	-0.369164	1	0.84918
IL_18_BPA	QORL1	-0.193081	-1	0.195890902507355	-1	0.210428	0.35418
IL_18_BPA	PEDF	0.391546	0.0203084799695134	1	0.0200636	1	0.0370703
IL_18_BPA	CATF	-0.197031	-0.9	0.169459903860382	-1	0.16784	0.269102
IL_18_BPA	PLXB2	0.183689	-0.176520008465848	0.8	-0.17396	1	0.307773
LBP	LBP	1	0.801654971345554	1	0.830191	1	2.911e-13
LBP	COAGULATION_FACTOR_XA	0.160544	-0.11368748716439	0.7	-0.110106	1	0.28457
LBP	TIG2	-0.0324684	-0.31888685163716	0.6	-0.31607	1	0.84918
LBP	TNF_SR_II	0.0725695	-0.250014286044389	0.7	-0.247308	1	0.686758
LBP	SIGLEC_3	-0.259008	-0.573773204059481	0.0262165295941622	-0.590248	0.00945996	0.0602734
LBP	IDUA	0.0508047	-0.258697468507842	0.362006400595782	-0.239048	0.366721	0.748633
LBP	AMYLOID_PRECURSOR_PROTEIN	-0.124254	-0.438830733359349	0.5	-0.433176	1	0.524336
LBP	ASAHL	0.0133898	-0.5	0.288080631407927	-1	0.288993	0.934258
LBP	ATS13	0.177949	-0.157186428819296	0.8	-0.148827	1	0.28457
LBP	CARBONIC_ANHYDRASE_IV	-0.0621537	-0.491082768660663	0.263713376233169	-0.454933	0.263943	0.733164
LBP	CATHEPSIN_A	0.0229755	-0.7	0.345905945759632	-1	0.340317	0.90332
LBP	CATHEPSIN_S	0.0568292	-0.266064034508527	0.469106377203523	-0.263324	0.457395	0.756367
LBP	COAGULATION_FACTOR_VII	0.172743	-0.137946762959172	0.8	-0.132078	1	0.253633
LBP	C2	-0.237986	-0.492368734720788	0.4	-0.496361	1	0.184023
LBP	GRANULYSIN	-0.0728683	-0.6	0.206446124692955	-1	0.206891	0.632617
LBP	HPLN1	0.114641	-0.6	0.427029879999705	-1	0.429302	0.563008
LBP	IDS	0.0982384	-0.250014286044389	0.7	-0.247308	1	0.578477
LBP	KALLIKREIN_12	-0.25302	-0.582077863625658	0.102463955905146	-0.562837	0.133555	0.184023
LBP	LYVE1	-0.218757	-0.492368734720788	0.4	-0.496361	1	0.276836
LBP	ASAH2	-0.178983	-0.7	0.105974295757604	-1	0.104978	0.191758
LBP	NIDOGEN	-0.0334132	-0.288453457562128	0.5	-0.287182	1	0.825977
LBP	PIGR	0.0824733	-0.233815939237309	0.7	-0.225449	1	0.609414
LBP	SEMAPHORIN_3A	0.0298716	-0.7	0.345905945759632	-1	0.340317	0.872383
LBP	WFKN2	-0.0937471	-0.6	0.206446124692955	-1	0.206891	0.53207
LBP	BGH3	0.143411	-0.284711115823341	0.446963030197277	-0.251846	0.451114	0.439258
LBP	C1R	-0.237762	-0.537156614951437	0.4	-0.531366	1	0.245898
LBP	CD109	-0.010125	-0.353104293994457	0.6	-0.348445	1	0.957461
LBP	CD23	0.15552	-0.140477252623283	0.59082648831415	-0.132078	1	0.338711
LBP	CD48	-0.0498975	-0.379059094626835	0.341199899373052	-0.371691	0.344908	0.787305
LBP	CD5L	0.399625	0.0657766506234937	0.8	0.0739696	1	0.0216016
LBP	CNTN2	-0.373324	-0.9	-0.0729968076463622	-1	-0.0778994	0.0138672
LBP	CONTACTIN_4	0.0253164	-0.5	0.288080631407927	-1	0.288993	0.872383
LBP	CONTACTIN_5	0.0214402	-0.7	0.345905945759632	-1	0.340317	0.911055
LBP	CYTF	0.0686581	-0.233815939237309	0.7	-0.225449	1	0.679023
LBP	CYSTATIN_M	-0.100147	-0.438830733359349	0.5	-0.433176	1	0.632617
LBP	FCG2A	0.25054	0.0119994370306814	0.59808356552724	0.0196249	1	0.0370703
LBP	FCG2B	0.165648	-0.0908681480234144	0.6	-0.0863264	1	0.184023
LBP	FCG3B	-0.053582	-0.382699030173809	0.239868451880296	-0.376409	0.23287	0.733164
LBP	FCN2	0.0820348	-0.207793908726958	0.6	-0.208552	1	0.586211
LBP	GFRA_1	0.0342258	-0.7	0.345905945759632	-1	0.340317	0.856914
LBP	HEPARIN_COFACTOR_II	-0.257188	-0.7	-0.00796711339730546	-1	-0.0132048	0.0448047
LBP	LRIG3	0.34374	-0.0254174622371024	0.598823583863846	-0.000811699	0.611195	0.0525391
LBP	MATN2	0.0320435	-0.6	0.320173058485682	-1	0.317364	0.84918
LBP	RGMB	-0.0657964	-1	0.249924719397264	-0.525724	0.248894	0.717695
LBP	RGM_C	-0.144968	-0.456094332973396	0.284542054979159	-0.448949	0.269958	0.431523
LBP	TFPI	0.259029	-0.0702782044394013	0.687207342812995	-0.0628727	0.661663	0.137617
LBP	TSP4	-0.201894	-0.537156614951437	0.4	-0.531366	1	0.400586
LBP	AMINOACYLASE_1	0.165848	-0.137946762959172	0.8	-0.132078	1	0.28457
LBP	CARBONIC_ANHYDRASE_6	-0.181966	-0.7	0.0952873039196746	-1	0.0940968	0.153086
LBP	CDK5_P35	-0.0733285	-1	0.249924719397264	-1	0.244048	0.686758
LBP	CATHEPSIN_V	0.0276323	-0.7	0.345905945759632	-1	0.340317	0.880117
LBP	DKK_4	-0.284324	-0.7	-0.00464675898277007	-1	-0.00461658	0.0448047
LBP	ECM1	-0.33656	-0.585008176452764	0.4	-0.582161	1	0.0912109
LBP	FETUB	0.0271141	-0.5	0.283686487965411	-1	0.277668	0.84918
LBP	KALLIKREIN_7	-0.0767568	-1	0.249924719397264	-1	0.244048	0.671289
LBP	PAK3	-0.0506784	-0.382000990415347	0.332030997650691	-0.375198	0.336789	0.787305
LBP	PK3CG	-0.0469507	-0.367958385416076	0.375797084018203	-0.359475	0.38704	0.802773
LBP	TPSB2	0.142585	-0.232806170022171	0.398369065741115	-0.207227	0.409978	0.369648
LBP	CAMK1D	0.0622776	-0.250014286044389	0.7	-0.247308	1	0.733164
LBP	CD30_LIGAND	0.0382585	-0.6	0.320173058485682	-0.446034	0.31889	0.818242
LBP	EPHA1	0.0892096	-0.233815939237309	0.7	-0.225449	1	0.578477
LBP	GRANZYME_A	0.0737759	-0.233815939237309	0.7	-0.225449	1	0.65582
LBP	IL_18_RA	0.00876514	-0.6	0.320173058485682	-1	0.317364	0.957461
LBP	IR	0.0933118	-0.207793908726958	0.6	-0.208552	1	0.53207
LBP	KALLISTATIN	0.127153	-0.5	0.39837634085158	-1	0.405714	0.470195
LBP	PDGF_RB	0.242688	-0.0758689246523451	0.478865734743597	-0.0408412	0.486065	0.0912109
LBP	PGCB	-0.0411082	-0.353104293994458	0.6	-0.348445	1	0.825977
LBP	SE_SELECTIN	0.0394699	-0.395842672143996	0.284471040644368	-1	0.277668	0.787305
LBP	THROMBOSPONDIN_1	-0.181087	-0.9	0.152522070690266	-1	0.147079	0.276836
LBP	ANGIOTENSINOGEN	0.063221	-0.250014286044389	0.7	-0.247308	1	0.72543
LBP	GCP_2	-0.149792	-0.476176275531782	0.222971408929003	-0.470338	0.2189	0.416055
LBP	MDC	0.177736	-0.137946762959172	0.8	-0.132078	1	0.23043
LBP	MIP_5	-0.0782425	-0.6	0.183841824865107	-1	0.178365	0.555273
LBP	PROTEINASE_3	-0.0751315	-0.7	0.22223858957718	-1	0.222613	0.648086
LBP	TAFI	-0.368287	-0.8	-0.104363724942658	-1	-0.106862	0.0092609
LBP	TARC	-0.114188	-0.408689717568109	0.5	-0.41188	1	0.539805
LBP	TGF_B3	-0.19677	-0.9	0.152522070690266	-1	0.147079	0.207227
LBP	TSH	0.223365	-0.4	0.492331964544257	-1	0.492355	0.245898
LBP	DKK1	-0.248409	-0.492809672400072	0.0972968196037313	-0.505498	0.0782036	0.122148
LBP	ADIPONECTIN	-0.0536629	-0.393243839206424	0.298936744370586	-0.389926	0.311541	0.771836
LBP	A2_HS_GLYCOPROTEIN	0.010658	-0.7	0.345905945759632	-1	0.340317	0.957461
LBP	ARYLSULFATASE_A	0.20686	-0.4	0.492331964544257	-1	0.492355	0.323242
LBP	BMP10	0.180357	-0.157186428819296	0.8	-0.148827	1	0.269102
LBP	CAMK1	-0.0393373	-0.353104293994458	0.6	-0.348445	1	0.833711
LBP	CHITOTRIOSIDASE_1	-0.0185597	-0.353104293994457	0.6	-0.348445	1	0.918789
LBP	CHL1	0.0898622	-0.233815939237309	0.7	-0.225449	1	0.578477
LBP	ENDOTHELIN_CONVERTING_1	0.0589202	-0.211653682731817	0.48565278601055	-0.208552	1	0.702227
LBP	FCN1	0.0346244	-0.6	0.295152850826106	-1	0.300117	0.825977
LBP	GNS	0.171966	-0.137946762959172	0.8	-0.132078	1	0.261367
LBP	HGFA	-0.00769158	-0.283389784595044	0.5	-0.278274	1	0.957461
LBP	LGMN	0.00259226	-0.7	0.345905945759632	-1	0.340317	0.988398
LBP	MP2K2	-0.0601605	-0.7	0.22223858957718	-1	0.222613	0.717695
LBP	NID2	-0.0194078	-0.297507351618365	0.6	-0.302058	1	0.90332
LBP	OLR1	-0.0434518	-0.349666256150595	0.305335008537284	-0.334841	0.322111	0.795039
LBP	RAP	0.0899563	-0.207793908726958	0.6	-0.208552	1	0.547539
LBP	VEGF_SR2	0.111444	-0.4	0.390647774248898	-1	0.392916	0.53207
LBP	COMPLEMENT_FACTOR_H_5	-0.249086	-0.494396407938583	0.0927597640316062	-0.508586	0.0715022	0.114414
LBP	IGF_II_RECEPTOR	0.294444	0.0123476725535238	0.7	0.0196249	1	0.0370703
LBP	KALLIKREIN_14	-0.0578831	-0.433002681186052	0.281429735868109	-0.415959	0.28495	0.756367
LBP	ANGIOSTATIN	-0.196772	-0.9	0.152522070690266	-1	0.147079	0.207227
LBP	P27KIP1	0.142593	-0.293308476166305	0.443345213140387	-0.261907	0.447713	0.439258
LBP	PYY	0.00848773	-0.7	0.345905945759632	-1	0.340317	0.965195
LBP	STX1A	0.0215875	-0.7	0.345905945759632	-1	0.340317	0.911055
LBP	STIE_2	0.0898395	-0.250014286044389	0.7	-0.247308	1	0.609414
LBP	CARBONIC_ANHYDRASE_III	-0.14933	-0.474252153370743	0.228870710960676	-0.468055	0.222647	0.416055
LBP	CYSTATIN_S	0.203567	-0.6	0.526226520531047	-1	0.524024	0.377383
LBP	CYTD	0.0406352	-0.383210526709684	0.330932430252422	-0.356015	0.327931	0.810508
LBP	PPAC	0.00358742	-0.6	0.295152850826106	-1	0.300117	0.980664
LBP	NAGK	-0.0573712	-0.426041716999734	0.283553061611801	-0.41235	0.287798	0.756367
LBP	SRAGE	0.0104029	-0.6	0.295152850826106	-1	0.300117	0.949727
LBP	BPI	-0.201653	-0.537156614951437	0.4	-0.531366	1	0.400586
LBP	C6	0.0867579	-0.250014286044389	0.7	-0.247308	1	0.624883
LBP	IGE	0.0864339	-0.250014286044389	0.7	-0.247308	1	0.624883
LBP	IL_17E	-0.109662	-0.38334142539839	0.4	-0.383149	1	0.53207
LBP	IL_6_SRA	-0.0808738	-0.6	0.206446124692955	-1	0.206891	0.593945
LBP	NEUROTROPHIN_3	-0.0877475	-1	0.249924719397264	-1	0.244048	0.624883
LBP	PAPP_A	-0.00341814	-0.297507351618365	0.6	-0.302058	1	0.980664
LBP	PLASMINOGEN	-0.381017	-0.9	-0.0982375160855744	-1	-0.0975602	0.0138672
LBP	PREKALLIKREIN	0.0497388	-0.209897651637644	0.327160591544882	-0.211397	0.322528	0.717695
LBP	ALPHA_1_ANTICHYMOTRYPSIN	-0.276191	-0.9	0.0355011849435669	-1	0.0244208	0.0680078
LBP	P_SELECTIN	0.454368	0.210949432885889	0.8	0.217955	1	0.000843628
LBP	TENASCIN	0.167555	-0.0908681480234144	0.6	-0.0863264	1	0.176289
LBP	FACTOR_H	-0.109493	-0.438830733359349	0.5	-0.433176	1	0.586211
LBP	MMP_2	-0.152078	-0.443285388665612	0.167849891259615	-0.439803	0.152541	0.330977
LBP	TRANSFERRIN	-0.00470207	-0.353104293994457	0.6	-0.348445	1	0.980664
LBP	HISTONE_H2A_Z	-0.0971639	-0.7	0.22223858957718	-1	0.222613	0.539805
LBP	IGF_I_SR	0.0840049	-0.250014286044389	0.7	-0.247308	1	0.640352
LBP	IL_1_R4	0.0901073	-0.233815939237309	0.7	-0.225449	1	0.578477
LBP	NCAM_L1	-0.0629975	-0.509175864441551	0.260212889033194	-0.465807	0.260261	0.733164
LBP	SPONDIN_1	0.0194869	-0.7	0.345905945759632	-1	0.340317	0.918789
LBP	CYTT	0.301212	-0.3	0.571720539730305	-1	0.56822	0.276836
LBP	SAA	-0.173042	-0.7	0.0905571863651952	-1	0.0883151	0.16082
LBP	SICAM_1	-0.0457847	-0.304774874320817	0.277960791181168	-0.308753	0.269092	0.756367
LBP	MSP	-0.0522748	-0.357224959916853	0.229326075475102	-0.348034	0.221702	0.72543
LBP	SP_D	-0.231972	-0.492368734720788	0.4	-0.496361	1	0.214961
LBP	COLLECTIN_KIDNEY_1	-0.0958728	-0.6	0.206446124692955	-1	0.206891	0.524336
LBP	ENPP7	0.177441	-0.11368748716439	0.7	-0.110106	1	0.191758
LBP	ENTP5	0.0731405	-0.233815939237309	0.7	-0.225449	1	0.65582
LBP	FCRL3	-0.210056	-0.537156614951437	0.4	-0.531366	1	0.369648
LBP	MFGM	0.275516	-0.0639861242491377	0.9	-0.0552387	1	0.0912109
LBP	PCSK7	0.234294	-0.4	0.492331964544257	-1	0.492355	0.191758
LBP	SPARCL1	-0.14297	-0.394363716043956	0.341412677141959	-0.398293	0.2924	0.377383
LBP	ST4S6	0.155631	-0.18335085123806	0.50415768246461	-0.167764	0.531812	0.385117
LBP	TGM3	-0.0369816	-0.353104293994458	0.6	-0.348445	1	0.841445
LBP	TROPOMYOSIN_2	0.164397	-0.137946762959172	0.8	-0.132078	1	0.292305
LBP	ZAP70	0.0428171	-0.346785430609735	0.342151196010117	-0.323386	0.337069	0.802773
LBP	C1_ESTERASE_INHIBITOR	0.20004	-0.6	0.526226520531047	-1	0.524024	0.392852
LBP	C4	0.20299	-0.3	0.479967998051753	-1	0.477692	0.330977
LBP	C5B__6_COMPLEX	0.124291	-0.6	0.427029879999705	-1	0.429302	0.516602
LBP	IL_5_RA	-0.0765793	-0.6	0.192250941271034	-1	0.191443	0.593945
LBP	KININOGEN__HMW	0.144263	-0.275750161873262	0.450733849466606	-0.242553	0.454797	0.431523
LBP	NCAM_120	-0.0306331	-0.31888685163716	0.6	-0.31607	1	0.856914
LBP	SCGF_ALPHA	-0.0799134	-0.6	0.192250941271034	-1	0.191443	0.570742
LBP	BST1	0.225748	-0.0691980882741294	0.45365265362355	-0.037722	0.449696	0.0834766
LBP	CDON	-0.140107	-0.411935985905796	0.361505732711053	-0.414847	0.325843	0.423789
LBP	CLUSTERIN	-0.116951	-0.408689717568109	0.5	-0.41188	1	0.53207
LBP	EMR2	-0.0161179	-0.31888685163716	0.6	-0.31607	1	0.926523
LBP	FUCOSYLTRANSFERASE_3	0.237118	-0.220234036441438	0.494351711514099	-0.194181	0.497365	0.176289
LBP	FUT5	0.298531	0.00166366491175042	0.8	0.00287101	1	0.0448047
LBP	HDGR2	-0.397939	-1	-0.0444948080976851	-1	-0.0468607	0.0293359
LBP	IL_34	0.083794	-0.250014286044389	0.7	-0.247308	1	0.640352
LBP	KYNU	-0.00191775	-0.31888685163716	0.6	-0.31607	1	0.988398
LBP	PLXC1	-0.0492441	-0.376597754362621	0.348871070825145	-0.368851	0.352411	0.787305
LBP	SLIK5	0.102039	-0.4	0.390647774248898	-1	0.392916	0.578477
LBP	PH	0.238547	-0.177926252427632	0.497573226870202	-0.15629	0.502519	0.168555
LBP	APO_D	0.0305908	-0.6	0.320173058485682	-1	0.317364	0.856914
LBP	AFAMIN	-0.172374	-0.7	0.105974295757604	-1	0.104978	0.222695
LBP	GELSOLIN	-0.204863	-0.483079080839162	0.3	-0.482735	1	0.346445
LBP	C34_GP41_HIV_FRAGMENT	0.22055	-0.3	0.463422447937824	-1	0.456572	0.214961
LBP	PERL	-0.102011	-0.38334142539839	0.4	-0.383149	1	0.570742
LBP	ITI_HEAVY_CHAIN_H4	0.104437	-0.5	0.39837634085158	-1	0.405714	0.578477
LBP	TXD12	0.0847258	-0.182603327947962	0.6	-0.178226	1	0.516602
LBP	SL_SELECTIN	-0.0233433	-0.353104293994457	0.6	-0.348445	1	0.90332
LBP	TRKB	-0.154943	-0.489638264967339	0.162998902961923	-0.497235	0.150257	0.346445
LBP	ANGIOGENIN	-0.105749	-0.393710422903535	0.5	-0.395621	1	0.563008
LBP	COAGULATION_FACTOR_IX	0.126527	-0.6	0.427029879999705	-1	0.429302	0.508867
LBP	COAGULATION_FACTOR_X	0.0316827	-0.6	0.295152850826106	-1	0.300117	0.841445
LBP	COAGULATION_FACTOR_V	-0.00404075	-0.353104293994457	0.6	-0.348445	1	0.980664
LBP	ENDOGLIN	0.394061	0.100614130226284	0.8	0.0985072	1	0.0138672
LBP	HCC_4	-0.0458511	-0.296037474776017	0.245930614587608	-0.302279	0.230068	0.740898
LBP	MIP_3B	0.265295	-0.0639861242491378	0.9	-0.0552387	1	0.10668
LBP	MIS	0.321032	0.0483752970307406	0.551875374931708	0.0766519	0.550639	0.00646249
LBP	STANNIOCALCIN_1	-0.013788	-0.31888685163716	0.6	-0.31607	1	0.934258
LBP	ANNEXIN_I	-0.0695457	-0.6	0.206446124692955	-1	0.206891	0.648086
LBP	ANNEXIN_II	-0.0927774	-1	0.249924719397264	-1	0.244048	0.60168
LBP	ARTS1	0.0701046	-0.19436554572914	0.6	-0.194357	1	0.632617
LBP	CARBONIC_ANHYDRASE_I	-0.168831	-0.9	0.152522070690266	-1	0.147079	0.330977
LBP	CATZ	-0.0806339	-0.7	0.22223858957718	-1	0.222613	0.617148
LBP	DERM	-0.236824	-0.47691994518313	0.4	-0.474684	1	0.16082
LBP	ELAFIN	0.0308197	-0.6	0.320173058485682	-1	0.317364	0.856914
LBP	ERP29	-0.0158	-0.353104293994457	0.6	-0.348445	1	0.934258
LBP	FIBRINOGEN_G_CHAIN_DIMER	-0.0165849	-0.353104293994457	0.6	-0.348445	1	0.934258
LBP	GP1BA	0.00847347	-0.5	0.288080631407927	-1	0.288993	0.957461
LBP	GPC5	0.144369	-0.27464220537266	0.451200083725293	-0.241474	0.455263	0.431523
LBP	GRN	0.0214735	-0.6	0.295152850826106	-1	0.300117	0.895586
LBP	HRG	-0.103067	-0.438830733359349	0.5	-0.433176	1	0.617148
LBP	LG3BP	0.0191447	-0.6	0.295152850826106	-1	0.300117	0.90332
LBP	MN_SOD	-0.128027	-0.393710422903535	0.5	-0.395621	1	0.454727
LBP	PAFAH	0.193478	-0.137946762959172	0.8	-0.132078	1	0.199492
LBP	SCD163	-0.139921	-0.38334142539839	0.4	-0.383149	1	0.369648
LBP	SEPR	0.0882444	-0.233815939237309	0.7	-0.225449	1	0.586211
LBP	TRYPSIN_2	0.12268	-0.6	0.427029879999705	-1	0.429302	0.524336
LBP	TSG_6	0.193699	-0.11368748716439	0.7	-0.110106	1	0.176289
LBP	CLM6	0.209081	-0.4	0.492331964544257	-1	0.492355	0.315508
LBP	IL_22BP	0.127905	-0.6	0.427029879999705	-1	0.429302	0.501133
LBP	IL_23_R	0.0365145	-0.7	0.345905945759632	-1	0.340317	0.841445
LBP	ILT_2	-0.101335	-0.352201705496823	0.4	-0.343198	1	0.508867
LBP	ILT_4	0.104896	-0.4	0.390647774248898	-1	0.392916	0.563008
LBP	JAG1	0.0182667	-0.6	0.295152850826106	-1	0.300117	0.911055
LBP	LAG_3	0.180756	-0.157186428819296	0.8	-0.148827	1	0.269102
LBP	MICB	-0.0689149	-0.7	0.22223858957718	-1	0.222613	0.671289
LBP	NOGO_RECEPTOR	-0.0194404	-0.283389784595044	0.5	-0.278274	1	0.895586
LBP	NOTCH_3	-0.0758281	-0.6	0.206446124692955	-1	0.206891	0.617148
LBP	NR_CAM	-0.0389565	-0.353104293994458	0.6	-0.348445	1	0.833711
LBP	NRX3B	-0.0502128	-0.380247119583583	0.337497224344698	-0.373092	0.341529	0.787305
LBP	SEM6B	0.174966	-0.137946762959172	0.8	-0.132078	1	0.245898
LBP	SICAM_5	0.155299	-0.132803484005196	0.493479133313262	-0.119558	0.509336	0.307773
LBP	SIG14	-0.0812488	-0.6	0.206446124692955	-1	0.206891	0.593945
LBP	SLAF6	0.0304519	-0.7	0.345905945759632	-1	0.340317	0.872383
LBP	SREC_I	0.0778511	-0.207793908726958	0.6	-0.208552	1	0.609414
LBP	TCCR	0.189522	-0.157186428819296	0.8	-0.148827	1	0.23043
LBP	UNC5H3	0.113735	-0.6	0.427029879999705	-1	0.429302	0.563008
LBP	UNC5H4	0.0267264	-0.7	0.345905945759632	-1	0.340317	0.887852
LBP	PCSK9	-0.275092	-0.9	0.0355011849435669	-1	0.0244208	0.0680078
LBP	DRAK2	-0.011576	-0.353104293994457	0.6	-0.348445	1	0.949727
LBP	PDE4D	0.194135	-0.157186428819296	0.8	-0.148827	1	0.214961
LBP	TYK2	0.0802812	-0.250014286044389	0.7	-0.247308	1	0.65582
LBP	EOTAXIN	-0.0770805	-0.7	0.22223858957718	-1	0.222613	0.632617
LBP	COAGULATION_FACTOR_IXAB	0.124298	-0.6	0.427029879999705	-1	0.429302	0.516602
LBP	B7_2	-0.00550756	-0.297507351618365	0.6	-0.302058	1	0.97293
LBP	CALGRANULIN_B	-0.188075	-0.7	0.0952873039196746	-1	0.0940968	0.153086
LBP	CASPASE_10	0.0931521	-0.233815939237309	0.7	-0.225449	1	0.563008
LBP	OMD	-0.289676	-0.7	-0.00464675898277007	-1	-0.00461658	0.0448047
LBP	SEMAPHORIN_3E	0.0887614	-0.207793908726958	0.6	-0.208552	1	0.555273
LBP	FAS__SOLUBLE	0.125703	-0.6	0.427029879999705	-1	0.429302	0.516602
LBP	SLEPTIN_R	0.094168	-0.19436554572914	0.6	-0.194357	1	0.501133
LBP	SHPS1	-0.0356916	-0.288453457562128	0.5	-0.287182	1	0.810508
LBP	CNDP1	0.268372	-0.0140697614632793	0.8	-0.00993305	1	0.0602734
LBP	COLEC12	-0.152906	-0.448815876321	0.162828192153966	-0.444977	0.147194	0.323242
LBP	CYTN	0.218431	-0.3	0.479967998051753	-1	0.477692	0.253633
LBP	FICOLIN_3	0.205981	-0.4	0.492331964544257	-1	0.492355	0.330977
LBP	H6ST1	0.0829926	-0.250014286044389	0.7	-0.247308	1	0.640352
LBP	RBP	0.0476241	-0.290238025053	0.366867631175791	-0.280907	0.361268	0.77957
LBP	RGMA	-0.0394818	-0.353104293994458	0.6	-0.348445	1	0.833711
LBP	SICAM_2	-0.184953	-0.9	0.152522070690266	-1	0.147079	0.261367
LBP	SLAF7	0.11528	-0.4	0.390647774248898	-1	0.392916	0.508867
LBP	CATHEPSIN_D	0.19975	-0.157186428819296	0.8	-0.148827	1	0.207227
LBP	EGF	-0.150532	-0.4792593459559	0.213518805562612	-0.474126	0.213208	0.40832
LBP	BFGF_R	-0.123626	-0.393710422903535	0.5	-0.395621	1	0.47793
LBP	CRIPTO	-0.208944	-0.537156614951437	0.4	-0.531366	1	0.369648
LBP	EPO	0.141451	-0.320228643336063	0.438295337293206	-0.278588	0.443161	0.446992
LBP	IL_9	-0.229579	-0.537156614951437	0.4	-0.531366	1	0.28457
LBP	NG36	-0.336745	-0.622353863655073	0.4	-0.621045	1	0.145352
LBP	X_3HAO	-0.0409937	-0.337039845556472	0.351218637745313	-0.324686	0.362301	0.810508
LBP	TNF_A	-0.20068	-0.492368734720788	0.4	-0.496361	1	0.361914
LBP	CREL1	0.283225	0.0119225124141952	0.6	0.0171702	1	0.0370703
LBP	LECTIN__MANNOSE_2	-0.339748	-0.622353863655073	0.4	-0.621045	1	0.137617
LBP	LRP1B	0.121184	-0.6	0.427029879999705	-1	0.429302	0.53207
LBP	MYPC1	-0.131639	-0.438830733359349	0.5	-0.433176	1	0.493398
LBP	CATHEPSIN_H	0.0108367	-0.6	0.295152850826106	-1	0.300117	0.949727
LBP	ROR1	0.058605	-0.258914438520702	0.493327852834672	-0.255989	0.488726	0.748633
LBP	FBLN3	0.0560496	-0.269202957282696	0.458472301989751	-0.266715	0.447217	0.756367
LBP	MMP_8	0.235543	-0.3	0.479967998051753	-0.205669	0.479957	0.16082
LBP	FAM3B	-0.100735	-0.38334142539839	0.4	-0.383149	1	0.578477
LBP	IFN_A_B_R1	0.262351	-0.0348331629871688	0.8	-0.024664	1	0.0680078
LBP	HMGN1	0.0753971	-0.19436554572914	0.6	-0.194357	1	0.60168
LBP	UB2G2	0.0586638	-0.236474586444913	0.510063510309691	-0.226429	0.544783	0.72543
LBP	QORL1	0.185287	-0.157186428819296	0.8	-0.148827	1	0.253633
LBP	PEDF	-0.136742	-0.408689717568109	0.5	-0.41188	1	0.439258
LBP	CATF	0.138345	-0.271898342925201	0.414959227598753	-0.235544	0.423742	0.416055
LBP	PLXB2	0.214498	-0.4	0.492331964544257	-1	0.492355	0.292305
COAGULATION_FACTOR_XA	COAGULATION_FACTOR_XA	1	0.801654971345554	1	0.830191	1	2.911e-13
COAGULATION_FACTOR_XA	TIG2	0.375104	0.0657766506234937	0.8	0.0739696	1	0.0216016
COAGULATION_FACTOR_XA	TNF_SR_II	-0.0698186	-1	0.249924719397264	-1	0.244048	0.702227
COAGULATION_FACTOR_XA	SIGLEC_3	-0.0916775	-0.6	0.206446124692955	-1	0.206891	0.539805
COAGULATION_FACTOR_XA	IDUA	-0.205363	-0.483079080839162	0.3	-0.482735	1	0.346445
COAGULATION_FACTOR_XA	AMYLOID_PRECURSOR_PROTEIN	-0.277844	-1	0.0541370109095394	-1	0.0509899	0.0834766
COAGULATION_FACTOR_XA	ASAHL	-0.361608	-0.8	-0.104363724942658	-1	-0.106862	0.0092609
COAGULATION_FACTOR_XA	ATS13	-0.0374019	-0.353104293994458	0.6	-0.348445	1	0.841445
COAGULATION_FACTOR_XA	CARBONIC_ANHYDRASE_IV	0.172263	-0.157186428819296	0.8	-0.148827	1	0.307773
COAGULATION_FACTOR_XA	CATHEPSIN_A	-0.177529	-0.9	0.152522070690266	-1	0.147079	0.292305
COAGULATION_FACTOR_XA	CATHEPSIN_S	0.00613033	-0.7	0.345905945759632	-1	0.340317	0.97293
COAGULATION_FACTOR_XA	COAGULATION_FACTOR_VII	0.0746642	-0.233815939237309	0.7	-0.225449	1	0.648086
COAGULATION_FACTOR_XA	C2	0.166746	-0.137946762959172	0.8	-0.132078	1	0.28457
COAGULATION_FACTOR_XA	GRANULYSIN	-0.0337797	-0.297507351618365	0.6	-0.302058	1	0.833711
COAGULATION_FACTOR_XA	HPLN1	0.168854	-0.157186428819296	0.8	-0.148827	1	0.323242
COAGULATION_FACTOR_XA	IDS	-0.419303	-0.699315193808176	0.2	-0.704435	1	0.184023
COAGULATION_FACTOR_XA	KALLIKREIN_12	0.385565	0.0493005438316789	1	0.0524837	1	0.0293359
COAGULATION_FACTOR_XA	LYVE1	0.153554	-0.149499725736955	0.521206208454658	-0.135692	0.571878	0.346445
COAGULATION_FACTOR_XA	ASAH2	-0.0845165	-0.6	0.206446124692955	-1	0.206891	0.578477
COAGULATION_FACTOR_XA	NIDOGEN	-0.268375	-0.7	-0.00464675898277007	-1	-0.00461658	0.0448047
COAGULATION_FACTOR_XA	PIGR	0.118026	-0.5	0.39837634085158	-1	0.405714	0.516602
COAGULATION_FACTOR_XA	SEMAPHORIN_3A	0.117438	-0.6	0.427029879999705	-1	0.429302	0.547539
COAGULATION_FACTOR_XA	WFKN2	-0.0967207	-0.6	0.206446124692955	-1	0.206891	0.516602
COAGULATION_FACTOR_XA	BGH3	-0.359839	-0.695123785862905	-0.0157360240035786	-0.679964	-0.00555462	0.0448047
COAGULATION_FACTOR_XA	C1R	0.122055	-0.6	0.427029879999705	-1	0.429302	0.53207
COAGULATION_FACTOR_XA	CD109	0.0553076	-0.272190243709857	0.448351941969134	-0.27005	0.438718	0.764102
COAGULATION_FACTOR_XA	CD23	0.11701	-0.5	0.39837634085158	-1	0.405714	0.516602
COAGULATION_FACTOR_XA	CD48	0.118854	-0.6	0.427029879999705	-1	0.429302	0.547539
COAGULATION_FACTOR_XA	CD5L	-0.0253194	-0.31888685163716	0.6	-0.31607	1	0.880117
COAGULATION_FACTOR_XA	CNTN2	-0.0499525	-0.38305830085536	0.26751299043429	-0.369245	0.267727	0.764102
COAGULATION_FACTOR_XA	CONTACTIN_4	0.0733086	-0.19436554572914	0.6	-0.194357	1	0.609414
COAGULATION_FACTOR_XA	CONTACTIN_5	0.129354	-0.6	0.427029879999705	-1	0.429302	0.501133
COAGULATION_FACTOR_XA	CYTF	-0.0933196	-0.7	0.22223858957718	-1	0.222613	0.563008
COAGULATION_FACTOR_XA	CYSTATIN_M	-0.248002	-0.561640008157057	0.162193079132472	-0.54276	0.197708	0.207227
COAGULATION_FACTOR_XA	FCG2A	0.120881	-0.4	0.366177029860361	-1	0.357697	0.423789
COAGULATION_FACTOR_XA	FCG2B	0.192891	-0.0908681480234144	0.6	-0.0863264	1	0.153086
COAGULATION_FACTOR_XA	FCG3B	-0.0527489	-0.377318666186074	0.244884822454954	-0.369104	0.23713	0.733164
COAGULATION_FACTOR_XA	FCN2	0.196205	-0.11368748716439	0.7	-0.110106	1	0.176289
COAGULATION_FACTOR_XA	GFRA_1	0.144568	-0.272542027694167	0.45208385017507	-0.239467	0.456152	0.431523
COAGULATION_FACTOR_XA	HEPARIN_COFACTOR_II	0.358794	0.113083135877294	0.8	0.118429	1	0.00658616
COAGULATION_FACTOR_XA	LRIG3	0.0799158	-0.233815939237309	0.7	-0.225449	1	0.624883
COAGULATION_FACTOR_XA	MATN2	-0.00262041	-0.31888685163716	0.6	-0.31607	1	0.988398
COAGULATION_FACTOR_XA	RGMB	-0.264184	-0.844331726747047	0.0553434987388926	-0.645204	0.0644575	0.129883
COAGULATION_FACTOR_XA	RGM_C	0.316543	-0.4	0.609905056828019	-1	0.610628	0.222695
COAGULATION_FACTOR_XA	TFPI	0.485367	0.148449717511662	1	0.152549	1	0.00727681
COAGULATION_FACTOR_XA	TSP4	-0.336363	-0.622353863655073	0.4	-0.621045	1	0.153086
COAGULATION_FACTOR_XA	AMINOACYLASE_1	-0.202019	-0.492368734720788	0.4	-0.496361	1	0.35418
COAGULATION_FACTOR_XA	CARBONIC_ANHYDRASE_6	-0.291978	-0.7	-0.00464675898277007	-1	-0.00461658	0.0448047
COAGULATION_FACTOR_XA	CDK5_P35	0.364671	0.0493005438316788	1	0.0524837	1	0.0293359
COAGULATION_FACTOR_XA	CATHEPSIN_V	0.356987	0.0268455140410622	0.696502479390916	0.0197006	0.677079	0.0370703
COAGULATION_FACTOR_XA	DKK_4	-0.26469	-0.7	-0.00464675898277007	-1	-0.00461658	0.0448047
COAGULATION_FACTOR_XA	ECM1	-0.286714	-0.9	0.0355011849435669	-1	0.0244208	0.0680078
COAGULATION_FACTOR_XA	FETUB	-0.0154308	-0.283389784595044	0.5	-0.278274	1	0.918789
COAGULATION_FACTOR_XA	KALLIKREIN_7	0.291328	-0.0639861242491377	0.9	-0.0552387	1	0.0912109
COAGULATION_FACTOR_XA	PAK3	0.263591	-0.0639861242491378	0.9	-0.0552387	1	0.114414
COAGULATION_FACTOR_XA	PK3CG	0.0711615	-0.250014286044389	0.7	-0.247308	1	0.694492
COAGULATION_FACTOR_XA	TPSB2	-0.0710601	-0.6	0.206446124692955	-1	0.206891	0.648086
COAGULATION_FACTOR_XA	CAMK1D	0.205893	-0.6	0.526226520531047	-1	0.524024	0.369648
COAGULATION_FACTOR_XA	CD30_LIGAND	0.115717	-0.5	0.39837634085158	-1	0.405714	0.524336
COAGULATION_FACTOR_XA	EPHA1	-0.114678	-0.408689717568109	0.5	-0.41188	1	0.539805
COAGULATION_FACTOR_XA	GRANZYME_A	0.187801	-0.137946762959172	0.8	-0.132078	1	0.199492
COAGULATION_FACTOR_XA	IL_18_RA	0.188835	-0.137946762959172	0.8	-0.132078	1	0.199492
COAGULATION_FACTOR_XA	IR	0.142973	-0.223381935674439	0.39924912542512	-0.202365	0.411639	0.369648
COAGULATION_FACTOR_XA	KALLISTATIN	0.0487282	-0.284861247570916	0.372544454779804	-0.273692	0.367959	0.771836
COAGULATION_FACTOR_XA	PDGF_RB	0.116209	-0.4	0.372156458894022	-1	0.366863	0.470195
COAGULATION_FACTOR_XA	PGCB	-0.201065	-0.537156614951437	0.4	-0.531366	1	0.40832
COAGULATION_FACTOR_XA	SE_SELECTIN	0.203114	-0.3	0.463422447937824	-1	0.456572	0.315508
COAGULATION_FACTOR_XA	THROMBOSPONDIN_1	-0.359252	-0.692303094388787	-0.0132487152081381	-0.676377	-0.00191263	0.0448047
COAGULATION_FACTOR_XA	ANGIOTENSINOGEN	0.317902	-0.4	0.609905056828019	-1	0.610628	0.214961
COAGULATION_FACTOR_XA	GCP_2	-0.256736	-0.597212366416794	0.0856996693348732	-0.58148	0.104934	0.168555
COAGULATION_FACTOR_XA	MDC	-0.131015	-0.408689717568109	0.5	-0.41188	1	0.462461
COAGULATION_FACTOR_XA	MIP_5	0.174981	-0.0869961443414779	0.7	-0.0803308	1	0.145352
COAGULATION_FACTOR_XA	PROTEINASE_3	0.135227	-0.395785288659066	0.398915116375281	-0.295945	0.411545	0.431523
COAGULATION_FACTOR_XA	TAFI	0.226271	-0.4	0.473666431403427	-1	0.470572	0.207227
COAGULATION_FACTOR_XA	TARC	-0.496524	-1	-0.183623150716275	-1	-0.18372	0.00328354
COAGULATION_FACTOR_XA	TGF_B3	0.222385	-0.6	0.526226520531047	-1	0.524024	0.300039
COAGULATION_FACTOR_XA	TSH	-0.0463394	-0.36449880319454	0.286399838142504	-0.348442	0.293205	0.77957
COAGULATION_FACTOR_XA	DKK1	-0.271494	-0.8	-0.000589675981537321	-1	0.000254187	0.0525391
COAGULATION_FACTOR_XA	ADIPONECTIN	-0.252937	-0.581737708251178	0.103458051509257	-0.562463	0.134311	0.184023
COAGULATION_FACTOR_XA	A2_HS_GLYCOPROTEIN	-0.29042	-1	0.0541370109095394	-1	0.0509899	0.0834766
COAGULATION_FACTOR_XA	ARYLSULFATASE_A	-0.271021	-0.9	0.0355011849435669	-1	0.0244208	0.0680078
COAGULATION_FACTOR_XA	BMP10	-0.00182441	-0.353104293994457	0.6	-0.348445	1	0.996133
COAGULATION_FACTOR_XA	CAMK1	-0.115031	-0.438830733359349	0.5	-0.433176	1	0.563008
COAGULATION_FACTOR_XA	CHITOTRIOSIDASE_1	0.312629	-0.4	0.609905056828019	-1	0.610628	0.238164
COAGULATION_FACTOR_XA	CHL1	0.100927	-0.5	0.39837634085158	-1	0.405714	0.593945
COAGULATION_FACTOR_XA	ENDOTHELIN_CONVERTING_1	0.141269	-0.264804014613716	0.395381023215741	-0.226982	0.404573	0.377383
COAGULATION_FACTOR_XA	FCN1	0.254445	-0.0224426850696044	0.593287528110205	-0.00993305	1	0.0602734
COAGULATION_FACTOR_XA	GNS	-0.129994	-0.408689717568109	0.5	-0.41188	1	0.470195
COAGULATION_FACTOR_XA	HGFA	0.0525861	-0.198154720941092	0.370516468648353	-0.205304	0.350028	0.709961
COAGULATION_FACTOR_XA	LGMN	0.216593	-0.6	0.526226520531047	-1	0.524024	0.323242
COAGULATION_FACTOR_XA	MP2K2	0.0533934	-0.262141688466313	0.396531857983214	-0.248496	0.405123	0.748633
COAGULATION_FACTOR_XA	NID2	-0.247411	-0.490468532934567	0.118843353972741	-0.501163	0.089386	0.122148
COAGULATION_FACTOR_XA	OLR1	0.306615	-0.3	0.584812056090664	-1	0.583929	0.23043
COAGULATION_FACTOR_XA	RAP	-0.0900213	-0.6	0.206446124692955	-1	0.206891	0.547539
COAGULATION_FACTOR_XA	VEGF_SR2	0.297395	-0.0140697614632794	0.8	-0.00993305	1	0.0602734
COAGULATION_FACTOR_XA	COMPLEMENT_FACTOR_H_5	0.0584505	-0.214376067564982	0.469963315924393	-0.208552	1	0.709961
COAGULATION_FACTOR_XA	IGF_II_RECEPTOR	0.223503	-0.3	0.453625082862685	-1	0.445797	0.176289
COAGULATION_FACTOR_XA	KALLIKREIN_14	0.342436	-0.130683761478941	0.620175151325074	-0.214502	0.611967	0.0989453
COAGULATION_FACTOR_XA	ANGIOSTATIN	0.642714	0.203346293757044	0.876845401189092	-1	0.85864	0.0757422
COAGULATION_FACTOR_XA	P27KIP1	0.0991748	-0.250014286044389	0.7	-0.247308	1	0.570742
COAGULATION_FACTOR_XA	PYY	0.156285	-0.180732756362269	0.516099734924632	-0.164809	0.540107	0.377383
COAGULATION_FACTOR_XA	STX1A	0.568207	0.265414284177867	1	0.259378	1	0.00154231
COAGULATION_FACTOR_XA	STIE_2	0.0817557	-0.250014286044389	0.7	-0.247308	1	0.648086
COAGULATION_FACTOR_XA	CARBONIC_ANHYDRASE_III	-0.195432	-0.9	0.152522070690266	-1	0.147079	0.214961
COAGULATION_FACTOR_XA	CYSTATIN_S	-0.615799	-0.877915250775963	0.1	-0.865188	1	0.214961
COAGULATION_FACTOR_XA	CYTD	-0.164318	-0.7	0.135938392793034	-1	0.127523	0.307773
COAGULATION_FACTOR_XA	PPAC	0.0119147	-0.6	0.295152850826106	-1	0.300117	0.941992
COAGULATION_FACTOR_XA	NAGK	-0.347204	-0.634408149653872	0.115902179072277	-0.625774	0.156621	0.0989453
COAGULATION_FACTOR_XA	SRAGE	-0.140301	-0.393710422903535	0.5	-0.395621	1	0.392852
COAGULATION_FACTOR_XA	BPI	0.215608	-0.6	0.526226520531047	-1	0.524024	0.323242
COAGULATION_FACTOR_XA	C6	0.0551981	-0.27263091895797	0.446859017781308	-0.270551	0.437545	0.764102
COAGULATION_FACTOR_XA	IGE	-0.0298002	-0.353104293994457	0.6	-0.348445	1	0.872383
COAGULATION_FACTOR_XA	IL_17E	0.145242	-0.184679739534536	0.395211010328364	-0.15612	0.409651	0.330977
COAGULATION_FACTOR_XA	IL_6_SRA	0.389024	0.100614130226284	0.8	0.0985072	1	0.0138672
COAGULATION_FACTOR_XA	NEUROTROPHIN_3	0.0123493	-0.7	0.345905945759632	-1	0.340317	0.949727
COAGULATION_FACTOR_XA	PAPP_A	-0.109643	-0.393710422903535	0.5	-0.395621	1	0.547539
COAGULATION_FACTOR_XA	PLASMINOGEN	0.391103	0.100614130226284	0.8	0.0985072	1	0.0138672
COAGULATION_FACTOR_XA	PREKALLIKREIN	0.328121	-0.3	0.544637598447235	-1	0.5369	0.0757422
COAGULATION_FACTOR_XA	ALPHA_1_ANTICHYMOTRYPSIN	-0.190167	-0.7	0.135938392793034	-1	0.127523	0.184023
COAGULATION_FACTOR_XA	P_SELECTIN	0.127679	-0.4	0.381393124318106	-1	0.378783	0.423789
COAGULATION_FACTOR_XA	TENASCIN	-0.0716078	-0.6	0.184828008151069	-1	0.182718	0.60168
COAGULATION_FACTOR_XA	FACTOR_H	0.0823053	-0.250014286044389	0.7	-0.247308	1	0.640352
COAGULATION_FACTOR_XA	MMP_2	-0.163488	-0.7	0.105974295757604	-1	0.104978	0.269102
COAGULATION_FACTOR_XA	TRANSFERRIN	-0.210477	-0.537156614951437	0.4	-0.531366	1	0.369648
COAGULATION_FACTOR_XA	HISTONE_H2A_Z	-0.221551	-0.492368734720788	0.4	-0.496361	1	0.261367
COAGULATION_FACTOR_XA	IGF_I_SR	0.0223359	-0.7	0.345905945759632	-1	0.340317	0.90332
COAGULATION_FACTOR_XA	IL_1_R4	0.320206	-0.3	0.584812056090664	-1	0.583929	0.168555
COAGULATION_FACTOR_XA	NCAM_L1	0.105969	-0.6	0.427029879999705	-1	0.429302	0.60168
COAGULATION_FACTOR_XA	SPONDIN_1	0.0690045	-0.250014286044389	0.7	-0.247308	1	0.702227
COAGULATION_FACTOR_XA	CYTT	0.00751395	-0.6	0.295152850826106	-1	0.300117	0.965195
COAGULATION_FACTOR_XA	SAA	0.0672504	-0.186294019619957	0.5	-0.183745	1	0.624883
COAGULATION_FACTOR_XA	SICAM_1	0.228459	-0.4	0.473666431403427	-1	0.470572	0.191758
COAGULATION_FACTOR_XA	MSP	-0.0374824	-0.288453457562128	0.5	-0.287182	1	0.802773
COAGULATION_FACTOR_XA	SP_D	-0.131705	-0.408689717568109	0.5	-0.41188	1	0.462461
COAGULATION_FACTOR_XA	COLLECTIN_KIDNEY_1	0.0492724	-0.267579894204585	0.351519807595159	-0.247526	0.355048	0.756367
COAGULATION_FACTOR_XA	ENPP7	0.278514	-0.0140697614632793	0.8	-0.00993305	1	0.0602734
COAGULATION_FACTOR_XA	ENTP5	0.130079	-0.5	0.39837634085158	-1	0.405714	0.454727
COAGULATION_FACTOR_XA	FCRL3	0.328002	-0.4	0.609905056828019	-1	0.610628	0.168555
COAGULATION_FACTOR_XA	MFGM	0.41401	-0.3	0.689633104503586	-1	0.691758	0.184023
COAGULATION_FACTOR_XA	PCSK7	-0.0536653	-0.408610414611853	0.248105291563081	-0.398605	0.247701	0.748633
COAGULATION_FACTOR_XA	SPARCL1	-0.0676451	-0.6	0.206446124692955	-1	0.206891	0.663555
COAGULATION_FACTOR_XA	ST4S6	-0.0396719	-0.353104293994458	0.6	-0.348445	1	0.833711
COAGULATION_FACTOR_XA	TGM3	0.407297	-0.3	0.689633104503586	-1	0.691758	0.214961
COAGULATION_FACTOR_XA	TROPOMYOSIN_2	0.13755	-0.285483311306937	0.410331540502502	-0.246593	0.420472	0.423789
COAGULATION_FACTOR_XA	ZAP70	0.318929	-0.3	0.584812056090664	-1	0.583929	0.176289
COAGULATION_FACTOR_XA	C1_ESTERASE_INHIBITOR	-0.135503	-0.438830733359349	0.5	-0.433176	1	0.47793
COAGULATION_FACTOR_XA	C4	0.270404	-0.0140697614632794	0.8	-0.00993305	1	0.0602734
COAGULATION_FACTOR_XA	C5B__6_COMPLEX	0.210973	-0.6	0.526226520531047	-1	0.524024	0.346445
COAGULATION_FACTOR_XA	IL_5_RA	0.250071	-0.0570183034583875	0.499999556233685	-0.0219114	0.535353	0.0757422
COAGULATION_FACTOR_XA	KININOGEN__HMW	0.460908	0.148449717511662	1	0.152549	1	0.00727681
COAGULATION_FACTOR_XA	NCAM_120	-0.160115	-0.5897549598685	0.138627354981744	-0.655545	0.127904	0.323242
COAGULATION_FACTOR_XA	SCGF_ALPHA	-0.0713163	-0.6	0.192250941271034	-1	0.191443	0.617148
COAGULATION_FACTOR_XA	BST1	0.0758128	-0.177756994566555	0.5	-0.16928	1	0.547539
COAGULATION_FACTOR_XA	CDON	-0.0430821	-0.347767014159914	0.312236741585412	-0.33324	0.326814	0.795039
COAGULATION_FACTOR_XA	CLUSTERIN	-0.127711	-0.408689717568109	0.5	-0.41188	1	0.47793
COAGULATION_FACTOR_XA	EMR2	0.112016	-0.5	0.39837634085158	-1	0.405714	0.539805
COAGULATION_FACTOR_XA	FUCOSYLTRANSFERASE_3	-0.112534	-0.408689717568109	0.5	-0.41188	1	0.547539
COAGULATION_FACTOR_XA	FUT5	0.0310864	-0.5	0.288080631407927	-1	0.288993	0.841445
COAGULATION_FACTOR_XA	HDGR2	-0.103915	-0.438830733359349	0.5	-0.433176	1	0.609414
COAGULATION_FACTOR_XA	IL_34	0.248534	-0.129254186894464	0.57173927975455	-0.121404	0.564595	0.184023
COAGULATION_FACTOR_XA	KYNU	-0.0340833	-0.31888685163716	0.6	-0.31607	1	0.841445
COAGULATION_FACTOR_XA	PLXC1	-0.070565	-1	0.249924719397264	-1	0.244048	0.702227
COAGULATION_FACTOR_XA	SLIK5	-0.233868	-0.483079080839162	0.3	-0.482735	1	0.199492
COAGULATION_FACTOR_XA	PH	0.0011612	-0.6	0.320173058485682	-1	0.317364	0.996133
COAGULATION_FACTOR_XA	APO_D	0.185023	-0.137946762959172	0.8	-0.132078	1	0.199492
COAGULATION_FACTOR_XA	AFAMIN	0.1481	-0.175376039679843	0.437372338523058	-0.157441	0.437701	0.346445
COAGULATION_FACTOR_XA	GELSOLIN	-0.637939	-0.804480986598225	0	-0.812812	1	0.0757422
COAGULATION_FACTOR_XA	C34_GP41_HIV_FRAGMENT	-0.0776738	-0.6	0.184828008151069	-1	0.182718	0.570742
COAGULATION_FACTOR_XA	PERL	-0.0856213	-0.6	0.192250941271034	-1	0.191443	0.547539
COAGULATION_FACTOR_XA	ITI_HEAVY_CHAIN_H4	-0.147253	-0.44936327528781	0.199233291915505	-0.444531	0.198389	0.385117
COAGULATION_FACTOR_XA	TXD12	0.0909748	-0.182603327947962	0.6	-0.178226	1	0.485664
COAGULATION_FACTOR_XA	SL_SELECTIN	-0.0286658	-0.353104293994457	0.6	-0.348445	1	0.880117
COAGULATION_FACTOR_XA	TRKB	-0.0631474	-0.7	0.22223858957718	-1	0.222613	0.702227
COAGULATION_FACTOR_XA	ANGIOGENIN	0.217445	-0.3	0.479967998051753	-1	0.477692	0.253633
COAGULATION_FACTOR_XA	COAGULATION_FACTOR_IX	0.465379	0.148449717511662	1	0.152549	1	0.00727681
COAGULATION_FACTOR_XA	COAGULATION_FACTOR_X	0.996675	0.801654971345554	1	0.830191	1	2.911e-13
COAGULATION_FACTOR_XA	COAGULATION_FACTOR_V	-0.171309	-0.9	0.152522070690266	-1	0.147079	0.315508
COAGULATION_FACTOR_XA	ENDOGLIN	-0.0288412	-0.297507351618365	0.6	-0.302058	1	0.856914
COAGULATION_FACTOR_XA	HCC_4	0.264125	0.0123476725535236	0.7	0.0196249	1	0.0370703
COAGULATION_FACTOR_XA	MIP_3B	-0.0632216	-0.520108113910041	0.259283068335735	-0.469006	0.259305	0.733164
COAGULATION_FACTOR_XA	MIS	0.190028	-0.0855088935970206	0.6	-0.0779445	1	0.145352
COAGULATION_FACTOR_XA	STANNIOCALCIN_1	0.143271	-0.196705093128283	0.443629112020811	-0.189334	0.447385	0.392852
COAGULATION_FACTOR_XA	ANNEXIN_I	-0.389161	-0.9	-0.0982375160855744	-1	-0.0975602	0.0138672
COAGULATION_FACTOR_XA	ANNEXIN_II	-0.184126	-0.9	0.152522070690266	-1	0.147079	0.261367
COAGULATION_FACTOR_XA	ARTS1	-0.382168	-0.8	-0.104363724942658	-1	-0.106862	0.0092609
COAGULATION_FACTOR_XA	CARBONIC_ANHYDRASE_I	0.487837	0.148449717511662	1	0.152549	1	0.00727681
COAGULATION_FACTOR_XA	CATZ	-0.00642916	-0.31888685163716	0.6	-0.31607	1	0.97293
COAGULATION_FACTOR_XA	DERM	-0.170245	-0.7	0.0952873039196746	-1	0.0940968	0.207227
COAGULATION_FACTOR_XA	ELAFIN	-0.00461175	-0.31888685163716	0.6	-0.31607	1	0.980664
COAGULATION_FACTOR_XA	ERP29	0.330082	-0.4	0.609905056828019	-1	0.610628	0.16082
COAGULATION_FACTOR_XA	FIBRINOGEN_G_CHAIN_DIMER	-0.116372	-0.438830733359349	0.5	-0.433176	1	0.563008
COAGULATION_FACTOR_XA	GP1BA	-0.0896216	-0.6	0.192250941271034	-1	0.191443	0.524336
COAGULATION_FACTOR_XA	GPC5	0.277557	-0.0639861242491377	0.9	-0.0552387	1	0.0912109
COAGULATION_FACTOR_XA	GRN	0.156537	-0.125485592528909	0.518780975502599	-0.114406	0.541539	0.300039
COAGULATION_FACTOR_XA	HRG	0.15655	-0.179673500606349	0.520931373351015	-0.163637	0.543792	0.377383
COAGULATION_FACTOR_XA	LG3BP	0.122407	-0.4	0.390647774248898	-1	0.392916	0.47793
COAGULATION_FACTOR_XA	MN_SOD	0.278054	-0.0140697614632794	0.8	-0.00993305	1	0.0602734
COAGULATION_FACTOR_XA	PAFAH	-0.0264949	-0.31888685163716	0.6	-0.31607	1	0.880117
COAGULATION_FACTOR_XA	SCD163	0.0495841	-0.259357178469466	0.327802795497412	-0.237633	0.334696	0.740898
COAGULATION_FACTOR_XA	SEPR	0.0492518	-0.282311195957003	0.375236809678541	-0.270476	0.371337	0.771836
COAGULATION_FACTOR_XA	TRYPSIN_2	0.334211	-0.4	0.609905056828019	-1	0.610628	0.137617
COAGULATION_FACTOR_XA	TSG_6	0.0648017	-0.207793908726958	0.6	-0.208552	1	0.679023
COAGULATION_FACTOR_XA	CLM6	-0.102748	-0.408689717568109	0.5	-0.41188	1	0.593945
COAGULATION_FACTOR_XA	IL_22BP	-0.418942	-0.699315193808176	0.2	-0.704435	1	0.184023
COAGULATION_FACTOR_XA	IL_23_R	-0.262478	-0.687983545528683	0.0622979225240355	-0.624316	0.0724604	0.137617
COAGULATION_FACTOR_XA	ILT_2	0.113837	-0.4	0.350588148930212	-1	0.342994	0.431523
COAGULATION_FACTOR_XA	ILT_4	-0.206639	-0.483079080839162	0.3	-0.482735	1	0.338711
COAGULATION_FACTOR_XA	JAG1	-0.0452905	-0.329153025235484	0.289791952255997	-0.323931	0.291155	0.771836
COAGULATION_FACTOR_XA	LAG_3	-0.273573	-1	0.0541370109095394	-1	0.0509899	0.0912109
COAGULATION_FACTOR_XA	MICB	-0.131378	-0.408689717568109	0.5	-0.41188	1	0.462461
COAGULATION_FACTOR_XA	NOGO_RECEPTOR	0.11746	-0.4	0.372156458894022	-1	0.366863	0.462461
COAGULATION_FACTOR_XA	NOTCH_3	-0.587984	-1	-0.316493391333226	-1	-0.321237	0.000103636
COAGULATION_FACTOR_XA	NR_CAM	-0.181945	-0.9	0.152522070690266	-1	0.147079	0.269102
COAGULATION_FACTOR_XA	NRX3B	-0.0745369	-1	0.249924719397264	-1	0.244048	0.679023
COAGULATION_FACTOR_XA	SEM6B	-0.193536	-0.7	0.135938392793034	-1	0.127523	0.184023
COAGULATION_FACTOR_XA	SICAM_5	-0.0172631	-0.297507351618365	0.6	-0.302058	1	0.918789
COAGULATION_FACTOR_XA	SIG14	0.195402	-0.11368748716439	0.7	-0.110106	1	0.176289
COAGULATION_FACTOR_XA	SLAF6	0.00262308	-0.7	0.345905945759632	-1	0.340317	0.988398
COAGULATION_FACTOR_XA	SREC_I	-0.330658	-0.574699446388474	0.3	-0.571467	1	0.129883
COAGULATION_FACTOR_XA	TCCR	0.0142617	-0.7	0.345905945759632	-1	0.340317	0.941992
COAGULATION_FACTOR_XA	UNC5H3	0.0470667	-0.318774617187497	0.38135787644845	-0.31786	0.378975	0.795039
COAGULATION_FACTOR_XA	UNC5H4	-0.0495586	-0.377782623027143	0.345178232900249	-0.370208	0.348709	0.787305
COAGULATION_FACTOR_XA	PCSK9	0.0561394	-0.248768357573548	0.445635542622288	-0.236375	0.442272	0.733164
COAGULATION_FACTOR_XA	DRAK2	0.205936	-0.6	0.526226520531047	-1	0.524024	0.369648
COAGULATION_FACTOR_XA	PDE4D	0.0199208	-0.7	0.345905945759632	-1	0.340317	0.918789
COAGULATION_FACTOR_XA	TYK2	0.519639	-0.2	0.780625287527562	-1	0.775713	0.168555
COAGULATION_FACTOR_XA	EOTAXIN	-0.0131165	-0.31888685163716	0.6	-0.31607	1	0.941992
COAGULATION_FACTOR_XA	COAGULATION_FACTOR_IXAB	0.456349	0.136169513438113	0.798409723352726	0.132884	0.770373	0.00727681
COAGULATION_FACTOR_XA	B7_2	-0.0371147	-0.297507351618365	0.6	-0.302058	1	0.818242
COAGULATION_FACTOR_XA	CALGRANULIN_B	0.281617	0.00166366491175053	0.8	0.00287101	1	0.0448047
COAGULATION_FACTOR_XA	CASPASE_10	0.45281	0.147890258270957	0.721159737768571	0.161934	0.722912	0.00275133
COAGULATION_FACTOR_XA	OMD	-0.406896	-0.647216803333264	0.2	-0.638694	1	0.23043
COAGULATION_FACTOR_XA	SEMAPHORIN_3E	-0.206665	-0.483079080839162	0.3	-0.482735	1	0.338711
COAGULATION_FACTOR_XA	FAS__SOLUBLE	-0.0859736	-1	0.249924719397264	-1	0.244048	0.632617
COAGULATION_FACTOR_XA	SLEPTIN_R	0.289223	0.00166366491175053	0.8	0.00287101	1	0.0448047
COAGULATION_FACTOR_XA	SHPS1	-0.237235	-0.47691994518313	0.4	-0.474684	1	0.16082
COAGULATION_FACTOR_XA	CNDP1	0.081839	-0.207793908726958	0.6	-0.208552	1	0.586211
COAGULATION_FACTOR_XA	COLEC12	-0.0516382	-0.370146087551898	0.25157216042817	-0.360415	0.243169	0.740898
COAGULATION_FACTOR_XA	CYTN	-0.0191474	-0.297507351618365	0.6	-0.302058	1	0.90332
COAGULATION_FACTOR_XA	FICOLIN_3	0.194775	-0.137946762959172	0.8	-0.132078	1	0.199492
COAGULATION_FACTOR_XA	H6ST1	0.308959	-0.4	0.609905056828019	-1	0.610628	0.253633
COAGULATION_FACTOR_XA	RBP	0.387724	0.0657766506234936	0.8	0.0739696	1	0.0216016
COAGULATION_FACTOR_XA	RGMA	-0.0961988	-1	0.249924719397264	-1	0.244048	0.586211
COAGULATION_FACTOR_XA	SICAM_2	0.259148	-0.0698180331288493	0.689586672448958	-0.0623651	0.664453	0.137617
COAGULATION_FACTOR_XA	SLAF7	-0.0763398	-0.6	0.206446124692955	-1	0.206891	0.617148
COAGULATION_FACTOR_XA	CATHEPSIN_D	0.19467	-0.157186428819296	0.8	-0.148827	1	0.207227
COAGULATION_FACTOR_XA	EGF	-0.366639	-1	-0.0444948080976851	-0.754844	-0.0407024	0.0293359
COAGULATION_FACTOR_XA	BFGF_R	-0.315301	-0.574699446388474	0.3	-0.571467	1	0.207227
COAGULATION_FACTOR_XA	CRIPTO	-0.0498124	-0.378738477729504	0.342199154626632	-0.371317	0.345846	0.787305
COAGULATION_FACTOR_XA	EPO	-0.249852	-0.569175106110005	0.140171943164804	-0.549652	0.168051	0.199492
COAGULATION_FACTOR_XA	IL_9	0.104919	-0.6	0.427029879999705	-1	0.429302	0.60168
COAGULATION_FACTOR_XA	NG36	-0.00174374	-0.353104293994457	0.6	-0.348445	1	0.996133
COAGULATION_FACTOR_XA	X_3HAO	0.118657	-0.5	0.39837634085158	-1	0.405714	0.508867
COAGULATION_FACTOR_XA	TNF_A	0.296534	-0.0348331629871687	0.8	-0.024664	1	0.0680078
COAGULATION_FACTOR_XA	CREL1	0.185944	-0.0855088935970206	0.6	-0.0779445	1	0.145352
COAGULATION_FACTOR_XA	LECTIN__MANNOSE_2	0.486015	0.148449717511662	1	0.152549	1	0.00727681
COAGULATION_FACTOR_XA	LRP1B	0.192207	-0.157186428819296	0.8	-0.148827	1	0.222695
COAGULATION_FACTOR_XA	MYPC1	-0.381899	-1	-0.0444948080976851	-1	-0.0468607	0.0293359
COAGULATION_FACTOR_XA	CATHEPSIN_H	-0.118694	-0.393710422903535	0.5	-0.395621	1	0.501133
COAGULATION_FACTOR_XA	ROR1	-0.273388	-1	0.0541370109095394	-1	0.0509899	0.0912109
COAGULATION_FACTOR_XA	FBLN3	-0.52606	-0.785893126372841	0.3	-0.785099	1	0.153086
COAGULATION_FACTOR_XA	MMP_8	0.0906721	-0.207793908726958	0.6	-0.208552	1	0.547539
COAGULATION_FACTOR_XA	FAM3B	-0.0487245	-0.328533586145688	0.25593035630172	-0.324009	0.243749	0.740898
COAGULATION_FACTOR_XA	IFN_A_B_R1	-0.051267	-0.389810626955277	0.260641567669731	-0.378385	0.260104	0.756367
COAGULATION_FACTOR_XA	HMGN1	0.0454534	-0.290426226487098	0.298266879341511	-0.270202	0.311917	0.764102
COAGULATION_FACTOR_XA	UB2G2	0.483476	0.18567299518056	1	0.189462	1	0.00275133
COAGULATION_FACTOR_XA	QORL1	0.267502	-0.0639861242491378	0.9	-0.0552387	1	0.0989453
COAGULATION_FACTOR_XA	PEDF	0.107999	-0.5	0.39837634085158	-1	0.405714	0.563008
COAGULATION_FACTOR_XA	CATF	0.086666	-0.233815939237309	0.7	-0.225449	1	0.593945
COAGULATION_FACTOR_XA	PLXB2	0.205706	-0.4	0.492331964544257	-1	0.492355	0.330977
TIG2	TIG2	1	0.73948676329311	1	0.780581	1	3.20144e-12
TIG2	TNF_SR_II	0.036489	-0.485515254624001	0.367883786317239	-0.482129	0.362641	0.856914
TIG2	SIGLEC_3	-0.213751	-0.494730131563112	0.5	-0.500238	1	0.315508
TIG2	IDUA	-0.316527	-0.58442205065069	0.4	-0.586925	1	0.207227
TIG2	AMYLOID_PRECURSOR_PROTEIN	-0.0298208	-0.373071029880541	0.6	-0.366188	1	0.880117
TIG2	ASAHL	-0.496627	-1	-0.199402565652675	-1	-0.196023	0.00223517
TIG2	ATS13	-0.0931524	-0.9	0.275947394535406	-1	0.276197	0.632617
TIG2	CARBONIC_ANHYDRASE_IV	-0.0461409	-0.432613469426826	0.339061639859251	-0.409441	0.350205	0.818242
TIG2	CATHEPSIN_A	-0.12969	-0.463005228491255	0.6	-0.46031	1	0.539805
TIG2	CATHEPSIN_S	0.162147	-0.180386893915226	0.9	-0.177339	1	0.400586
TIG2	COAGULATION_FACTOR_VII	-0.0178192	-0.348782497906963	0.6	-0.339414	1	0.926523
TIG2	C2	0.171462	-0.158514919889323	0.8	-0.1509	1	0.307773
TIG2	GRANULYSIN	-0.202578	-0.494730131563112	0.5	-0.500238	1	0.361914
TIG2	HPLN1	0.172336	-0.180386893915226	0.9	-0.177339	1	0.35418
TIG2	IDS	-0.313682	-0.650500488556335	0.4	-0.64367	1	0.269102
TIG2	KALLIKREIN_12	0.0468834	-0.339103869603573	0.410342014673882	-0.333235	0.408795	0.810508
TIG2	LYVE1	-0.109221	-0.43208162406354	0.6	-0.429691	1	0.586211
TIG2	ASAH2	-0.180353	-0.8	0.133935528237847	-1	0.125534	0.23043
TIG2	NIDOGEN	-0.288094	-0.8	0.0113462838047078	-1	0.00804879	0.0525391
TIG2	PIGR	0.138921	-0.303558843528829	0.439636732953503	-0.280088	0.440544	0.454727
TIG2	SEMAPHORIN_3A	-0.00233291	-0.37307102988054	0.6	-0.366188	1	0.988398
TIG2	WFKN2	-0.189996	-0.8	0.133935528237847	-1	0.125534	0.184023
TIG2	BGH3	-0.202087	-0.556977042760185	0.5	-0.548925	1	0.416055
TIG2	C1R	0.0995945	-0.272837812211582	0.8	-0.269943	1	0.60168
TIG2	CD109	-0.36078	-0.77998293678416	-0.016100205139462	-0.690832	0.0401745	0.0757422
TIG2	CD23	0.0510225	-0.286344189254785	0.401223454087014	-0.285084	0.404636	0.77957
TIG2	CD48	0.144182	-0.28619306582373	0.482031005865647	-0.268521	0.485199	0.470195
TIG2	CD5L	0.184102	-0.158514919889323	0.8	-0.1509	1	0.253633
TIG2	CNTN2	-0.127532	-0.43208162406354	0.6	-0.429691	1	0.508867
TIG2	CONTACTIN_4	0.0377512	-0.5	0.299437993387349	-1	0.301971	0.810508
TIG2	CONTACTIN_5	-0.239341	-0.556977042760185	0.5	-0.548925	1	0.269102
TIG2	CYTF	0.0822783	-0.251632342475811	0.7	-0.245498	1	0.640352
TIG2	CYSTATIN_M	-0.0546694	-0.498953114210648	0.289511233595148	-0.469631	0.30183	0.787305
TIG2	FCG2A	0.125163	-0.4	0.374710016909221	-1	0.370823	0.423789
TIG2	FCG2B	0.1116	-0.5	0.38346879749463	-1	0.384602	0.516602
TIG2	FCG3B	-0.208059	-0.494730131563112	0.5	-0.500238	1	0.338711
TIG2	FCN2	0.122731	-0.5	0.407427767842391	-1	0.409196	0.501133
TIG2	GFRA_1	-0.106891	-0.463005228491255	0.6	-0.46031	1	0.624883
TIG2	HEPARIN_COFACTOR_II	0.241807	-0.106700589944314	0.487511198061027	-0.0804838	0.491913	0.122148
TIG2	LRIG3	-0.326674	-0.599668868584848	0.4	-0.60731	1	0.176289
TIG2	MATN2	-0.0686084	-0.7	0.239149907200707	-1	0.235073	0.694492
TIG2	RGMB	-0.123122	-0.463005228491255	0.6	-0.46031	1	0.563008
TIG2	RGM_C	-0.0739154	-0.9	0.275947394535406	-1	0.276197	0.709961
TIG2	TFPI	0.138386	-0.394745868862477	0.461481206097532	-0.349688	0.461922	0.493398
TIG2	TSP4	-0.068421	-0.9	0.275947394535406	-1	0.276197	0.733164
TIG2	AMINOACYLASE_1	-0.191917	-0.8	0.145899404261109	-1	0.13959	0.214961
TIG2	CARBONIC_ANHYDRASE_6	-0.296108	-0.8	0.0113462838047078	-1	0.00804879	0.0525391
TIG2	CDK5_P35	-0.12196	-0.463005228491255	0.6	-0.46031	1	0.570742
TIG2	CATHEPSIN_V	0.0458426	-0.347926347831573	0.400970601566203	-0.340417	0.403106	0.818242
TIG2	DKK_4	-0.120968	-0.392028333799705	0.5	-0.394749	1	0.485664
TIG2	ECM1	-0.346325	-0.62083641794588	0.0788908010475963	-0.616616	0.091697	0.0834766
TIG2	FETUB	0.0387398	-0.428032426387262	0.292135343454338	-0.332787	0.301728	0.802773
TIG2	KALLIKREIN_7	0.158556	-0.187289831676391	0.607718155352517	-0.185046	0.610863	0.416055
TIG2	PAK3	-0.117808	-0.463005228491255	0.6	-0.46031	1	0.586211
TIG2	PK3CG	-0.0394077	-0.39121750310071	0.392162588949959	-0.37932	0.422583	0.841445
TIG2	TPSB2	0.209197	-0.4	0.491987819915566	-1	0.494476	0.323242
TIG2	CAMK1D	-0.0431207	-0.409120779448189	0.362880396394783	-0.394856	0.375464	0.833711
TIG2	CD30_LIGAND	-0.0293254	-0.348782497906963	0.6	-0.339414	1	0.872383
TIG2	EPHA1	0.0367744	-0.6	0.347123610008445	-1	0.337079	0.841445
TIG2	GRANZYME_A	0.418224	-0.3	0.683556579637378	-1	0.683704	0.16082
TIG2	IL_18_RA	0.237241	-0.266923758958359	0.517641762157763	-0.190625	0.521945	0.207227
TIG2	IR	0.201359	-0.4	0.491987819915566	-1	0.494476	0.361914
TIG2	KALLISTATIN	-0.0064877	-0.348782497906963	0.6	-0.339414	1	0.97293
TIG2	PDGF_RB	0.0437944	-0.289326597877166	0.312784052453118	-0.268612	0.324693	0.77957
TIG2	PGCB	-0.252697	-0.586695565513154	0.163906422552526	-0.572393	0.178779	0.214961
TIG2	SE_SELECTIN	0.0410885	-0.332477892232651	0.297564467686544	-0.295218	0.31162	0.787305
TIG2	THROMBOSPONDIN_1	0.121899	-0.8	0.456934774455341	-1	0.453129	0.563008
TIG2	ANGIOTENSINOGEN	-0.0579049	-0.590249019724782	0.280019849124009	-0.512919	0.288018	0.771836
TIG2	GCP_2	0.121887	-0.8	0.456934774455341	-1	0.453129	0.563008
TIG2	MDC	0.159792	-0.158514919889323	0.8	-0.1509	1	0.361914
TIG2	MIP_5	0.111905	-0.4	0.374710016909221	-1	0.370823	0.493398
TIG2	PROTEINASE_3	0.262889	-0.0595366680875356	0.8	-0.0488566	1	0.0912109
TIG2	TAFI	0.0458772	-0.283883489363621	0.341177495806365	-0.275769	0.333472	0.771836
TIG2	TARC	0.0678905	-0.251632342475811	0.7	-0.245498	1	0.702227
TIG2	TGF_B3	0.117331	-0.8	0.456934774455341	-1	0.453129	0.578477
TIG2	TSH	0.0370099	-0.6	0.347123610008445	-1	0.337079	0.841445
TIG2	DKK1	-0.00422593	-0.32000881065063	0.6	-0.315407	1	0.980664
TIG2	ADIPONECTIN	-0.208723	-0.556977042760185	0.5	-0.548925	1	0.392852
TIG2	A2_HS_GLYCOPROTEIN	-0.0162186	-0.37307102988054	0.6	-0.366188	1	0.934258
TIG2	ARYLSULFATASE_A	-0.0834878	-0.7	0.239149907200707	-1	0.235073	0.632617
TIG2	BMP10	-0.27107	-1	0.0701134918311705	-1	0.068728	0.137617
TIG2	CAMK1	-0.174741	-1	0.174455744848314	-1	0.172335	0.35418
TIG2	CHITOTRIOSIDASE_1	0.121458	-0.8	0.456934774455341	-1	0.453129	0.563008
TIG2	CHL1	-0.131278	-0.43208162406354	0.6	-0.429691	1	0.493398
TIG2	ENDOTHELIN_CONVERTING_1	0.233375	-0.4	0.491987819915566	-1	0.494476	0.207227
TIG2	FCN1	0.0340844	-0.6	0.303828808133491	-1	0.310839	0.841445
TIG2	GNS	0.0380278	-0.486749838370374	0.349052183325759	-0.45457	0.339865	0.833711
TIG2	HGFA	0.0301361	-0.5	0.29085530747976	-1	0.293292	0.84918
TIG2	LGMN	-0.0590852	-0.750029489121048	0.276557529849438	-0.539055	0.283368	0.764102
TIG2	MP2K2	0.213342	-0.5	0.512209976784883	-1	0.511051	0.315508
TIG2	NID2	-0.273602	-0.8	0.0265456178351493	-1	0.023426	0.0680078
TIG2	OLR1	0.279641	-0.0595366680875355	0.8	-0.0488566	1	0.0834766
TIG2	RAP	0.114111	-0.5	0.407427767842391	-1	0.409196	0.539805
TIG2	VEGF_SR2	0.100805	-0.5	0.407427767842391	-1	0.409196	0.60168
TIG2	COMPLEMENT_FACTOR_H_5	0.215035	-0.4	0.491987819915566	-1	0.494476	0.292305
TIG2	IGF_II_RECEPTOR	0.0209647	-0.5	0.287582640304248	-1	0.281727	0.887852
TIG2	KALLIKREIN_14	0.0829193	-0.272837812211582	0.8	-0.269943	1	0.663555
TIG2	ANGIOSTATIN	0.100759	-0.8	0.456934774455341	-1	0.453129	0.648086
TIG2	P27KIP1	0.0794692	-0.272837812211581	0.8	-0.269943	1	0.679023
TIG2	PYY	-0.0519322	-0.477662097985823	0.297540521823134	-0.445573	0.315034	0.795039
TIG2	STX1A	0.00302523	-0.7	0.363436523496316	-1	0.359018	0.988398
TIG2	STIE_2	0.160514	-0.180744304686083	0.813491906766637	-0.177345	0.821756	0.40832
TIG2	CARBONIC_ANHYDRASE_III	-0.0328295	-0.373071029880541	0.6	-0.366188	1	0.872383
TIG2	CYSTATIN_S	0.109058	-0.8	0.456934774455341	-1	0.453129	0.609414
TIG2	CYTD	-0.201917	-0.522155108901413	0.5	-0.520135	1	0.385117
TIG2	PPAC	0.307925	-0.4	0.583148968922953	-1	0.58307	0.245898
TIG2	NAGK	-0.181462	-1	0.174455744848314	-1	0.172335	0.330977
TIG2	SRAGE	-0.134661	-0.411118840929162	0.5	-0.411695	1	0.446992
TIG2	BPI	0.290301	-0.0744199376869211	0.9	-0.0728235	1	0.0989453
TIG2	C6	0.0607998	-0.272837812211582	0.8	-0.269943	1	0.756367
TIG2	IGE	0.115046	-0.8	0.456934774455341	-1	0.453129	0.586211
TIG2	IL_17E	0.213549	-0.4	0.482226277860201	-1	0.481927	0.28457
TIG2	IL_6_SRA	0.194888	-0.13603121305473	0.7	-0.128107	1	0.191758
TIG2	NEUROTROPHIN_3	-0.135562	-0.463005228491255	0.6	-0.46031	1	0.516602
TIG2	PAPP_A	-0.0050354	-0.32000881065063	0.6	-0.315407	1	0.97293
TIG2	PLASMINOGEN	0.113903	-0.5	0.407427767842391	-1	0.409196	0.539805
TIG2	PREKALLIKREIN	0.109787	-0.4	0.374710016909221	-1	0.370823	0.508867
TIG2	ALPHA_1_ANTICHYMOTRYPSIN	-0.0809235	-0.7	0.239149907200707	-1	0.235073	0.640352
TIG2	P_SELECTIN	0.131705	-0.5	0.393019405482449	-1	0.398467	0.439258
TIG2	TENASCIN	0.315754	-0.3	0.561633901125771	-1	0.55407	0.168555
TIG2	FACTOR_H	0.205851	-0.7	0.551400858806693	-1	0.542943	0.392852
TIG2	MMP_2	-0.511671	-0.762376614378835	0.2	-0.753405	1	0.222695
TIG2	TRANSFERRIN	-0.236113	-0.556977042760185	0.5	-0.548925	1	0.28457
TIG2	HISTONE_H2A_Z	-0.196307	-0.8	0.145899404261109	-1	0.13959	0.199492
TIG2	IGF_I_SR	-0.0216684	-0.373071029880541	0.6	-0.366188	1	0.918789
TIG2	IL_1_R4	0.0289325	-0.6	0.347123610008445	-1	0.337079	0.872383
TIG2	NCAM_L1	-0.100832	-0.463005228491255	0.6	-0.46031	1	0.65582
TIG2	SPONDIN_1	-0.142186	-0.466545924847935	0.389608374277427	-0.46031	1	0.485664
TIG2	CYTT	0.0301719	-0.6	0.303828808133491	-1	0.310839	0.856914
TIG2	SAA	-0.207124	-0.482783229336265	0.4	-0.479244	1	0.323242
TIG2	SICAM_1	-0.118234	-0.392028333799705	0.5	-0.394749	1	0.501133
TIG2	MSP	-0.00081504	-0.299033613273966	0.5	-0.304075	1	0.996133
TIG2	SP_D	0.127039	-0.8	0.429107410955235	-1	0.426611	0.501133
TIG2	COLLECTIN_KIDNEY_1	-0.129125	-0.411118840929162	0.5	-0.411695	1	0.470195
TIG2	ENPP7	-0.0675939	-0.7	0.218430507231188	-1	0.217036	0.679023
TIG2	ENTP5	-0.100114	-0.43208162406354	0.6	-0.429691	1	0.624883
TIG2	FCRL3	-0.0611181	-0.9	0.275947394535406	-1	0.276197	0.756367
TIG2	MFGM	-0.355172	-0.703907484376517	0.0129910308102794	-0.66699	0.0902296	0.0989453
TIG2	PCSK7	-0.19663	-0.8	0.145899404261109	-1	0.13959	0.199492
TIG2	SPARCL1	-0.2304	-0.494730131563112	0.5	-0.500238	1	0.23043
TIG2	ST4S6	-0.178868	-1	0.174455744848314	-1	0.172335	0.338711
TIG2	TGM3	0.220929	-0.7	0.551400858806693	-1	0.542943	0.330977
TIG2	TROPOMYOSIN_2	-0.0906943	-0.7	0.239149907200707	-1	0.235073	0.60168
TIG2	ZAP70	-0.0207521	-0.348782497906963	0.6	-0.339414	1	0.911055
TIG2	C1_ESTERASE_INHIBITOR	-0.0820411	-0.9	0.275947394535406	-1	0.276197	0.679023
TIG2	C4	0.2148	-0.4	0.491987819915566	-1	0.494476	0.292305
TIG2	C5B__6_COMPLEX	0.18801	-0.180386893915226	0.9	-0.177339	1	0.292305
TIG2	IL_5_RA	0.0374276	-0.5	0.299437993387349	-1	0.301971	0.818242
TIG2	KININOGEN__HMW	0.335976	-0.5	0.632922252979229	-1	0.629753	0.153086
TIG2	NCAM_120	-0.489035	-1	-0.159185001939321	-1	-0.164587	0.00575909
TIG2	SCGF_ALPHA	-0.183526	-0.8	0.117605179024701	-1	0.112508	0.176289
TIG2	BST1	-0.0275552	-0.278030701952642	0.5	-0.273067	1	0.84918
TIG2	CDON	-0.0485336	-0.371230599956051	0.347223139059154	-0.356461	0.349087	0.787305
TIG2	CLUSTERIN	0.0739098	-0.251632342475811	0.7	-0.245498	1	0.679023
TIG2	EMR2	0.0112597	-0.6	0.347123610008445	-1	0.337079	0.949727
TIG2	FUCOSYLTRANSFERASE_3	0.0810606	-0.251632342475811	0.7	-0.245498	1	0.648086
TIG2	FUT5	0.0363024	-0.5	0.299437993387349	-1	0.301971	0.818242
TIG2	HDGR2	0.125615	-0.8	0.456934774455341	-1	0.453129	0.547539
TIG2	IL_34	-0.258756	-0.624896354877565	0.111972913131956	-0.600368	0.126824	0.191758
TIG2	KYNU	-0.190966	-0.8	0.145899404261109	-1	0.13959	0.222695
TIG2	PLXC1	0.310801	-0.5	0.632922252979229	-1	0.629753	0.253633
TIG2	SLIK5	-0.142637	-0.417941200815015	0.29743033506402	-0.420507	0.268004	0.40832
TIG2	PH	0.14878	-0.194515342659833	0.482952965001037	-0.191595	0.490774	0.40832
TIG2	APO_D	0.0472544	-0.30163153571171	0.385509889027713	-0.308306	0.380737	0.795039
TIG2	AFAMIN	-0.195897	-0.8	0.133935528237847	-1	0.125534	0.184023
TIG2	GELSOLIN	-0.273108	-0.8	0.0265456178351493	-1	0.023426	0.0680078
TIG2	C34_GP41_HIV_FRAGMENT	0.184319	-0.103317129917029	0.6	-0.103897	1	0.168555
TIG2	PERL	-0.171535	-0.8	0.117605179024701	-1	0.112508	0.23043
TIG2	ITI_HEAVY_CHAIN_H4	0.0830679	-0.251632342475811	0.7	-0.245498	1	0.640352
TIG2	TXD12	0.131608	-0.4	0.374710016909221	-1	0.370823	0.385117
TIG2	SL_SELECTIN	-0.0949071	-0.9	0.275947394535406	-1	0.276197	0.624883
TIG2	TRKB	-0.216249	-0.522155108901413	0.5	-0.520135	1	0.323242
TIG2	ANGIOGENIN	0.0891645	-0.234310522955264	0.7	-0.22577	1	0.578477
TIG2	COAGULATION_FACTOR_IX	0.272811	-0.0744199376869212	0.9	-0.0728235	1	0.114414
TIG2	COAGULATION_FACTOR_X	0.345714	-0.0390814600170149	0.59223103187585	-0.00637624	0.603593	0.0525391
TIG2	COAGULATION_FACTOR_V	-0.166939	-1	0.174455744848314	-0.697867	0.173389	0.385117
TIG2	ENDOGLIN	-0.155842	-0.485478033855631	0.164883520665539	-0.497086	0.148021	0.346445
TIG2	HCC_4	0.123963	-0.4	0.374710016909221	-1	0.370823	0.431523
TIG2	MIP_3B	-0.0647215	-0.9	0.275947394535406	-1	0.276197	0.740898
TIG2	MIS	-0.104203	-0.364176398536348	0.4	-0.355501	1	0.508867
TIG2	STANNIOCALCIN_1	-0.0765759	-0.7	0.239149907200707	-1	0.235073	0.663555
TIG2	ANNEXIN_I	-0.0330402	-0.32000881065063	0.6	-0.315407	1	0.841445
TIG2	ANNEXIN_II	0.168034	-0.180386893915226	0.9	-0.177339	1	0.377383
TIG2	ARTS1	-0.166381	-0.8	0.117605179024701	-1	0.112508	0.253633
TIG2	CARBONIC_ANHYDRASE_I	0.140823	-0.338456655368381	0.470122529000556	-0.305712	0.471075	0.485664
TIG2	CATZ	-0.0283917	-0.348782497906963	0.6	-0.339414	1	0.880117
TIG2	DERM	-0.267378	-0.8	0.0113462838047078	-1	0.00804879	0.0525391
TIG2	ELAFIN	-0.0891712	-0.7	0.239149907200707	-1	0.235073	0.609414
TIG2	ERP29	0.45051	0.0774812764186838	0.772872037837794	0.0376671	0.738526	0.0370703
TIG2	FIBRINOGEN_G_CHAIN_DIMER	-0.0790815	-0.9	0.275947394535406	-1	0.276197	0.686758
TIG2	GP1BA	-0.013088	-0.299033613273966	0.5	-0.304075	1	0.934258
TIG2	GPC5	0.0298282	-0.7	0.363436523496316	-1	0.359018	0.880117
TIG2	GRN	-0.0181165	-0.32000881065063	0.6	-0.315407	1	0.918789
TIG2	HRG	-0.0636955	-0.9	0.275947394535406	-1	0.276197	0.748633
TIG2	LG3BP	-0.0678941	-0.7	0.218430507231188	-1	0.217036	0.679023
TIG2	MN_SOD	-0.113705	-0.411118840929162	0.5	-0.411695	1	0.547539
TIG2	PAFAH	-0.02666	-0.348782497906963	0.6	-0.339414	1	0.887852
TIG2	SCD163	-0.032178	-0.299033613273966	0.5	-0.304075	1	0.841445
TIG2	SEPR	-0.127844	-0.43208162406354	0.6	-0.429691	1	0.508867
TIG2	TRYPSIN_2	0.0665478	-0.272837812211582	0.8	-0.269943	1	0.733164
TIG2	TSG_6	-0.0691894	-0.7	0.218430507231188	-1	0.217036	0.671289
TIG2	CLM6	0.00626287	-0.6	0.347123610008445	-1	0.337079	0.97293
TIG2	IL_22BP	-0.0882453	-0.9	0.275947394535406	-1	0.276197	0.648086
TIG2	IL_23_R	-0.0537036	-0.491440558826598	0.292344375605387	-0.460329	0.306307	0.787305
TIG2	ILT_2	0.140149	-0.11692583339617	0.39745732343751	-0.108195	0.419586	0.292305
TIG2	ILT_4	-0.118234	-0.411118840929162	0.5	-0.411695	1	0.524336
TIG2	JAG1	-0.154628	-0.479271382754911	0.1708247020442	-0.485715	0.154098	0.35418
TIG2	LAG_3	-0.0374611	-0.384487686940593	0.427395073505766	-0.371973	0.468521	0.84918
TIG2	MICB	0.0374494	-0.6	0.347123610008445	-0.513619	0.337785	0.841445
TIG2	NOGO_RECEPTOR	0.069181	-0.203537563544253	0.6	-0.204848	1	0.648086
TIG2	NOTCH_3	-0.392563	-1	-0.0711180406398517	-1	-0.0811706	0.0138672
TIG2	NR_CAM	-0.241756	-0.556977042760185	0.5	-0.548925	1	0.261367
TIG2	NRX3B	-0.171259	-1	0.174455744848314	-1	0.172335	0.369648
TIG2	SEM6B	-0.152298	-0.474450228936092	0.198370214638768	-0.469832	0.204799	0.392852
TIG2	SICAM_5	0.0565334	-0.235931631693338	0.51937567618318	-0.22577	1	0.733164
TIG2	SIG14	0.131618	-0.5	0.407427767842391	-1	0.409196	0.454727
TIG2	SLAF6	0.13025	-0.8	0.456934774455341	-1	0.453129	0.524336
TIG2	SREC_I	0.214605	-0.4	0.491987819915566	-1	0.494476	0.292305
TIG2	TCCR	-0.0426025	-0.405089759006851	0.366967365344243	-0.392548	0.380626	0.833711
TIG2	UNC5H3	0.101034	-0.8	0.456934774455341	-1	0.453129	0.640352
TIG2	UNC5H4	-0.214357	-0.556977042760185	0.5	-0.548925	1	0.369648
TIG2	PCSK9	-0.0887458	-0.7	0.239149907200707	-1	0.235073	0.609414
TIG2	DRAK2	0.12217	-0.8	0.456934774455341	-1	0.453129	0.563008
TIG2	PDE4D	0.130366	-0.8	0.456934774455341	-1	0.453129	0.524336
TIG2	TYK2	0.596529	0.236919297272797	1	0.228562	1	0.00355102
TIG2	EOTAXIN	0.0524392	-0.2810348534466	0.418396137156797	-0.277663	0.41576	0.771836
TIG2	COAGULATION_FACTOR_IXAB	0.263425	-0.0744199376869212	0.9	-0.0773704	0.708544	0.153086
TIG2	B7_2	-0.157276	-0.492814283173234	0.157861056034025	-0.513732	0.141306	0.338711
TIG2	CALGRANULIN_B	0.244015	-0.0940519293490096	0.497981846525525	-0.0703915	0.51792	0.122148
TIG2	CASPASE_10	0.298282	-0.0595366680875356	0.8	-0.0488566	1	0.0834766
TIG2	OMD	-0.585759	-1	-0.30398455959701	-1	-0.306095	0.000205854
TIG2	SEMAPHORIN_3E	-0.240883	-0.494730131563112	0.5	-0.500933	0.290863	0.184023
TIG2	FAS__SOLUBLE	-0.0290861	-0.373071029880541	0.6	-0.366188	1	0.887852
TIG2	SLEPTIN_R	0.209736	-0.4	0.482226277860201	-1	0.481927	0.300039
TIG2	SHPS1	0.00901841	-0.5	0.299437993387349	-1	0.301971	0.957461
TIG2	CNDP1	0.0286646	-0.6	0.303828808133491	-1	0.310839	0.864648
TIG2	COLEC12	0.190663	-0.13603121305473	0.7	-0.128107	1	0.191758
TIG2	CYTN	0.141205	-0.246339963444237	0.430864473036546	-0.246911	0.422837	0.40832
TIG2	FICOLIN_3	0.109194	-0.8	0.429107410955235	-1	0.426611	0.586211
TIG2	H6ST1	-0.219797	-0.556977042760185	0.5	-0.548925	1	0.346445
TIG2	RBP	0.325241	-0.4	0.595219854495664	-1	0.597308	0.16082
TIG2	RGMA	-0.248771	-0.572868412455902	0.197562023407727	-0.557956	0.24174	0.23043
TIG2	SICAM_2	0.106099	-0.8	0.456934774455341	-1	0.453129	0.624883
TIG2	SLAF7	0.0713711	-0.234310522955264	0.7	-0.22577	1	0.663555
TIG2	CATHEPSIN_D	0.0765567	-0.272837812211581	0.8	-0.269943	1	0.694492
TIG2	EGF	-0.292579	-1	0.0701134918311705	-1	0.068728	0.0989453
TIG2	BFGF_R	-0.212088	-0.494730131563112	0.5	-0.500238	1	0.323242
TIG2	CRIPTO	-0.00302941	-0.37307102988054	0.6	-0.366188	1	0.988398
TIG2	EPO	-0.357968	-0.741845794949519	-0.00556036009333645	-0.678033	0.0622898	0.0912109
TIG2	IL_9	0.418265	-0.3	0.710969465879997	-1	0.711638	0.176289
TIG2	NG36	-0.292112	-1	0.0701134918311705	-1	0.068728	0.0989453
TIG2	X_3HAO	0.030755	-0.6	0.347123610008445	-1	0.337079	0.864648
TIG2	TNF_A	0.210967	-0.5	0.512209976784883	-1	0.511051	0.323242
TIG2	CREL1	0.0438555	-0.248736185264623	0.296530475520407	-0.231504	0.302606	0.748633
TIG2	LECTIN__MANNOSE_2	0.201107	-0.7	0.551400858806693	-1	0.542943	0.40832
TIG2	LRP1B	-0.0889681	-0.9	0.275947394535406	-1	0.276197	0.648086
TIG2	MYPC1	-0.0534821	-0.489717800903889	0.29299406370681	-0.458337	0.307361	0.787305
TIG2	CATHEPSIN_H	0.00914876	-0.6	0.303828808133491	-1	0.310839	0.957461
TIG2	ROR1	-0.0635115	-0.9	0.275947394535406	-1	0.276197	0.748633
TIG2	FBLN3	-0.0827425	-0.9	0.275947394535406	-1	0.276197	0.671289
TIG2	MMP_8	0.101165	-0.5	0.407427767842391	-1	0.409196	0.60168
TIG2	FAM3B	-0.197427	-0.8	0.117605179024701	-1	0.112508	0.176289
TIG2	IFN_A_B_R1	-0.401392	-0.689358084476228	0.2	-0.690616	1	0.261367
TIG2	HMGN1	0.00654152	-0.5	0.299437993387349	-1	0.301971	0.965195
TIG2	UB2G2	0.570996	0.275644932232587	1	0.276808	1	0.000832532
TIG2	QORL1	-0.0163707	-0.37307102988054	0.6	-0.366188	1	0.934258
TIG2	PEDF	0.236739	-0.291653400260828	0.514978793896159	-0.201318	0.520132	0.207227
TIG2	CATF	-0.138518	-0.43208162406354	0.6	-0.429691	1	0.454727
TIG2	PLXB2	0.298598	-0.0595366680875356	0.8	-0.0488566	1	0.0834766
TNF_SR_II	TNF_SR_II	1	0.666260892752647	1	0.698709	1	8.07844e-08
TNF_SR_II	SIGLEC_3	0.399889	0.0456490400287849	1	0.0448237	1	0.0293359
TNF_SR_II	IDUA	-0.0290872	-0.346596342049682	0.6	-0.338764	1	0.872383
TNF_SR_II	AMYLOID_PRECURSOR_PROTEIN	-0.508832	-0.85052013166555	0.3	-0.831396	1	0.23043
TNF_SR_II	ASAHL	-0.134024	-0.425857057387796	0.5	-0.424766	1	0.470195
TNF_SR_II	ATS13	-0.0120232	-0.406226208673543	0.8	-0.409711	1	0.957461
TNF_SR_II	CARBONIC_ANHYDRASE_IV	-0.166121	-0.976354141133157	0.196083609436967	-0.614581	0.233868	0.454727
TNF_SR_II	CATHEPSIN_A	-0.264671	-0.711181004580143	0.133175976841989	-0.64028	0.203437	0.253633
TNF_SR_II	CATHEPSIN_S	0.338332	-0.6	0.659163633797341	-1	0.654216	0.168555
TNF_SR_II	COAGULATION_FACTOR_VII	0.228953	-0.5	0.540489059855716	-1	0.541068	0.292305
TNF_SR_II	C2	-0.164719	-0.597826702201554	0.181665162155192	-0.553477	0.197751	0.400586
TNF_SR_II	GRANULYSIN	-0.189698	-0.9	0.15528754692329	-1	0.149345	0.253633
TNF_SR_II	HPLN1	0.289509	-0.106969244665047	1	-0.108594	1	0.122148
TNF_SR_II	IDS	0.296541	-0.106969244665047	1	-0.108594	1	0.122148
TNF_SR_II	KALLIKREIN_12	-0.406246	-0.774003474852962	0.4	-0.762219	1	0.269102
TNF_SR_II	LYVE1	0.0357929	-0.493659365351781	0.364874883382377	-0.419639	0.368351	0.856914
TNF_SR_II	ASAH2	-0.58943	-1	-0.268897413931849	-1	-0.256321	0.00189479
TNF_SR_II	NIDOGEN	-0.271419	-1	0.037253908151848	-1	0.0313016	0.0757422
TNF_SR_II	PIGR	0.143309	-0.271381035825615	0.483514297161972	-0.268858	0.478989	0.470195
TNF_SR_II	SEMAPHORIN_3A	-0.035633	-0.406226208673543	0.8	-0.409711	1	0.872383
TNF_SR_II	WFKN2	0.0449137	-0.352051581092452	0.372868372687837	-0.336403	0.369581	0.810508
TNF_SR_II	BGH3	0.185037	-0.209561481335768	1	-0.214176	1	0.369648
TNF_SR_II	C1R	-0.265852	-0.733421891929105	0.125865564603436	-0.64556	0.194444	0.253633
TNF_SR_II	CD109	-0.116038	-0.496188532730719	0.6	-0.49817	1	0.632617
TNF_SR_II	CD23	0.0969844	-0.277629609479702	0.9	-0.272652	1	0.609414
TNF_SR_II	CD48	0.413458	-0.6	0.747518348755737	-1	0.739244	0.207227
TNF_SR_II	CD5L	0.378938	0.0203084799695134	1	0.0200636	1	0.0370703
TNF_SR_II	CNTN2	-0.317702	-0.647078157026281	0.4	-0.642601	1	0.245898
TNF_SR_II	CONTACTIN_4	0.00646211	-0.7	0.329184861287688	-1	0.323904	0.97293
TNF_SR_II	CONTACTIN_5	-0.210595	-0.602646840265482	0.6	-0.598276	1	0.446992
TNF_SR_II	CYTF	-0.0575676	-0.472484355288223	0.295534236167636	-0.441754	0.309828	0.771836
TNF_SR_II	CYSTATIN_M	0.134531	-0.478204794061521	0.487512285331967	-0.438733	0.487732	0.547539
TNF_SR_II	FCG2A	-0.0747012	-0.9	0.213392203098778	-1	0.212059	0.632617
TNF_SR_II	FCG2B	0.0263008	-0.8	0.310592249426781	-1	0.316281	0.880117
TNF_SR_II	FCG3B	0.385658	0.0456490400287849	1	0.0448237	1	0.0293359
TNF_SR_II	FCN2	-0.0616775	-0.7	0.25108219754839	-1	0.244754	0.733164
TNF_SR_II	GFRA_1	-0.058842	-0.485635488760843	0.348113161522538	-0.448768	0.386696	0.795039
TNF_SR_II	HEPARIN_COFACTOR_II	-0.103919	-0.413994656944812	0.5	-0.411343	1	0.586211
TNF_SR_II	LRIG3	0.243045	-0.19203700694797	0.568143007024183	-0.179025	0.569667	0.23043
TNF_SR_II	MATN2	0.207047	-0.5	0.540489059855716	-1	0.541068	0.377383
TNF_SR_II	RGMB	0.432956	-0.6	0.747518348755737	-1	0.739244	0.129883
TNF_SR_II	RGM_C	0.0840238	-0.297870957512837	0.8	-0.302352	1	0.686758
TNF_SR_II	TFPI	-0.111557	-0.496188532730719	0.6	-0.49817	1	0.648086
TNF_SR_II	TSP4	0.0752016	-0.297870957512837	0.8	-0.302352	1	0.72543
TNF_SR_II	AMINOACYLASE_1	-0.080797	-0.9	0.269105098683769	-1	0.267	0.679023
TNF_SR_II	CARBONIC_ANHYDRASE_6	-0.26606	-0.674211933761764	0.0462107384665103	-0.65517	0.0375223	0.0989453
TNF_SR_II	CDK5_P35	-0.309511	-0.684217752582787	0.5	-0.677997	1	0.315508
TNF_SR_II	CATHEPSIN_V	0.278244	-0.106969244665047	1	-0.108594	1	0.145352
TNF_SR_II	DKK_4	-0.561212	-1	-0.288151728267345	-0.827184	-0.255041	0.000854827
TNF_SR_II	ECM1	-0.105715	-0.47304566367483	0.7	-0.464067	1	0.640352
TNF_SR_II	FETUB	0.0139067	-0.8	0.310592249426781	-1	0.316281	0.934258
TNF_SR_II	KALLIKREIN_7	-0.080632	-1	0.283689208098539	-1	0.294811	0.709961
TNF_SR_II	PAK3	-0.349097	-0.691717637341707	0.19422692594375	-0.677997	1	0.176289
TNF_SR_II	PK3CG	-0.227864	-0.602646840265482	0.6	-0.598276	1	0.385117
TNF_SR_II	TPSB2	0.170946	-0.157877653951556	0.9	-0.152362	1	0.323242
TNF_SR_II	CAMK1D	-0.3086	-0.684217752582787	0.5	-0.677997	1	0.323242
TNF_SR_II	CD30_LIGAND	0.0796735	-0.277629609479702	0.9	-0.272652	1	0.679023
TNF_SR_II	EPHA1	0.473558	0.129712691604651	1	0.123256	1	0.0138672
TNF_SR_II	GRANZYME_A	0.118285	-0.6	0.454693698547746	-1	0.449441	0.570742
TNF_SR_II	IL_18_RA	-0.0131411	-0.373249939274516	0.9	-0.369164	1	0.949727
TNF_SR_II	IR	0.247078	-0.131520646448021	0.560481472539551	-0.119391	0.561442	0.184023
TNF_SR_II	KALLISTATIN	0.12545	-0.6	0.454693698547746	-1	0.449441	0.539805
TNF_SR_II	PDGF_RB	0.285338	-0.0359332013642522	1	-0.0287875	1	0.0680078
TNF_SR_II	PGCB	-0.0666832	-0.573302488409114	0.298277372582172	-0.494089	0.337348	0.764102
TNF_SR_II	SE_SELECTIN	-0.12544	-0.413994656944812	0.5	-0.411343	1	0.493398
TNF_SR_II	THROMBOSPONDIN_1	-0.386995	-1	-0.00463713716400616	-1	0.014299	0.0602734
TNF_SR_II	ANGIOTENSINOGEN	0.100371	-0.8	0.483522882433421	-1	0.482528	0.671289
TNF_SR_II	GCP_2	-0.183779	-1	0.195890902507355	-1	0.210428	0.392852
TNF_SR_II	MDC	0.112801	-0.6	0.454693698547746	-1	0.449441	0.593945
TNF_SR_II	MIP_5	-0.0673294	-0.9	0.213392203098778	-1	0.212059	0.671289
TNF_SR_II	PROTEINASE_3	0.429388	-0.3	0.709688815601772	-1	0.714109	0.122148
TNF_SR_II	TAFI	-0.278608	-1	0.037253908151848	-1	0.0313016	0.0680078
TNF_SR_II	TARC	-0.236641	-0.560963650775894	0.5	-0.552537	1	0.28457
TNF_SR_II	TGF_B3	-0.0315047	-0.406226208673543	0.8	-0.409711	1	0.887852
TNF_SR_II	TSH	-0.122777	-0.47304566367483	0.7	-0.464067	1	0.570742
TNF_SR_II	DKK1	-0.531734	-0.788311306272719	0.2	-0.787844	1	0.145352
TNF_SR_II	ADIPONECTIN	0.450123	0.0245278123897516	0.790608761202204	-0.045529	0.758181	0.0680078
TNF_SR_II	A2_HS_GLYCOPROTEIN	0.0106585	-0.8	0.381577747008811	-1	0.381951	0.957461
TNF_SR_II	ARYLSULFATASE_A	0.243712	-0.186811801359053	0.570897128853591	-0.172649	0.57251	0.23043
TNF_SR_II	BMP10	0.419254	-0.6	0.747518348755737	-1	0.739244	0.184023
TNF_SR_II	CAMK1	-0.118416	-0.496188532730719	0.6	-0.49817	1	0.624883
TNF_SR_II	CHITOTRIOSIDASE_1	0.0227108	-0.8	0.381577747008811	-1	0.381951	0.918789
TNF_SR_II	CHL1	0.198144	-0.176520008465848	0.8	-0.17396	1	0.245898
TNF_SR_II	ENDOTHELIN_CONVERTING_1	0.0624301	-0.254160055198	0.7	-0.248207	1	0.733164
TNF_SR_II	FCN1	0.0241029	-0.7	0.34777455306578	-1	0.341037	0.895586
TNF_SR_II	GNS	0.259911	-0.0848183945285153	1	-0.0812878	1	0.16082
TNF_SR_II	HGFA	0.297206	-0.0359332013642521	1	-0.0287875	1	0.0680078
TNF_SR_II	LGMN	-0.142188	-0.512892808762296	0.377511494580002	-0.49817	1	0.539805
TNF_SR_II	MP2K2	-0.000435038	-0.373249939274516	0.9	-0.369164	1	0.996133
TNF_SR_II	NID2	-0.311417	-0.617067310776208	0.4	-0.617028	1	0.253633
TNF_SR_II	OLR1	-0.116063	-0.47304566367483	0.7	-0.464067	1	0.593945
TNF_SR_II	RAP	-0.400498	-0.697855173749979	0.2	-0.70435	1	0.261367
TNF_SR_II	VEGF_SR2	-0.00763447	-0.346596342049682	0.6	-0.338764	1	0.965195
TNF_SR_II	COMPLEMENT_FACTOR_H_5	-0.298388	-1	0.0523840620840429	-1	0.0506797	0.0834766
TNF_SR_II	IGF_II_RECEPTOR	0.0361332	-0.6	0.299122034064993	-1	0.304726	0.825977
TNF_SR_II	KALLIKREIN_14	-0.5591	-0.960470361945128	-0.193245349728137	-0.847927	-0.0315482	0.0448047
TNF_SR_II	ANGIOSTATIN	-0.442091	-0.774003474852962	0.4	-0.762219	1	0.145352
TNF_SR_II	P27KIP1	0.250003	-0.170024992386529	0.636136174620206	-0.178242	0.617255	0.253633
TNF_SR_II	PYY	-0.109429	-0.496188532730719	0.6	-0.49817	1	0.65582
TNF_SR_II	STX1A	-0.397821	-1	-0.00463713716400616	-1	0.014299	0.0602734
TNF_SR_II	STIE_2	0.253548	-0.150244414129556	0.66690872219707	-0.155828	0.636989	0.238164
TNF_SR_II	CARBONIC_ANHYDRASE_III	0.0469093	-0.365116167349405	0.451615807384245	-0.343958	0.464647	0.825977
TNF_SR_II	CYSTATIN_S	0.390954	0.00113437261002344	1	-0.00781967	1	0.0525391
TNF_SR_II	CYTD	0.0631722	-0.277629609479702	0.9	-0.272652	1	0.748633
TNF_SR_II	PPAC	-0.0585216	-0.500453723206352	0.258465739658032	-0.475788	0.25541	0.748633
TNF_SR_II	NAGK	0.0655323	-0.297870957512837	0.8	-0.302352	1	0.756367
TNF_SR_II	SRAGE	-0.0758866	-0.7	0.25108219754839	-1	0.244754	0.671289
TNF_SR_II	BPI	-0.249773	-0.6233610554216	0.272255939662023	-0.598276	1	0.307773
TNF_SR_II	C6	-0.386187	-1	-0.00463713716400616	-1	0.014299	0.0602734
TNF_SR_II	IGE	0.340442	-0.260243098479182	0.664226621892208	-1	0.654216	0.16082
TNF_SR_II	IL_17E	-0.177992	-0.8	0.143428442971448	-1	0.135916	0.269102
TNF_SR_II	IL_6_SRA	0.193496	-0.157877653951556	0.9	-0.152362	1	0.23043
TNF_SR_II	NEUROTROPHIN_3	-0.228802	-0.602646840265482	0.6	-0.598276	1	0.385117
TNF_SR_II	PAPP_A	0.575502	0.254963897009604	1	0.253575	1	0.00178038
TNF_SR_II	PLASMINOGEN	-0.466828	-1	-0.147652967588181	-1	-0.145777	0.00872206
TNF_SR_II	PREKALLIKREIN	0.117206	-0.5	0.38927473048592	-1	0.391549	0.501133
TNF_SR_II	ALPHA_1_ANTICHYMOTRYPSIN	-0.0500139	-0.403443987823893	0.357511056421027	-0.399182	0.36226	0.802773
TNF_SR_II	P_SELECTIN	0.222108	-0.4	0.508373722434881	-1	0.51262	0.28457
TNF_SR_II	TENASCIN	0.0930146	-0.234412199091091	0.7	-0.227883	1	0.563008
TNF_SR_II	FACTOR_H	-0.141759	-0.510381094036427	0.385180085065566	-0.49817	1	0.539805
TNF_SR_II	MMP_2	0.251007	-0.0968258696980612	0.581467135662243	-0.0935906	0.584502	0.16082
TNF_SR_II	TRANSFERRIN	-0.0135778	-0.406226208673543	0.8	-0.409711	1	0.949727
TNF_SR_II	HISTONE_H2A_Z	0.0758977	-0.277629609479702	0.9	-0.272652	1	0.694492
TNF_SR_II	IGF_I_SR	0.415723	-0.6	0.747518348755737	-1	0.739244	0.199492
TNF_SR_II	IL_1_R4	-0.290125	-0.9	0.071331608569426	-1	0.0720728	0.0989453
TNF_SR_II	NCAM_L1	0.0901602	-0.297870957512837	0.8	-0.302352	1	0.663555
TNF_SR_II	SPONDIN_1	0.42669	-0.6	0.747518348755737	-1	0.739244	0.153086
TNF_SR_II	CYTT	0.109423	-0.6	0.439234099267503	-1	0.434755	0.593945
TNF_SR_II	SAA	-0.288292	-0.9	0.026194863127426	-1	0.023734	0.0680078
TNF_SR_II	SICAM_1	0.0666512	-0.238993116957229	0.7	-0.234098	1	0.694492
TNF_SR_II	MSP	-0.19047	-0.8	0.143428442971448	-1	0.135916	0.214961
TNF_SR_II	SP_D	-0.245116	-0.564322949092266	0.311295389307985	-0.552537	1	0.253633
TNF_SR_II	COLLECTIN_KIDNEY_1	-0.232647	-0.541437228136929	0.6	-0.53336	1	0.276836
TNF_SR_II	ENPP7	0.105344	-0.6	0.439234099267503	-1	0.434755	0.609414
TNF_SR_II	ENTP5	-0.169684	-0.9	0.169459903860382	-0.62139	0.175505	0.385117
TNF_SR_II	FCRL3	0.0868448	-0.297870957512837	0.8	-0.302352	1	0.679023
TNF_SR_II	MFGM	0.117016	-0.8	0.483522882433421	-1	0.482528	0.617148
TNF_SR_II	PCSK7	0.235016	-0.5	0.540489059855716	-1	0.541068	0.269102
TNF_SR_II	SPARCL1	0.216438	-0.5	0.507303783936827	-1	0.520683	0.315508
TNF_SR_II	ST4S6	0.04792	-0.359215212150246	0.458384871151757	-0.338935	0.472488	0.825977
TNF_SR_II	TGM3	-0.0914124	-1	0.283689208098539	-1	0.294811	0.671289
TNF_SR_II	TROPOMYOSIN_2	-0.18628	-0.9	0.169459903860382	-1	0.16784	0.315508
TNF_SR_II	ZAP70	-0.18951	-0.9	0.169459903860382	-1	0.16784	0.300039
TNF_SR_II	C1_ESTERASE_INHIBITOR	-0.145992	-0.535202744347564	0.309396370676546	-0.50511	0.422179	0.524336
TNF_SR_II	C4	0.201903	-0.5	0.507303783936827	-1	0.520683	0.377383
TNF_SR_II	C5B__6_COMPLEX	-0.400318	-0.774003474852962	0.4	-0.762219	1	0.28457
TNF_SR_II	IL_5_RA	0.259801	-0.0461774792952467	1	-0.0424023	1	0.10668
TNF_SR_II	KININOGEN__HMW	0.172137	-0.209561481335768	1	-0.214176	1	0.416055
TNF_SR_II	NCAM_120	-0.303039	-0.647078157026281	0.4	-0.642601	1	0.300039
TNF_SR_II	SCGF_ALPHA	-0.0719276	-0.9	0.236204023484105	-1	0.22893	0.679023
TNF_SR_II	BST1	0.0989499	-0.196965712380485	0.7	-0.19883	1	0.485664
TNF_SR_II	CDON	-0.0549569	-0.448623071880199	0.3122045413149	-0.424797	0.324921	0.77957
TNF_SR_II	CLUSTERIN	-0.418869	-0.733735321375765	0.3	-0.727752	1	0.199492
TNF_SR_II	EMR2	0.275182	-0.0848183945285152	1	-0.0812878	1	0.10668
TNF_SR_II	FUCOSYLTRANSFERASE_3	0.148319	-0.230622071882415	0.501863732641169	-0.230224	0.50432	0.446992
TNF_SR_II	FUT5	0.10372	-0.9	0.421180041927994	-1	0.417274	0.593945
TNF_SR_II	HDGR2	-0.0155361	-0.406226208673543	0.8	-0.409711	1	0.941992
TNF_SR_II	IL_34	-0.257801	-0.66637364252467	0.175699481429628	-0.614052	0.278611	0.28457
TNF_SR_II	KYNU	-0.0356172	-0.373249939274516	0.9	-0.369164	1	0.856914
TNF_SR_II	PLXC1	0.192154	-0.209561481335768	1	-0.214176	1	0.338711
TNF_SR_II	SLIK5	0.252367	-0.0915497149893862	0.588735677584607	-0.086017	0.594515	0.16082
TNF_SR_II	PH	0.274004	-0.0848183945285152	1	-0.0812878	1	0.10668
TNF_SR_II	APO_D	-0.350094	-0.6805624160791	0.066586088698467	-0.654911	0.139182	0.114414
TNF_SR_II	AFAMIN	-0.222189	-0.541437228136929	0.6	-0.53336	1	0.323242
TNF_SR_II	GELSOLIN	0.164486	-0.157877653951556	0.9	-0.152362	1	0.35418
TNF_SR_II	C34_GP41_HIV_FRAGMENT	0.302424	-0.4	0.584045187123739	-1	0.584422	0.253633
TNF_SR_II	PERL	-0.0657827	-0.9	0.236204023484105	-0.513445	0.23277	0.702227
TNF_SR_II	ITI_HEAVY_CHAIN_H4	-0.119036	-0.47304566367483	0.7	-0.464067	1	0.586211
TNF_SR_II	TXD12	0.104936	-0.5	0.38927473048592	-1	0.391549	0.563008
TNF_SR_II	SL_SELECTIN	0.0669839	-0.297870957512837	0.8	-0.302352	1	0.748633
TNF_SR_II	TRKB	-0.0132036	-0.373249939274516	0.9	-0.369164	1	0.949727
TNF_SR_II	ANGIOGENIN	-0.0351678	-0.346596342049682	0.6	-0.338764	1	0.84918
TNF_SR_II	COAGULATION_FACTOR_IX	0.314781	-0.6	0.659163633797341	-1	0.654216	0.253633
TNF_SR_II	COAGULATION_FACTOR_X	-0.0326777	-0.346596342049682	0.6	-0.338764	1	0.856914
TNF_SR_II	COAGULATION_FACTOR_V	-0.0618462	-0.504903622885079	0.328074970184109	-0.463873	0.365037	0.77957
TNF_SR_II	ENDOGLIN	0.20744	-0.5	0.507303783936827	-1	0.520683	0.35418
TNF_SR_II	HCC_4	-0.181429	-1	0.118527255381711	-1	0.119287	0.199492
TNF_SR_II	MIP_3B	0.493553	0.106018646233035	1	0.0903371	1	0.0216016
TNF_SR_II	MIS	0.259147	-0.0227161111439457	1	-0.0191154	1	0.0680078
TNF_SR_II	STANNIOCALCIN_1	-0.124944	-0.47304566367483	0.7	-0.464067	1	0.563008
TNF_SR_II	ANNEXIN_I	0.290085	-0.062266407428003	1	-0.0543073	1	0.0912109
TNF_SR_II	ANNEXIN_II	0.345648	-0.130373787553418	0.680493704003951	-0.160233	0.669996	0.137617
TNF_SR_II	ARTS1	-0.20087	-0.51173090096346	0.4	-0.517034	1	0.400586
TNF_SR_II	CARBONIC_ANHYDRASE_I	0.0884374	-0.297870957512837	0.8	-0.302352	1	0.671289
TNF_SR_II	CATZ	0.346239	-0.060089309229789	0.676165326610542	-0.0732262	0.658092	0.0989453
TNF_SR_II	DERM	0.060407	-0.238993116957229	0.7	-0.234098	1	0.72543
TNF_SR_II	ELAFIN	0.194162	-0.176520008465848	0.8	-0.17396	1	0.261367
TNF_SR_II	ERP29	0.268931	-0.106969244665047	1	-0.108594	1	0.176289
TNF_SR_II	FIBRINOGEN_G_CHAIN_DIMER	-0.121158	-0.496188532730719	0.6	-0.49817	1	0.617148
TNF_SR_II	GP1BA	0.458156	0.162973013172948	0.802314768570987	0.158006	0.759685	0.00438359
TNF_SR_II	GPC5	0.0310317	-0.8	0.381577747008811	-0.523714	0.386153	0.887852
TNF_SR_II	GRN	0.0980157	-0.254160055197999	0.7	-0.248207	1	0.578477
TNF_SR_II	HRG	-0.027295	-0.406226208673543	0.8	-0.409711	1	0.90332
TNF_SR_II	LG3BP	-0.245983	-0.551131894996844	0.210188877798017	-0.533499	0.420523	0.214961
TNF_SR_II	MN_SOD	-0.304941	-0.617067310776208	0.4	-0.617028	1	0.28457
TNF_SR_II	PAFAH	-0.142782	-0.47304566367483	0.7	-0.464067	1	0.493398
TNF_SR_II	SCD163	0.117345	-0.9	0.421180041927994	-1	0.417274	0.53207
TNF_SR_II	SEPR	0.0124492	-0.7	0.361574227142139	-1	0.356179	0.949727
TNF_SR_II	TRYPSIN_2	0.101876	-0.8	0.483522882433421	-1	0.482528	0.671289
TNF_SR_II	TSG_6	0.189248	-0.157877653951556	0.9	-0.152362	1	0.245898
TNF_SR_II	CLM6	0.387042	0.0203084799695134	1	0.0200636	1	0.0370703
TNF_SR_II	IL_22BP	0.60491	-0.2	0.894625858776532	-1	0.886532	0.23043
TNF_SR_II	IL_23_R	0.00655642	-0.8	0.381577747008811	-1	0.381951	0.97293
TNF_SR_II	ILT_2	-0.0629847	-0.6	0.199299803177753	-1	0.202469	0.671289
TNF_SR_II	ILT_4	0.392951	0.0456490400287849	1	0.0448237	1	0.0293359
TNF_SR_II	JAG1	0.480219	0.150038811682944	1	0.151081	1	0.00761175
TNF_SR_II	LAG_3	0.612363	-0.2	0.894625858776532	-1	0.886532	0.207227
TNF_SR_II	MICB	-0.0527772	-0.428700203873679	0.332183603289017	-0.412673	0.339579	0.787305
TNF_SR_II	NOGO_RECEPTOR	0.351371	0.0392141395886786	0.667637533090989	0.0491644	0.653565	0.0216016
TNF_SR_II	NOTCH_3	0.297359	-0.062266407428003	1	-0.0543073	1	0.0912109
TNF_SR_II	NR_CAM	0.111945	-0.8	0.483522882433421	-1	0.482528	0.632617
TNF_SR_II	NRX3B	0.484977	0.106018646233035	1	0.0903371	1	0.0216016
TNF_SR_II	SEM6B	0.386565	0.0203084799695134	1	0.0200636	1	0.0370703
TNF_SR_II	SICAM_5	0.546841	0.176533966149402	0.798244423491513	0.139261	0.791828	0.0293359
TNF_SR_II	SIG14	-0.0778037	-0.7	0.25108219754839	-1	0.244754	0.663555
TNF_SR_II	SLAF6	0.68068	0.318737691855013	1	0.297539	1	0.00248518
TNF_SR_II	SREC_I	0.349466	0.00479003937624102	0.675995280310735	-0.0231057	0.649812	0.0680078
TNF_SR_II	TCCR	0.228314	-0.7	0.569495388495406	-1	0.567245	0.330977
TNF_SR_II	UNC5H3	0.745998	0.414490731080481	0.993149722025157	0.26745	0.942993	0.0293359
TNF_SR_II	UNC5H4	0.494522	0.106018646233035	1	0.0903371	1	0.0216016
TNF_SR_II	PCSK9	-0.350292	-0.681354476977623	0.0647975624431366	-0.655564	0.135515	0.114414
TNF_SR_II	DRAK2	-0.244038	-0.602646840265482	0.6	-0.598276	1	0.330977
TNF_SR_II	PDE4D	0.0589134	-0.297870957512837	0.8	-0.302352	1	0.77957
TNF_SR_II	TYK2	0.271276	-0.106969244665047	1	-0.108594	1	0.168555
TNF_SR_II	EOTAXIN	0.0525051	-0.296587295387133	0.464909955204902	-0.29071	0.476656	0.787305
TNF_SR_II	COAGULATION_FACTOR_IXAB	0.315164	-0.6	0.659163633797341	-1	0.654216	0.253633
TNF_SR_II	B7_2	0.014366	-0.7	0.34777455306578	-1	0.341037	0.941992
TNF_SR_II	CALGRANULIN_B	-0.0270083	-0.345015168958859	0.6	-0.334558	1	0.880117
TNF_SR_II	CASPASE_10	-0.0263994	-0.373249939274516	0.9	-0.369164	1	0.895586
TNF_SR_II	OMD	-0.234339	-0.511730900963461	0.4	-0.517034	1	0.245898
TNF_SR_II	SEMAPHORIN_3E	0.204415	-0.5	0.507303783936827	-1	0.520683	0.369648
TNF_SR_II	FAS__SOLUBLE	0.494585	0.106018646233035	1	0.0903371	1	0.0216016
TNF_SR_II	SLEPTIN_R	0.0656026	-0.238993116957229	0.7	-0.234098	1	0.702227
TNF_SR_II	SHPS1	0.245	-0.120628127210501	0.553391375885836	-0.132097	0.537932	0.176289
TNF_SR_II	CNDP1	-0.125926	-0.450349458327116	0.5	-0.442303	1	0.53207
TNF_SR_II	COLEC12	-0.0307611	-0.346596342049682	0.6	-0.338764	1	0.864648
TNF_SR_II	CYTN	0.122882	-0.6	0.439234099267503	-1	0.434755	0.53207
TNF_SR_II	FICOLIN_3	0.0734615	-0.277629609479702	0.9	-0.272652	1	0.702227
TNF_SR_II	H6ST1	-0.0460892	-0.416699939624588	0.492908762491879	-0.409711	1	0.833711
TNF_SR_II	RBP	0.0963064	-0.277629609479702	0.9	-0.272652	1	0.609414
TNF_SR_II	RGMA	0.339338	-0.343349863759632	0.660775188830197	-1	0.654216	0.16082
TNF_SR_II	SICAM_2	0.213152	-0.7	0.569495388495406	-1	0.567245	0.385117
TNF_SR_II	SLAF7	0.0833166	-0.254160055197999	0.7	-0.248207	1	0.640352
TNF_SR_II	CATHEPSIN_D	0.116704	-0.8	0.483522882433421	-1	0.482528	0.617148
TNF_SR_II	EGF	-0.134312	-0.496188532730719	0.6	-0.49817	1	0.570742
TNF_SR_II	BFGF_R	0.518163	-0.3	0.779031854011842	-1	0.776434	0.16082
TNF_SR_II	CRIPTO	0.233234	-0.7	0.569495388495406	-1	0.567245	0.315508
TNF_SR_II	EPO	0.470706	0.106018646233035	1	0.0903371	1	0.0216016
TNF_SR_II	IL_9	0.376288	0.00113437261002337	1	-0.00781967	1	0.0525391
TNF_SR_II	NG36	-0.163263	-0.698437248851397	0.207515463829353	-0.588914	0.247424	0.462461
TNF_SR_II	X_3HAO	-0.316318	-0.647078157026281	0.4	-0.642601	1	0.253633
TNF_SR_II	TNF_A	-0.28835	-0.9	0.071331608569426	-1	0.0720728	0.0989453
TNF_SR_II	CREL1	0.152999	-0.11567335948385	0.8	-0.112579	1	0.28457
TNF_SR_II	LECTIN__MANNOSE_2	-0.527423	-0.850520131665551	0.3	-0.831396	1	0.16082
TNF_SR_II	LRP1B	-0.277458	-1	0.0935638674043616	-0.730153	0.129474	0.214961
TNF_SR_II	MYPC1	0.0687273	-0.297870957512837	0.8	-0.302352	1	0.748633
TNF_SR_II	CATHEPSIN_H	0.379601	0.0456490400287849	1	0.0448237	1	0.0293359
TNF_SR_II	ROR1	0.547289	0.103261411195793	0.853772505107171	-1	0.819905	0.0757422
TNF_SR_II	FBLN3	0.740791	0.374451189843396	0.981521908648532	-0.137049	0.934343	0.0525391
TNF_SR_II	MMP_8	0.094103	-0.254160055197999	0.7	-0.248207	1	0.593945
TNF_SR_II	FAM3B	0.0954375	-0.238993116957229	0.7	-0.234098	1	0.563008
TNF_SR_II	IFN_A_B_R1	0.148304	-0.230750122096307	0.501681421727079	-0.230325	0.504228	0.446992
TNF_SR_II	HMGN1	0.16642	-0.142834048696019	0.8	-0.134078	1	0.307773
TNF_SR_II	UB2G2	0.102773	-0.6	0.454693698547746	-1	0.449441	0.632617
TNF_SR_II	QORL1	-0.401257	-0.774003474852962	0.4	-0.762219	1	0.28457
TNF_SR_II	PEDF	0.543038	0.0384322720140263	0.796712173328813	-1	0.794512	0.0602734
TNF_SR_II	CATF	0.0426408	-0.372154678393753	0.388643627051066	-0.344635	0.399137	0.825977
TNF_SR_II	PLXB2	0.369684	0.0203084799695133	1	0.0200636	1	0.0370703
SIGLEC_3	SIGLEC_3	1	0.801654971345554	1	0.830191	1	2.911e-13
SIGLEC_3	IDUA	0.178459	-0.11368748716439	0.7	-0.110106	1	0.191758
SIGLEC_3	AMYLOID_PRECURSOR_PROTEIN	-0.193433	-0.9	0.152522070690266	-1	0.147079	0.222695
SIGLEC_3	ASAHL	0.0384956	-0.5	0.288080631407927	-1	0.288993	0.802773
SIGLEC_3	ATS13	-0.0317696	-0.353104293994457	0.6	-0.348445	1	0.864648
SIGLEC_3	CARBONIC_ANHYDRASE_IV	-0.203738	-0.537156614951437	0.4	-0.531366	1	0.392852
SIGLEC_3	CATHEPSIN_A	0.165551	-0.157186428819296	0.8	-0.148827	1	0.338711
SIGLEC_3	CATHEPSIN_S	-0.21999	-0.537156614951437	0.4	-0.531366	1	0.323242
SIGLEC_3	COAGULATION_FACTOR_VII	-0.0267815	-0.31888685163716	0.6	-0.31607	1	0.872383
SIGLEC_3	C2	0.0047764	-0.6	0.320173058485682	-1	0.317364	0.980664
SIGLEC_3	GRANULYSIN	-0.0587854	-0.494272453492593	0.208538503032506	-0.470795	0.210119	0.709961
SIGLEC_3	HPLN1	-0.192167	-0.9	0.152522070690266	-1	0.147079	0.23043
SIGLEC_3	IDS	0.226909	-0.6	0.526226520531047	-1	0.524024	0.276836
SIGLEC_3	KALLIKREIN_12	-0.142011	-0.443781932285349	0.367304243065488	-0.437891	0.337826	0.446992
SIGLEC_3	LYVE1	0.155559	-0.140295705256672	0.592227365691336	-0.132078	1	0.338711
SIGLEC_3	ASAH2	-0.189043	-0.7	0.105974295757604	-1	0.104978	0.168555
SIGLEC_3	NIDOGEN	0.0688926	-0.19436554572914	0.6	-0.194357	1	0.640352
SIGLEC_3	PIGR	-0.0130094	-0.31888685163716	0.6	-0.31607	1	0.941992
SIGLEC_3	SEMAPHORIN_3A	-0.136935	-0.438830733359349	0.5	-0.433176	1	0.470195
SIGLEC_3	WFKN2	0.182162	-0.11368748716439	0.7	-0.110106	1	0.176289
SIGLEC_3	BGH3	0.147027	-0.246701347711581	0.462957752055799	-0.218021	0.467887	0.416055
SIGLEC_3	C1R	-0.0581402	-0.436500074120167	0.280362914626964	-0.417834	0.28355	0.748633
SIGLEC_3	CD109	0.287878	-0.0639861242491377	0.9	-0.0552387	1	0.0912109
SIGLEC_3	CD23	0.123376	-0.5	0.39837634085158	-1	0.405714	0.493398
SIGLEC_3	CD48	0.252253	-0.0965482227049797	0.588844402699189	-0.0966692	0.586003	0.168555
SIGLEC_3	CD5L	0.0790889	-0.233815939237309	0.7	-0.225449	1	0.632617
SIGLEC_3	CNTN2	0.0150658	-0.6	0.320173058485682	-1	0.317364	0.934258
SIGLEC_3	CONTACTIN_4	-0.0305089	-0.288453457562128	0.5	-0.287182	1	0.841445
SIGLEC_3	CONTACTIN_5	0.122159	-0.6	0.427029879999705	-1	0.429302	0.53207
SIGLEC_3	CYTF	-0.0266782	-0.31888685163716	0.6	-0.31607	1	0.872383
SIGLEC_3	CYSTATIN_M	-0.0519998	-0.386978835474255	0.316516725421031	-0.381437	0.324669	0.77957
SIGLEC_3	FCG2A	0.01162	-0.5	0.278012109569557	-1	0.271434	0.934258
SIGLEC_3	FCG2B	-0.00243662	-0.283389784595044	0.5	-0.278274	1	0.988398
SIGLEC_3	FCG3B	0.094604	-0.207793908726958	0.6	-0.208552	1	0.524336
SIGLEC_3	FCN2	-0.0272003	-0.297507351618365	0.6	-0.302058	1	0.864648
SIGLEC_3	GFRA_1	-0.020248	-0.353104293994457	0.6	-0.348445	1	0.918789
SIGLEC_3	HEPARIN_COFACTOR_II	-0.00577506	-0.283389784595044	0.5	-0.278274	1	0.97293
SIGLEC_3	LRIG3	-0.0118918	-0.31888685163716	0.6	-0.31607	1	0.941992
SIGLEC_3	MATN2	0.288299	-0.0348331629871687	0.8	-0.024664	1	0.0680078
SIGLEC_3	RGMB	0.358049	0.0319025875706869	0.711733586339924	0.0255609	0.685309	0.0293359
SIGLEC_3	RGM_C	0.151627	-0.199376674417136	0.483298712206617	-0.18798	0.495469	0.400586
SIGLEC_3	TFPI	-0.145156	-0.456875846793402	0.282145956561141	-0.449696	0.267227	0.431523
SIGLEC_3	TSP4	0.0633092	-0.250014286044389	0.7	-0.247308	1	0.72543
SIGLEC_3	AMINOACYLASE_1	-0.0344561	-0.31888685163716	0.6	-0.31607	1	0.841445
SIGLEC_3	CARBONIC_ANHYDRASE_6	-0.0442679	-0.297811229694115	0.289327051040199	-0.301911	0.287313	0.764102
SIGLEC_3	CDK5_P35	-0.154083	-0.494043400620438	0.189809544190165	-0.495132	0.189949	0.392852
SIGLEC_3	CATHEPSIN_V	-0.0387221	-0.353104293994458	0.6	-0.348445	1	0.833711
SIGLEC_3	DKK_4	-0.130967	-0.38334142539839	0.4	-0.383149	1	0.416055
SIGLEC_3	ECM1	0.222767	-0.4	0.492331964544257	-1	0.492355	0.245898
SIGLEC_3	FETUB	-0.31912	-0.551858260641954	0.3	-0.544161	1	0.153086
SIGLEC_3	KALLIKREIN_7	-0.074038	-1	0.249924719397264	-1	0.244048	0.686758
SIGLEC_3	PAK3	-0.324329	-0.622353863655073	0.4	-0.621045	1	0.199492
SIGLEC_3	PK3CG	-0.0979633	-1	0.249924719397264	-1	0.244048	0.578477
SIGLEC_3	TPSB2	-0.0157113	-0.297507351618365	0.6	-0.302058	1	0.926523
SIGLEC_3	CAMK1D	-0.188566	-0.9	0.152522070690266	-1	0.147079	0.245898
SIGLEC_3	CD30_LIGAND	0.244115	-0.0938793095575134	0.531661581617366	-0.0886354	0.526404	0.145352
SIGLEC_3	EPHA1	0.125177	-0.5	0.39837634085158	-1	0.405714	0.47793
SIGLEC_3	GRANZYME_A	0.0410997	-0.375457551353596	0.333320311788999	-0.34761	0.329802	0.810508
SIGLEC_3	IL_18_RA	-0.200113	-0.492368734720788	0.4	-0.496361	1	0.369648
SIGLEC_3	IR	0.105234	-0.4	0.390647774248898	-1	0.392916	0.563008
SIGLEC_3	KALLISTATIN	0.0319491	-0.6	0.320173058485682	-1	0.317364	0.84918
SIGLEC_3	PDGF_RB	0.11077	-0.4	0.372156458894022	-1	0.366863	0.501133
SIGLEC_3	PGCB	0.109336	-0.6	0.427029879999705	-1	0.429302	0.586211
SIGLEC_3	SE_SELECTIN	0.0823512	-0.186294019619957	0.5	-0.183745	1	0.547539
SIGLEC_3	THROMBOSPONDIN_1	-0.268208	-1	0.0541370109095394	-1	0.0509899	0.114414
SIGLEC_3	ANGIOTENSINOGEN	0.00302759	-0.7	0.345905945759632	-1	0.340317	0.988398
SIGLEC_3	GCP_2	-0.128644	-0.438830733359349	0.5	-0.433176	1	0.508867
SIGLEC_3	MDC	-0.174742	-0.7	0.135938392793034	-1	0.127523	0.253633
SIGLEC_3	MIP_5	-0.113864	-0.36873106940417	0.5	-0.360074	1	0.470195
SIGLEC_3	PROTEINASE_3	0.401216	-0.2	0.671559029535758	-1	0.665613	0.253633
SIGLEC_3	TAFI	-0.038252	-0.288453457562128	0.5	-0.287182	1	0.795039
SIGLEC_3	TARC	-0.218894	-0.492368734720788	0.4	-0.496361	1	0.276836
SIGLEC_3	TGF_B3	0.150336	-0.211928287413213	0.477590449261597	-0.195487	0.486737	0.40832
SIGLEC_3	TSH	-0.035818	-0.31888685163716	0.6	-0.31607	1	0.833711
SIGLEC_3	DKK1	-0.171287	-0.7	0.105974295757604	-1	0.104978	0.23043
SIGLEC_3	ADIPONECTIN	0.225323	-0.6	0.526226520531047	-1	0.524024	0.28457
SIGLEC_3	A2_HS_GLYCOPROTEIN	-0.127342	-0.438830733359349	0.5	-0.433176	1	0.508867
SIGLEC_3	ARYLSULFATASE_A	0.191697	-0.137946762959172	0.8	-0.132078	1	0.199492
SIGLEC_3	BMP10	0.116059	-0.6	0.427029879999705	-1	0.429302	0.555273
SIGLEC_3	CAMK1	0.0110278	-0.7	0.345905945759632	-1	0.340317	0.949727
SIGLEC_3	CHITOTRIOSIDASE_1	0.0365048	-0.7	0.345905945759632	-1	0.340317	0.841445
SIGLEC_3	CHL1	0.23001	-0.4	0.492331964544257	-1	0.492355	0.214961
SIGLEC_3	ENDOTHELIN_CONVERTING_1	-0.00939706	-0.297507351618365	0.6	-0.302058	1	0.957461
SIGLEC_3	FCN1	0.153235	-0.145007927652035	0.477394775576909	-0.12885	0.479278	0.315508
SIGLEC_3	GNS	0.0571112	-0.244035984567395	0.46704254012637	-0.232427	0.463498	0.733164
SIGLEC_3	HGFA	0.389129	0.113083135877294	0.8	0.118429	1	0.00658616
SIGLEC_3	LGMN	-0.0863954	-1	0.249924719397264	-1	0.244048	0.632617
SIGLEC_3	MP2K2	-0.0528141	-0.397757336795946	0.252554694776672	-0.390773	0.251909	0.748633
SIGLEC_3	NID2	0.123176	-0.4	0.390647774248898	-1	0.392916	0.470195
SIGLEC_3	OLR1	0.129538	-0.5	0.39837634085158	-1	0.405714	0.462461
SIGLEC_3	RAP	-0.206802	-0.483079080839162	0.3	-0.482735	1	0.338711
SIGLEC_3	VEGF_SR2	-0.012692	-0.297507351618365	0.6	-0.302058	1	0.941992
SIGLEC_3	COMPLEMENT_FACTOR_H_5	-0.116495	-0.393710422903535	0.5	-0.395621	1	0.508867
SIGLEC_3	IGF_II_RECEPTOR	-0.0320674	-0.276425102434514	0.5	-0.269579	1	0.818242
SIGLEC_3	KALLIKREIN_14	-0.175654	-0.9	0.152522070690266	-1	0.147079	0.300039
SIGLEC_3	ANGIOSTATIN	-0.062055	-0.489740500894109	0.264122812573792	-0.453763	0.264382	0.733164
SIGLEC_3	P27KIP1	0.160377	-0.16435560401667	0.590801692544816	-0.148827	1	0.361914
SIGLEC_3	PYY	-0.256473	-0.596140376163259	0.0867723297042378	-0.580008	0.106703	0.168555
SIGLEC_3	STX1A	0.107654	-0.6	0.427029879999705	-1	0.429302	0.593945
SIGLEC_3	STIE_2	-0.187193	-0.9	0.152522070690266	-1	0.147079	0.245898
SIGLEC_3	CARBONIC_ANHYDRASE_III	0.110203	-0.6	0.427029879999705	-1	0.429302	0.578477
SIGLEC_3	CYSTATIN_S	0.0601092	-0.252858410829384	0.565144679333707	-0.250149	0.540568	0.740898
SIGLEC_3	CYTD	0.0358111	-0.6	0.320173058485682	-1	0.317364	0.833711
SIGLEC_3	PPAC	0.0384727	-0.6	0.295152850826106	-0.412523	0.301748	0.810508
SIGLEC_3	NAGK	0.315048	-0.4	0.609905056828019	-1	0.610628	0.222695
SIGLEC_3	SRAGE	-0.195638	-0.7	0.105974295757604	-1	0.104978	0.168555
SIGLEC_3	BPI	0.0526905	-0.282726866187485	0.412655862776533	-0.282786	0.414676	0.771836
SIGLEC_3	C6	-0.110208	-0.438830733359349	0.5	-0.433176	1	0.586211
SIGLEC_3	IGE	-0.0609229	-0.474343987767557	0.268819261486568	-0.441536	0.269559	0.740898
SIGLEC_3	IL_17E	-0.379181	-0.8	-0.104363724942658	-1	-0.106862	0.0092609
SIGLEC_3	IL_6_SRA	0.205184	-0.3	0.479967998051753	-1	0.477692	0.315508
SIGLEC_3	NEUROTROPHIN_3	0.00673353	-0.7	0.345905945759632	-1	0.340317	0.97293
SIGLEC_3	PAPP_A	0.210225	-0.3	0.479967998051753	-1	0.477692	0.292305
SIGLEC_3	PLASMINOGEN	-0.0766456	-0.6	0.206446124692955	-1	0.206891	0.617148
SIGLEC_3	PREKALLIKREIN	-0.0477188	-0.305728118402393	0.227106179868048	-0.313715	0.217235	0.733164
SIGLEC_3	ALPHA_1_ANTICHYMOTRYPSIN	0.256863	-0.0348331629871687	0.8	-0.024664	1	0.0757422
SIGLEC_3	P_SELECTIN	0.247162	-0.0791738434271197	0.492060257867572	-0.039149	0.514156	0.0912109
SIGLEC_3	TENASCIN	0.122204	-0.4	0.372156458894022	-1	0.366863	0.431523
SIGLEC_3	FACTOR_H	-0.15195	-0.485163861093606	0.198531351942924	-0.481887	0.203214	0.400586
SIGLEC_3	MMP_2	0.436243	-0.2	0.65741999694726	-1	0.6495	0.0525391
SIGLEC_3	TRANSFERRIN	-0.0194848	-0.353104293994457	0.6	-0.348445	1	0.918789
SIGLEC_3	HISTONE_H2A_Z	0.33972	-0.0902197191159788	0.589875729958905	-0.0526053	0.595188	0.0680078
SIGLEC_3	IGF_I_SR	0.0347473	-0.7	0.345905945759632	-1	0.340317	0.84918
SIGLEC_3	IL_1_R4	-0.0570951	-0.479842151669733	0.230176736175773	-0.444836	0.232452	0.733164
SIGLEC_3	NCAM_L1	0.192589	-0.157186428819296	0.8	-0.148827	1	0.214961
SIGLEC_3	SPONDIN_1	0.13569	-0.6	0.427029879999705	-1	0.429302	0.470195
SIGLEC_3	CYTT	-0.0683412	-0.6	0.206446124692955	-1	0.206891	0.65582
SIGLEC_3	SAA	-0.116281	-0.377044252576666	0.5	-0.373837	1	0.47793
SIGLEC_3	SICAM_1	0.0399619	-0.5	0.288080631407927	-0.466969	0.289166	0.787305
SIGLEC_3	MSP	-0.136833	-0.38334142539839	0.4	-0.383149	1	0.385117
SIGLEC_3	SP_D	0.127185	-0.5	0.39837634085158	-1	0.405714	0.470195
SIGLEC_3	COLLECTIN_KIDNEY_1	-0.312431	-0.574699446388474	0.3	-0.571467	1	0.222695
SIGLEC_3	ENPP7	-0.186397	-0.7	0.105974295757604	-1	0.104978	0.168555
SIGLEC_3	ENTP5	-0.221783	-0.492368734720788	0.4	-0.496361	1	0.261367
SIGLEC_3	FCRL3	0.0493527	-0.296165350142068	0.390432869211547	-0.301943	0.391767	0.787305
SIGLEC_3	MFGM	0.0461153	-0.332168347580444	0.377581193839869	-0.325455	0.374139	0.802773
SIGLEC_3	PCSK7	0.112666	-0.5	0.39837634085158	-1	0.405714	0.539805
SIGLEC_3	SPARCL1	0.0990165	-0.207793908726958	0.6	-0.208552	1	0.508867
SIGLEC_3	ST4S6	-0.144231	-0.453022254139931	0.293960958451446	-0.446071	0.281771	0.439258
SIGLEC_3	TGM3	-0.103499	-0.438830733359349	0.5	-0.433176	1	0.617148
SIGLEC_3	TROPOMYOSIN_2	-0.178241	-0.7	0.135938392793034	-1	0.127523	0.238164
SIGLEC_3	ZAP70	-0.0898739	-0.7	0.22223858957718	-1	0.222613	0.578477
SIGLEC_3	C1_ESTERASE_INHIBITOR	-0.16208	-0.618081646506434	0.157102030744017	-0.600379	0.151722	0.361914
SIGLEC_3	C4	-0.0958082	-0.6	0.206446124692955	-1	0.206891	0.524336
SIGLEC_3	C5B__6_COMPLEX	-0.0392881	-0.353104293994458	0.6	-0.348445	1	0.833711
SIGLEC_3	IL_5_RA	-0.0280038	-0.288453457562128	0.5	-0.287182	1	0.856914
SIGLEC_3	KININOGEN__HMW	-0.0642735	-0.571411968202115	0.254919521225172	-0.486467	0.254929	0.72543
SIGLEC_3	NCAM_120	0.0782422	-0.233815939237309	0.7	-0.225449	1	0.632617
SIGLEC_3	SCGF_ALPHA	0.180091	-0.097784184553217	0.6	-0.0959934	1	0.16082
SIGLEC_3	BST1	-0.0248596	-0.264225215435912	0.5	-0.256133	1	0.84918
SIGLEC_3	CDON	0.0231221	-0.6	0.320173058485682	-1	0.317364	0.895586
SIGLEC_3	CLUSTERIN	0.0639727	-0.233815939237309	0.7	-0.225449	1	0.702227
SIGLEC_3	EMR2	0.449249	0.125010678287211	0.694226950352022	0.138231	0.701377	0.00463121
SIGLEC_3	FUCOSYLTRANSFERASE_3	-0.00998609	-0.31888685163716	0.6	-0.31607	1	0.957461
SIGLEC_3	FUT5	-0.112598	-0.38334142539839	0.4	-0.383149	1	0.516602
SIGLEC_3	HDGR2	0.18407	-0.157186428819296	0.8	-0.148827	1	0.253633
SIGLEC_3	IL_34	0.00754464	-0.7	0.345905945759632	-1	0.340317	0.965195
SIGLEC_3	KYNU	0.271508	-0.0348331629871686	0.8	-0.024664	1	0.0680078
SIGLEC_3	PLXC1	0.0636576	-0.250014286044389	0.7	-0.247308	1	0.72543
SIGLEC_3	SLIK5	0.15876	-0.11368748716439	0.7	-0.110106	1	0.292305
SIGLEC_3	PH	-0.139909	-0.410897859058048	0.378225748580932	-0.414148	0.338556	0.423789
SIGLEC_3	APO_D	-0.145151	-0.438354772819635	0.231005663903507	-0.434709	0.218342	0.392852
SIGLEC_3	AFAMIN	-0.143509	-0.395516790310143	0.289648029201636	-0.400243	0.267011	0.377383
SIGLEC_3	GELSOLIN	0.189784	-0.11368748716439	0.7	-0.110106	1	0.176289
SIGLEC_3	C34_GP41_HIV_FRAGMENT	0.00968837	-0.5	0.283686487965411	-1	0.277668	0.949727
SIGLEC_3	PERL	-0.30573	-0.565479704716494	0.3	-0.559635	1	0.245898
SIGLEC_3	ITI_HEAVY_CHAIN_H4	-0.185675	-0.7	0.135938392793034	-1	0.127523	0.207227
SIGLEC_3	TXD12	-0.0411643	-0.282691788289219	0.293169730798156	-0.279728	0.282329	0.764102
SIGLEC_3	SL_SELECTIN	0.344183	-0.0871761666346808	0.629338324584462	-0.121234	0.617518	0.0912109
SIGLEC_3	TRKB	0.20184	-0.4	0.492331964544257	-1	0.492355	0.346445
SIGLEC_3	ANGIOGENIN	-0.129657	-0.393710422903535	0.5	-0.395621	1	0.446992
SIGLEC_3	COAGULATION_FACTOR_IX	0.177122	-0.157186428819296	0.8	-0.148827	1	0.28457
SIGLEC_3	COAGULATION_FACTOR_X	-0.000215956	-0.297507351618365	0.6	-0.302058	1	0.996133
SIGLEC_3	COAGULATION_FACTOR_V	0.030647	-0.7	0.345905945759632	-1	0.340317	0.872383
SIGLEC_3	ENDOGLIN	0.248435	-0.0597516220686954	0.534424139316463	-0.0342372	0.54726	0.0912109
SIGLEC_3	HCC_4	-0.179161	-0.6	0.0839254992342906	-1	0.080388	0.145352
SIGLEC_3	MIP_3B	0.100065	-0.6	0.427029879999705	-1	0.429302	0.624883
SIGLEC_3	MIS	0.148642	-0.0855088935970206	0.6	-0.0779445	1	0.222695
SIGLEC_3	STANNIOCALCIN_1	0.225264	-0.4	0.492331964544257	-1	0.492355	0.238164
SIGLEC_3	ANNEXIN_I	0.199722	-0.11368748716439	0.7	-0.110106	1	0.176289
SIGLEC_3	ANNEXIN_II	0.18082	-0.157186428819296	0.8	-0.148827	1	0.269102
SIGLEC_3	ARTS1	-0.0684711	-0.6	0.192250941271034	-1	0.191443	0.632617
SIGLEC_3	CARBONIC_ANHYDRASE_I	0.12224	-0.6	0.427029879999705	-1	0.429302	0.53207
SIGLEC_3	CATZ	0.255085	-0.0375030061381642	0.674171932452185	-0.0272003	0.656127	0.0912109
SIGLEC_3	DERM	0.147558	-0.168442187846813	0.404618448198261	-0.139219	0.422855	0.315508
SIGLEC_3	ELAFIN	0.20074	-0.4	0.492331964544257	-1	0.492355	0.35418
SIGLEC_3	ERP29	0.0516098	-0.287078083571614	0.399393093379723	-0.288573	0.406551	0.77957
SIGLEC_3	FIBRINOGEN_G_CHAIN_DIMER	0.00630103	-0.7	0.345905945759632	-1	0.340317	0.97293
SIGLEC_3	GP1BA	0.376001	0.107592589561726	0.8	0.111726	1	0.00809141
SIGLEC_3	GPC5	-0.114647	-0.438830733359349	0.5	-0.433176	1	0.570742
SIGLEC_3	GRN	0.120973	-0.4	0.390647774248898	-1	0.392916	0.485664
SIGLEC_3	HRG	-0.221866	-0.537156614951437	0.4	-0.531366	1	0.315508
SIGLEC_3	LG3BP	-0.199251	-0.7	0.105974295757604	-1	0.104978	0.168555
SIGLEC_3	MN_SOD	-0.0392781	-0.297507351618365	0.6	-0.302058	1	0.802773
SIGLEC_3	PAFAH	-0.0861943	-0.7	0.22223858957718	-1	0.222613	0.593945
SIGLEC_3	SCD163	-0.0418506	-0.29209720757918	0.340988537687598	-0.292067	0.337768	0.77957
SIGLEC_3	SEPR	-0.00170977	-0.31888685163716	0.6	-0.31607	1	0.988398
SIGLEC_3	TRYPSIN_2	0.210493	-0.6	0.526226520531047	-1	0.524024	0.346445
SIGLEC_3	TSG_6	0.189125	-0.11368748716439	0.7	-0.110106	1	0.176289
SIGLEC_3	CLM6	0.0435659	-0.334284659240018	0.346001377363175	-0.314987	0.340427	0.795039
SIGLEC_3	IL_22BP	0.0729204	-0.250014286044389	0.7	-0.247308	1	0.686758
SIGLEC_3	IL_23_R	-0.0938473	-1	0.249924719397264	-1	0.244048	0.60168
SIGLEC_3	ILT_2	-0.0586398	-0.6	0.174954429764731	-1	0.16528	0.648086
SIGLEC_3	ILT_4	0.151303	-0.156435774153224	0.462333902947221	-0.138522	0.460456	0.330977
SIGLEC_3	JAG1	0.352472	0.0496092352463309	0.599831512149765	0.0762641	0.635299	0.0138672
SIGLEC_3	LAG_3	0.134074	-0.6	0.427029879999705	-1	0.429302	0.47793
SIGLEC_3	MICB	0.0549861	-0.254385291352788	0.420227214234726	-0.241279	0.424046	0.740898
SIGLEC_3	NOGO_RECEPTOR	0.110363	-0.4	0.372156458894022	-1	0.366863	0.501133
SIGLEC_3	NOTCH_3	0.273452	-0.0140697614632794	0.8	-0.00993305	1	0.0602734
SIGLEC_3	NR_CAM	-0.16631	-0.9	0.152522070690266	-1	0.147079	0.338711
SIGLEC_3	NRX3B	0.213535	-0.6	0.526226520531047	-1	0.524024	0.338711
SIGLEC_3	SEM6B	0.130922	-0.5	0.39837634085158	-1	0.405714	0.454727
SIGLEC_3	SICAM_5	0.0808991	-0.207793908726958	0.6	-0.208552	1	0.593945
SIGLEC_3	SIG14	0.164398	-0.11368748716439	0.7	-0.110106	1	0.261367
SIGLEC_3	SLAF6	0.253747	-0.0907586028569799	0.595712555743216	-0.0882386	0.596674	0.16082
SIGLEC_3	SREC_I	0.00938679	-0.6	0.295152850826106	-1	0.300117	0.957461
SIGLEC_3	TCCR	-0.212361	-0.537156614951437	0.4	-0.531366	1	0.361914
SIGLEC_3	UNC5H3	0.269503	-0.0639861242491378	0.9	-0.0552387	1	0.0912109
SIGLEC_3	UNC5H4	0.111814	-0.6	0.427029879999705	-1	0.429302	0.570742
SIGLEC_3	PCSK9	-0.103018	-0.408689717568109	0.5	-0.41188	1	0.593945
SIGLEC_3	DRAK2	-0.00778452	-0.353104293994457	0.6	-0.348445	1	0.965195
SIGLEC_3	PDE4D	-0.112556	-0.438830733359349	0.5	-0.433176	1	0.578477
SIGLEC_3	TYK2	0.00147236	-0.7	0.345905945759632	-1	0.340317	0.996133
SIGLEC_3	EOTAXIN	-0.262759	-0.9	0.0355011849435669	-1	0.0244208	0.0680078
SIGLEC_3	COAGULATION_FACTOR_IXAB	0.168841	-0.157186428819296	0.8	-0.148827	1	0.323242
SIGLEC_3	B7_2	-0.0795829	-0.6	0.206446124692955	-1	0.206891	0.60168
SIGLEC_3	CALGRANULIN_B	0.251194	-0.0484681631599733	0.514649333069782	-0.0161194	0.546113	0.0680078
SIGLEC_3	CASPASE_10	-0.112791	-0.408689717568109	0.5	-0.41188	1	0.547539
SIGLEC_3	OMD	0.227697	-0.4	0.473666431403427	-1	0.470572	0.199492
SIGLEC_3	SEMAPHORIN_3E	-0.0786148	-0.6	0.206446124692955	-1	0.206891	0.609414
SIGLEC_3	FAS__SOLUBLE	-0.0647583	-0.595059806674301	0.252908201439158	-0.496438	0.252971	0.72543
SIGLEC_3	SLEPTIN_R	0.0341183	-0.5	0.288080631407927	-1	0.288993	0.825977
SIGLEC_3	SHPS1	0.091894	-0.19436554572914	0.6	-0.194357	1	0.516602
SIGLEC_3	CNDP1	-0.100829	-0.393710422903535	0.5	-0.395621	1	0.586211
SIGLEC_3	COLEC12	-0.104711	-0.393710422903535	0.5	-0.395621	1	0.570742
SIGLEC_3	CYTN	-0.0271583	-0.297507351618365	0.6	-0.302058	1	0.864648
SIGLEC_3	FICOLIN_3	0.160703	-0.137946762959172	0.8	-0.132078	1	0.307773
SIGLEC_3	H6ST1	-0.0378318	-0.353104293994458	0.6	-0.348445	1	0.841445
SIGLEC_3	RBP	-0.173207	-0.7	0.135938392793034	-1	0.127523	0.261367
SIGLEC_3	RGMA	0.25798	-0.0743455551355799	0.66617698340258	-0.067462	0.641868	0.137617
SIGLEC_3	SICAM_2	0.207589	-0.6	0.526226520531047	-1	0.524024	0.361914
SIGLEC_3	SLAF7	0.016924	-0.6	0.295152850826106	-1	0.300117	0.918789
SIGLEC_3	CATHEPSIN_D	0.154924	-0.186180706715933	0.497880224315271	-0.171054	0.523879	0.385117
SIGLEC_3	EGF	0.081092	-0.250014286044389	0.7	-0.247308	1	0.648086
SIGLEC_3	BFGF_R	0.450826	0.169958711534401	0.695321851884511	0.189247	0.722626	0.00156477
SIGLEC_3	CRIPTO	0.160057	-0.165637131520033	0.584956194424931	-0.149206	0.685746	0.361914
SIGLEC_3	EPO	0.24871	-0.127431012381882	0.572550106918303	-0.120077	0.565488	0.184023
SIGLEC_3	IL_9	0.126035	-0.6	0.427029879999705	-1	0.429302	0.508867
SIGLEC_3	NG36	0.087197	-0.250014286044389	0.7	-0.247308	1	0.624883
SIGLEC_3	X_3HAO	-0.0641755	-0.7	0.22223858957718	-1	0.222613	0.694492
SIGLEC_3	TNF_A	-0.289851	-0.9	0.0355011849435669	-1	0.0244208	0.0680078
SIGLEC_3	CREL1	-0.141837	-0.423095183588437	0.094712765804238	-0.442174	0.0885348	0.261367
SIGLEC_3	LECTIN__MANNOSE_2	-0.113722	-0.438830733359349	0.5	-0.433176	1	0.570742
SIGLEC_3	LRP1B	-0.0577628	-0.431367879511643	0.281928404786407	-0.415098	0.285611	0.756367
SIGLEC_3	MYPC1	0.0427874	-0.379020425314705	0.364370130008988	-0.359546	0.358931	0.818242
SIGLEC_3	CATHEPSIN_H	0.207894	-0.3	0.479967998051753	-1	0.477692	0.307773
SIGLEC_3	ROR1	0.316691	-0.4	0.609905056828019	-1	0.610628	0.214961
SIGLEC_3	FBLN3	0.465479	0.148449717511662	1	0.152549	1	0.00727681
SIGLEC_3	MMP_8	0.271953	-0.0140697614632793	0.8	-0.00993305	1	0.0602734
SIGLEC_3	FAM3B	-0.112405	-0.38334142539839	0.4	-0.383149	1	0.516602
SIGLEC_3	IFN_A_B_R1	0.0874005	-0.233815939237309	0.7	-0.225449	1	0.586211
SIGLEC_3	HMGN1	-0.26307	-0.7	-0.00464675898277007	-1	-0.00461658	0.0448047
SIGLEC_3	UB2G2	-0.0782131	-0.7	0.22223858957718	-1	0.222613	0.632617
SIGLEC_3	QORL1	-0.26458	-1	0.0541370109095394	-0.651332	0.0626799	0.129883
SIGLEC_3	PEDF	0.162072	-0.137946762959172	0.8	-0.132078	1	0.307773
SIGLEC_3	CATF	0.208072	-0.4	0.492331964544257	-1	0.492355	0.323242
SIGLEC_3	PLXB2	0.102441	-0.5	0.39837634085158	-1	0.405714	0.586211
IDUA	IDUA	1	0.801654971345554	1	0.830191	1	2.911e-13
IDUA	AMYLOID_PRECURSOR_PROTEIN	0.0459789	-0.334089504515825	0.377039477695573	-0.326603	0.373465	0.802773
IDUA	ASAHL	0.209612	-0.4	0.473666431403427	-1	0.470572	0.300039
IDUA	ATS13	0.0980622	-0.250014286044389	0.7	-0.247308	1	0.578477
IDUA	CARBONIC_ANHYDRASE_IV	0.0152092	-0.7	0.345905945759632	-1	0.340317	0.934258
IDUA	CATHEPSIN_A	0.0645137	-0.250014286044389	0.7	-0.247308	1	0.717695
IDUA	CATHEPSIN_S	-0.127782	-0.438830733359349	0.5	-0.433176	1	0.508867
IDUA	COAGULATION_FACTOR_VII	0.116543	-0.5	0.39837634085158	-1	0.405714	0.524336
IDUA	C2	0.171555	-0.137946762959172	0.8	-0.132078	1	0.261367
IDUA	GRANULYSIN	0.300689	-0.3	0.571720539730305	-1	0.56822	0.276836
IDUA	HPLN1	-0.0528494	-0.39017939115923	0.306541667620863	-0.385677	0.317712	0.771836
IDUA	IDS	0.201664	-0.6	0.526226520531047	-1	0.524024	0.385117
IDUA	KALLIKREIN_12	-0.043427	-0.354684024951702	0.492441631181445	-0.348445	1	0.818242
IDUA	LYVE1	-0.109851	-0.408689717568109	0.5	-0.41188	1	0.563008
IDUA	ASAH2	-0.0247833	-0.297507351618365	0.6	-0.302058	1	0.880117
IDUA	NIDOGEN	-0.0568367	-0.394092160011014	0.19843265064344	-0.403878	0.200214	0.694492
IDUA	PIGR	0.212935	-0.4	0.492331964544257	-1	0.492355	0.292305
IDUA	SEMAPHORIN_3A	-0.168296	-0.9	0.152522070690266	-1	0.147079	0.330977
IDUA	WFKN2	0.194769	-0.11368748716439	0.7	-0.110106	1	0.176289
IDUA	BGH3	0.197646	-0.157186428819296	0.8	-0.148827	1	0.207227
IDUA	C1R	0.0286351	-0.7	0.345905945759632	-1	0.340317	0.880117
IDUA	CD109	-0.225978	-0.537156614951437	0.4	-0.531366	1	0.300039
IDUA	CD23	-0.161806	-0.7	0.135938392793034	-1	0.127523	0.315508
IDUA	CD48	-0.0131285	-0.353104293994457	0.6	-0.348445	1	0.941992
IDUA	CD5L	0.00531455	-0.6	0.320173058485682	-1	0.317364	0.97293
IDUA	CNTN2	-0.0650146	-0.7	0.22223858957718	-1	0.222613	0.694492
IDUA	CONTACTIN_4	-0.162007	-0.7	0.0952873039196746	-1	0.0940968	0.245898
IDUA	CONTACTIN_5	-0.0746528	-1	0.249924719397264	-1	0.244048	0.679023
IDUA	CYTF	0.171903	-0.137946762959172	0.8	-0.132078	1	0.261367
IDUA	CYSTATIN_M	0.0556236	-0.270917818496005	0.452662677339674	-0.268616	0.442217	0.756367
IDUA	FCG2A	-0.144199	-0.393130515536982	0.133887150648634	-0.396027	0.12655	0.292305
IDUA	FCG2B	-0.140807	-0.377044252576666	0.5	-0.37936	0.22745	0.346445
IDUA	FCG3B	-0.0325312	-0.297507351618365	0.6	-0.302058	1	0.841445
IDUA	FCN2	0.121291	-0.4	0.390647774248898	-1	0.392916	0.47793
IDUA	GFRA_1	0.208612	-0.6	0.526226520531047	-1	0.524024	0.35418
IDUA	HEPARIN_COFACTOR_II	-0.161514	-0.7	0.0905571863651952	-1	0.0883151	0.23043
IDUA	LRIG3	0.00321041	-0.6	0.320173058485682	-1	0.317364	0.988398
IDUA	MATN2	-0.0638643	-0.7	0.22223858957718	-1	0.222613	0.694492
IDUA	RGMB	-0.151043	-0.481388223460043	0.206991729662927	-0.476843	0.209477	0.40832
IDUA	RGM_C	-0.0680978	-1	0.249924719397264	-1	0.244048	0.709961
IDUA	TFPI	0.100397	-0.6	0.427029879999705	-1	0.429302	0.624883
IDUA	TSP4	-0.187899	-0.9	0.152522070690266	-1	0.147079	0.245898
IDUA	AMINOACYLASE_1	0.252633	-0.0501018597382939	0.591718226417241	-0.0378368	0.593791	0.0989453
IDUA	CARBONIC_ANHYDRASE_6	0.0692018	-0.19436554572914	0.6	-0.194357	1	0.632617
IDUA	CDK5_P35	0.0441055	-0.360463406694671	0.369602725218332	-0.344242	0.364672	0.810508
IDUA	CATHEPSIN_V	0.163912	-0.157186428819296	0.8	-0.148827	1	0.346445
IDUA	DKK_4	0.0318282	-0.5	0.288080631407927	-1	0.288993	0.833711
IDUA	ECM1	0.176915	-0.137946762959172	0.8	-0.132078	1	0.238164
IDUA	FETUB	-0.0640504	-0.6	0.184828008151069	-1	0.182718	0.648086
IDUA	KALLIKREIN_7	0.0381161	-0.7	0.345905945759632	-0.527233	0.34087	0.833711
IDUA	PAK3	0.0275107	-0.7	0.345905945759632	-1	0.340317	0.880117
IDUA	PK3CG	0.00164264	-0.7	0.345905945759632	-1	0.340317	0.996133
IDUA	TPSB2	-0.128744	-0.393710422903535	0.5	-0.395621	1	0.446992
IDUA	CAMK1D	0.0413857	-0.398754848389994	0.358805537454695	-0.380251	0.353169	0.818242
IDUA	CD30_LIGAND	-0.0840312	-0.7	0.22223858957718	-1	0.222613	0.60168
IDUA	EPHA1	-0.0562169	-0.461603638173461	0.234767248957097	-0.429488	0.236128	0.733164
IDUA	GRANZYME_A	-0.0493075	-0.37974511306971	0.270884615802598	-0.365121	0.271733	0.764102
IDUA	IL_18_RA	-0.183259	-0.7	0.135938392793034	-1	0.127523	0.214961
IDUA	IR	0.103795	-0.4	0.390647774248898	-1	0.392916	0.570742
IDUA	KALLISTATIN	0.16649	-0.137946762959172	0.8	-0.132078	1	0.28457
IDUA	PDGF_RB	0.0114308	-0.5	0.283686487965411	-1	0.277668	0.941992
IDUA	PGCB	0.114292	-0.6	0.427029879999705	-1	0.429302	0.563008
IDUA	SE_SELECTIN	0.14491	-0.162678089687459	0.390193803274681	-0.133911	0.403629	0.307773
IDUA	THROMBOSPONDIN_1	0.0389436	-0.490200071180411	0.349110873884269	-0.447019	0.343848	0.833711
IDUA	ANGIOTENSINOGEN	0.0290162	-0.7	0.345905945759632	-1	0.340317	0.872383
IDUA	GCP_2	0.105253	-0.6	0.427029879999705	-1	0.429302	0.60168
IDUA	MDC	-0.243921	-0.509104190521533	0.138188782580028	-0.518475	0.113504	0.153086
IDUA	MIP_5	-0.17957	-0.6	0.0839254992342906	-1	0.080388	0.145352
IDUA	PROTEINASE_3	-0.162752	-0.7	0.135938392793034	-1	0.127523	0.315508
IDUA	TAFI	0.114952	-0.4	0.381393124318106	-1	0.378783	0.493398
IDUA	TARC	-0.224444	-0.492368734720788	0.4	-0.496361	1	0.253633
IDUA	TGF_B3	0.0248323	-0.7	0.345905945759632	-1	0.340317	0.895586
IDUA	TSH	-0.312797	-0.585008176452764	0.4	-0.582161	1	0.207227
IDUA	DKK1	0.027822	-0.6	0.295152850826106	-1	0.300117	0.864648
IDUA	ADIPONECTIN	-0.180743	-0.9	0.152522070690266	-1	0.147079	0.276836
IDUA	A2_HS_GLYCOPROTEIN	0.116283	-0.6	0.427029879999705	-1	0.429302	0.555273
IDUA	ARYLSULFATASE_A	0.288826	-0.0348331629871687	0.8	-0.024664	1	0.0680078
IDUA	BMP10	-0.0751561	-1	0.249924719397264	-1	0.244048	0.679023
IDUA	CAMK1	0.120089	-0.6	0.427029879999705	-1	0.429302	0.539805
IDUA	CHITOTRIOSIDASE_1	-0.184246	-0.9	0.152522070690266	-1	0.147079	0.261367
IDUA	CHL1	-0.0442166	-0.353594844582106	0.297496119383158	-0.338245	0.313278	0.795039
IDUA	ENDOTHELIN_CONVERTING_1	-0.0442294	-0.322300276832732	0.296181097213748	-0.319167	0.303553	0.77957
IDUA	FCN1	-0.0571779	-0.434240347304853	0.21821740301076	-0.423244	0.216554	0.717695
IDUA	GNS	0.117122	-0.5	0.39837634085158	-1	0.405714	0.516602
IDUA	HGFA	0.115295	-0.4	0.372156458894022	-1	0.366863	0.470195
IDUA	LGMN	-0.0475825	-0.370338542514675	0.368378933244118	-0.361972	0.37573	0.795039
IDUA	MP2K2	-0.164023	-0.7	0.135938392793034	-1	0.127523	0.307773
IDUA	NID2	-0.00218484	-0.297507351618365	0.6	-0.302058	1	0.988398
IDUA	OLR1	-0.168409	-0.7	0.135938392793034	-1	0.127523	0.28457
IDUA	RAP	0.0588946	-0.211801686630718	0.484799819627486	-0.208552	1	0.702227
IDUA	VEGF_SR2	0.137362	-0.4	0.390647774248898	-1	0.392916	0.400586
IDUA	COMPLEMENT_FACTOR_H_5	-0.159331	-0.491776834042777	0.123819515810731	-0.511989	0.114261	0.292305
IDUA	IGF_II_RECEPTOR	-0.180959	-0.6	0.0839254992342906	-1	0.080388	0.145352
IDUA	KALLIKREIN_14	0.105104	-0.6	0.427029879999705	-1	0.429302	0.60168
IDUA	ANGIOSTATIN	-0.0154911	-0.353104293994457	0.6	-0.348445	1	0.934258
IDUA	P27KIP1	0.115763	-0.6	0.427029879999705	-1	0.429302	0.555273
IDUA	PYY	0.0568436	-0.266005972640222	0.469303079804708	-0.263262	0.457598	0.756367
IDUA	STX1A	0.103735	-0.6	0.427029879999705	-1	0.429302	0.609414
IDUA	STIE_2	0.0893103	-0.250014286044389	0.7	-0.247308	1	0.617148
IDUA	CARBONIC_ANHYDRASE_III	0.197179	-0.157186428819296	0.8	-0.148827	1	0.207227
IDUA	CYSTATIN_S	0.0184045	-0.7	0.345905945759632	-1	0.340317	0.918789
IDUA	CYTD	-0.0995908	-0.7	0.22223858957718	-1	0.222613	0.53207
IDUA	PPAC	-0.105884	-0.393710422903535	0.5	-0.395621	1	0.563008
IDUA	NAGK	0.0490958	-0.297199666857186	0.389413012519054	-0.303596	0.390235	0.787305
IDUA	SRAGE	0.0708614	-0.207793908726958	0.6	-0.208552	1	0.648086
IDUA	BPI	-0.019422	-0.353104293994457	0.6	-0.348445	1	0.918789
IDUA	C6	-0.0617349	-0.485387955930962	0.265450483643986	-0.450095	0.265819	0.733164
IDUA	IGE	-0.154368	-0.495229310106562	0.188644700617039	-0.497079	0.188309	0.392852
IDUA	IL_17E	-0.152379	-0.427195094522831	0.150553618211279	-0.437382	0.128416	0.300039
IDUA	IL_6_SRA	-0.160263	-0.498005369921887	0.118163986858747	-0.534441	0.110355	0.28457
IDUA	NEUROTROPHIN_3	-0.260282	-0.649788651046906	0.0712460425033796	-0.604755	0.0837132	0.153086
IDUA	PAPP_A	-0.0218456	-0.297507351618365	0.6	-0.302058	1	0.895586
IDUA	PLASMINOGEN	-0.0211756	-0.297507351618365	0.6	-0.302058	1	0.895586
IDUA	PREKALLIKREIN	0.0154453	-0.5	0.278012109569557	-1	0.271434	0.911055
IDUA	ALPHA_1_ANTICHYMOTRYPSIN	-0.0986521	-0.7	0.22223858957718	-1	0.222613	0.53207
IDUA	P_SELECTIN	0.126045	-0.4	0.381393124318106	-1	0.378783	0.431523
IDUA	TENASCIN	0.0518076	-0.200742306745073	0.363098808097844	-0.209214	0.342639	0.717695
IDUA	FACTOR_H	-0.166232	-0.9	0.152522070690266	-1	0.147079	0.338711
IDUA	MMP_2	0.111342	-0.4	0.390647774248898	-1	0.392916	0.53207
IDUA	TRANSFERRIN	0.0267556	-0.7	0.345905945759632	-1	0.340317	0.887852
IDUA	HISTONE_H2A_Z	0.122425	-0.5	0.39837634085158	-1	0.405714	0.493398
IDUA	IGF_I_SR	0.145362	-0.264202290216272	0.45559325809726	-0.231942	0.459773	0.423789
IDUA	IL_1_R4	0.185912	-0.137946762959172	0.8	-0.132078	1	0.199492
IDUA	NCAM_L1	0.129264	-0.6	0.427029879999705	-1	0.429302	0.501133
IDUA	SPONDIN_1	-0.0371553	-0.353104293994458	0.6	-0.348445	1	0.841445
IDUA	CYTT	-0.0542804	-0.387209093810607	0.235663503930857	-0.3832	0.229455	0.72543
IDUA	SAA	0.0286965	-0.5	0.283686487965411	-1	0.277668	0.841445
IDUA	SICAM_1	0.0317048	-0.5	0.288080631407927	-1	0.288993	0.833711
IDUA	MSP	0.0555161	-0.214740564442094	0.376661200113381	-0.206844	0.391396	0.709961
IDUA	SP_D	-0.198004	-0.7	0.135938392793034	-1	0.127523	0.184023
IDUA	COLLECTIN_KIDNEY_1	0.0992075	-0.207793908726958	0.6	-0.208552	1	0.501133
IDUA	ENPP7	0.145683	-0.189667760117478	0.418537137932295	-0.175366	0.424315	0.35418
IDUA	ENTP5	0.0575852	-0.241727295322245	0.477485948717445	-0.230557	0.477682	0.733164
IDUA	FCRL3	0.04342	-0.370114395525362	0.36688139810459	-0.351819	0.361644	0.810508
IDUA	MFGM	0.284582	-0.0639861242491377	0.9	-0.0552387	1	0.0912109
IDUA	PCSK7	-0.0389602	-0.326594033793527	0.389178099789969	-0.317041	0.459998	0.818242
IDUA	SPARCL1	0.0949544	-0.207793908726958	0.6	-0.208552	1	0.524336
IDUA	ST4S6	0.101181	-0.6	0.427029879999705	-1	0.429302	0.617148
IDUA	TGM3	0.103822	-0.6	0.427029879999705	-1	0.429302	0.609414
IDUA	TROPOMYOSIN_2	-0.00487609	-0.31888685163716	0.6	-0.31607	1	0.980664
IDUA	ZAP70	0.0506835	-0.275338865898409	0.382598224203037	-0.262248	0.381387	0.764102
IDUA	C1_ESTERASE_INHIBITOR	0.151603	-0.199470028539507	0.483195556129203	-0.188111	0.495302	0.400586
IDUA	C4	0.104343	-0.4	0.390647774248898	-1	0.392916	0.563008
IDUA	C5B__6_COMPLEX	-0.0946754	-1	0.249924719397264	-1	0.244048	0.593945
IDUA	IL_5_RA	0.00690436	-0.5	0.288080631407927	-1	0.288993	0.965195
IDUA	KININOGEN__HMW	-0.035556	-0.353104293994458	0.6	-0.348445	1	0.84918
IDUA	NCAM_120	0.228501	-0.4	0.492331964544257	-1	0.492355	0.222695
IDUA	SCGF_ALPHA	0.114542	-0.4	0.381393124318106	-1	0.378783	0.493398
IDUA	BST1	-0.244089	-0.6	-0.012261140179927	-1	-0.0166191	0.0370703
IDUA	CDON	0.0321843	-0.6	0.320173058485682	-1	0.317364	0.84918
IDUA	CLUSTERIN	-0.0577901	-0.494277997602278	0.226543329578459	-0.460621	0.229638	0.72543
IDUA	EMR2	-0.245944	-0.522967686087191	0.104331908072937	-0.527649	0.0938788	0.145352
IDUA	FUCOSYLTRANSFERASE_3	0.118591	-0.5	0.39837634085158	-1	0.405714	0.508867
IDUA	FUT5	0.0132786	-0.5	0.288080631407927	-1	0.288993	0.934258
IDUA	HDGR2	0.0270864	-0.7	0.345905945759632	-1	0.340317	0.887852
IDUA	IL_34	0.0867872	-0.250014286044389	0.7	-0.247308	1	0.624883
IDUA	KYNU	0.0814158	-0.233815939237309	0.7	-0.225449	1	0.617148
IDUA	PLXC1	-0.014238	-0.353104293994457	0.6	-0.348445	1	0.941992
IDUA	SLIK5	-0.169218	-0.7	0.105974295757604	-1	0.104978	0.238164
IDUA	PH	0.176973	-0.137946762959172	0.8	-0.132078	1	0.23043
IDUA	APO_D	0.0360986	-0.6	0.320173058485682	-1	0.317364	0.833711
IDUA	AFAMIN	0.243158	-0.0925104143263147	0.49563754992124	-0.0677469	0.511814	0.122148
IDUA	GELSOLIN	0.0875067	-0.207793908726958	0.6	-0.208552	1	0.563008
IDUA	C34_GP41_HIV_FRAGMENT	0.0191653	-0.5	0.283686487965411	-1	0.277668	0.895586
IDUA	PERL	0.116998	-0.4	0.381393124318106	-1	0.378783	0.485664
IDUA	ITI_HEAVY_CHAIN_H4	-0.140264	-0.412759172206977	0.348247537867632	-0.415405	0.317501	0.423789
IDUA	TXD12	-0.141212	-0.384066109745338	0.164061845429639	-0.380466	0.152243	0.307773
IDUA	SL_SELECTIN	0.079693	-0.250014286044389	0.7	-0.247308	1	0.65582
IDUA	TRKB	-0.0687756	-0.7	0.22223858957718	-1	0.222613	0.671289
IDUA	ANGIOGENIN	0.0409841	-0.371259143837628	0.298355874277682	-0.325465	0.311473	0.795039
IDUA	COAGULATION_FACTOR_IX	-0.139891	-0.438830733359349	0.5	-0.433176	1	0.454727
IDUA	COAGULATION_FACTOR_X	-0.115761	-0.393710422903535	0.5	-0.395621	1	0.516602
IDUA	COAGULATION_FACTOR_V	0.270772	-0.0639861242491378	0.9	-0.0552387	1	0.0912109
IDUA	ENDOGLIN	-0.0691024	-0.6	0.206446124692955	-1	0.206891	0.65582
IDUA	HCC_4	-0.082142	-0.6	0.183841824865107	-1	0.178365	0.53207
IDUA	MIP_3B	-0.046717	-0.367077961801352	0.378541068910181	-0.358566	0.391742	0.802773
IDUA	MIS	0.0840265	-0.177756994566555	0.5	-0.16928	1	0.493398
IDUA	STANNIOCALCIN_1	0.139111	-0.258822816661238	0.41941337445196	-0.226293	0.427009	0.416055
IDUA	ANNEXIN_I	-0.0848244	-0.6	0.206446124692955	-1	0.206891	0.578477
IDUA	ANNEXIN_II	-0.26271	-0.692027595061687	0.0613505016471171	-0.626776	0.0713351	0.137617
IDUA	ARTS1	0.201511	-0.4	0.473666431403427	-1	0.470572	0.338711
IDUA	CARBONIC_ANHYDRASE_I	0.314942	-0.4	0.609905056828019	-1	0.610628	0.222695
IDUA	CATZ	0.220959	-0.4	0.492331964544257	-1	0.492355	0.253633
IDUA	DERM	0.0107681	-0.5	0.288080631407927	-1	0.288993	0.941992
IDUA	ELAFIN	-0.16664	-0.7	0.135938392793034	-1	0.127523	0.292305
IDUA	ERP29	-0.0458966	-0.363987509295441	0.388172972057455	-0.355438	0.411506	0.802773
IDUA	FIBRINOGEN_G_CHAIN_DIMER	0.17219	-0.157186428819296	0.8	-0.148827	1	0.307773
IDUA	GP1BA	-0.0810545	-0.6	0.192250941271034	-1	0.191443	0.570742
IDUA	GPC5	0.0992588	-0.250014286044389	0.7	-0.247308	1	0.570742
IDUA	GRN	-0.234813	-0.483079080839162	0.3	-0.482735	1	0.191758
IDUA	HRG	-0.305306	-0.622353863655073	0.4	-0.621045	1	0.28457
IDUA	LG3BP	-0.0555104	-0.395152244218698	0.228257725052688	-0.397187	0.223748	0.72543
IDUA	MN_SOD	-0.0399987	-0.29835509292279	0.448187362100691	-0.302394	0.47031	0.802773
IDUA	PAFAH	0.133494	-0.5	0.39837634085158	-1	0.405714	0.439258
IDUA	SCD163	0.0520861	-0.240539128660434	0.348409914878751	-0.223186	0.35303	0.72543
IDUA	SEPR	0.0624822	-0.233815939237309	0.7	-0.225449	1	0.709961
IDUA	TRYPSIN_2	-0.0184157	-0.353104293994457	0.6	-0.348445	1	0.926523
IDUA	TSG_6	-0.147851	-0.415022711055523	0.193512485902526	-0.41785	0.187689	0.35418
IDUA	CLM6	0.0889322	-0.233815939237309	0.7	-0.225449	1	0.586211
IDUA	IL_22BP	0.123981	-0.6	0.427029879999705	-1	0.429302	0.524336
IDUA	IL_23_R	0.0502504	-0.292551098363412	0.393996592789579	-0.296392	0.397345	0.77957
IDUA	ILT_2	0.0760627	-0.177756994566555	0.5	-0.16928	1	0.539805
IDUA	ILT_4	0.0678384	-0.207793908726958	0.6	-0.208552	1	0.663555
IDUA	JAG1	0.126756	-0.4	0.390647774248898	-1	0.392916	0.454727
IDUA	LAG_3	0.0990396	-0.250014286044389	0.7	-0.247308	1	0.570742
IDUA	MICB	-0.0155787	-0.31888685163716	0.6	-0.31607	1	0.926523
IDUA	NOGO_RECEPTOR	0.0146871	-0.5	0.283686487965411	-1	0.277668	0.918789
IDUA	NOTCH_3	0.17614	-0.11368748716439	0.7	-0.110106	1	0.199492
IDUA	NR_CAM	0.051743	-0.286541476618719	0.399922198424774	-0.28784	0.40751	0.77957
IDUA	NRX3B	0.180154	-0.157186428819296	0.8	-0.148827	1	0.276836
IDUA	SEM6B	0.10591	-0.5	0.39837634085158	-1	0.405714	0.570742
IDUA	SICAM_5	-0.0600625	-0.6	0.206446124692955	-1	0.206891	0.702227
IDUA	SIG14	-0.098299	-0.6	0.206446124692955	-1	0.206891	0.508867
IDUA	SLAF6	-0.0961568	-1	0.249924719397264	-1	0.244048	0.586211
IDUA	SREC_I	-0.0242302	-0.297507351618365	0.6	-0.302058	1	0.880117
IDUA	TCCR	0.205517	-0.6	0.526226520531047	-1	0.524024	0.369648
IDUA	UNC5H3	-0.21368	-0.537156614951437	0.4	-0.531366	1	0.35418
IDUA	UNC5H4	-0.10743	-0.438830733359349	0.5	-0.433176	1	0.60168
IDUA	PCSK9	0.244867	-0.0900144905979438	0.536963582086311	-0.0827594	0.530275	0.137617
IDUA	DRAK2	0.186596	-0.157186428819296	0.8	-0.148827	1	0.245898
IDUA	PDE4D	0.368174	0.0493005438316788	1	0.0524837	1	0.0293359
IDUA	TYK2	0.026462	-0.7	0.345905945759632	-1	0.340317	0.887852
IDUA	EOTAXIN	0.123953	-0.5	0.39837634085158	-1	0.405714	0.485664
IDUA	COAGULATION_FACTOR_IXAB	-0.154035	-0.493845363157128	0.190004063813352	-0.494811	0.190226	0.392852
IDUA	B7_2	-0.197902	-0.7	0.105974295757604	-1	0.104978	0.168555
IDUA	CALGRANULIN_B	-0.191553	-0.7	0.0952873039196746	-1	0.0940968	0.153086
IDUA	CASPASE_10	-0.0278918	-0.31888685163716	0.6	-0.31607	1	0.872383
IDUA	OMD	0.127776	-0.4	0.381393124318106	-1	0.378783	0.423789
IDUA	SEMAPHORIN_3E	-0.128795	-0.393710422903535	0.5	-0.395621	1	0.446992
IDUA	FAS__SOLUBLE	0.217517	-0.6	0.526226520531047	-1	0.524024	0.315508
IDUA	SLEPTIN_R	-0.188012	-0.7	0.0952873039196746	-1	0.0940968	0.153086
IDUA	SHPS1	0.0245457	-0.5	0.288080631407927	-1	0.288993	0.872383
IDUA	CNDP1	-0.109265	-0.393710422903535	0.5	-0.395621	1	0.547539
IDUA	COLEC12	-0.167391	-0.7	0.105974295757604	-1	0.104978	0.253633
IDUA	CYTN	-0.0319676	-0.297507351618365	0.6	-0.302058	1	0.841445
IDUA	FICOLIN_3	0.227534	-0.4	0.492331964544257	-1	0.492355	0.222695
IDUA	H6ST1	-0.0575987	-0.429136128095537	0.282609163242923	-0.413935	0.286522	0.756367
IDUA	RBP	-0.0999089	-0.7	0.22223858957718	-1	0.222613	0.53207
IDUA	RGMA	0.0322384	-0.7	0.345905945759632	-1	0.340317	0.864648
IDUA	SICAM_2	0.224948	-0.6	0.526226520531047	-1	0.524024	0.28457
IDUA	SLAF7	-0.0949992	-0.6	0.206446124692955	-1	0.206891	0.524336
IDUA	CATHEPSIN_D	0.0176245	-0.7	0.345905945759632	-1	0.340317	0.926523
IDUA	EGF	-0.0800967	-1	0.249924719397264	-1	0.244048	0.65582
IDUA	BFGF_R	-0.0785665	-0.6	0.206446124692955	-1	0.206891	0.609414
IDUA	CRIPTO	-0.194263	-0.9	0.152522070690266	-1	0.147079	0.214961
IDUA	EPO	0.0813458	-0.250014286044389	0.7	-0.247308	1	0.648086
IDUA	IL_9	-0.402164	-0.699315193808176	0.2	-0.704435	1	0.261367
IDUA	NG36	0.0942578	-0.250014286044389	0.7	-0.247308	1	0.593945
IDUA	X_3HAO	-0.170576	-0.7	0.135938392793034	-1	0.127523	0.276836
IDUA	TNF_A	0.17519	-0.137946762959172	0.8	-0.132078	1	0.245898
IDUA	CREL1	0.0754775	-0.177756994566555	0.5	-0.16928	1	0.547539
IDUA	LECTIN__MANNOSE_2	0.0121807	-0.7	0.345905945759632	-1	0.340317	0.949727
IDUA	LRP1B	0.341192	-0.185771534040589	0.613652124297241	-1	0.610628	0.10668
IDUA	MYPC1	0.159842	-0.166498296199548	0.58102811913836	-0.150039	0.647865	0.361914
IDUA	CATHEPSIN_H	0.175813	-0.11368748716439	0.7	-0.110106	1	0.199492
IDUA	ROR1	-0.0511979	-0.383957852157015	0.325932116424623	-0.377602	0.331809	0.77957
IDUA	FBLN3	0.0160689	-0.7	0.345905945759632	-1	0.340317	0.934258
IDUA	MMP_8	-0.096463	-0.6	0.206446124692955	-1	0.206891	0.516602
IDUA	FAM3B	0.175906	-0.0977841845532171	0.6	-0.0959934	1	0.16082
IDUA	IFN_A_B_R1	-0.0420202	-0.342312510873814	0.332058083876459	-0.328792	0.342466	0.802773
IDUA	HMGN1	0.0879987	-0.19436554572914	0.6	-0.194357	1	0.539805
IDUA	UB2G2	-0.0160441	-0.31888685163716	0.6	-0.31607	1	0.926523
IDUA	QORL1	0.268303	-0.0639861242491378	0.9	-0.0552387	1	0.0912109
IDUA	PEDF	-0.0058803	-0.31888685163716	0.6	-0.31607	1	0.97293
IDUA	CATF	0.010789	-0.6	0.320173058485682	-1	0.317364	0.949727
IDUA	PLXB2	0.0077312	-0.6	0.320173058485682	-1	0.317364	0.965195
AMYLOID_PRECURSOR_PROTEIN	AMYLOID_PRECURSOR_PROTEIN	1	0.666260892752647	1	0.698709	1	8.07844e-08
AMYLOID_PRECURSOR_PROTEIN	ASAHL	0.481742	0.17345821593882	1	0.174462	1	0.00438359
AMYLOID_PRECURSOR_PROTEIN	ATS13	-0.248166	-0.614750185079151	0.301645579355547	-0.598276	1	0.315508
AMYLOID_PRECURSOR_PROTEIN	CARBONIC_ANHYDRASE_IV	0.122689	-0.8	0.483522882433421	-1	0.482528	0.593945
AMYLOID_PRECURSOR_PROTEIN	CATHEPSIN_A	0.255647	-0.138530823140109	0.685131497655699	-0.144309	0.651332	0.23043
AMYLOID_PRECURSOR_PROTEIN	CATHEPSIN_S	-0.391864	-1	-0.00463713716400616	-1	0.014299	0.0602734
AMYLOID_PRECURSOR_PROTEIN	COAGULATION_FACTOR_VII	-0.187827	-0.9	0.169459903860382	-1	0.16784	0.307773
AMYLOID_PRECURSOR_PROTEIN	C2	-0.132596	-0.47304566367483	0.7	-0.464067	1	0.53207
AMYLOID_PRECURSOR_PROTEIN	GRANULYSIN	0.364437	0.0456490400287848	1	0.0448237	1	0.0293359
AMYLOID_PRECURSOR_PROTEIN	HPLN1	0.0555992	-0.31438253607143	0.539980277403037	-0.306503	0.593561	0.795039
AMYLOID_PRECURSOR_PROTEIN	IDS	-0.138437	-0.496188532730719	0.6	-0.49817	1	0.555273
AMYLOID_PRECURSOR_PROTEIN	KALLIKREIN_12	0.361007	-0.0174333193383743	0.791589857478348	-0.0332008	0.746649	0.0757422
AMYLOID_PRECURSOR_PROTEIN	LYVE1	0.283589	-0.0848183945285152	1	-0.0812878	1	0.10668
AMYLOID_PRECURSOR_PROTEIN	ASAH2	0.0868389	-0.254160055197999	0.7	-0.248207	1	0.624883
AMYLOID_PRECURSOR_PROTEIN	NIDOGEN	0.33222	-0.4	0.597451327671282	-1	0.601292	0.145352
AMYLOID_PRECURSOR_PROTEIN	PIGR	0.0229079	-0.7	0.361574227142139	-1	0.356179	0.911055
AMYLOID_PRECURSOR_PROTEIN	SEMAPHORIN_3A	-0.0024946	-0.406226208673543	0.8	-0.409711	1	0.988398
AMYLOID_PRECURSOR_PROTEIN	WFKN2	0.172402	-0.157877653951556	0.9	-0.152362	1	0.315508
AMYLOID_PRECURSOR_PROTEIN	BGH3	-0.142035	-0.511998145171594	0.380243018438496	-0.49817	1	0.539805
AMYLOID_PRECURSOR_PROTEIN	C1R	0.189532	-0.209561481335768	1	-0.214176	1	0.35418
AMYLOID_PRECURSOR_PROTEIN	CD109	-0.331913	-0.684217752582787	0.5	-0.677997	1	0.238164
AMYLOID_PRECURSOR_PROTEIN	CD23	0.183076	-0.176520008465848	0.8	-0.17396	1	0.307773
AMYLOID_PRECURSOR_PROTEIN	CD48	-0.176309	-1	0.195890902507355	-1	0.210428	0.416055
AMYLOID_PRECURSOR_PROTEIN	CD5L	-0.101956	-0.47304566367483	0.7	-0.464067	1	0.648086
AMYLOID_PRECURSOR_PROTEIN	CNTN2	0.198437	-0.176520008465848	0.8	-0.17396	1	0.245898
AMYLOID_PRECURSOR_PROTEIN	CONTACTIN_4	-0.251183	-0.537683500752238	0.153983076934325	-0.534688	0.141083	0.168555
AMYLOID_PRECURSOR_PROTEIN	CONTACTIN_5	-0.130162	-0.496188532730719	0.6	-0.49817	1	0.578477
AMYLOID_PRECURSOR_PROTEIN	CYTF	0.399625	0.0203084799695134	1	0.0200636	1	0.0370703
AMYLOID_PRECURSOR_PROTEIN	CYSTATIN_M	0.236544	-0.383106726858699	0.572388549265404	-1	0.567245	0.300039
AMYLOID_PRECURSOR_PROTEIN	FCG2A	-0.35014	-0.683139265932456	-0.0626374351054182	-0.660376	-0.0593299	0.0138672
AMYLOID_PRECURSOR_PROTEIN	FCG2B	-0.367772	-1	-0.0666827661673513	-1	-0.0645788	0.0216016
AMYLOID_PRECURSOR_PROTEIN	FCG3B	-0.103671	-0.450349458327116	0.5	-0.442303	1	0.624883
AMYLOID_PRECURSOR_PROTEIN	FCN2	-0.453483	-0.772750510070353	-0.107310660686276	-0.733834	-0.0657668	0.0293359
AMYLOID_PRECURSOR_PROTEIN	GFRA_1	-0.112624	-0.496188532730719	0.6	-0.49817	1	0.640352
AMYLOID_PRECURSOR_PROTEIN	HEPARIN_COFACTOR_II	0.356752	0.0700193043892836	1	0.0745988	1	0.0216016
AMYLOID_PRECURSOR_PROTEIN	LRIG3	-0.280392	-0.9	0.071331608569426	-1	0.0720728	0.10668
AMYLOID_PRECURSOR_PROTEIN	MATN2	0.102476	-0.6	0.454693698547746	-1	0.449441	0.632617
AMYLOID_PRECURSOR_PROTEIN	RGMB	-0.202654	-0.602646840265482	0.6	-0.598276	1	0.470195
AMYLOID_PRECURSOR_PROTEIN	RGM_C	-0.169975	-1	0.195890902507355	-0.675304	0.217571	0.439258
AMYLOID_PRECURSOR_PROTEIN	TFPI	-0.187233	-1	0.195890902507355	-1	0.210428	0.377383
AMYLOID_PRECURSOR_PROTEIN	TSP4	-0.0337689	-0.406226208673543	0.8	-0.409711	1	0.880117
AMYLOID_PRECURSOR_PROTEIN	AMINOACYLASE_1	-0.159234	-0.554313391107298	0.201677340396216	-0.515798	0.22898	0.423789
AMYLOID_PRECURSOR_PROTEIN	CARBONIC_ANHYDRASE_6	0.515172	-0.3	0.771933315608594	-1	0.764658	0.191758
AMYLOID_PRECURSOR_PROTEIN	CDK5_P35	0.0888876	-0.297870957512837	0.8	-0.302352	1	0.671289
AMYLOID_PRECURSOR_PROTEIN	CATHEPSIN_V	-0.461206	-0.886871089237319	-0.0723740374697016	-0.784653	0.057262	0.0757422
AMYLOID_PRECURSOR_PROTEIN	DKK_4	0.73694	0.1	0.930245310142781	-1	0.915362	0.122148
AMYLOID_PRECURSOR_PROTEIN	ECM1	-0.00750053	-0.373249939274516	0.9	-0.369164	1	0.97293
AMYLOID_PRECURSOR_PROTEIN	FETUB	0.113005	-0.7	0.408163272185489	-1	0.405429	0.539805
AMYLOID_PRECURSOR_PROTEIN	KALLIKREIN_7	0.104837	-0.8	0.483522882433421	-1	0.482528	0.65582
AMYLOID_PRECURSOR_PROTEIN	PAK3	-0.127965	-0.496188532730719	0.6	-0.49817	1	0.586211
AMYLOID_PRECURSOR_PROTEIN	PK3CG	0.193352	-0.209561481335768	1	-0.214176	1	0.338711
AMYLOID_PRECURSOR_PROTEIN	TPSB2	-0.136062	-0.450349458327116	0.5	-0.442303	1	0.485664
AMYLOID_PRECURSOR_PROTEIN	CAMK1D	0.10022	-0.8	0.483522882433421	-1	0.482528	0.671289
AMYLOID_PRECURSOR_PROTEIN	CD30_LIGAND	0.171	-0.176520008465848	0.8	-0.17396	1	0.35418
AMYLOID_PRECURSOR_PROTEIN	EPHA1	-0.119382	-0.47304566367483	0.7	-0.464067	1	0.586211
AMYLOID_PRECURSOR_PROTEIN	GRANZYME_A	0.0183513	-0.7	0.361574227142139	-1	0.356179	0.926523
AMYLOID_PRECURSOR_PROTEIN	IL_18_RA	-0.260373	-0.655623178960984	0.098434034532927	-0.610016	0.124293	0.191758
AMYLOID_PRECURSOR_PROTEIN	IR	-0.35508	-0.670636723783138	-0.00147147477744874	-0.651425	0.0207438	0.0602734
AMYLOID_PRECURSOR_PROTEIN	KALLISTATIN	-0.120135	-0.47304566367483	0.7	-0.464067	1	0.578477
AMYLOID_PRECURSOR_PROTEIN	PDGF_RB	-0.131906	-0.413994656944812	0.5	-0.411343	1	0.462461
AMYLOID_PRECURSOR_PROTEIN	PGCB	0.238728	-0.288656490184457	0.578873805573123	-0.331756	0.57285	0.292305
AMYLOID_PRECURSOR_PROTEIN	SE_SELECTIN	-0.308427	-0.59075738161481	0.3	-0.593956	1	0.23043
AMYLOID_PRECURSOR_PROTEIN	THROMBOSPONDIN_1	0.910873	0.666260892752647	1	0.698709	1	8.07844e-08
AMYLOID_PRECURSOR_PROTEIN	ANGIOTENSINOGEN	-0.582994	-1	-0.209187254477548	-1	-0.178143	0.00970992
AMYLOID_PRECURSOR_PROTEIN	GCP_2	0.592872	0.216193940861132	1	0.196714	1	0.00710912
AMYLOID_PRECURSOR_PROTEIN	MDC	0.472196	0.129712691604651	1	0.123256	1	0.0138672
AMYLOID_PRECURSOR_PROTEIN	MIP_5	0.149126	-0.15320997681683	0.469736885762889	-0.136708	0.475362	0.338711
AMYLOID_PRECURSOR_PROTEIN	PROTEINASE_3	-0.47632	-1	-0.128307266637207	-1	-0.119464	0.0138672
AMYLOID_PRECURSOR_PROTEIN	TAFI	0.158268	-0.149908131558174	0.582550535874795	-0.141832	0.55497	0.346445
AMYLOID_PRECURSOR_PROTEIN	TARC	0.458449	0.12363501451225	0.887462928894438	0.0957726	0.787203	0.0138672
AMYLOID_PRECURSOR_PROTEIN	TGF_B3	0.100015	-0.8	0.483522882433421	-1	0.482528	0.671289
AMYLOID_PRECURSOR_PROTEIN	TSH	-0.105394	-0.47304566367483	0.7	-0.464067	1	0.640352
AMYLOID_PRECURSOR_PROTEIN	DKK1	0.800084	0	0.981094930736919	-1	0.962347	0.276836
AMYLOID_PRECURSOR_PROTEIN	ADIPONECTIN	-0.0150896	-0.406226208673543	0.8	-0.409711	1	0.949727
AMYLOID_PRECURSOR_PROTEIN	A2_HS_GLYCOPROTEIN	0.206996	-0.7	0.569495388495406	-1	0.567245	0.40832
AMYLOID_PRECURSOR_PROTEIN	ARYLSULFATASE_A	-0.179983	-0.9	0.169459903860382	-1	0.16784	0.338711
AMYLOID_PRECURSOR_PROTEIN	BMP10	-0.259508	-0.675519647595855	0.165133139369763	-0.619987	0.254343	0.276836
AMYLOID_PRECURSOR_PROTEIN	CAMK1	-0.135486	-0.496188532730719	0.6	-0.49817	1	0.563008
AMYLOID_PRECURSOR_PROTEIN	CHITOTRIOSIDASE_1	-0.13476	-0.496188532730719	0.6	-0.49817	1	0.563008
AMYLOID_PRECURSOR_PROTEIN	CHL1	-0.220814	-0.560963650775894	0.5	-0.552537	1	0.35418
AMYLOID_PRECURSOR_PROTEIN	ENDOTHELIN_CONVERTING_1	0.066385	-0.254160055198	0.7	-0.248207	1	0.709961
AMYLOID_PRECURSOR_PROTEIN	FCN1	-0.227583	-0.541437228136929	0.6	-0.53336	1	0.300039
AMYLOID_PRECURSOR_PROTEIN	GNS	-0.266493	-0.766621164940214	0.0763589378821748	-0.658305	0.0912322	0.168555
AMYLOID_PRECURSOR_PROTEIN	HGFA	-0.318645	-0.59075738161481	0.3	-0.593956	1	0.184023
AMYLOID_PRECURSOR_PROTEIN	LGMN	-0.433584	-0.774003474852962	0.4	-0.762219	1	0.168555
AMYLOID_PRECURSOR_PROTEIN	MP2K2	0.284901	-0.0848183945285152	1	-0.0812878	1	0.10668
AMYLOID_PRECURSOR_PROTEIN	NID2	0.462531	0.150038811682943	1	0.151081	1	0.00761175
AMYLOID_PRECURSOR_PROTEIN	OLR1	0.0387679	-0.413406332919906	0.375200799024394	-0.378596	0.380622	0.841445
AMYLOID_PRECURSOR_PROTEIN	RAP	0.107466	-0.6	0.439234099267503	-1	0.434755	0.60168
AMYLOID_PRECURSOR_PROTEIN	VEGF_SR2	-0.49407	-1	-0.147652967588181	-1	-0.145777	0.00872206
AMYLOID_PRECURSOR_PROTEIN	COMPLEMENT_FACTOR_H_5	0.231599	-0.5	0.507303783936827	-1	0.520683	0.245898
AMYLOID_PRECURSOR_PROTEIN	IGF_II_RECEPTOR	-0.245497	-0.520096858142926	0.0878463092813281	-0.525761	0.0821616	0.137617
AMYLOID_PRECURSOR_PROTEIN	KALLIKREIN_14	0.257238	-0.129652467187994	0.698943512016021	-0.136244	0.664298	0.222695
AMYLOID_PRECURSOR_PROTEIN	ANGIOSTATIN	0.365941	0.00113437261002337	1	-0.010255	0.831183	0.0602734
AMYLOID_PRECURSOR_PROTEIN	P27KIP1	-0.197539	-1	0.195890902507355	-1	0.210428	0.338711
AMYLOID_PRECURSOR_PROTEIN	PYY	0.107543	-0.8	0.483522882433421	-1	0.482528	0.648086
AMYLOID_PRECURSOR_PROTEIN	STX1A	-0.480905	-1	-0.10559577940206	-1	-0.0743003	0.0293359
AMYLOID_PRECURSOR_PROTEIN	STIE_2	-0.127869	-0.496188532730719	0.6	-0.49817	1	0.586211
AMYLOID_PRECURSOR_PROTEIN	CARBONIC_ANHYDRASE_III	-0.000463276	-0.406226208673543	0.8	-0.409711	1	0.996133
AMYLOID_PRECURSOR_PROTEIN	CYSTATIN_S	0.275439	-0.106969244665047	1	-0.108594	1	0.153086
AMYLOID_PRECURSOR_PROTEIN	CYTD	0.0275219	-0.7	0.361574227142139	-1	0.356179	0.887852
AMYLOID_PRECURSOR_PROTEIN	PPAC	0.331743	-0.6	0.610111938963434	-1	0.612377	0.145352
AMYLOID_PRECURSOR_PROTEIN	NAGK	-0.352745	-0.703843206242035	0.137142900012677	-0.677997	1	0.16082
AMYLOID_PRECURSOR_PROTEIN	SRAGE	0.0764	-0.254160055197999	0.7	-0.248207	1	0.671289
AMYLOID_PRECURSOR_PROTEIN	BPI	-0.125511	-0.496188532730719	0.6	-0.49817	1	0.60168
AMYLOID_PRECURSOR_PROTEIN	C6	0.38394	0.00113437261002344	1	-0.00781967	1	0.0525391
AMYLOID_PRECURSOR_PROTEIN	IGE	0.13216	-0.8	0.483522882433421	-1	0.482528	0.563008
AMYLOID_PRECURSOR_PROTEIN	IL_17E	0.0328007	-0.7	0.329184861287688	-1	0.323904	0.84918
AMYLOID_PRECURSOR_PROTEIN	IL_6_SRA	-0.0618851	-0.7	0.25108219754839	-1	0.244754	0.733164
AMYLOID_PRECURSOR_PROTEIN	NEUROTROPHIN_3	-0.0152876	-0.406226208673543	0.8	-0.409711	1	0.949727
AMYLOID_PRECURSOR_PROTEIN	PAPP_A	0.144503	-0.259136701321791	0.464984351408249	-0.258529	0.456249	0.439258
AMYLOID_PRECURSOR_PROTEIN	PLASMINOGEN	0.25907	-0.065560373064685	0.709743551931929	-0.0550229	0.739239	0.129883
AMYLOID_PRECURSOR_PROTEIN	PREKALLIKREIN	-0.604257	-0.842795354248443	0	-0.830936	1	0.23043
AMYLOID_PRECURSOR_PROTEIN	ALPHA_1_ANTICHYMOTRYPSIN	0.224185	-0.5	0.540489059855716	-1	0.541068	0.307773
AMYLOID_PRECURSOR_PROTEIN	P_SELECTIN	-0.452594	-0.739487497388188	-0.112013975201931	-0.715318	-0.0777488	0.0293359
AMYLOID_PRECURSOR_PROTEIN	TENASCIN	0.164189	-0.132599899549702	0.9	-0.126538	1	0.292305
AMYLOID_PRECURSOR_PROTEIN	FACTOR_H	0.0919868	-0.297870957512837	0.8	-0.302352	1	0.663555
AMYLOID_PRECURSOR_PROTEIN	MMP_2	-0.342272	-0.617067310776208	0.4	-0.617028	1	0.122148
AMYLOID_PRECURSOR_PROTEIN	TRANSFERRIN	0.0632116	-0.297870957512837	0.8	-0.302352	1	0.764102
AMYLOID_PRECURSOR_PROTEIN	HISTONE_H2A_Z	-0.450254	-0.765223221918779	-0.0236516285170639	-0.732565	0.106289	0.0680078
AMYLOID_PRECURSOR_PROTEIN	IGF_I_SR	-0.343572	-0.684217752582788	0.5	-0.677997	1	0.199492
AMYLOID_PRECURSOR_PROTEIN	IL_1_R4	-0.0811907	-0.9	0.269105098683769	-1	0.267	0.679023
AMYLOID_PRECURSOR_PROTEIN	NCAM_L1	-0.137172	-0.496188532730719	0.6	-0.49817	1	0.555273
AMYLOID_PRECURSOR_PROTEIN	SPONDIN_1	-0.0616442	-0.502047052846082	0.329422412059448	-0.462788	0.36636	0.77957
AMYLOID_PRECURSOR_PROTEIN	CYTT	0.062749	-0.254160055198	0.7	-0.248207	1	0.733164
AMYLOID_PRECURSOR_PROTEIN	SAA	0.0339114	-0.8	0.310592249426781	-1	0.316281	0.841445
AMYLOID_PRECURSOR_PROTEIN	SICAM_1	-0.220793	-0.511730900963461	0.4	-0.517034	1	0.307773
AMYLOID_PRECURSOR_PROTEIN	MSP	0.310935	-0.4	0.597451327671282	-1	0.601292	0.238164
AMYLOID_PRECURSOR_PROTEIN	SP_D	-0.261787	-0.67007850820831	0.093332620603004	-0.6187	0.115743	0.184023
AMYLOID_PRECURSOR_PROTEIN	COLLECTIN_KIDNEY_1	0.185112	-0.157877653951556	0.9	-0.152362	1	0.261367
AMYLOID_PRECURSOR_PROTEIN	ENPP7	0.00298574	-0.7	0.34777455306578	-1	0.341037	0.988398
AMYLOID_PRECURSOR_PROTEIN	ENTP5	0.0417728	-0.379314291541435	0.385630716752649	-0.35119	0.394681	0.833711
AMYLOID_PRECURSOR_PROTEIN	FCRL3	-0.0784558	-1	0.283689208098539	-1	0.294811	0.717695
AMYLOID_PRECURSOR_PROTEIN	MFGM	-0.211031	-0.602646840265482	0.6	-0.598276	1	0.446992
AMYLOID_PRECURSOR_PROTEIN	PCSK7	-0.463211	-0.89388765975848	-0.11903378698086	-0.780376	-0.0704164	0.0138672
AMYLOID_PRECURSOR_PROTEIN	SPARCL1	-0.109188	-0.450349458327116	0.5	-0.442303	1	0.60168
AMYLOID_PRECURSOR_PROTEIN	ST4S6	-0.551015	-0.891964906697024	-0.134472157849159	-0.831396	1	0.0757422
AMYLOID_PRECURSOR_PROTEIN	TGM3	0.239647	-0.274850807499884	0.581604428338163	-0.303611	0.575839	0.292305
AMYLOID_PRECURSOR_PROTEIN	TROPOMYOSIN_2	0.000858111	-0.7	0.361574227142139	-1	0.356179	0.996133
AMYLOID_PRECURSOR_PROTEIN	ZAP70	-0.0625083	-0.556664125503949	0.278284605231792	-0.48764	0.286134	0.748633
AMYLOID_PRECURSOR_PROTEIN	C1_ESTERASE_INHIBITOR	0.0326324	-0.8	0.381577747008811	-0.475286	0.391983	0.880117
AMYLOID_PRECURSOR_PROTEIN	C4	-0.658568	-0.982542225210916	-0.365438880794232	-0.882528	-0.279385	0.00890822
AMYLOID_PRECURSOR_PROTEIN	C5B__6_COMPLEX	0.0664314	-0.297870957512837	0.8	-0.302352	1	0.756367
AMYLOID_PRECURSOR_PROTEIN	IL_5_RA	-0.176933	-0.8	0.143428442971448	-1	0.135916	0.276836
AMYLOID_PRECURSOR_PROTEIN	KININOGEN__HMW	-0.665914	-1	-0.315192359158068	-0.921555	-0.208143	0.00527737
AMYLOID_PRECURSOR_PROTEIN	NCAM_120	0.195358	-0.176520008465848	0.8	-0.17396	1	0.253633
AMYLOID_PRECURSOR_PROTEIN	SCGF_ALPHA	0.409693	-0.3	0.682043139573776	-1	0.680074	0.214961
AMYLOID_PRECURSOR_PROTEIN	BST1	-0.0668163	-0.6	0.199299803177753	-1	0.202469	0.65582
AMYLOID_PRECURSOR_PROTEIN	CDON	-0.338401	-0.647078157026281	0.4	-0.642601	1	0.16082
AMYLOID_PRECURSOR_PROTEIN	CLUSTERIN	0.609702	-0.1	0.880104871651475	-1	0.868051	0.214961
AMYLOID_PRECURSOR_PROTEIN	EMR2	-0.442962	-0.733735321375765	0.3	-0.727752	1	0.0989453
AMYLOID_PRECURSOR_PROTEIN	FUCOSYLTRANSFERASE_3	-0.0968043	-0.9	0.269105098683769	-1	0.267	0.617148
AMYLOID_PRECURSOR_PROTEIN	FUT5	0.0804937	-0.238993116957229	0.7	-0.234098	1	0.632617
AMYLOID_PRECURSOR_PROTEIN	HDGR2	-0.0118144	-0.406226208673543	0.8	-0.409711	1	0.957461
AMYLOID_PRECURSOR_PROTEIN	IL_34	-0.147699	-0.54521508736803	0.293469798329934	-0.511021	0.382016	0.516602
AMYLOID_PRECURSOR_PROTEIN	KYNU	-0.13616	-0.47304566367483	0.7	-0.464067	1	0.516602
AMYLOID_PRECURSOR_PROTEIN	PLXC1	0.253867	-0.148464165405385	0.669678246315703	-0.154005	0.639011	0.238164
AMYLOID_PRECURSOR_PROTEIN	SLIK5	-0.105241	-0.450349458327116	0.5	-0.442303	1	0.617148
AMYLOID_PRECURSOR_PROTEIN	PH	-0.276143	-0.9	0.071331608569426	-1	0.0720728	0.122148
AMYLOID_PRECURSOR_PROTEIN	APO_D	0.145493	-0.253615981804711	0.490938122988007	-0.250072	0.48919	0.462461
AMYLOID_PRECURSOR_PROTEIN	AFAMIN	0.294757	-0.062266407428003	1	-0.0543073	1	0.0912109
AMYLOID_PRECURSOR_PROTEIN	GELSOLIN	0.0976245	-0.254160055197999	0.7	-0.248207	1	0.578477
AMYLOID_PRECURSOR_PROTEIN	C34_GP41_HIV_FRAGMENT	-0.460566	-1	-0.180700817655666	-1	-0.17523	0.00420147
AMYLOID_PRECURSOR_PROTEIN	PERL	0.347512	-0.0337044204068818	0.630810862209227	-0.042758	0.619036	0.0680078
AMYLOID_PRECURSOR_PROTEIN	ITI_HEAVY_CHAIN_H4	0.202938	-0.5	0.540489059855716	-1	0.541068	0.392852
AMYLOID_PRECURSOR_PROTEIN	TXD12	-0.322903	-0.57826033005458	0.4	-0.578376	1	0.145352
AMYLOID_PRECURSOR_PROTEIN	SL_SELECTIN	-0.179482	-1	0.195890902507355	-1	0.210428	0.40832
AMYLOID_PRECURSOR_PROTEIN	TRKB	0.0451071	-0.351812500244898	0.397204027839866	-0.328189	0.413054	0.818242
AMYLOID_PRECURSOR_PROTEIN	ANGIOGENIN	0.0346553	-0.7	0.34777455306578	-1	0.341037	0.84918
AMYLOID_PRECURSOR_PROTEIN	COAGULATION_FACTOR_IX	-0.503641	-0.850520131665551	0.3	-0.831396	1	0.245898
AMYLOID_PRECURSOR_PROTEIN	COAGULATION_FACTOR_X	-0.374343	-1	-0.0486627963166534	-1	-0.0519895	0.0293359
AMYLOID_PRECURSOR_PROTEIN	COAGULATION_FACTOR_V	-0.21273	-0.602646840265482	0.6	-0.598276	1	0.439258
AMYLOID_PRECURSOR_PROTEIN	ENDOGLIN	-0.443372	-0.709217700336999	0.0262732984586213	-0.70435	1	0.0757422
AMYLOID_PRECURSOR_PROTEIN	HCC_4	0.137508	-0.261094185549165	0.395126799049946	-0.231334	0.403968	0.392852
AMYLOID_PRECURSOR_PROTEIN	MIP_3B	-0.294358	-1	0.0935638674043616	-1	0.114778	0.153086
AMYLOID_PRECURSOR_PROTEIN	MIS	-0.628459	-1	-0.395193599495963	-0.846761	-0.332621	9.09379e-05
AMYLOID_PRECURSOR_PROTEIN	STANNIOCALCIN_1	-0.20693	-0.560963650775894	0.5	-0.552537	1	0.40832
AMYLOID_PRECURSOR_PROTEIN	ANNEXIN_I	-0.426281	-0.697855173749979	0.2	-0.70435	1	0.153086
AMYLOID_PRECURSOR_PROTEIN	ANNEXIN_II	-0.392011	-1	-0.00463713716400616	-1	0.014299	0.0602734
AMYLOID_PRECURSOR_PROTEIN	ARTS1	0.291262	-0.0461774792952467	1	-0.0424023	1	0.0834766
AMYLOID_PRECURSOR_PROTEIN	CARBONIC_ANHYDRASE_I	-0.106479	-0.496188532730719	0.6	-0.49817	1	0.663555
AMYLOID_PRECURSOR_PROTEIN	CATZ	-0.135888	-0.47304566367483	0.7	-0.464067	1	0.516602
AMYLOID_PRECURSOR_PROTEIN	DERM	0.100858	-0.9	0.421180041927994	-1	0.417274	0.609414
AMYLOID_PRECURSOR_PROTEIN	ELAFIN	0.0883217	-0.277629609479702	0.9	-0.272652	1	0.640352
AMYLOID_PRECURSOR_PROTEIN	ERP29	-0.753258	-1	-0.422504718180255	-0.956816	-0.328963	0.000736576
AMYLOID_PRECURSOR_PROTEIN	FIBRINOGEN_G_CHAIN_DIMER	0.281391	-0.106969244665047	1	-0.108594	1	0.129883
AMYLOID_PRECURSOR_PROTEIN	GP1BA	-0.0216642	-0.345015168958859	0.6	-0.334558	1	0.90332
AMYLOID_PRECURSOR_PROTEIN	GPC5	-0.0923474	-1	0.283689208098539	-1	0.294811	0.671289
AMYLOID_PRECURSOR_PROTEIN	GRN	-0.0319502	-0.346596342049682	0.6	-0.338764	1	0.864648
AMYLOID_PRECURSOR_PROTEIN	HRG	0.15131	-0.25746137606167	0.581490278924245	-0.25384	0.567771	0.493398
AMYLOID_PRECURSOR_PROTEIN	LG3BP	0.320075	-0.6	0.610111938963434	-1	0.612377	0.199492
AMYLOID_PRECURSOR_PROTEIN	MN_SOD	0.334514	-0.6	0.610111938963434	-1	0.612377	0.129883
AMYLOID_PRECURSOR_PROTEIN	PAFAH	0.00951357	-0.7	0.361574227142139	-1	0.356179	0.965195
AMYLOID_PRECURSOR_PROTEIN	SCD163	0.529405	-0.3	0.771933315608594	-1	0.764658	0.122148
AMYLOID_PRECURSOR_PROTEIN	SEPR	-0.200901	-0.560963650775894	0.5	-0.552537	1	0.431523
AMYLOID_PRECURSOR_PROTEIN	TRYPSIN_2	-0.337267	-0.684217752582788	0.5	-0.677997	1	0.222695
AMYLOID_PRECURSOR_PROTEIN	TSG_6	0.226427	-0.5	0.507303783936827	-1	0.520683	0.269102
AMYLOID_PRECURSOR_PROTEIN	CLM6	-0.0781951	-0.9	0.269105098683769	-1	0.267	0.686758
AMYLOID_PRECURSOR_PROTEIN	IL_22BP	-0.0222246	-0.406226208673543	0.8	-0.409711	1	0.918789
AMYLOID_PRECURSOR_PROTEIN	IL_23_R	-0.0414245	-0.406226208673543	0.8	-0.409711	1	0.856914
AMYLOID_PRECURSOR_PROTEIN	ILT_2	0.243104	-0.0227161111439459	1	-0.0191154	1	0.0680078
AMYLOID_PRECURSOR_PROTEIN	ILT_4	-0.0425791	-0.365266864070562	0.362876991732871	-0.35416	0.366608	0.818242
AMYLOID_PRECURSOR_PROTEIN	JAG1	-0.526359	-0.788311306272719	0.2	-0.787844	1	0.168555
AMYLOID_PRECURSOR_PROTEIN	LAG_3	-0.397152	-1	-0.00463713716400616	-1	0.014299	0.0602734
AMYLOID_PRECURSOR_PROTEIN	MICB	-0.115807	-0.47304566367483	0.7	-0.464067	1	0.60168
AMYLOID_PRECURSOR_PROTEIN	NOGO_RECEPTOR	-0.200726	-0.496190572791346	0.4	-0.49994	1	0.369648
AMYLOID_PRECURSOR_PROTEIN	NOTCH_3	0.0246755	-0.7	0.34777455306578	-1	0.341037	0.895586
AMYLOID_PRECURSOR_PROTEIN	NR_CAM	-0.0791208	-1	0.283689208098539	-1	0.294811	0.717695
AMYLOID_PRECURSOR_PROTEIN	NRX3B	-0.636385	-0.907906047086112	0.2	-0.895069	1	0.129883
AMYLOID_PRECURSOR_PROTEIN	SEM6B	-0.387108	-1	-0.0281963300021098	-1	-0.0195769	0.0448047
AMYLOID_PRECURSOR_PROTEIN	SICAM_5	0.117412	-0.6	0.439234099267503	-1	0.434755	0.555273
AMYLOID_PRECURSOR_PROTEIN	SIG14	-0.261777	-0.665381412724984	0.0687434088919163	-0.607922	0.0827608	0.153086
AMYLOID_PRECURSOR_PROTEIN	SLAF6	-0.46244	-0.896880808468284	-0.0806116419947323	-0.788551	0.0432516	0.0680078
AMYLOID_PRECURSOR_PROTEIN	SREC_I	-0.0418019	-0.3620685785782	0.372422201952783	-0.351019	0.379193	0.818242
AMYLOID_PRECURSOR_PROTEIN	TCCR	-0.0500977	-0.438367783749489	0.418033054635859	-0.413638	0.528094	0.825977
AMYLOID_PRECURSOR_PROTEIN	UNC5H3	-0.56717	-1	-0.209187254477548	-0.87283	-0.113987	0.0138672
AMYLOID_PRECURSOR_PROTEIN	UNC5H4	-0.397456	-1	-0.00463713716400616	-1	0.014299	0.0602734
AMYLOID_PRECURSOR_PROTEIN	PCSK9	0.441509	-9.29348516742129e-05	0.73339592519267	-0.161935	0.715793	0.0757422
AMYLOID_PRECURSOR_PROTEIN	DRAK2	-0.40537	-0.774003474852962	0.4	-0.762219	1	0.269102
AMYLOID_PRECURSOR_PROTEIN	PDE4D	-0.64401	-0.929805216092906	-0.191529682142991	-0.895069	1	0.0989453
AMYLOID_PRECURSOR_PROTEIN	TYK2	-0.666431	-1	-0.315192359158068	-0.922962	-0.212908	0.00317027
AMYLOID_PRECURSOR_PROTEIN	EOTAXIN	0.299059	-0.0848183945285152	1	-0.0812878	1	0.10668
AMYLOID_PRECURSOR_PROTEIN	COAGULATION_FACTOR_IXAB	-0.526591	-0.85052013166555	0.3	-0.831396	1	0.168555
AMYLOID_PRECURSOR_PROTEIN	B7_2	0.128975	-0.6	0.439234099267503	-1	0.434755	0.508867
AMYLOID_PRECURSOR_PROTEIN	CALGRANULIN_B	-0.478822	-1	-0.171792469121465	-1	-0.165585	0.00569465
AMYLOID_PRECURSOR_PROTEIN	CASPASE_10	-0.68002	-1	-0.349577972102671	-1	-0.331045	0.00111233
AMYLOID_PRECURSOR_PROTEIN	OMD	0.410968	-0.3	0.682043139573776	-1	0.680074	0.214961
AMYLOID_PRECURSOR_PROTEIN	SEMAPHORIN_3E	-0.0611417	-0.7	0.25108219754839	-0.60593	0.245243	0.733164
AMYLOID_PRECURSOR_PROTEIN	FAS__SOLUBLE	0.459339	0.089986321327335	0.881266334847998	0.0386608	0.794115	0.0293359
AMYLOID_PRECURSOR_PROTEIN	SLEPTIN_R	-0.30005	-0.596193132822213	0.3	-0.603842	1	0.300039
AMYLOID_PRECURSOR_PROTEIN	SHPS1	0.276795	-0.0461774792952467	1	-0.0424023	1	0.0834766
AMYLOID_PRECURSOR_PROTEIN	CNDP1	-0.125307	-0.450349458327116	0.5	-0.442303	1	0.53207
AMYLOID_PRECURSOR_PROTEIN	COLEC12	-0.230087	-0.541437228136929	0.6	-0.53336	1	0.28457
AMYLOID_PRECURSOR_PROTEIN	CYTN	-0.113622	-0.450349458327116	0.5	-0.442303	1	0.586211
AMYLOID_PRECURSOR_PROTEIN	FICOLIN_3	-0.344414	-0.657827111902683	0.154131476284306	-0.642601	1	0.137617
AMYLOID_PRECURSOR_PROTEIN	H6ST1	-0.182641	-1	0.195890902507355	-1	0.210428	0.392852
AMYLOID_PRECURSOR_PROTEIN	RBP	-0.452024	-0.773334696725932	-0.0397401446583653	-0.737664	0.0540737	0.0602734
AMYLOID_PRECURSOR_PROTEIN	RGMA	-0.519414	-0.85052013166555	0.3	-0.831396	1	0.191758
AMYLOID_PRECURSOR_PROTEIN	SICAM_2	-0.468899	-1	-0.10559577940206	-0.812616	-0.0118864	0.0448047
AMYLOID_PRECURSOR_PROTEIN	SLAF7	0.157965	-0.169913761758328	0.571101439338111	-0.16753	0.550056	0.377383
AMYLOID_PRECURSOR_PROTEIN	CATHEPSIN_D	-0.145799	-0.534070432027893	0.31285346689527	-0.50446	0.428328	0.524336
AMYLOID_PRECURSOR_PROTEIN	EGF	0.262293	-0.106969244665047	1	-0.113547	0.74129	0.207227
AMYLOID_PRECURSOR_PROTEIN	BFGF_R	-0.393782	-1	-0.0486627963166534	-1	-0.0519895	0.0293359
AMYLOID_PRECURSOR_PROTEIN	CRIPTO	-0.0439106	-0.406226208673543	0.8	-0.409711	1	0.841445
AMYLOID_PRECURSOR_PROTEIN	EPO	-0.873849	-1	-0.518565422706117	-1	-0.524054	9.43252e-05
AMYLOID_PRECURSOR_PROTEIN	IL_9	0.20804	-0.7	0.569495388495406	-1	0.567245	0.40832
AMYLOID_PRECURSOR_PROTEIN	NG36	0.0310228	-0.8	0.381577747008811	-0.524111	0.386121	0.887852
AMYLOID_PRECURSOR_PROTEIN	X_3HAO	0.240994	-0.226081891536628	0.559677149058104	-0.201905	0.561433	0.238164
AMYLOID_PRECURSOR_PROTEIN	TNF_A	0.384913	0.0203084799695134	1	0.0200636	1	0.0370703
AMYLOID_PRECURSOR_PROTEIN	CREL1	-0.187738	-0.7	0.117336077558593	-1	0.115486	0.184023
AMYLOID_PRECURSOR_PROTEIN	LECTIN__MANNOSE_2	0.209906	-0.7	0.569495388495406	-1	0.567245	0.400586
AMYLOID_PRECURSOR_PROTEIN	LRP1B	-0.131382	-0.496188532730719	0.6	-0.49817	1	0.578477
AMYLOID_PRECURSOR_PROTEIN	MYPC1	-0.236904	-0.602646840265482	0.6	-0.598276	1	0.35418
AMYLOID_PRECURSOR_PROTEIN	CATHEPSIN_H	-0.252318	-0.577276346878314	0.124921272549725	-0.5562	0.15405	0.191758
AMYLOID_PRECURSOR_PROTEIN	ROR1	-0.0971184	-1	0.283689208098539	-1	0.294811	0.65582
AMYLOID_PRECURSOR_PROTEIN	FBLN3	-0.193774	-1	0.195890902507355	-1	0.210428	0.35418
AMYLOID_PRECURSOR_PROTEIN	MMP_8	-0.0339674	-0.346596342049682	0.6	-0.338764	1	0.856914
AMYLOID_PRECURSOR_PROTEIN	FAM3B	0.201766	-0.4	0.508373722434881	-1	0.51262	0.377383
AMYLOID_PRECURSOR_PROTEIN	IFN_A_B_R1	-0.374767	-1	-0.0281963300021098	-1	-0.0195769	0.0448047
AMYLOID_PRECURSOR_PROTEIN	HMGN1	0.0307567	-0.7	0.329184861287688	-1	0.323904	0.864648
AMYLOID_PRECURSOR_PROTEIN	UB2G2	-0.601978	-0.885824640203194	0.1	-0.874494	1	0.261367
AMYLOID_PRECURSOR_PROTEIN	QORL1	-0.195651	-1	0.195890902507355	-1	0.210428	0.346445
AMYLOID_PRECURSOR_PROTEIN	PEDF	-0.450633	-0.766959855004139	-0.0270961130392504	-0.733632	0.0921221	0.0680078
AMYLOID_PRECURSOR_PROTEIN	CATF	-0.175536	-0.9	0.169459903860382	-1	0.16784	0.361914
AMYLOID_PRECURSOR_PROTEIN	PLXB2	-0.357707	-0.735128127760138	-0.000868388139941292	-0.684264	0.0516454	0.0834766
ASAHL	ASAHL	1	0.816577935233737	1	0.82666	1	2.911e-13
ASAHL	ATS13	0.0578412	-0.24134331357403	0.7	-0.235885	0.585531	0.740898
ASAHL	CARBONIC_ANHYDRASE_IV	-0.310538	-0.595601878982503	0.3	-0.602109	1	0.253633
ASAHL	CATHEPSIN_A	0.532701	-0.2	0.772047708461932	-1	0.76234	0.0989453
ASAHL	CATHEPSIN_S	-0.17068	-0.8	0.134589989030529	-1	0.127794	0.300039
ASAHL	COAGULATION_FACTOR_VII	-0.183714	-0.7	0.115638884402306	-1	0.112838	0.184023
ASAHL	C2	0.0298638	-0.6	0.298758468915297	-1	0.303959	0.856914
ASAHL	GRANULYSIN	0.093647	-0.193661173599215	0.6	-0.192553	1	0.508867
ASAHL	HPLN1	-0.164722	-0.623014973138535	0.139085180882103	-0.548809	0.138164	0.330977
ASAHL	IDS	0.281442	-0.048665315004849	1	-0.0408836	1	0.0757422
ASAHL	KALLIKREIN_12	-0.339442	-0.595601878982503	0.3	-0.602109	1	0.122148
ASAHL	LYVE1	0.0608183	-0.217205572032068	0.6	-0.214884	1	0.702227
ASAHL	ASAH2	-0.0723015	-0.6	0.191178298204242	-1	0.192387	0.617148
ASAHL	NIDOGEN	0.413801	-0.2	0.626272918036155	-1	0.62693	0.184023
ASAHL	PIGR	0.0237382	-0.6	0.298758468915297	-1	0.303959	0.887852
ASAHL	SEMAPHORIN_3A	-0.000732556	-0.339397465955193	0.6	-0.329972	1	0.996133
ASAHL	WFKN2	0.0661052	-0.193661173599215	0.6	-0.192553	1	0.648086
ASAHL	BGH3	0.0770084	-0.24134331357403	0.7	-0.235424	1	0.648086
ASAHL	C1R	-0.0300922	-0.339397465955193	0.6	-0.329972	1	0.864648
ASAHL	CD109	0.054103	-0.256339179623191	0.456090698015246	-0.250811	0.436986	0.756367
ASAHL	CD23	-0.222184	-0.488104638293047	0.4	-0.485641	1	0.253633
ASAHL	CD48	-0.0690419	-0.8	0.234185356044365	-1	0.230544	0.686758
ASAHL	CD5L	0.13899	-0.265614731796947	0.397803495903139	-0.246939	0.401487	0.392852
ASAHL	CNTN2	0.0543128	-0.233647867826017	0.402455565192868	-0.224357	0.429015	0.733164
ASAHL	CONTACTIN_4	-0.0839602	-0.5	0.185254782819553	-1	0.179539	0.524336
ASAHL	CONTACTIN_5	0.110853	-0.7	0.421178835064325	-1	0.419807	0.570742
ASAHL	CYTF	0.0372898	-0.474555916791584	0.299293261739642	-0.405113	0.306452	0.818242
ASAHL	CYSTATIN_M	0.0854494	-0.24134331357403	0.7	-0.235424	1	0.609414
ASAHL	FCG2A	0.0113963	-0.5	0.271210024321017	-1	0.261877	0.934258
ASAHL	FCG2B	-0.022393	-0.274195293359708	0.4	-0.267842	1	0.872383
ASAHL	FCG3B	0.175791	-0.0983866106844464	0.7	-0.0965763	1	0.16082
ASAHL	FCN2	-0.238557	-0.473457249572786	0.4	-0.468966	0.28177	0.137617
ASAHL	GFRA_1	-0.00122557	-0.339397465955193	0.6	-0.329972	1	0.996133
ASAHL	HEPARIN_COFACTOR_II	-0.166345	-0.6	0.0812328528851959	-1	0.0745512	0.153086
ASAHL	LRIG3	-0.0209526	-0.305105216510032	0.5	-0.305873	1	0.895586
ASAHL	MATN2	0.136977	-0.397782102217041	0.393023319363704	-0.340398	0.394105	0.400586
ASAHL	RGMB	0.0134425	-0.7	0.333696252628853	-1	0.324545	0.941992
ASAHL	RGM_C	0.0210541	-0.7	0.333696252628853	-1	0.324545	0.90332
ASAHL	TFPI	-0.0798426	-0.8	0.234185356044365	-1	0.230544	0.640352
ASAHL	TSP4	0.0840454	-0.24134331357403	0.7	-0.235424	1	0.617148
ASAHL	AMINOACYLASE_1	0.200565	-0.4	0.483431936127104	-1	0.482618	0.346445
ASAHL	CARBONIC_ANHYDRASE_6	0.347497	0.0789701919654298	0.587227360334654	0.100727	0.606668	0.00618085
ASAHL	CDK5_P35	-0.187512	-0.8	0.134589989030529	-1	0.127794	0.222695
ASAHL	CATHEPSIN_V	0.0868045	-0.24134331357403	0.7	-0.235424	1	0.60168
ASAHL	DKK_4	0.230378	-0.4	0.463258565372554	-1	0.455219	0.168555
ASAHL	ECM1	0.248669	-0.0622623800113427	0.548296782624533	-0.0392568	0.556834	0.0989453
ASAHL	FETUB	-0.157376	-0.6	0.0812328528851959	-1	0.0745512	0.207227
ASAHL	KALLIKREIN_7	-0.0316275	-0.339397465955193	0.6	-0.329972	1	0.856914
ASAHL	PAK3	-0.147553	-0.443121908548045	0.273960164957156	-0.430415	0.294756	0.40832
ASAHL	PK3CG	-0.136975	-0.429746092016796	0.5	-0.424275	1	0.454727
ASAHL	TPSB2	-0.144521	-0.393522916449541	0.191361661992824	-0.401266	0.175909	0.338711
ASAHL	CAMK1D	-0.153594	-0.472148729382673	0.193215027390704	-0.455483	0.203923	0.377383
ASAHL	CD30_LIGAND	-0.0366817	-0.305105216510032	0.5	-0.305873	1	0.818242
ASAHL	EPHA1	-0.0892491	-0.6	0.208135110174862	-1	0.210546	0.563008
ASAHL	GRANZYME_A	-0.122627	-0.398093214316734	0.5	-0.399978	1	0.485664
ASAHL	IL_18_RA	-0.182632	-0.7	0.115638884402306	-1	0.112838	0.184023
ASAHL	IR	-0.212865	-0.473457249572786	0.4	-0.468808	1	0.28457
ASAHL	KALLISTATIN	-0.106685	-0.398093214316734	0.5	-0.399978	1	0.563008
ASAHL	PDGF_RB	0.0398218	-0.5	0.275257889837212	-1	0.268419	0.771836
ASAHL	PGCB	0.0280657	-0.7	0.333696252628853	-1	0.324545	0.872383
ASAHL	SE_SELECTIN	-0.205404	-0.452784065944642	0.3	-0.445665	1	0.307773
ASAHL	THROMBOSPONDIN_1	0.416683	-0.2	0.683854524297486	-1	0.68231	0.184023
ASAHL	ANGIOTENSINOGEN	-0.224634	-0.511133915576697	0.5	-0.51204	1	0.276836
ASAHL	GCP_2	0.29662	-0.048665315004849	1	-0.0408836	1	0.0757422
ASAHL	MDC	-0.123146	-0.398093214316734	0.5	-0.399978	1	0.485664
ASAHL	MIP_5	-0.115413	-0.359710806939817	0.4	-0.351191	1	0.446992
ASAHL	PROTEINASE_3	-0.0694008	-0.6	0.208135110174862	-1	0.210546	0.65582
ASAHL	TAFI	0.0180929	-0.5	0.28105774182147	-1	0.27471	0.90332
ASAHL	TARC	0.0977121	-0.217205572032068	0.6	-0.214884	1	0.524336
ASAHL	TGF_B3	0.152475	-0.191966446450661	0.474599594468991	-0.177469	0.477011	0.377383
ASAHL	TSH	-0.151161	-0.460866391718262	0.166969521506714	-0.448598	0.157784	0.346445
ASAHL	DKK1	0.319005	-0.3	0.560563348224665	-1	0.554236	0.168555
ASAHL	ADIPONECTIN	0.0478269	-0.283799910163946	0.387089499662721	-0.282602	0.379078	0.77957
ASAHL	A2_HS_GLYCOPROTEIN	-0.0332893	-0.339397465955193	0.6	-0.329972	1	0.84918
ASAHL	ARYLSULFATASE_A	0.103052	-0.5	0.392898573733907	-1	0.392994	0.570742
ASAHL	BMP10	0.0321601	-0.7	0.333696252628853	-1	0.324545	0.856914
ASAHL	CAMK1	-0.0123016	-0.339397465955193	0.6	-0.329972	1	0.941992
ASAHL	CHITOTRIOSIDASE_1	-0.221437	-0.511133915576697	0.5	-0.51204	1	0.292305
ASAHL	CHL1	-0.00543455	-0.305105216510032	0.5	-0.305873	1	0.97293
ASAHL	ENDOTHELIN_CONVERTING_1	-0.183663	-0.6	0.0952984461093271	-1	0.0952783	0.16082
ASAHL	FCN1	-0.333284	-0.563289864213377	0.3	-0.556065	1	0.0989453
ASAHL	GNS	0.0920062	-0.217205572032068	0.6	-0.214884	1	0.547539
ASAHL	HGFA	0.0305497	-0.5	0.275257889837212	-1	0.268419	0.825977
ASAHL	LGMN	0.0401749	-0.354127365451481	0.35429699729128	-0.351112	0.339899	0.818242
ASAHL	MP2K2	0.0606408	-0.217205572032068	0.6	-0.214884	1	0.702227
ASAHL	NID2	0.477934	0.207352681379013	0.8	0.218509	1	0.000843359
ASAHL	OLR1	-0.251093	-0.543363598172304	0.0609340314684672	-0.535243	0.0485445	0.10668
ASAHL	RAP	0.110554	-0.4	0.380112354655025	-1	0.377498	0.516602
ASAHL	VEGF_SR2	-0.304756	-0.563289864213377	0.3	-0.556065	1	0.253633
ASAHL	COMPLEMENT_FACTOR_H_5	-0.178819	-0.6	0.0952984461093271	-1	0.0952783	0.16082
ASAHL	IGF_II_RECEPTOR	-0.171808	-0.6	0.0790241416891352	-1	0.0703917	0.137617
ASAHL	KALLIKREIN_14	-0.212642	-0.511133915576697	0.5	-0.51204	1	0.330977
ASAHL	ANGIOSTATIN	-0.213506	-0.511133915576697	0.5	-0.51204	1	0.323242
ASAHL	P27KIP1	-0.0626364	-0.8	0.234185356044365	-0.519203	0.23352	0.717695
ASAHL	PYY	-0.0466458	-0.366343046059234	0.319078593298929	-0.349662	0.333	0.787305
ASAHL	STX1A	-0.307394	-0.595601878982503	0.3	-0.602109	1	0.269102
ASAHL	STIE_2	-0.220243	-0.511133915576697	0.5	-0.51204	1	0.292305
ASAHL	CARBONIC_ANHYDRASE_III	0.157606	-0.167311051035244	0.502293246951515	-0.150909	0.523081	0.35418
ASAHL	CYSTATIN_S	0.122583	-0.7	0.421178835064325	-1	0.419807	0.516602
ASAHL	CYTD	0.130861	-0.5	0.392898573733907	-1	0.392994	0.431523
ASAHL	PPAC	-0.00460029	-0.290698510482344	0.5	-0.290296	1	0.97293
ASAHL	NAGK	0.331316	-0.4	0.594142975619777	-1	0.59638	0.129883
ASAHL	SRAGE	-0.173836	-0.6	0.0952984461093271	-1	0.0952783	0.176289
ASAHL	BPI	-0.250607	-0.577667178012175	0.0821516348163197	-0.552574	0.0973518	0.153086
ASAHL	C6	-0.187438	-0.8	0.134589989030529	-1	0.127794	0.222695
ASAHL	IGE	-0.190721	-0.8	0.134589989030529	-1	0.127794	0.207227
ASAHL	IL_17E	0.00153647	-0.5	0.28105774182147	-1	0.27471	0.988398
ASAHL	IL_6_SRA	-0.176167	-0.6	0.0952984461093271	-1	0.0952783	0.168555
ASAHL	NEUROTROPHIN_3	-0.0906507	-0.8	0.234185356044365	-1	0.230544	0.586211
ASAHL	PAPP_A	0.142287	-0.194587429235199	0.389743683832769	-0.17491	0.398749	0.346445
ASAHL	PLASMINOGEN	-0.0727261	-0.6	0.191178298204242	-1	0.192387	0.617148
ASAHL	PREKALLIKREIN	-0.288666	-0.6	-0.0214074765204005	-1	-0.0305108	0.0293359
ASAHL	ALPHA_1_ANTICHYMOTRYPSIN	0.0757962	-0.217205572032068	0.6	-0.214884	1	0.624883
ASAHL	P_SELECTIN	0.0202687	-0.5	0.28105774182147	-1	0.27471	0.887852
ASAHL	TENASCIN	-0.017027	-0.274195293359708	0.4	-0.267842	1	0.90332
ASAHL	FACTOR_H	-0.121839	-0.429746092016796	0.5	-0.424275	1	0.524336
ASAHL	MMP_2	0.197663	-0.0983866106844464	0.7	-0.0965763	1	0.16082
ASAHL	TRANSFERRIN	-0.0775777	-0.8	0.234185356044365	-1	0.230544	0.648086
ASAHL	HISTONE_H2A_Z	-0.165201	-0.7	0.115638884402306	-1	0.112838	0.276836
ASAHL	IGF_I_SR	-0.0991429	-0.8	0.234185356044365	-1	0.230544	0.547539
ASAHL	IL_1_R4	0.068772	-0.217205572032068	0.6	-0.214884	1	0.663555
ASAHL	NCAM_L1	-0.047136	-0.368407127041891	0.311428635035441	-0.351817	0.327299	0.787305
ASAHL	SPONDIN_1	0.142991	-0.35176052959635	0.426684847781936	-0.27215	0.430393	0.423789
ASAHL	CYTT	-0.252498	-0.533445707446378	0.0293557664284761	-0.547234	0.00998028	0.0602734
ASAHL	SAA	0.0598921	-0.181087148506412	0.6	-0.174369	1	0.65582
ASAHL	SICAM_1	0.0103969	-0.5	0.28105774182147	-1	0.27471	0.941992
ASAHL	MSP	0.035986	-0.5	0.28105774182147	-1	0.27471	0.802773
ASAHL	SP_D	-0.233573	-0.488104638293047	0.4	-0.485641	1	0.191758
ASAHL	COLLECTIN_KIDNEY_1	-0.0929244	-0.6	0.191178298204242	-1	0.192387	0.508867
ASAHL	ENPP7	0.0333279	-0.5	0.290230371344308	-1	0.289849	0.825977
ASAHL	ENTP5	0.0286372	-0.6	0.298758468915297	-1	0.303959	0.864648
ASAHL	FCRL3	-0.0466824	-0.366497159562153	0.318507413255571	-0.349821	0.332559	0.787305
ASAHL	MFGM	0.102852	-0.7	0.421178835064325	-1	0.419807	0.60168
ASAHL	PCSK7	-0.0653206	-0.6	0.208135110174862	-1	0.210546	0.679023
ASAHL	SPARCL1	0.0618535	-0.193661173599215	0.6	-0.192553	1	0.671289
ASAHL	ST4S6	-0.00667099	-0.339397465955193	0.6	-0.329972	1	0.97293
ASAHL	TGM3	0.218211	-0.4	0.49936261724743	-1	0.510336	0.300039
ASAHL	TROPOMYOSIN_2	-0.179305	-0.7	0.115638884402306	-1	0.112838	0.199492
ASAHL	ZAP70	-0.342482	-0.57541546168643	0.4	-0.580839	0.0363961	0.0602734
ASAHL	C1_ESTERASE_INHIBITOR	0.0174704	-0.7	0.333696252628853	-1	0.324545	0.918789
ASAHL	C4	-0.244782	-0.48577023250919	0.0856398487848732	-0.493641	0.0611298	0.10668
ASAHL	C5B__6_COMPLEX	-0.0928699	-0.8	0.234185356044365	-1	0.230544	0.578477
ASAHL	IL_5_RA	0.0364416	-0.5	0.28105774182147	-1	0.27471	0.795039
ASAHL	KININOGEN__HMW	-0.263303	-1	0.0374704729426522	-1	0.0368905	0.0912109
ASAHL	NCAM_120	0.335282	-0.3	0.574356454758352	-1	0.569253	0.0834766
ASAHL	SCGF_ALPHA	0.144856	-0.178569058153375	0.388079455095474	-0.142506	0.39848	0.307773
ASAHL	BST1	0.10555	-0.4	0.342911766100505	-1	0.334472	0.470195
ASAHL	CDON	0.0468159	-0.273915781519247	0.355300121857341	-0.262304	0.351455	0.771836
ASAHL	CLUSTERIN	0.21047	-0.4	0.483431936127104	-1	0.482618	0.292305
ASAHL	EMR2	-0.0868617	-0.6	0.208135110174862	-1	0.210546	0.570742
ASAHL	FUCOSYLTRANSFERASE_3	0.0340094	-0.6	0.298758468915297	-1	0.303959	0.833711
ASAHL	FUT5	-0.043056	-0.289630225435337	0.282846316871053	-0.285524	0.278698	0.756367
ASAHL	HDGR2	-0.128604	-0.429746092016796	0.5	-0.424275	1	0.493398
ASAHL	IL_34	-0.17461	-0.8	0.134589989030529	-1	0.127794	0.28457
ASAHL	KYNU	0.111693	-0.5	0.392898573733907	-1	0.392994	0.53207
ASAHL	PLXC1	-0.126284	-0.429746092016796	0.5	-0.424275	1	0.508867
ASAHL	SLIK5	0.059121	-0.197269682352668	0.43074022581387	-0.195828	0.448711	0.686758
ASAHL	PH	0.100838	-0.5	0.392898573733907	-1	0.392994	0.578477
ASAHL	APO_D	-0.206785	-0.488104638293047	0.4	-0.485641	1	0.330977
ASAHL	AFAMIN	0.118078	-0.4	0.380112354655025	-1	0.377498	0.470195
ASAHL	GELSOLIN	0.30287	-0.3	0.560563348224665	-1	0.554236	0.253633
ASAHL	C34_GP41_HIV_FRAGMENT	-0.117203	-0.36402681623196	0.4	-0.356389	1	0.446992
ASAHL	PERL	0.0496629	-0.210464420381756	0.340728629888239	-0.215559	0.326276	0.72543
ASAHL	ITI_HEAVY_CHAIN_H4	0.16246	-0.112924332361148	0.7	-0.113028	1	0.269102
ASAHL	TXD12	0.00662558	-0.5	0.271210024321017	-1	0.261877	0.965195
ASAHL	SL_SELECTIN	0.0630156	-0.24134331357403	0.7	-0.235424	1	0.709961
ASAHL	TRKB	0.133269	-0.5	0.392898573733907	-1	0.392994	0.423789
ASAHL	ANGIOGENIN	-0.0125592	-0.290698510482345	0.5	-0.290296	1	0.934258
ASAHL	COAGULATION_FACTOR_IX	-0.252232	-0.58660834202795	0.0741330170193219	-0.56159	0.0860312	0.145352
ASAHL	COAGULATION_FACTOR_X	-0.25791	-0.7	-0.003104652075376	-1	-0.00710795	0.0448047
ASAHL	COAGULATION_FACTOR_V	0.0820689	-0.24134331357403	0.7	-0.235424	1	0.624883
ASAHL	ENDOGLIN	-0.130979	-0.383287179889172	0.4	-0.380761	1	0.40832
ASAHL	HCC_4	-0.0682522	-0.5	0.175885990392745	-1	0.168563	0.593945
ASAHL	MIP_3B	0.0320901	-0.7	0.333696252628853	-1	0.324545	0.856914
ASAHL	MIS	-0.0581842	-0.5	0.170076457725322	-1	0.159057	0.632617
ASAHL	STANNIOCALCIN_1	0.0412192	-0.318314356647912	0.321624635645031	-0.310582	0.322274	0.795039
ASAHL	ANNEXIN_I	-0.211643	-0.473457249572786	0.4	-0.468808	1	0.28457
ASAHL	ANNEXIN_II	-0.125559	-0.429746092016796	0.5	-0.424275	1	0.508867
ASAHL	ARTS1	0.121385	-0.4	0.373289752124513	-1	0.36835	0.439258
ASAHL	CARBONIC_ANHYDRASE_I	-0.124673	-0.429746092016796	0.5	-0.424275	1	0.516602
ASAHL	CATZ	0.194362	-0.112924332361147	0.7	-0.113028	1	0.176289
ASAHL	DERM	0.153843	-0.0997553907342795	0.462565364736655	-0.0916328	0.489299	0.261367
ASAHL	ELAFIN	-0.0521872	-0.385012835308753	0.246832392612303	-0.367734	0.245276	0.740898
ASAHL	ERP29	-0.567416	-1	-0.286946590940668	-1	-0.276167	0.000932233
ASAHL	FIBRINOGEN_G_CHAIN_DIMER	0.0540634	-0.256512218048323	0.455410983751157	-0.250982	0.436426	0.756367
ASAHL	GP1BA	0.0589083	-0.184726502964283	0.6	-0.181736	1	0.671289
ASAHL	GPC5	0.0392545	-0.366741831938978	0.350352510239796	-0.366069	0.336143	0.825977
ASAHL	GRN	0.0558806	-0.21595963258214	0.378940250931389	-0.209467	0.378182	0.702227
ASAHL	HRG	0.0314869	-0.7	0.333696252628853	-1	0.324545	0.856914
ASAHL	LG3BP	0.0117856	-0.5	0.290230371344308	-1	0.289849	0.941992
ASAHL	MN_SOD	-0.0667008	-0.6	0.191178298204242	-1	0.192387	0.648086
ASAHL	PAFAH	0.264963	-0.0221416343907485	0.8	-0.0162976	1	0.0602734
ASAHL	SCD163	0.142541	-0.199012230139122	0.381456998385456	-0.16465	0.387202	0.323242
ASAHL	SEPR	0.177084	-0.112924332361147	0.7	-0.113028	1	0.199492
ASAHL	TRYPSIN_2	-0.204194	-0.511133915576697	0.5	-0.51204	1	0.369648
ASAHL	TSG_6	0.0851816	-0.193661173599215	0.6	-0.192553	1	0.547539
ASAHL	CLM6	0.239631	-0.149059789456184	0.49108144235774	-0.106584	0.502129	0.145352
ASAHL	IL_22BP	0.0672057	-0.24134331357403	0.7	-0.235424	1	0.694492
ASAHL	IL_23_R	0.259952	-0.0486653150048491	1	-0.0408836	1	0.10668
ASAHL	ILT_2	-0.062106	-0.5	0.170076457725322	-1	0.159057	0.609414
ASAHL	ILT_4	0.0605401	-0.193761218945112	0.572283082948258	-0.192553	1	0.679023
ASAHL	JAG1	-0.0504754	-0.339060837140251	0.247750922912738	-0.330889	0.240947	0.733164
ASAHL	LAG_3	0.270928	-0.048665315004849	1	-0.0408836	1	0.0757422
ASAHL	MICB	0.0303449	-0.6	0.298758468915297	-1	0.303959	0.84918
ASAHL	NOGO_RECEPTOR	0.00360764	-0.5	0.275257889837212	-1	0.268419	0.980664
ASAHL	NOTCH_3	0.302877	-0.3	0.560563348224665	-1	0.554236	0.253633
ASAHL	NR_CAM	0.179426	-0.143398800686364	0.7	-0.134236	1	0.253633
ASAHL	NRX3B	0.0477823	-0.283994914178754	0.386898503700824	-0.282872	0.37879	0.77957
ASAHL	SEM6B	0.00833072	-0.6	0.298758468915297	-1	0.303959	0.957461
ASAHL	SICAM_5	-0.0164694	-0.290698510482344	0.5	-0.290296	1	0.918789
ASAHL	SIG14	0.0463623	-0.287073485605346	0.303509509923998	-0.273271	0.310481	0.756367
ASAHL	SLAF6	-0.00381521	-0.339397465955193	0.6	-0.329972	1	0.980664
ASAHL	SREC_I	0.0703687	-0.193661173599215	0.6	-0.192553	1	0.624883
ASAHL	TCCR	0.194049	-0.143398800686364	0.7	-0.134236	1	0.191758
ASAHL	UNC5H3	-0.178098	-0.8	0.134589989030529	-1	0.127794	0.261367
ASAHL	UNC5H4	-0.00530954	-0.339397465955193	0.6	-0.329972	1	0.97293
ASAHL	PCSK9	0.241202	-0.117778657383407	0.494796741265529	-0.0900256	0.509078	0.137617
ASAHL	DRAK2	-0.443518	-0.687555674157218	0.3	-0.68784	1	0.0680078
ASAHL	PDE4D	-0.0274026	-0.339397465955193	0.6	-0.329972	1	0.880117
ASAHL	TYK2	-0.464827	-1	-0.171323854036278	-0.829898	-0.168635	0.00500898
ASAHL	EOTAXIN	-0.15123	-0.461300027246117	0.166588264298722	-0.449034	0.157346	0.346445
ASAHL	COAGULATION_FACTOR_IXAB	-0.290001	-1	0.0374704729426522	-1	0.0368905	0.0757422
ASAHL	B7_2	-0.00325302	-0.290698510482345	0.5	-0.290296	1	0.980664
ASAHL	CALGRANULIN_B	-0.444359	-0.652797181912478	-0.135260483439272	-0.661411	-0.187744	0.000493838
ASAHL	CASPASE_10	-0.181979	-0.7	0.115638884402306	-1	0.112838	0.191758
ASAHL	OMD	0.347316	0.0769931241382154	0.586544068230619	0.0997635	0.604952	0.00618085
ASAHL	SEMAPHORIN_3E	-0.076596	-0.6	0.191178298204242	-1	0.192387	0.593945
ASAHL	FAS__SOLUBLE	0.0327793	-0.7	0.333696252628853	-1	0.324545	0.84918
ASAHL	SLEPTIN_R	-0.308725	-0.555900715041711	0.3	-0.5475	1	0.253633
ASAHL	SHPS1	0.186575	-0.0903213973602161	0.6	-0.0856316	1	0.153086
ASAHL	CNDP1	-0.160767	-0.6	0.0952984461093271	-1	0.0952783	0.253633
ASAHL	COLEC12	0.00174144	-0.5	0.290230371344308	-1	0.289849	0.988398
ASAHL	CYTN	-0.167631	-0.6	0.0952984461093271	-1	0.0952783	0.214961
ASAHL	FICOLIN_3	-0.0283499	-0.305105216510032	0.5	-0.305873	1	0.864648
ASAHL	H6ST1	-0.215347	-0.511133915576697	0.5	-0.51204	1	0.315508
ASAHL	RBP	-0.312759	-0.575415461686429	0.4	-0.572501	1	0.214961
ASAHL	RGMA	0.0662231	-0.24134331357403	0.7	-0.235424	1	0.702227
ASAHL	SICAM_2	-0.247552	-0.560849836412605	0.0972337689110058	-0.538008	0.123593	0.168555
ASAHL	SLAF7	0.111141	-0.4	0.380112354655025	-1	0.377498	0.508867
ASAHL	CATHEPSIN_D	0.243727	-0.152045236672831	0.531241579924564	-0.13734	0.532609	0.176289
ASAHL	EGF	0.235079	-0.4	0.49936261724743	-1	0.510336	0.222695
ASAHL	BFGF_R	0.138009	-0.4	0.380112354655025	-0.257304	0.381272	0.369648
ASAHL	CRIPTO	0.143796	-0.300967775657188	0.430755161007715	-0.257729	0.433514	0.416055
ASAHL	EPO	0.157928	-0.165763962255982	0.509483724006332	-0.149461	0.527378	0.35418
ASAHL	IL_9	-0.0371939	-0.339397465955193	0.6	-0.329972	1	0.833711
ASAHL	NG36	0.021876	-0.7	0.333696252628853	-1	0.324545	0.90332
ASAHL	X_3HAO	0.262539	-0.0221416343907485	0.8	-0.0162976	1	0.0602734
ASAHL	TNF_A	0.000376715	-0.6	0.298758468915297	-1	0.303959	0.996133
ASAHL	CREL1	-0.00201659	-0.255288389087143	0.4	-0.24452	1	0.988398
ASAHL	LECTIN__MANNOSE_2	-0.22991	-0.511133915576697	0.5	-0.51204	1	0.253633
ASAHL	LRP1B	0.0959726	-0.24134331357403	0.7	-0.235424	1	0.563008
ASAHL	MYPC1	0.0470388	-0.287248102035512	0.383712180872824	-0.287511	0.374126	0.787305
ASAHL	CATHEPSIN_H	0.129433	-0.4	0.380112354655025	-1	0.377498	0.416055
ASAHL	ROR1	0.0894474	-0.24134331357403	0.7	-0.235424	1	0.593945
ASAHL	FBLN3	0.0232008	-0.7	0.333696252628853	-1	0.324545	0.895586
ASAHL	MMP_8	-0.159148	-0.6	0.0952984461093271	-1	0.0952783	0.261367
ASAHL	FAM3B	0.117921	-0.4	0.373289752124513	-1	0.36835	0.462461
ASAHL	IFN_A_B_R1	0.0452869	-0.282128697605528	0.346099887348845	-0.272725	0.342395	0.77957
ASAHL	HMGN1	-0.258411	-0.7	-0.0125264092772198	-1	-0.0165822	0.0370703
ASAHL	UB2G2	-0.486092	-1	-0.201102866626555	-1	-0.196471	0.00207064
ASAHL	QORL1	-0.115754	-0.429746092016796	0.5	-0.424275	1	0.555273
ASAHL	PEDF	-0.172537	-0.7	0.115638884402306	-1	0.112838	0.238164
ASAHL	CATF	0.210984	-0.4	0.483431936127104	-1	0.482618	0.292305
ASAHL	PLXB2	-0.192678	-0.7	0.115638884402306	-1	0.112838	0.176289
ATS13	ATS13	1	0.666260892752647	1	0.698709	1	8.07844e-08
ATS13	CARBONIC_ANHYDRASE_IV	0.0205234	-0.8	0.381577747008811	-1	0.381951	0.926523
ATS13	CATHEPSIN_A	0.21572	-0.7	0.569495388495406	-1	0.567245	0.377383
ATS13	CATHEPSIN_S	-0.098449	-1	0.283689208098539	-1	0.294811	0.648086
ATS13	COAGULATION_FACTOR_VII	-0.0773101	-0.9	0.269105098683769	-1	0.267	0.694492
ATS13	C2	-0.0461209	-0.388403791977706	0.393193126894464	-0.382737	0.410143	0.818242
ATS13	GRANULYSIN	-0.0421431	-0.363472385015637	0.368232573608035	-0.352385	0.37339	0.818242
ATS13	HPLN1	-0.176207	-1	0.195890902507355	-1	0.210428	0.416055
ATS13	IDS	0.0445344	-0.378980853542114	0.435711442448829	-0.356739	0.448454	0.833711
ATS13	KALLIKREIN_12	-0.198261	-1	0.195890902507355	-1	0.210428	0.338711
ATS13	LYVE1	-0.361814	-0.787441404122493	-0.0153278179675645	-0.705918	0.0238279	0.0680078
ATS13	ASAH2	0.172061	-0.157877653951556	0.9	-0.152362	1	0.323242
ATS13	NIDOGEN	0.0139949	-0.7	0.329184861287688	-1	0.323904	0.934258
ATS13	PIGR	-0.0268821	-0.373249939274516	0.9	-0.369164	1	0.895586
ATS13	SEMAPHORIN_3A	0.153127	-0.247840718251615	0.593523426953309	-0.244847	0.582407	0.485664
ATS13	WFKN2	-0.393305	-1	-0.0486627963166534	-1	-0.0519895	0.0293359
ATS13	BGH3	0.0389578	-0.436282819380636	0.399303689286964	-0.39482	0.418358	0.856914
ATS13	C1R	-0.0791303	-1	0.283689208098539	-1	0.294811	0.717695
ATS13	CD109	0.189716	-0.209561481335768	1	-0.214176	1	0.346445
ATS13	CD23	-0.320012	-0.647078157026281	0.4	-0.642601	1	0.238164
ATS13	CD48	0.0946948	-0.297870957512837	0.8	-0.302352	1	0.648086
ATS13	CD5L	-0.042275	-0.375719980716324	0.502181368968962	-0.369164	1	0.833711
ATS13	CNTN2	-0.0378243	-0.373249939274516	0.9	-0.369164	1	0.84918
ATS13	CONTACTIN_4	0.00561902	-0.7	0.329184861287688	-1	0.323904	0.97293
ATS13	CONTACTIN_5	0.150465	-0.261930846100937	0.575900038043027	-0.258256	0.561735	0.493398
ATS13	CYTF	-0.394755	-1	-0.0281963300021098	-1	-0.0195769	0.0448047
ATS13	CYSTATIN_M	-0.245747	-0.602646840265482	0.6	-0.598276	1	0.323242
ATS13	FCG2A	0.219826	-0.4	0.48554833036104	-1	0.484115	0.238164
ATS13	FCG2B	0.191744	-0.132599899549702	0.9	-0.126538	1	0.191758
ATS13	FCG3B	-0.0192541	-0.346596342049682	0.6	-0.338764	1	0.918789
ATS13	FCN2	0.218615	-0.5	0.507303783936827	-1	0.520683	0.307773
ATS13	GFRA_1	-0.0481111	-0.427629668813209	0.455139836106993	-0.409711	1	0.833711
ATS13	HEPARIN_COFACTOR_II	-0.290877	-0.9	0.026194863127426	-1	0.023734	0.0680078
ATS13	LRIG3	0.145754	-0.251491515547905	0.491825914685418	-0.248059	0.490487	0.462461
ATS13	MATN2	-0.0476964	-0.393599743396968	0.378752454793155	-0.38909	0.387262	0.810508
ATS13	RGMB	-0.102521	-0.496188532730719	0.6	-0.49817	1	0.679023
ATS13	RGM_C	-0.215717	-0.602646840265482	0.6	-0.598276	1	0.431523
ATS13	TFPI	0.0137616	-0.8	0.381577747008811	-1	0.381951	0.949727
ATS13	TSP4	-0.289706	-1	0.0935638674043616	-1	0.114778	0.168555
ATS13	AMINOACYLASE_1	0.0965225	-0.277629609479702	0.9	-0.272652	1	0.609414
ATS13	CARBONIC_ANHYDRASE_6	-0.169373	-0.8	0.143428442971448	-1	0.135916	0.307773
ATS13	CDK5_P35	0.060078	-0.297870957512837	0.8	-0.302352	1	0.77957
ATS13	CATHEPSIN_V	0.252776	-0.154551433094587	0.660208314135483	-0.160356	0.63229	0.238164
ATS13	DKK_4	-0.211678	-0.51173090096346	0.4	-0.517034	1	0.35418
ATS13	ECM1	0.144353	-0.262888769684027	0.487063124237269	-0.259401	0.483729	0.462461
ATS13	FETUB	0.144868	-0.187902436734635	0.45762186089183	-0.190847	0.441223	0.385117
ATS13	KALLIKREIN_7	-0.442448	-0.774916208509255	0.257015777745875	-0.762219	1	0.137617
ATS13	PAK3	0.274149	-0.106969244665047	1	-0.108594	1	0.16082
ATS13	PK3CG	-0.0634508	-0.527594313954655	0.317371788777691	-0.472923	0.355066	0.771836
ATS13	TPSB2	0.0933187	-0.254160055197999	0.7	-0.248207	1	0.60168
ATS13	CAMK1D	0.0637739	-0.297870957512837	0.8	-0.302352	1	0.764102
ATS13	CD30_LIGAND	0.0392773	-0.399896909833035	0.376969133879386	-0.373286	0.382874	0.841445
ATS13	EPHA1	-0.35393	-0.695916798742086	0.031914870136428	-0.668478	0.0856832	0.0989453
ATS13	GRANZYME_A	-0.129573	-0.47304566367483	0.7	-0.464067	1	0.547539
ATS13	IL_18_RA	0.0594534	-0.277629609479702	0.9	-0.272652	1	0.756367
ATS13	IR	-0.00588916	-0.346596342049682	0.6	-0.338764	1	0.97293
ATS13	KALLISTATIN	0.101059	-0.6	0.454693698547746	-1	0.449441	0.640352
ATS13	PDGF_RB	-0.190992	-0.9	0.129126054931522	-1	0.123833	0.184023
ATS13	PGCB	-0.266283	-0.741545014193835	0.123195555467218	-0.647563	0.191322	0.253633
ATS13	SE_SELECTIN	0.00396005	-0.8	0.310592249426781	-1	0.316281	0.980664
ATS13	THROMBOSPONDIN_1	-0.2249	-0.602646840265482	0.6	-0.598276	1	0.392852
ATS13	ANGIOTENSINOGEN	0.197066	-0.209561481335768	1	-0.214176	1	0.323242
ATS13	GCP_2	-0.0999303	-1	0.283689208098539	-1	0.294811	0.640352
ATS13	MDC	-0.185529	-0.9	0.169459903860382	-1	0.16784	0.315508
ATS13	MIP_5	-0.214635	-0.487232325510338	0.4	-0.490939	1	0.292305
ATS13	PROTEINASE_3	-0.0689944	-0.9	0.269105098683769	-1	0.267	0.72543
ATS13	TAFI	-0.180491	-0.8	0.143428442971448	-1	0.135916	0.261367
ATS13	TARC	-0.150685	-0.494202235164695	0.277429581500162	-0.477368	0.315899	0.462461
ATS13	TGF_B3	-0.0497099	-0.436271786376998	0.425276012727348	-0.412294	0.549912	0.825977
ATS13	TSH	0.0819922	-0.277629609479701	0.9	-0.272652	1	0.671289
ATS13	DKK1	-0.237865	-0.541437228136929	0.6	-0.53336	1	0.253633
ATS13	ADIPONECTIN	0.189344	-0.209561481335768	1	-0.214176	1	0.35418
ATS13	A2_HS_GLYCOPROTEIN	0.053755	-0.325149296099699	0.497462334081432	-0.313537	0.542158	0.802773
ATS13	ARYLSULFATASE_A	0.170776	-0.176520008465848	0.8	-0.17396	1	0.35418
ATS13	BMP10	-0.049393	-0.434558779456876	0.431195503608264	-0.411206	0.576571	0.825977
ATS13	CAMK1	0.181944	-0.209561481335768	1	-0.214176	1	0.377383
ATS13	CHITOTRIOSIDASE_1	0.156011	-0.232566885883679	0.638902680537239	-0.231784	0.613065	0.470195
ATS13	CHL1	0.0537303	-0.292841266171785	0.476973287900651	-0.285601	0.494885	0.77957
ATS13	ENDOTHELIN_CONVERTING_1	-0.0455072	-0.377316294120554	0.326915742140863	-0.366983	0.332376	0.802773
ATS13	FCN1	-0.0345949	-0.346596342049682	0.6	-0.338764	1	0.84918
ATS13	GNS	-0.0969288	-0.9	0.269105098683769	-1	0.267	0.617148
ATS13	HGFA	-0.115977	-0.413994656944812	0.5	-0.411343	1	0.53207
ATS13	LGMN	0.256642	-0.132979427094625	0.693767776975159	-0.139206	0.659173	0.222695
ATS13	MP2K2	-0.409186	-0.733735321375765	0.3	-0.727752	1	0.238164
ATS13	NID2	-0.0123166	-0.346596342049682	0.6	-0.338764	1	0.949727
ATS13	OLR1	-0.189321	-0.9	0.169459903860382	-1	0.16784	0.300039
ATS13	RAP	-0.160446	-0.551651365691635	0.177077698212324	-0.52195	0.180722	0.385117
ATS13	VEGF_SR2	0.336293	-0.6	0.610111938963434	-1	0.612377	0.122148
ATS13	COMPLEMENT_FACTOR_H_5	-0.113246	-0.450349458327116	0.5	-0.442303	1	0.586211
ATS13	IGF_II_RECEPTOR	0.284584	-0.0331884556083298	1	-0.026012	1	0.0680078
ATS13	KALLIKREIN_14	-0.00797288	-0.406226208673543	0.8	-0.409711	1	0.97293
ATS13	ANGIOSTATIN	-0.0397206	-0.406226208673543	0.8	-0.409711	1	0.856914
ATS13	P27KIP1	-0.253337	-0.642455989633961	0.209480122563833	-0.599867	0.431247	0.300039
ATS13	PYY	0.368204	0.00113437261002337	1	-0.00781967	1	0.0525391
ATS13	STX1A	-0.0938723	-1	0.283689208098539	-1	0.294811	0.663555
ATS13	STIE_2	-0.171982	-1	0.195890902507355	-1	0.210428	0.431523
ATS13	CARBONIC_ANHYDRASE_III	-0.0206655	-0.406226208673543	0.8	-0.409711	1	0.926523
ATS13	CYSTATIN_S	-0.155693	-0.592098097648998	0.249321606225233	-0.54371	0.293038	0.493398
ATS13	CYTD	0.281992	-0.0848183945285152	1	-0.0812878	1	0.10668
ATS13	PPAC	-0.24571	-0.550008069386199	0.222602351053567	-0.53336	1	0.222695
ATS13	NAGK	0.268938	-0.106969244665047	1	-0.108594	1	0.176289
ATS13	SRAGE	-0.0615545	-0.7	0.25108219754839	-1	0.244754	0.733164
ATS13	BPI	0.119024	-0.8	0.483522882433421	-1	0.482528	0.609414
ATS13	C6	-0.177983	-1	0.195890902507355	-1	0.210428	0.40832
ATS13	IGE	-0.15544	-0.590615431649593	0.250717784136518	-0.54251	0.294927	0.493398
ATS13	IL_17E	-0.140715	-0.425857057387796	0.5	-0.424766	1	0.439258
ATS13	IL_6_SRA	0.114485	-0.6	0.439234099267503	-1	0.434755	0.570742
ATS13	NEUROTROPHIN_3	0.16231	-0.209561481335768	1	-0.214176	1	0.446992
ATS13	PAPP_A	-0.258831	-0.616643253746406	0.0811365024271022	-0.58789	0.0999254	0.16082
ATS13	PLASMINOGEN	-0.0749739	-0.7	0.25108219754839	-1	0.244754	0.671289
ATS13	PREKALLIKREIN	0.130713	-0.5	0.38927473048592	-1	0.391549	0.431523
ATS13	ALPHA_1_ANTICHYMOTRYPSIN	-0.16072	-0.566103106527991	0.195510019306865	-0.524455	0.21957	0.416055
ATS13	P_SELECTIN	0.22241	-0.4	0.508373722434881	-1	0.51262	0.28457
ATS13	TENASCIN	0.113476	-0.7	0.408163272185489	-1	0.405429	0.539805
ATS13	FACTOR_H	-0.278675	-1	0.0935638674043616	-0.749815	0.124185	0.207227
ATS13	MMP_2	0.134936	-0.6	0.439234099267503	-1	0.434755	0.47793
ATS13	TRANSFERRIN	0.0124597	-0.8	0.381577747008811	-1	0.381951	0.957461
ATS13	HISTONE_H2A_Z	0.0756422	-0.277629609479702	0.9	-0.272652	1	0.694492
ATS13	IGF_I_SR	-0.0386686	-0.406226208673543	0.8	-0.409711	1	0.864648
ATS13	IL_1_R4	-0.0721404	-0.9	0.269105098683769	-1	0.267	0.709961
ATS13	NCAM_L1	-0.279647	-1	0.0935638674043616	-0.772751	0.1201	0.207227
ATS13	SPONDIN_1	-0.175659	-1	0.195890902507355	-1	0.210428	0.416055
ATS13	CYTT	0.122752	-0.6	0.439234099267503	-1	0.434755	0.53207
ATS13	SAA	0.0430157	-0.298168849474712	0.349811862387084	-0.30492	0.345569	0.802773
ATS13	SICAM_1	0.0464344	-0.285140304255082	0.379773376836356	-0.292327	0.367733	0.787305
ATS13	MSP	-0.266424	-0.683742242397161	0.0445106962048828	-0.665941	0.0359833	0.0989453
ATS13	SP_D	-0.0761565	-0.9	0.269105098683769	-1	0.267	0.694492
ATS13	COLLECTIN_KIDNEY_1	0.0741631	-0.254160055197999	0.7	-0.248207	1	0.679023
ATS13	ENPP7	-0.155357	-0.495320637387403	0.196950856819192	-0.488073	0.211028	0.400586
ATS13	ENTP5	0.132228	-0.6	0.454693698547746	-1	0.449441	0.516602
ATS13	FCRL3	-0.0762369	-1	0.283689208098539	-0.663304	0.29653	0.72543
ATS13	MFGM	0.0092923	-0.8	0.381577747008811	-1	0.381951	0.965195
ATS13	PCSK7	0.136311	-0.388112518538629	0.459726024071161	-0.413517	0.451948	0.501133
ATS13	SPARCL1	-0.0327769	-0.346596342049682	0.6	-0.338764	1	0.856914
ATS13	ST4S6	0.359101	-0.0289075861919808	0.772440771352312	-0.0432572	0.731836	0.0834766
ATS13	TGM3	-0.367858	-0.811812574691701	0.0202353029497526	-0.729979	0.0806351	0.10668
ATS13	TROPOMYOSIN_2	-0.057002	-0.46731508962056	0.297508796358939	-0.437801	0.312912	0.771836
ATS13	ZAP70	-0.0600522	-0.495193332596214	0.286859843040959	-0.46164	0.297263	0.764102
ATS13	C1_ESTERASE_INHIBITOR	-0.0089241	-0.406226208673543	0.8	-0.409711	1	0.965195
ATS13	C4	0.331954	-0.6	0.610111938963434	-1	0.612377	0.145352
ATS13	C5B__6_COMPLEX	-0.0466571	-0.419769581793704	0.482301263704626	-0.409711	1	0.833711
ATS13	IL_5_RA	0.204047	-0.4	0.508373722434881	-1	0.51262	0.361914
ATS13	KININOGEN__HMW	0.0316442	-0.8	0.381577747008811	-0.500976	0.388351	0.880117
ATS13	NCAM_120	0.202065	-0.5	0.540489059855716	-1	0.541068	0.400586
ATS13	SCGF_ALPHA	-0.217733	-0.51173090096346	0.4	-0.517034	1	0.323242
ATS13	BST1	0.0111626	-0.6	0.288301587199475	-1	0.287666	0.941992
ATS13	CDON	0.213097	-0.5	0.540489059855716	-1	0.541068	0.35418
ATS13	CLUSTERIN	-0.24351	-0.560963650775894	0.5	-0.552537	1	0.261367
ATS13	EMR2	-0.0490967	-0.39821767206356	0.365918232861387	-0.395071	0.371287	0.802773
ATS13	FUCOSYLTRANSFERASE_3	-0.0877948	-0.9	0.269105098683769	-1	0.267	0.648086
ATS13	FUT5	-0.250771	-0.535556659495739	0.160549853685165	-0.53308	0.1468	0.168555
ATS13	HDGR2	-0.227695	-0.602646840265482	0.6	-0.598276	1	0.385117
ATS13	IL_34	0.135107	-0.456860104445174	0.489118059482097	-0.419353	0.489688	0.547539
ATS13	KYNU	0.0925977	-0.277629609479701	0.9	-0.272652	1	0.624883
ATS13	PLXC1	-0.166846	-1	0.195890902507355	-0.622675	0.230645	0.454727
ATS13	SLIK5	0.0200575	-0.7	0.34777455306578	-1	0.341037	0.911055
ATS13	PH	0.164496	-0.176520008465848	0.8	-0.17396	1	0.385117
ATS13	APO_D	-0.0170027	-0.373249939274516	0.9	-0.369164	1	0.934258
ATS13	AFAMIN	0.133381	-0.6	0.439234099267503	-1	0.434755	0.485664
ATS13	GELSOLIN	-0.0978435	-0.7	0.25108219754839	-1	0.244754	0.570742
ATS13	C34_GP41_HIV_FRAGMENT	-0.0185947	-0.323984383317388	0.6	-0.320567	1	0.911055
ATS13	PERL	0.0316365	-0.7	0.329184861287688	-1	0.323904	0.856914
ATS13	ITI_HEAVY_CHAIN_H4	0.0125054	-0.7	0.361574227142139	-1	0.356179	0.949727
ATS13	TXD12	0.137105	-0.270234102895616	0.394257573575466	-0.238449	0.40237	0.400586
ATS13	SL_SELECTIN	0.0250271	-0.8	0.381577747008811	-1	0.381951	0.911055
ATS13	TRKB	0.0521296	-0.297735433931974	0.461212606238567	-0.292324	0.471876	0.787305
ATS13	ANGIOGENIN	0.175021	-0.157877653951556	0.9	-0.152362	1	0.307773
ATS13	COAGULATION_FACTOR_IX	-0.213971	-0.602646840265482	0.6	-0.598276	1	0.431523
ATS13	COAGULATION_FACTOR_X	0.0165396	-0.7	0.34777455306578	-1	0.341037	0.926523
ATS13	COAGULATION_FACTOR_V	0.14577	-0.286792314449069	0.544804271541456	-0.286451	0.533908	0.508867
ATS13	ENDOGLIN	0.232155	-0.5	0.507303783936827	-1	0.520683	0.245898
ATS13	HCC_4	-0.238753	-0.489228931161866	0.231188326289841	-0.497275	0.175705	0.168555
ATS13	MIP_3B	0.274523	-0.106969244665047	1	-0.108594	1	0.16082
ATS13	MIS	0.357136	0.0698152773604216	1	0.0696292	1	0.0216016
ATS13	STANNIOCALCIN_1	0.123295	-0.6	0.454693698547746	-1	0.449441	0.555273
ATS13	ANNEXIN_I	0.0370649	-0.7	0.34777455306578	-1	0.341037	0.841445
ATS13	ANNEXIN_II	-0.205744	-0.602646840265482	0.6	-0.598276	1	0.462461
ATS13	ARTS1	0.0169653	-0.7	0.329184861287688	-1	0.323904	0.926523
ATS13	CARBONIC_ANHYDRASE_I	-0.0423796	-0.406226208673543	0.8	-0.409711	1	0.84918
ATS13	CATZ	0.261207	-0.0848183945285153	1	-0.0812878	1	0.16082
ATS13	DERM	0.295016	-0.0461774792952466	1	-0.0424023	1	0.0834766
ATS13	ELAFIN	-0.324964	-0.647078157026281	0.4	-0.642601	1	0.214961
ATS13	ERP29	0.21607	-0.7	0.569495388495406	-1	0.567245	0.377383
ATS13	FIBRINOGEN_G_CHAIN_DIMER	-0.166319	-1	0.195890902507355	-0.616709	0.232979	0.454727
ATS13	GP1BA	-0.123278	-0.425857057387795	0.5	-0.424766	1	0.516602
ATS13	GPC5	-0.308075	-0.684217752582787	0.5	-0.677997	1	0.323242
ATS13	GRN	-0.141225	-0.450349458327116	0.5	-0.442303	1	0.462461
ATS13	HRG	0.102802	-0.8	0.483522882433421	-1	0.482528	0.663555
ATS13	LG3BP	0.151322	-0.194541262421217	0.492990805019173	-0.201916	0.490613	0.40832
ATS13	MN_SOD	0.0742045	-0.254160055197999	0.7	-0.248207	1	0.679023
ATS13	PAFAH	0.188888	-0.176520008465848	0.8	-0.17396	1	0.28457
ATS13	SCD163	-0.305393	-0.596193132822213	0.3	-0.603842	1	0.276836
ATS13	SEPR	0.111979	-0.6	0.454693698547746	-1	0.449441	0.593945
ATS13	TRYPSIN_2	0.0956052	-0.297870957512837	0.8	-0.302352	1	0.648086
ATS13	TSG_6	-0.138323	-0.450349458327117	0.5	-0.442303	1	0.47793
ATS13	CLM6	0.0993682	-0.277629609479702	0.9	-0.272652	1	0.60168
ATS13	IL_22BP	0.00330537	-0.8	0.381577747008811	-1	0.381951	0.988398
ATS13	IL_23_R	0.432972	-0.6	0.747518348755737	-1	0.739244	0.129883
ATS13	ILT_2	-0.172161	-0.7	0.117336077558593	-1	0.115486	0.191758
ATS13	ILT_4	0.180962	-0.157877653951556	0.9	-0.152362	1	0.28457
ATS13	JAG1	0.150615	-0.197163193371435	0.490086665601751	-0.206388	0.486344	0.416055
ATS13	LAG_3	0.224109	-0.7	0.569495388495406	-1	0.567245	0.346445
ATS13	MICB	0.0248567	-0.7	0.361574227142139	-1	0.356179	0.90332
ATS13	NOGO_RECEPTOR	-0.162404	-0.9	0.129126054931522	-1	0.123833	0.315508
ATS13	NOTCH_3	-0.151137	-0.479896606618944	0.237406793288742	-0.46763	0.246749	0.423789
ATS13	NR_CAM	0.168009	-0.209561481335768	1	-0.214176	1	0.431523
ATS13	NRX3B	0.120794	-0.8	0.483522882433421	-1	0.482528	0.60168
ATS13	SEM6B	0.064323	-0.277629609479702	0.9	-0.272652	1	0.740898
ATS13	SICAM_5	-0.0664928	-0.7	0.25108219754839	-1	0.244754	0.709961
ATS13	SIG14	0.00343935	-0.7	0.34777455306578	-1	0.341037	0.988398
ATS13	SLAF6	-0.182923	-1	0.195890902507355	-1	0.210428	0.392852
ATS13	SREC_I	-0.0290681	-0.346596342049682	0.6	-0.338764	1	0.872383
ATS13	TCCR	0.217869	-0.7	0.569495388495406	-1	0.567245	0.369648
ATS13	UNC5H3	0.00974717	-0.8	0.381577747008811	-1	0.381951	0.965195
ATS13	UNC5H4	0.098044	-0.297870957512837	0.8	-0.302352	1	0.640352
ATS13	PCSK9	0.222074	-0.5	0.540489059855716	-1	0.541068	0.315508
ATS13	DRAK2	-0.0189816	-0.406226208673543	0.8	-0.409711	1	0.934258
ATS13	PDE4D	0.37412	0.00113437261002337	1	-0.00781967	1	0.0525391
ATS13	TYK2	0.200532	-0.7	0.569495388495406	-1	0.567245	0.431523
ATS13	EOTAXIN	0.124355	-0.6	0.454693698547746	-1	0.449441	0.547539
ATS13	COAGULATION_FACTOR_IXAB	-0.235606	-0.602646840265482	0.6	-0.598276	1	0.361914
ATS13	B7_2	0.00857609	-0.7	0.34777455306578	-1	0.341037	0.965195
ATS13	CALGRANULIN_B	-0.0318509	-0.345015168958859	0.6	-0.334558	1	0.856914
ATS13	CASPASE_10	0.248018	-0.153081605226244	0.588675772755493	-0.139183	0.593433	0.214961
ATS13	OMD	-0.0230726	-0.345015168958859	0.6	-0.334558	1	0.895586
ATS13	SEMAPHORIN_3E	-0.037582	-0.346596342049682	0.6	-0.338764	1	0.833711
ATS13	FAS__SOLUBLE	-0.163568	-0.710714641031253	0.205831014921934	-0.591303	0.245905	0.462461
ATS13	SLEPTIN_R	0.0052969	-0.7	0.329184861287688	-1	0.323904	0.97293
ATS13	SHPS1	-0.0141364	-0.345015168958859	0.6	-0.334558	1	0.934258
ATS13	CNDP1	0.0905692	-0.254160055197999	0.7	-0.248207	1	0.609414
ATS13	COLEC12	-0.0580735	-0.494119518591235	0.260185573904316	-0.467685	0.257251	0.748633
ATS13	CYTN	0.263074	-0.0622664074280031	1	-0.0543073	1	0.10668
ATS13	FICOLIN_3	-0.0616759	-0.532226437035146	0.281191030732221	-0.477825	0.289781	0.756367
ATS13	H6ST1	-0.121582	-0.496188532730719	0.6	-0.49817	1	0.609414
ATS13	RBP	0.162257	-0.176520008465848	0.8	-0.17396	1	0.392852
ATS13	RGMA	-0.0976388	-1	0.283689208098539	-1	0.294811	0.648086
ATS13	SICAM_2	0.124814	-0.8	0.483522882433421	-1	0.482528	0.586211
ATS13	SLAF7	0.0424232	-0.382061038814965	0.363456702603108	-0.364217	0.358574	0.818242
ATS13	CATHEPSIN_D	-0.0726126	-1	0.283689208098539	-0.553978	0.310492	0.740898
ATS13	EGF	-0.383689	-1	-0.00463713716400616	-1	0.014299	0.0602734
ATS13	BFGF_R	-0.0817996	-0.7	0.25108219754839	-1	0.244754	0.640352
ATS13	CRIPTO	0.0556966	-0.31381418740676	0.542636496802322	-0.306142	0.597927	0.795039
ATS13	EPO	0.231544	-0.7	0.569495388495406	-1	0.567245	0.323242
ATS13	IL_9	-0.198789	-1	0.195890902507355	-1	0.210428	0.338711
ATS13	NG36	0.0983153	-0.297870957512837	0.8	-0.302352	1	0.640352
ATS13	X_3HAO	0.0820063	-0.277629609479701	0.9	-0.272652	1	0.671289
ATS13	TNF_A	-0.281962	-0.9	0.071331608569426	-1	0.0720728	0.0989453
ATS13	CREL1	-0.165751	-0.7	0.117336077558593	-1	0.115486	0.23043
ATS13	LECTIN__MANNOSE_2	-0.17881	-1	0.195890902507355	-1	0.210428	0.40832
ATS13	LRP1B	0.115586	-0.8	0.483522882433421	-1	0.482528	0.617148
ATS13	MYPC1	0.23434	-0.7	0.569495388495406	-1	0.567245	0.307773
ATS13	CATHEPSIN_H	0.33862	-0.155950304896762	0.618285121553277	-1	0.612377	0.114414
ATS13	ROR1	-0.0507396	-0.44183778363536	0.406042074074192	-0.415896	0.502996	0.818242
ATS13	FBLN3	-0.198681	-1	0.195890902507355	-1	0.210428	0.338711
ATS13	MMP_8	-0.158496	-0.525211551161441	0.184691365621161	-0.507224	0.191264	0.392852
ATS13	FAM3B	0.246829	-0.0982130748335134	0.563810162471188	-0.115089	0.546213	0.168555
ATS13	IFN_A_B_R1	0.336138	-0.42160972031658	0.634367510882241	-1	0.628874	0.137617
ATS13	HMGN1	-0.0534388	-0.387627043032001	0.286535570775649	-0.370962	0.298224	0.764102
ATS13	UB2G2	0.20118	-0.5	0.540489059855716	-1	0.541068	0.400586
ATS13	QORL1	0.181913	-0.209561481335768	1	-0.214176	1	0.377383
ATS13	PEDF	-0.0427768	-0.377374827768016	0.484173764970446	-0.370353	0.534756	0.833711
ATS13	CATF	0.310984	-0.5	0.634224552880259	-1	0.628874	0.238164
ATS13	PLXB2	-0.0134048	-0.373249939274516	0.9	-0.369164	1	0.949727
CARBONIC_ANHYDRASE_IV	CARBONIC_ANHYDRASE_IV	1	0.666260892752647	1	0.698709	1	8.07844e-08
CARBONIC_ANHYDRASE_IV	CATHEPSIN_A	-0.231629	-0.602646840265482	0.6	-0.598276	1	0.369648
CARBONIC_ANHYDRASE_IV	CATHEPSIN_S	0.249987	-0.170113523850611	0.635998446660228	-0.178353	0.617175	0.253633
CARBONIC_ANHYDRASE_IV	COAGULATION_FACTOR_VII	-0.071347	-0.9	0.269105098683769	-1	0.267	0.717695
CARBONIC_ANHYDRASE_IV	C2	-0.0958253	-0.9	0.269105098683769	-1	0.267	0.617148
CARBONIC_ANHYDRASE_IV	GRANULYSIN	-0.188421	-0.9	0.15528754692329	-1	0.149345	0.261367
CARBONIC_ANHYDRASE_IV	HPLN1	0.243105	-0.222920422588605	0.59187572708346	-0.2422	0.587882	0.276836
CARBONIC_ANHYDRASE_IV	IDS	-0.128485	-0.496188532730719	0.6	-0.49817	1	0.586211
CARBONIC_ANHYDRASE_IV	KALLIKREIN_12	0.353481	-0.062741904174394	0.715975615248917	-0.0787421	0.700336	0.10668
CARBONIC_ANHYDRASE_IV	LYVE1	-0.0815016	-0.9	0.269105098683769	-1	0.267	0.679023
CARBONIC_ANHYDRASE_IV	ASAH2	-0.0554082	-0.458557542931701	0.270413942839034	-0.432953	0.268938	0.756367
CARBONIC_ANHYDRASE_IV	NIDOGEN	-0.046556	-0.358245723045063	0.36585436462901	-0.340717	0.393669	0.795039
CARBONIC_ANHYDRASE_IV	PIGR	-0.110829	-0.47304566367483	0.7	-0.464067	1	0.617148
CARBONIC_ANHYDRASE_IV	SEMAPHORIN_3A	-0.129957	-0.496188532730719	0.6	-0.49817	1	0.586211
CARBONIC_ANHYDRASE_IV	WFKN2	-0.263229	-0.689409018728907	0.0626336916831867	-0.620383	0.0752338	0.145352
CARBONIC_ANHYDRASE_IV	BGH3	-0.000377553	-0.406226208673543	0.8	-0.409711	1	0.996133
CARBONIC_ANHYDRASE_IV	C1R	0.347047	-0.104523083267107	0.684864522531711	-0.140243	0.674736	0.129883
CARBONIC_ANHYDRASE_IV	CD109	-0.0483609	-0.428979542697025	0.450475192869552	-0.409711	1	0.825977
CARBONIC_ANHYDRASE_IV	CD23	-0.0717121	-0.9	0.269105098683769	-1	0.267	0.717695
CARBONIC_ANHYDRASE_IV	CD48	-0.206143	-0.602646840265482	0.6	-0.598276	1	0.462461
CARBONIC_ANHYDRASE_IV	CD5L	-0.284908	-0.9	0.071331608569426	-1	0.0720728	0.0989453
CARBONIC_ANHYDRASE_IV	CNTN2	0.0833565	-0.277629609479702	0.9	-0.272652	1	0.663555
CARBONIC_ANHYDRASE_IV	CONTACTIN_4	0.206662	-0.4	0.508373722434881	-1	0.51262	0.35418
CARBONIC_ANHYDRASE_IV	CONTACTIN_5	0.102082	-0.8	0.483522882433421	-1	0.482528	0.663555
CARBONIC_ANHYDRASE_IV	CYTF	-0.0447503	-0.383883454628011	0.420319327631581	-0.377495	0.438076	0.825977
CARBONIC_ANHYDRASE_IV	CYSTATIN_M	-0.133522	-0.496188532730719	0.6	-0.49817	1	0.570742
CARBONIC_ANHYDRASE_IV	FCG2A	0.0930112	-0.212042895874625	0.6	-0.212625	1	0.539805
CARBONIC_ANHYDRASE_IV	FCG2B	0.0461447	-0.284095042106853	0.367023650576359	-0.280994	0.362449	0.787305
CARBONIC_ANHYDRASE_IV	FCG3B	-0.474217	-1	-0.147652967588181	-1	-0.145777	0.00872206
CARBONIC_ANHYDRASE_IV	FCN2	0.484859	0.150038811682944	1	0.151081	1	0.00761175
CARBONIC_ANHYDRASE_IV	GFRA_1	0.10778	-0.8	0.483522882433421	-1	0.482528	0.648086
CARBONIC_ANHYDRASE_IV	HEPARIN_COFACTOR_II	0.06333	-0.234412199091091	0.7	-0.227883	1	0.702227
CARBONIC_ANHYDRASE_IV	LRIG3	0.18927	-0.176520008465848	0.8	-0.17396	1	0.28457
CARBONIC_ANHYDRASE_IV	MATN2	-0.138381	-0.47304566367483	0.7	-0.464067	1	0.508867
CARBONIC_ANHYDRASE_IV	RGMB	-0.348665	-0.690551842510316	0.203382831435626	-0.677997	1	0.176289
CARBONIC_ANHYDRASE_IV	RGM_C	0.106109	-0.8	0.483522882433421	-1	0.482528	0.65582
CARBONIC_ANHYDRASE_IV	TFPI	0.157258	-0.225968372021613	0.664329263921051	-0.22653	0.631653	0.470195
CARBONIC_ANHYDRASE_IV	TSP4	-0.10238	-0.496188532730719	0.6	-0.49817	1	0.679023
CARBONIC_ANHYDRASE_IV	AMINOACYLASE_1	0.281727	-0.0848183945285152	1	-0.0812878	1	0.10668
CARBONIC_ANHYDRASE_IV	CARBONIC_ANHYDRASE_6	-0.178251	-0.8	0.143428442971448	-1	0.135916	0.269102
CARBONIC_ANHYDRASE_IV	CDK5_P35	0.895934	0.53723656146312	1	0.538803	1	5.87518e-05
CARBONIC_ANHYDRASE_IV	CATHEPSIN_V	-0.120165	-0.496188532730719	0.6	-0.49817	1	0.617148
CARBONIC_ANHYDRASE_IV	DKK_4	0.124255	-0.9	0.421180041927994	-1	0.417274	0.501133
CARBONIC_ANHYDRASE_IV	ECM1	0.113274	-0.6	0.454693698547746	-1	0.449441	0.593945
CARBONIC_ANHYDRASE_IV	FETUB	-0.0230628	-0.323984383317388	0.6	-0.320567	1	0.895586
CARBONIC_ANHYDRASE_IV	KALLIKREIN_7	-0.0687206	-0.606359624475855	0.292688574612399	-0.510359	0.327434	0.756367
CARBONIC_ANHYDRASE_IV	PAK3	0.920423	0.666260892752647	1	0.698709	1	8.07844e-08
CARBONIC_ANHYDRASE_IV	PK3CG	0.846157	0.53723656146312	1	0.538803	1	5.87518e-05
CARBONIC_ANHYDRASE_IV	TPSB2	0.147698	-0.223796824416815	0.478107669582526	-0.227508	0.47071	0.423789
CARBONIC_ANHYDRASE_IV	CAMK1D	0.35341	-0.0631633720336979	0.715272239212771	-0.0792575	0.700013	0.10668
CARBONIC_ANHYDRASE_IV	CD30_LIGAND	-0.0101302	-0.373249939274516	0.9	-0.369164	1	0.957461
CARBONIC_ANHYDRASE_IV	EPHA1	-0.0324939	-0.373249939274516	0.9	-0.369164	1	0.872383
CARBONIC_ANHYDRASE_IV	GRANZYME_A	0.0234844	-0.7	0.361574227142139	-1	0.356179	0.90332
CARBONIC_ANHYDRASE_IV	IL_18_RA	-0.00772149	-0.373249939274516	0.9	-0.369164	1	0.97293
CARBONIC_ANHYDRASE_IV	IR	0.0478067	-0.317191481581674	0.383801317852992	-0.31285	0.384196	0.795039
CARBONIC_ANHYDRASE_IV	KALLISTATIN	0.0101194	-0.7	0.361574227142139	-1	0.356179	0.957461
CARBONIC_ANHYDRASE_IV	PDGF_RB	-0.0737904	-0.7	0.222590035007856	-1	0.22044	0.65582
CARBONIC_ANHYDRASE_IV	PGCB	-0.0930611	-1	0.283689208098539	-1	0.294811	0.671289
CARBONIC_ANHYDRASE_IV	SE_SELECTIN	0.00771708	-0.8	0.310592249426781	-1	0.316281	0.965195
CARBONIC_ANHYDRASE_IV	THROMBOSPONDIN_1	0.144715	-0.292376249947223	0.537820100213399	-0.293894	0.528622	0.516602
CARBONIC_ANHYDRASE_IV	ANGIOTENSINOGEN	0.150541	-0.261529140391554	0.576402476063438	-0.257853	0.562261	0.493398
CARBONIC_ANHYDRASE_IV	GCP_2	-0.0768111	-1	0.283689208098539	-1	0.294811	0.72543
CARBONIC_ANHYDRASE_IV	MDC	-0.0414938	-0.373249939274516	0.9	-0.369164	1	0.833711
CARBONIC_ANHYDRASE_IV	MIP_5	-0.0427007	-0.317937550220219	0.347476158516156	-0.318295	0.333487	0.795039
CARBONIC_ANHYDRASE_IV	PROTEINASE_3	0.00791875	-0.7	0.361574227142139	-1	0.356179	0.965195
CARBONIC_ANHYDRASE_IV	TAFI	0.0456527	-0.288422506322962	0.37613859336984	-0.297907	0.36338	0.795039
CARBONIC_ANHYDRASE_IV	TARC	0.118164	-0.6	0.454693698547746	-1	0.449441	0.570742
CARBONIC_ANHYDRASE_IV	TGF_B3	0.0999376	-0.297870957512837	0.8	-0.302352	1	0.632617
CARBONIC_ANHYDRASE_IV	TSH	0.214785	-0.5	0.540489059855716	-1	0.541068	0.346445
CARBONIC_ANHYDRASE_IV	DKK1	0.0896936	-0.254160055197999	0.7	-0.248207	1	0.617148
CARBONIC_ANHYDRASE_IV	ADIPONECTIN	-0.32313	-0.684217752582787	0.5	-0.677997	1	0.269102
CARBONIC_ANHYDRASE_IV	A2_HS_GLYCOPROTEIN	-0.0283594	-0.406226208673543	0.8	-0.409711	1	0.90332
CARBONIC_ANHYDRASE_IV	ARYLSULFATASE_A	-0.37359	-1	-0.0281963300021098	-1	-0.0195769	0.0448047
CARBONIC_ANHYDRASE_IV	BMP10	-0.0400571	-0.406226208673543	0.8	-0.409711	1	0.856914
CARBONIC_ANHYDRASE_IV	CAMK1	0.0237524	-0.8	0.381577747008811	-1	0.381951	0.911055
CARBONIC_ANHYDRASE_IV	CHITOTRIOSIDASE_1	0.287093	-0.106969244665047	1	-0.108594	1	0.122148
CARBONIC_ANHYDRASE_IV	CHL1	-0.297979	-0.9	0.071331608569426	-1	0.0720728	0.0989453
CARBONIC_ANHYDRASE_IV	ENDOTHELIN_CONVERTING_1	0.0332342	-0.7	0.34777455306578	-1	0.341037	0.856914
CARBONIC_ANHYDRASE_IV	FCN1	0.1932	-0.157877653951556	0.9	-0.152362	1	0.23043
CARBONIC_ANHYDRASE_IV	GNS	0.226015	-0.5	0.540489059855716	-1	0.541068	0.300039
CARBONIC_ANHYDRASE_IV	HGFA	-0.226927	-0.496190572791346	0.4	-0.49994	1	0.245898
CARBONIC_ANHYDRASE_IV	LGMN	0.058155	-0.299763153766044	0.640828008524661	-0.302352	1	0.787305
CARBONIC_ANHYDRASE_IV	MP2K2	-0.383224	-1	-0.0281963300021098	-1	-0.0195769	0.0448047
CARBONIC_ANHYDRASE_IV	NID2	-0.0354324	-0.346596342049682	0.6	-0.338764	1	0.84918
CARBONIC_ANHYDRASE_IV	OLR1	0.0741731	-0.277629609479701	0.9	-0.272652	1	0.702227
CARBONIC_ANHYDRASE_IV	RAP	-0.0441061	-0.371550361554435	0.344124036581397	-0.360636	0.346867	0.810508
CARBONIC_ANHYDRASE_IV	VEGF_SR2	0.0913752	-0.254160055197999	0.7	-0.248207	1	0.609414
CARBONIC_ANHYDRASE_IV	COMPLEMENT_FACTOR_H_5	0.0715376	-0.254160055198	0.7	-0.248207	1	0.694492
CARBONIC_ANHYDRASE_IV	IGF_II_RECEPTOR	0.15313	-0.132219082321172	0.499570489676565	-0.119229	0.557327	0.315508
CARBONIC_ANHYDRASE_IV	KALLIKREIN_14	0.895214	0.53723656146312	1	0.538803	1	5.87518e-05
CARBONIC_ANHYDRASE_IV	ANGIOSTATIN	0.0375991	-0.461227049723313	0.395429797341298	-0.406876	0.412155	0.864648
CARBONIC_ANHYDRASE_IV	P27KIP1	0.0160914	-0.8	0.381577747008811	-1	0.381951	0.941992
CARBONIC_ANHYDRASE_IV	PYY	0.482685	0.106018646233035	1	0.0903371	1	0.0216016
CARBONIC_ANHYDRASE_IV	STX1A	0.224009	-0.7	0.569495388495406	-1	0.567245	0.346445
CARBONIC_ANHYDRASE_IV	STIE_2	-0.0838696	-1	0.283689208098539	-1	0.294811	0.702227
CARBONIC_ANHYDRASE_IV	CARBONIC_ANHYDRASE_III	-0.102106	-0.496188532730719	0.6	-0.49817	1	0.679023
CARBONIC_ANHYDRASE_IV	CYSTATIN_S	-0.60355	-0.907906047086112	0.2	-0.895069	1	0.253633
CARBONIC_ANHYDRASE_IV	CYTD	-0.0458516	-0.387515603648354	0.395661594244031	-0.381687	0.414846	0.818242
CARBONIC_ANHYDRASE_IV	PPAC	0.0590881	-0.26323511425216	0.48886917664203	-0.254798	0.503361	0.748633
CARBONIC_ANHYDRASE_IV	NAGK	-0.180321	-1	0.195890902507355	-1	0.210428	0.400586
CARBONIC_ANHYDRASE_IV	SRAGE	0.176032	-0.157877653951556	0.9	-0.152362	1	0.300039
CARBONIC_ANHYDRASE_IV	BPI	-0.0212844	-0.406226208673543	0.8	-0.409711	1	0.926523
CARBONIC_ANHYDRASE_IV	C6	0.712751	-0.1	0.956515384212222	-1	0.934296	0.184023
CARBONIC_ANHYDRASE_IV	IGE	-0.164768	-0.773070753064697	0.199622379184809	-0.601424	0.240104	0.454727
CARBONIC_ANHYDRASE_IV	IL_17E	0.233718	-0.4	0.508373722434881	-1	0.51262	0.23043
CARBONIC_ANHYDRASE_IV	IL_6_SRA	-0.330076	-0.617067310776208	0.4	-0.617028	1	0.176289
CARBONIC_ANHYDRASE_IV	NEUROTROPHIN_3	0.0887992	-0.297870957512837	0.8	-0.302352	1	0.671289
CARBONIC_ANHYDRASE_IV	PAPP_A	-0.576587	-1	-0.268897413931849	-1	-0.256321	0.00189479
CARBONIC_ANHYDRASE_IV	PLASMINOGEN	0.0382738	-0.699408701656253	0.347775554504835	-0.487356	0.342548	0.833711
CARBONIC_ANHYDRASE_IV	PREKALLIKREIN	0.0144032	-0.6	0.299122034064993	-1	0.304726	0.934258
CARBONIC_ANHYDRASE_IV	ALPHA_1_ANTICHYMOTRYPSIN	-0.163076	-0.584791395181542	0.187354049552362	-0.540275	0.206192	0.40832
CARBONIC_ANHYDRASE_IV	P_SELECTIN	0.163765	-0.142834048696019	0.8	-0.134078	1	0.323242
CARBONIC_ANHYDRASE_IV	TENASCIN	0.0099652	-0.8	0.310592249426781	-1	0.316281	0.957461
CARBONIC_ANHYDRASE_IV	FACTOR_H	0.0399605	-0.417874975809998	0.405079455446379	-0.386814	0.423172	0.84918
CARBONIC_ANHYDRASE_IV	MMP_2	-0.324216	-0.617067310776208	0.4	-0.617028	1	0.199492
CARBONIC_ANHYDRASE_IV	TRANSFERRIN	0.180206	-0.209561481335768	1	-0.214176	1	0.385117
CARBONIC_ANHYDRASE_IV	HISTONE_H2A_Z	-0.342393	-0.649736423471633	0.237290604274331	-0.642601	1	0.145352
CARBONIC_ANHYDRASE_IV	IGF_I_SR	-0.202423	-0.602646840265482	0.6	-0.598276	1	0.470195
CARBONIC_ANHYDRASE_IV	IL_1_R4	-0.181248	-0.9	0.169459903860382	-1	0.16784	0.338711
CARBONIC_ANHYDRASE_IV	NCAM_L1	0.000725732	-0.8	0.381577747008811	-1	0.381951	0.996133
CARBONIC_ANHYDRASE_IV	SPONDIN_1	-0.338538	-0.684217752582788	0.5	-0.677997	1	0.214961
CARBONIC_ANHYDRASE_IV	CYTT	-0.0142273	-0.346596342049682	0.6	-0.338764	1	0.941992
CARBONIC_ANHYDRASE_IV	SAA	0.131928	-0.7	0.408163272185489	-1	0.405429	0.446992
CARBONIC_ANHYDRASE_IV	SICAM_1	0.161938	-0.142834048696019	0.8	-0.134078	1	0.330977
CARBONIC_ANHYDRASE_IV	MSP	0.0672886	-0.238993116957229	0.7	-0.234098	1	0.694492
CARBONIC_ANHYDRASE_IV	SP_D	-0.0406719	-0.373249939274516	0.9	-0.369164	1	0.841445
CARBONIC_ANHYDRASE_IV	COLLECTIN_KIDNEY_1	-0.0967109	-0.7	0.25108219754839	-1	0.244754	0.578477
CARBONIC_ANHYDRASE_IV	ENPP7	0.141246	-0.295156130324551	0.451608684352871	-0.311505	0.443489	0.454727
CARBONIC_ANHYDRASE_IV	ENTP5	0.212783	-0.5	0.540489059855716	-1	0.541068	0.35418
CARBONIC_ANHYDRASE_IV	FCRL3	0.404598	-0.6	0.747518348755737	-1	0.739244	0.238164
CARBONIC_ANHYDRASE_IV	MFGM	0.132902	-0.8	0.483522882433421	-1	0.482528	0.555273
CARBONIC_ANHYDRASE_IV	PCSK7	0.22269	-0.5	0.540489059855716	-1	0.541068	0.315508
CARBONIC_ANHYDRASE_IV	SPARCL1	-0.178381	-0.9	0.15528754692329	-1	0.149345	0.307773
CARBONIC_ANHYDRASE_IV	ST4S6	0.0322248	-0.8	0.381577747008811	-0.484784	0.390472	0.880117
CARBONIC_ANHYDRASE_IV	TGM3	-0.351084	-0.697090376070641	0.163131119818538	-0.677997	1	0.168555
CARBONIC_ANHYDRASE_IV	TROPOMYOSIN_2	0.816795	0.2	0.981118575236223	-1	0.963025	0.129883
CARBONIC_ANHYDRASE_IV	ZAP70	0.780511	0.460031561535614	1	0.445438	1	0.000213263
CARBONIC_ANHYDRASE_IV	C1_ESTERASE_INHIBITOR	0.172831	-0.209561481335768	1	-0.214176	1	0.40832
CARBONIC_ANHYDRASE_IV	C4	0.0870874	-0.254160055197999	0.7	-0.248207	1	0.624883
CARBONIC_ANHYDRASE_IV	C5B__6_COMPLEX	0.194103	-0.209561481335768	1	-0.214176	1	0.330977
CARBONIC_ANHYDRASE_IV	IL_5_RA	-0.0846626	-0.9	0.236204023484105	-1	0.22893	0.617148
CARBONIC_ANHYDRASE_IV	KININOGEN__HMW	-0.0174727	-0.406226208673543	0.8	-0.409711	1	0.941992
CARBONIC_ANHYDRASE_IV	NCAM_120	-0.106277	-0.47304566367483	0.7	-0.464067	1	0.632617
CARBONIC_ANHYDRASE_IV	SCGF_ALPHA	-0.168481	-0.8	0.143428442971448	-1	0.135916	0.315508
CARBONIC_ANHYDRASE_IV	BST1	0.14293	-0.144020250164351	0.471580173859454	-0.131381	0.460268	0.338711
CARBONIC_ANHYDRASE_IV	CDON	0.175636	-0.176520008465848	0.8	-0.17396	1	0.338711
CARBONIC_ANHYDRASE_IV	CLUSTERIN	-0.0431721	-0.378678757656729	0.471381249565264	-0.371749	0.49897	0.825977
CARBONIC_ANHYDRASE_IV	EMR2	-0.0403398	-0.373249939274516	0.9	-0.369164	1	0.841445
CARBONIC_ANHYDRASE_IV	FUCOSYLTRANSFERASE_3	-0.0741545	-0.9	0.269105098683769	-1	0.267	0.702227
CARBONIC_ANHYDRASE_IV	FUT5	-0.0155733	-0.345015168958859	0.6	-0.334558	1	0.934258
CARBONIC_ANHYDRASE_IV	HDGR2	-0.2119	-0.602646840265482	0.6	-0.598276	1	0.439258
CARBONIC_ANHYDRASE_IV	IL_34	0.930399	0.666260892752647	1	0.698709	1	8.07844e-08
CARBONIC_ANHYDRASE_IV	KYNU	0.497677	0.129712691604651	1	0.123256	1	0.0138672
CARBONIC_ANHYDRASE_IV	PLXC1	-0.186085	-1	0.195890902507355	-1	0.210428	0.385117
CARBONIC_ANHYDRASE_IV	SLIK5	-0.300588	-0.617067310776208	0.4	-0.617028	1	0.300039
CARBONIC_ANHYDRASE_IV	PH	-0.119631	-0.47304566367483	0.7	-0.464067	1	0.586211
CARBONIC_ANHYDRASE_IV	APO_D	0.877362	0.57999879175516	1	0.577772	1	1.24615e-05
CARBONIC_ANHYDRASE_IV	AFAMIN	0.16057	-0.160256133775874	0.662150415777946	-0.15662	0.60757	0.369648
CARBONIC_ANHYDRASE_IV	GELSOLIN	-0.255159	-0.588997886034916	0.0965852159738206	-0.56857	0.126534	0.176289
CARBONIC_ANHYDRASE_IV	C34_GP41_HIV_FRAGMENT	-0.046592	-0.351604654664843	0.317624375945976	-0.337797	0.325148	0.77957
CARBONIC_ANHYDRASE_IV	PERL	-0.0560765	-0.398886827674935	0.274701555751606	-0.385898	0.279757	0.748633
CARBONIC_ANHYDRASE_IV	ITI_HEAVY_CHAIN_H4	-0.152781	-0.503126079493663	0.258857701492598	-0.485495	0.285551	0.446992
CARBONIC_ANHYDRASE_IV	TXD12	-0.113782	-0.401196331588714	0.6	-0.401395	1	0.53207
CARBONIC_ANHYDRASE_IV	SL_SELECTIN	-0.11358	-0.496188532730719	0.6	-0.49817	1	0.640352
CARBONIC_ANHYDRASE_IV	TRKB	0.0168786	-0.7	0.361574227142139	-1	0.356179	0.934258
CARBONIC_ANHYDRASE_IV	ANGIOGENIN	-0.060745	-0.7	0.25108219754839	-0.553161	0.246722	0.733164
CARBONIC_ANHYDRASE_IV	COAGULATION_FACTOR_IX	0.0620649	-0.297870957512837	0.8	-0.302352	1	0.771836
CARBONIC_ANHYDRASE_IV	COAGULATION_FACTOR_X	0.101396	-0.6	0.439234099267503	-1	0.434755	0.624883
CARBONIC_ANHYDRASE_IV	COAGULATION_FACTOR_V	0.0866921	-0.297870957512837	0.8	-0.302352	1	0.679023
CARBONIC_ANHYDRASE_IV	ENDOGLIN	0.0400473	-0.440199340507197	0.354477812776304	-0.406811	0.349096	0.825977
CARBONIC_ANHYDRASE_IV	HCC_4	0.166344	-0.122582437872312	0.7	-0.116348	1	0.253633
CARBONIC_ANHYDRASE_IV	MIP_3B	-0.144896	-0.528776102820087	0.329017739920493	-0.501464	0.466894	0.53207
CARBONIC_ANHYDRASE_IV	MIS	0.00226628	-0.6	0.288301587199475	-1	0.287666	0.988398
CARBONIC_ANHYDRASE_IV	STANNIOCALCIN_1	0.0420049	-0.377399628125072	0.386436445917922	-0.34939	0.395853	0.833711
CARBONIC_ANHYDRASE_IV	ANNEXIN_I	-0.147446	-0.466403302466559	0.277560761557961	-0.452826	0.299479	0.439258
CARBONIC_ANHYDRASE_IV	ANNEXIN_II	-0.0428865	-0.406226208673543	0.8	-0.409711	1	0.84918
CARBONIC_ANHYDRASE_IV	ARTS1	-0.141046	-0.425857057387796	0.5	-0.424766	1	0.439258
CARBONIC_ANHYDRASE_IV	CARBONIC_ANHYDRASE_I	0.0971577	-0.297870957512837	0.8	-0.302352	1	0.640352
CARBONIC_ANHYDRASE_IV	CATZ	-0.303996	-0.647078157026281	0.4	-0.642601	1	0.300039
CARBONIC_ANHYDRASE_IV	DERM	0.0195451	-0.7	0.329184861287688	-1	0.323904	0.911055
CARBONIC_ANHYDRASE_IV	ELAFIN	-0.223637	-0.560963650775894	0.5	-0.552537	1	0.338711
CARBONIC_ANHYDRASE_IV	ERP29	-0.0531795	-0.455026722611655	0.385882992509945	-0.424873	0.44893	0.810508
CARBONIC_ANHYDRASE_IV	FIBRINOGEN_G_CHAIN_DIMER	0.0196399	-0.8	0.381577747008811	-1	0.381951	0.926523
CARBONIC_ANHYDRASE_IV	GP1BA	-0.292097	-1	0.037253908151848	-1	0.0313016	0.0680078
CARBONIC_ANHYDRASE_IV	GPC5	0.112768	-0.8	0.483522882433421	-1	0.482528	0.632617
CARBONIC_ANHYDRASE_IV	GRN	0.094672	-0.254160055197999	0.7	-0.248207	1	0.593945
CARBONIC_ANHYDRASE_IV	HRG	-0.0624997	-0.514144429601732	0.323716088811712	-0.467464	0.360865	0.77957
CARBONIC_ANHYDRASE_IV	LG3BP	0.0244059	-0.7	0.34777455306578	-1	0.341037	0.895586
CARBONIC_ANHYDRASE_IV	MN_SOD	0.229393	-0.5	0.507303783936827	-1	0.520683	0.261367
CARBONIC_ANHYDRASE_IV	PAFAH	0.291178	-0.0848183945285152	1	-0.0812878	1	0.10668
CARBONIC_ANHYDRASE_IV	SCD163	-0.236496	-0.511730900963461	0.4	-0.517034	1	0.238164
CARBONIC_ANHYDRASE_IV	SEPR	0.0982345	-0.277629609479702	0.9	-0.272652	1	0.60168
CARBONIC_ANHYDRASE_IV	TRYPSIN_2	0.149542	-0.26681904672603	0.569786065082048	-0.263282	0.555569	0.493398
CARBONIC_ANHYDRASE_IV	TSG_6	-0.145823	-0.460469513487663	0.295218791917614	-0.446961	0.345195	0.446992
CARBONIC_ANHYDRASE_IV	CLM6	-0.105846	-0.47304566367483	0.7	-0.464067	1	0.640352
CARBONIC_ANHYDRASE_IV	IL_22BP	-0.283427	-1	0.0935638674043616	-1	0.114778	0.191758
CARBONIC_ANHYDRASE_IV	IL_23_R	0.106376	-0.8	0.483522882433421	-1	0.482528	0.65582
CARBONIC_ANHYDRASE_IV	ILT_2	0.145679	-0.128195064746029	0.49786704933949	-0.119172	0.505041	0.323242
CARBONIC_ANHYDRASE_IV	ILT_4	-0.222185	-0.541437228136929	0.6	-0.53336	1	0.323242
CARBONIC_ANHYDRASE_IV	JAG1	-0.242708	-0.541437228136929	0.6	-0.53336	1	0.23043
CARBONIC_ANHYDRASE_IV	LAG_3	-0.110948	-0.496188532730719	0.6	-0.49817	1	0.648086
CARBONIC_ANHYDRASE_IV	MICB	-0.267656	-0.854170138729517	0.0721628232549592	-0.673222	0.0858924	0.16082
CARBONIC_ANHYDRASE_IV	NOGO_RECEPTOR	0.0130445	-0.8	0.310592249426781	-1	0.316281	0.941992
CARBONIC_ANHYDRASE_IV	NOTCH_3	-0.28613	-1	0.0523840620840429	-1	0.0506797	0.0834766
CARBONIC_ANHYDRASE_IV	NR_CAM	0.0390611	-0.434386706590067	0.399598159630068	-0.393964	0.418844	0.856914
CARBONIC_ANHYDRASE_IV	NRX3B	-0.212332	-0.602646840265482	0.6	-0.598276	1	0.439258
CARBONIC_ANHYDRASE_IV	SEM6B	0.112248	-0.6	0.454693698547746	-1	0.449441	0.593945
CARBONIC_ANHYDRASE_IV	SICAM_5	0.197501	-0.157877653951556	0.9	-0.152362	1	0.207227
CARBONIC_ANHYDRASE_IV	SIG14	-0.106729	-0.450349458327116	0.5	-0.442303	1	0.609414
CARBONIC_ANHYDRASE_IV	SLAF6	-0.181866	-1	0.195890902507355	-1	0.210428	0.400586
CARBONIC_ANHYDRASE_IV	SREC_I	-0.219501	-0.541437228136929	0.6	-0.53336	1	0.330977
CARBONIC_ANHYDRASE_IV	TCCR	-0.285931	-1	0.0935638674043616	-1	0.114778	0.184023
CARBONIC_ANHYDRASE_IV	UNC5H3	-0.241553	-0.602646840265483	0.6	-0.598276	1	0.338711
CARBONIC_ANHYDRASE_IV	UNC5H4	-0.323249	-0.684217752582787	0.5	-0.677997	1	0.269102
CARBONIC_ANHYDRASE_IV	PCSK9	0.132983	-0.6	0.454693698547746	-1	0.449441	0.508867
CARBONIC_ANHYDRASE_IV	DRAK2	0.274456	-0.106969244665047	1	-0.108594	1	0.16082
CARBONIC_ANHYDRASE_IV	PDE4D	-0.138472	-0.496188532730719	0.6	-0.49817	1	0.555273
CARBONIC_ANHYDRASE_IV	TYK2	-0.0205839	-0.406226208673543	0.8	-0.409711	1	0.926523
CARBONIC_ANHYDRASE_IV	EOTAXIN	0.100307	-0.6	0.454693698547746	-1	0.449441	0.640352
CARBONIC_ANHYDRASE_IV	COAGULATION_FACTOR_IXAB	0.0837509	-0.297870957512837	0.8	-0.302352	1	0.686758
CARBONIC_ANHYDRASE_IV	B7_2	-0.32152	-0.617067310776208	0.4	-0.617028	1	0.214961
CARBONIC_ANHYDRASE_IV	CALGRANULIN_B	0.0141936	-0.7	0.329184861287688	-1	0.323904	0.934258
CARBONIC_ANHYDRASE_IV	CASPASE_10	0.112726	-0.6	0.454693698547746	-1	0.449441	0.593945
CARBONIC_ANHYDRASE_IV	OMD	-0.159711	-0.537803909245311	0.162664196460481	-0.529796	0.152473	0.35418
CARBONIC_ANHYDRASE_IV	SEMAPHORIN_3E	-0.390318	-1	-0.0486627963166534	-1	-0.0519895	0.0293359
CARBONIC_ANHYDRASE_IV	FAS__SOLUBLE	-0.28372	-1	0.0935638674043616	-1	0.114778	0.191758
CARBONIC_ANHYDRASE_IV	SLEPTIN_R	-0.342339	-0.596193132822213	0.3	-0.603842	1	0.10668
CARBONIC_ANHYDRASE_IV	SHPS1	-0.0752514	-0.9	0.236204023484105	-1	0.22893	0.663555
CARBONIC_ANHYDRASE_IV	CNDP1	0.0307991	-0.7	0.34777455306578	-1	0.341037	0.864648
CARBONIC_ANHYDRASE_IV	COLEC12	-0.212148	-0.541437228136929	0.6	-0.53336	1	0.361914
CARBONIC_ANHYDRASE_IV	CYTN	-0.10074	-0.450349458327116	0.5	-0.442303	1	0.632617
CARBONIC_ANHYDRASE_IV	FICOLIN_3	0.102853	-0.6	0.454693698547746	-1	0.449441	0.632617
CARBONIC_ANHYDRASE_IV	H6ST1	-0.101731	-0.496188532730719	0.6	-0.49817	1	0.679023
CARBONIC_ANHYDRASE_IV	RBP	0.217387	-0.5	0.540489059855716	-1	0.541068	0.338711
CARBONIC_ANHYDRASE_IV	RGMA	0.0953997	-0.297870957512837	0.8	-0.302352	1	0.648086
CARBONIC_ANHYDRASE_IV	SICAM_2	0.154843	-0.238751142526708	0.615072387764067	-0.236912	0.599152	0.47793
CARBONIC_ANHYDRASE_IV	SLAF7	-0.22102	-0.541437228136929	0.6	-0.53336	1	0.323242
CARBONIC_ANHYDRASE_IV	CATHEPSIN_D	-0.198589	-1	0.195890902507355	-1	0.210428	0.338711
CARBONIC_ANHYDRASE_IV	EGF	-0.190111	-1	0.195890902507355	-1	0.210428	0.369648
CARBONIC_ANHYDRASE_IV	BFGF_R	-0.38487	-1	-0.0486627963166534	-1	-0.0519895	0.0293359
CARBONIC_ANHYDRASE_IV	CRIPTO	-0.133074	-0.496188532730719	0.6	-0.49817	1	0.570742
CARBONIC_ANHYDRASE_IV	EPO	-0.227178	-0.602646840265482	0.6	-0.598276	1	0.385117
CARBONIC_ANHYDRASE_IV	IL_9	-0.584982	-1	-0.209187254477548	-1	-0.178143	0.00970992
CARBONIC_ANHYDRASE_IV	NG36	-0.175282	-1	0.195890902507355	-1	0.210428	0.423789
CARBONIC_ANHYDRASE_IV	X_3HAO	-0.0321292	-0.373249939274516	0.9	-0.369164	1	0.872383
CARBONIC_ANHYDRASE_IV	TNF_A	0.0116272	-0.7	0.361574227142139	-1	0.356179	0.957461
CARBONIC_ANHYDRASE_IV	CREL1	0.14182	-0.150411691973307	0.460963487196471	-0.136841	0.44892	0.346445
CARBONIC_ANHYDRASE_IV	LECTIN__MANNOSE_2	0.11978	-0.8	0.483522882433421	-1	0.482528	0.60168
CARBONIC_ANHYDRASE_IV	LRP1B	-0.073361	-1	0.283689208098539	-0.566061	0.307483	0.740898
CARBONIC_ANHYDRASE_IV	MYPC1	-0.0865667	-1	0.283689208098539	-1	0.294811	0.694492
CARBONIC_ANHYDRASE_IV	CATHEPSIN_H	0.173139	-0.157877653951556	0.9	-0.152362	1	0.315508
CARBONIC_ANHYDRASE_IV	ROR1	-0.0067066	-0.406226208673543	0.8	-0.409711	1	0.97293
CARBONIC_ANHYDRASE_IV	FBLN3	-0.486347	-1	-0.10559577940206	-1	-0.0743003	0.0293359
CARBONIC_ANHYDRASE_IV	MMP_8	0.145917	-0.243494180786766	0.470793137176824	-0.243385	0.462371	0.431523
CARBONIC_ANHYDRASE_IV	FAM3B	-0.101973	-0.425857057387795	0.5	-0.424766	1	0.617148
CARBONIC_ANHYDRASE_IV	IFN_A_B_R1	0.0992142	-0.277629609479702	0.9	-0.272652	1	0.60168
CARBONIC_ANHYDRASE_IV	HMGN1	-0.0282986	-0.345015168958859	0.6	-0.334558	1	0.872383
CARBONIC_ANHYDRASE_IV	UB2G2	0.095672	-0.277629609479702	0.9	-0.272652	1	0.617148
CARBONIC_ANHYDRASE_IV	QORL1	-0.00123872	-0.406226208673543	0.8	-0.409711	1	0.996133
CARBONIC_ANHYDRASE_IV	PEDF	-0.139147	-0.47304566367483	0.7	-0.464067	1	0.508867
CARBONIC_ANHYDRASE_IV	CATF	-0.283636	-0.9	0.071331608569426	-1	0.0720728	0.0989453
CARBONIC_ANHYDRASE_IV	PLXB2	-0.179457	-0.9	0.169459903860382	-1	0.16784	0.346445
CATHEPSIN_A	CATHEPSIN_A	1	0.666260892752647	1	0.698709	1	8.07844e-08
CATHEPSIN_A	CATHEPSIN_S	-0.0565499	-0.473245399890847	0.363401969972307	-0.438493	0.407097	0.802773
CATHEPSIN_A	COAGULATION_FACTOR_VII	-0.102899	-0.47304566367483	0.7	-0.464067	1	0.648086
CATHEPSIN_A	C2	0.214668	-0.5	0.540489059855716	-1	0.541068	0.346445
CATHEPSIN_A	GRANULYSIN	0.150869	-0.196222749838436	0.491128332673042	-0.20476	0.48785	0.416055
CATHEPSIN_A	HPLN1	0.129009	-0.8	0.483522882433421	-1	0.482528	0.570742
CATHEPSIN_A	IDS	0.198486	-0.209561481335768	1	-0.214176	1	0.315508
CATHEPSIN_A	KALLIKREIN_12	-0.236481	-0.602646840265483	0.6	-0.598276	1	0.35418
CATHEPSIN_A	LYVE1	0.0442683	-0.358731137225283	0.394292525195906	-0.333469	0.408088	0.818242
CATHEPSIN_A	ASAH2	0.193173	-0.157877653951556	0.9	-0.152362	1	0.23043
CATHEPSIN_A	NIDOGEN	0.208222	-0.4	0.508373722434881	-1	0.51262	0.346445
CATHEPSIN_A	PIGR	0.270159	-0.0848183945285153	1	-0.0812878	1	0.122148
CATHEPSIN_A	SEMAPHORIN_3A	0.325792	-0.6	0.659163633797341	-1	0.654216	0.214961
CATHEPSIN_A	WFKN2	-0.046278	-0.380488090871972	0.317449586965087	-0.370663	0.325402	0.802773
CATHEPSIN_A	BGH3	0.0847808	-0.297870957512837	0.8	-0.302352	1	0.686758
CATHEPSIN_A	C1R	0.0169281	-0.8	0.381577747008811	-1	0.381951	0.934258
CATHEPSIN_A	CD109	0.0217574	-0.8	0.381577747008811	-1	0.381951	0.918789
CATHEPSIN_A	CD23	0.122355	-0.6	0.454693698547746	-1	0.449441	0.555273
CATHEPSIN_A	CD48	0.168054	-0.209561481335768	1	-0.214176	1	0.431523
CATHEPSIN_A	CD5L	0.284556	-0.0848183945285152	1	-0.0812878	1	0.10668
CATHEPSIN_A	CNTN2	0.126166	-0.6	0.454693698547746	-1	0.449441	0.539805
CATHEPSIN_A	CONTACTIN_4	-0.296814	-1	0.037253908151848	-1	0.0313016	0.0680078
CATHEPSIN_A	CONTACTIN_5	0.183362	-0.209561481335768	1	-0.214176	1	0.369648
CATHEPSIN_A	CYTF	0.263569	-0.0848183945285153	1	-0.0812878	1	0.145352
CATHEPSIN_A	CYSTATIN_M	0.126999	-0.8	0.483522882433421	-1	0.482528	0.578477
CATHEPSIN_A	FCG2A	0.254836	-0.0331884556083299	1	-0.026012	1	0.0680078
CATHEPSIN_A	FCG2B	0.123931	-0.7	0.408163272185489	-1	0.405429	0.485664
CATHEPSIN_A	FCG3B	0.307659	-0.6	0.610111938963434	-1	0.612377	0.253633
CATHEPSIN_A	FCN2	-0.00402063	-0.346596342049682	0.6	-0.338764	1	0.980664
CATHEPSIN_A	GFRA_1	-0.0975656	-1	0.283689208098539	-1	0.294811	0.648086
CATHEPSIN_A	HEPARIN_COFACTOR_II	-0.192744	-0.9	0.129126054931522	-1	0.123833	0.184023
CATHEPSIN_A	LRIG3	0.011763	-0.7	0.361574227142139	-1	0.356179	0.949727
CATHEPSIN_A	MATN2	-0.0272012	-0.373249939274516	0.9	-0.369164	1	0.895586
CATHEPSIN_A	RGMB	-0.0673985	-0.583417419212755	0.296315196732109	-0.499478	0.333772	0.764102
CATHEPSIN_A	RGM_C	-0.0171694	-0.406226208673543	0.8	-0.409711	1	0.941992
CATHEPSIN_A	TFPI	-0.220568	-0.602646840265482	0.6	-0.598276	1	0.40832
CATHEPSIN_A	TSP4	-0.0432924	-0.406226208673543	0.8	-0.409711	1	0.84918
CATHEPSIN_A	AMINOACYLASE_1	0.00124155	-0.7	0.361574227142139	-1	0.356179	0.996133
CATHEPSIN_A	CARBONIC_ANHYDRASE_6	0.38692	0.062184996095262	1	0.0648801	1	0.0216016
CATHEPSIN_A	CDK5_P35	-0.0918182	-1	0.283689208098539	-1	0.294811	0.671289
CATHEPSIN_A	CATHEPSIN_V	0.0710764	-0.297870957512837	0.8	-0.302352	1	0.740898
CATHEPSIN_A	DKK_4	0.0198238	-0.7	0.329184861287688	-1	0.323904	0.911055
CATHEPSIN_A	ECM1	0.0248876	-0.7	0.361574227142139	-1	0.356179	0.90332
CATHEPSIN_A	FETUB	-0.0811543	-0.7	0.222590035007856	-1	0.22044	0.617148
CATHEPSIN_A	KALLIKREIN_7	0.110635	-0.8	0.483522882433421	-1	0.482528	0.640352
CATHEPSIN_A	PAK3	-0.274157	-1	0.0935638674043616	-0.695498	0.144916	0.222695
CATHEPSIN_A	PK3CG	-0.13522	-0.496188532730719	0.6	-0.49817	1	0.563008
CATHEPSIN_A	TPSB2	-0.163687	-0.595612299024363	0.164418610721554	-0.555957	0.165268	0.369648
CATHEPSIN_A	CAMK1D	0.17039	-0.209561481335768	1	-0.214176	1	0.423789
CATHEPSIN_A	CD30_LIGAND	0.152071	-0.20010859865	0.545307152436886	-0.208754	0.529627	0.431523
CATHEPSIN_A	EPHA1	-0.386681	-1	-0.0281963300021098	-1	-0.0195769	0.0448047
CATHEPSIN_A	GRANZYME_A	0.0291746	-0.7	0.361574227142139	-1	0.356179	0.880117
CATHEPSIN_A	IL_18_RA	-0.250648	-0.584430653702616	0.179063424173999	-0.566477	0.219026	0.23043
CATHEPSIN_A	IR	-0.198119	-0.9	0.15528754692329	-1	0.149345	0.222695
CATHEPSIN_A	KALLISTATIN	0.0880499	-0.277629609479701	0.9	-0.272652	1	0.648086
CATHEPSIN_A	PDGF_RB	-0.140715	-0.422574802050885	0.291987584967453	-0.411343	1	0.416055
CATHEPSIN_A	PGCB	0.038205	-0.450103269750162	0.397157343994426	-0.401306	0.414878	0.856914
CATHEPSIN_A	SE_SELECTIN	-0.0605662	-0.511967435335659	0.229792538700382	-0.447664	0.230734	0.717695
CATHEPSIN_A	THROMBOSPONDIN_1	0.354633	-0.055805729007876	0.727551205859063	-0.07057	0.705839	0.10668
CATHEPSIN_A	ANGIOTENSINOGEN	-0.169693	-1	0.195890902507355	-0.668378	0.218698	0.439258
CATHEPSIN_A	GCP_2	0.0843669	-0.297870957512837	0.8	-0.302352	1	0.686758
CATHEPSIN_A	MDC	0.123923	-0.6	0.454693698547746	-1	0.449441	0.547539
CATHEPSIN_A	MIP_5	-0.087247	-0.9	0.213392203098778	-1	0.212059	0.570742
CATHEPSIN_A	PROTEINASE_3	0.0235218	-0.7	0.361574227142139	-1	0.356179	0.90332
CATHEPSIN_A	TAFI	-0.0110358	-0.345015168958859	0.6	-0.334558	1	0.949727
CATHEPSIN_A	TARC	0.242625	-0.195326587502737	0.566409122019793	-0.183271	0.567921	0.23043
CATHEPSIN_A	TGF_B3	0.158813	-0.217733110076431	0.696062860138904	-0.220255	0.666134	0.462461
CATHEPSIN_A	TSH	-0.0797198	-0.9	0.269105098683769	-1	0.267	0.686758
CATHEPSIN_A	DKK1	0.137719	-0.6	0.439234099267503	-1	0.434755	0.470195
CATHEPSIN_A	ADIPONECTIN	-0.0990691	-1	0.283689208098539	-1	0.294811	0.648086
CATHEPSIN_A	A2_HS_GLYCOPROTEIN	0.0938838	-0.297870957512837	0.8	-0.302352	1	0.65582
CATHEPSIN_A	ARYLSULFATASE_A	0.280386	-0.0848183945285152	1	-0.0812878	1	0.10668
CATHEPSIN_A	BMP10	-0.110377	-0.496188532730719	0.6	-0.49817	1	0.648086
CATHEPSIN_A	CAMK1	0.0556411	-0.314138444212458	0.541121058707391	-0.306348	0.595396	0.795039
CATHEPSIN_A	CHITOTRIOSIDASE_1	-0.117548	-0.496188532730719	0.6	-0.49817	1	0.624883
CATHEPSIN_A	CHL1	0.170431	-0.176520008465848	0.8	-0.17396	1	0.361914
CATHEPSIN_A	ENDOTHELIN_CONVERTING_1	-0.0875662	-0.7	0.25108219754839	-1	0.244754	0.617148
CATHEPSIN_A	FCN1	0.0229872	-0.7	0.34777455306578	-1	0.341037	0.90332
CATHEPSIN_A	GNS	0.107394	-0.6	0.454693698547746	-1	0.449441	0.617148
CATHEPSIN_A	HGFA	0.169202	-0.132599899549702	0.9	-0.126538	1	0.269102
CATHEPSIN_A	LGMN	0.338094	-0.6	0.659163633797341	-1	0.654216	0.168555
CATHEPSIN_A	MP2K2	0.118647	-0.6	0.454693698547746	-1	0.449441	0.570742
CATHEPSIN_A	NID2	0.162893	-0.157877653951556	0.9	-0.152362	1	0.361914
CATHEPSIN_A	OLR1	-0.151255	-0.496145293995356	0.272375749022016	-0.479517	0.306471	0.454727
CATHEPSIN_A	RAP	0.0753555	-0.254160055197999	0.7	-0.248207	1	0.671289
CATHEPSIN_A	VEGF_SR2	0.00856102	-0.7	0.34777455306578	-1	0.341037	0.965195
CATHEPSIN_A	COMPLEMENT_FACTOR_H_5	0.0537685	-0.283080852348647	0.421285647271076	-0.277991	0.425191	0.771836
CATHEPSIN_A	IGF_II_RECEPTOR	-0.150014	-0.482896575512521	0.152896701965019	-0.459076	0.157198	0.35418
CATHEPSIN_A	KALLIKREIN_14	-0.0686917	-0.605131011810171	0.292767743546736	-0.510107	0.327568	0.756367
CATHEPSIN_A	ANGIOSTATIN	-0.000728624	-0.406226208673543	0.8	-0.409711	1	0.996133
CATHEPSIN_A	P27KIP1	-0.281214	-1	0.0935638674043616	-1	0.114778	0.199492
CATHEPSIN_A	PYY	0.218743	-0.7	0.569495388495406	-1	0.567245	0.369648
CATHEPSIN_A	STX1A	-0.190075	-1	0.195890902507355	-1	0.210428	0.369648
CATHEPSIN_A	STIE_2	0.0406008	-0.406120546378178	0.409367375874298	-0.382027	0.426363	0.84918
CATHEPSIN_A	CARBONIC_ANHYDRASE_III	0.123735	-0.8	0.483522882433421	-1	0.482528	0.586211
CATHEPSIN_A	CYSTATIN_S	0.0690238	-0.297870957512837	0.8	-0.302352	1	0.740898
CATHEPSIN_A	CYTD	0.33573	-0.5	0.634224552880259	-1	0.628874	0.137617
CATHEPSIN_A	PPAC	-0.0573103	-0.483936786816043	0.263114340808525	-0.45584	0.260464	0.748633
CATHEPSIN_A	NAGK	0.24667	-0.18862637562901	0.607198094884194	-0.204373	0.601956	0.261367
CATHEPSIN_A	SRAGE	-0.167961	-0.9	0.15528754692329	-1	0.149345	0.346445
CATHEPSIN_A	BPI	-0.0994823	-1	0.283689208098539	-1	0.294811	0.648086
CATHEPSIN_A	C6	-0.231697	-0.602646840265482	0.6	-0.598276	1	0.369648
CATHEPSIN_A	IGE	0.174978	-0.209561481335768	1	-0.214176	1	0.400586
CATHEPSIN_A	IL_17E	-0.0497595	-0.371920851530155	0.311505895636209	-0.3536	0.334043	0.77957
CATHEPSIN_A	IL_6_SRA	-0.0834863	-0.7	0.25108219754839	-1	0.244754	0.632617
CATHEPSIN_A	NEUROTROPHIN_3	0.174291	-0.209561481335768	1	-0.214176	1	0.40832
CATHEPSIN_A	PAPP_A	-0.117616	-0.450349458327116	0.5	-0.442303	1	0.563008
CATHEPSIN_A	PLASMINOGEN	0.102979	-0.6	0.439234099267503	-1	0.434755	0.617148
CATHEPSIN_A	PREKALLIKREIN	-0.225815	-0.487232325510338	0.4	-0.490939	1	0.23043
CATHEPSIN_A	ALPHA_1_ANTICHYMOTRYPSIN	0.0534572	-0.293676245970202	0.474284403611851	-0.28672	0.490397	0.787305
CATHEPSIN_A	P_SELECTIN	-0.0253863	-0.345015168958859	0.6	-0.334558	1	0.887852
CATHEPSIN_A	TENASCIN	0.143859	-0.192944921726047	0.45175509441769	-0.199174	0.436139	0.392852
CATHEPSIN_A	FACTOR_H	-0.15509	-0.588561961438522	0.252651469640421	-0.54087	0.297597	0.493398
CATHEPSIN_A	MMP_2	-0.0646837	-0.7	0.25108219754839	-1	0.244754	0.717695
CATHEPSIN_A	TRANSFERRIN	-0.17177	-1	0.195890902507355	-0.80484	0.210607	0.431523
CATHEPSIN_A	HISTONE_H2A_Z	-0.0832048	-0.9	0.269105098683769	-1	0.267	0.671289
CATHEPSIN_A	IGF_I_SR	-0.146798	-0.539934080539838	0.298442749140048	-0.507867	0.400726	0.524336
CATHEPSIN_A	IL_1_R4	-0.112596	-0.47304566367483	0.7	-0.464067	1	0.609414
CATHEPSIN_A	NCAM_L1	0.0177239	-0.8	0.381577747008811	-1	0.381951	0.934258
CATHEPSIN_A	SPONDIN_1	0.00828958	-0.8	0.381577747008811	-1	0.381951	0.97293
CATHEPSIN_A	CYTT	0.0581658	-0.266676042631938	0.477151291265962	-0.258467	0.481527	0.748633
CATHEPSIN_A	SAA	-0.204326	-0.496190572791346	0.4	-0.49994	1	0.35418
CATHEPSIN_A	SICAM_1	-0.244301	-0.511730900963461	0.4	-0.517034	1	0.199492
CATHEPSIN_A	MSP	-0.0376163	-0.345015168958859	0.6	-0.334558	1	0.833711
CATHEPSIN_A	SP_D	-0.221852	-0.560963650775894	0.5	-0.552537	1	0.346445
CATHEPSIN_A	COLLECTIN_KIDNEY_1	0.128477	-0.6	0.439234099267503	-1	0.434755	0.508867
CATHEPSIN_A	ENPP7	-0.0162376	-0.346596342049682	0.6	-0.338764	1	0.934258
CATHEPSIN_A	ENTP5	0.0876785	-0.277629609479702	0.9	-0.272652	1	0.648086
CATHEPSIN_A	FCRL3	0.222663	-0.7	0.569495388495406	-1	0.567245	0.35418
CATHEPSIN_A	MFGM	-0.0275307	-0.406226208673543	0.8	-0.409711	1	0.90332
CATHEPSIN_A	PCSK7	-0.0447069	-0.383740346700621	0.421723322111335	-0.377333	0.439169	0.825977
CATHEPSIN_A	SPARCL1	-0.0266975	-0.346596342049682	0.6	-0.338764	1	0.887852
CATHEPSIN_A	ST4S6	0.118093	-0.8	0.483522882433421	-1	0.482528	0.609414
CATHEPSIN_A	TGM3	0.0946968	-0.297870957512837	0.8	-0.302352	1	0.648086
CATHEPSIN_A	TROPOMYOSIN_2	-0.0866059	-0.9	0.269105098683769	-1	0.267	0.65582
CATHEPSIN_A	ZAP70	-0.109072	-0.47304566367483	0.7	-0.464067	1	0.624883
CATHEPSIN_A	C1_ESTERASE_INHIBITOR	-0.02917	-0.406226208673543	0.8	-0.409711	1	0.895586
CATHEPSIN_A	C4	-0.148289	-0.469485126838632	0.268389732975935	-0.456014	0.283884	0.431523
CATHEPSIN_A	C5B__6_COMPLEX	0.107822	-0.8	0.483522882433421	-1	0.482528	0.648086
CATHEPSIN_A	IL_5_RA	0.0931862	-0.238993116957229	0.7	-0.234098	1	0.578477
CATHEPSIN_A	KININOGEN__HMW	-0.337807	-0.684217752582788	0.5	-0.677997	1	0.214961
CATHEPSIN_A	NCAM_120	0.105394	-0.6	0.454693698547746	-1	0.449441	0.624883
CATHEPSIN_A	SCGF_ALPHA	0.291069	-0.0461774792952467	1	-0.0424023	1	0.0834766
CATHEPSIN_A	BST1	0.0461241	-0.259313210834961	0.336419548624009	-0.245347	0.330733	0.756367
CATHEPSIN_A	CDON	-0.115645	-0.47304566367483	0.7	-0.464067	1	0.60168
CATHEPSIN_A	CLUSTERIN	0.467749	0.129712691604651	1	0.123256	1	0.0138672
CATHEPSIN_A	EMR2	-0.049337	-0.399010207323233	0.363715606067911	-0.396132	0.368828	0.802773
CATHEPSIN_A	FUCOSYLTRANSFERASE_3	0.211653	-0.5	0.540489059855716	-1	0.541068	0.361914
CATHEPSIN_A	FUT5	0.00762304	-0.7	0.329184861287688	-1	0.323904	0.965195
CATHEPSIN_A	HDGR2	-0.290543	-1	0.0935638674043616	-1	0.114778	0.168555
CATHEPSIN_A	IL_34	0.120491	-0.8	0.483522882433421	-1	0.482528	0.60168
CATHEPSIN_A	KYNU	-0.0890201	-0.9	0.269105098683769	-1	0.267	0.648086
CATHEPSIN_A	PLXC1	-0.0309593	-0.406226208673543	0.8	-0.409711	1	0.887852
CATHEPSIN_A	SLIK5	0.16379	-0.157877653951556	0.9	-0.152362	1	0.35418
CATHEPSIN_A	PH	0.0910373	-0.277629609479702	0.9	-0.272652	1	0.632617
CATHEPSIN_A	APO_D	-0.0578531	-0.475094310496616	0.294537283411307	-0.443819	0.308305	0.771836
CATHEPSIN_A	AFAMIN	0.011429	-0.7	0.34777455306578	-1	0.341037	0.949727
CATHEPSIN_A	GELSOLIN	0.157243	-0.172588497448603	0.560708894336314	-0.170756	0.540584	0.385117
CATHEPSIN_A	C34_GP41_HIV_FRAGMENT	-0.118256	-0.413994656944812	0.5	-0.411343	1	0.524336
CATHEPSIN_A	PERL	-0.167952	-0.8	0.143428442971448	-1	0.135916	0.315508
CATHEPSIN_A	ITI_HEAVY_CHAIN_H4	0.35343	0.000343428940677321	0.724550170925002	-0.0198356	0.694323	0.0680078
CATHEPSIN_A	TXD12	0.15303	-0.132742944246485	0.49882594355022	-0.119627	0.552418	0.315508
CATHEPSIN_A	SL_SELECTIN	0.1407	-0.338803002083554	0.511230337501106	-0.328358	0.510653	0.53207
CATHEPSIN_A	TRKB	0.054366	-0.290897583979213	0.483232524974332	-0.283039	0.506633	0.77957
CATHEPSIN_A	ANGIOGENIN	0.0878631	-0.254160055197999	0.7	-0.248207	1	0.624883
CATHEPSIN_A	COAGULATION_FACTOR_IX	-0.19713	-1	0.195890902507355	-1	0.210428	0.346445
CATHEPSIN_A	COAGULATION_FACTOR_X	-0.113993	-0.450349458327116	0.5	-0.442303	1	0.578477
CATHEPSIN_A	COAGULATION_FACTOR_V	-0.118996	-0.496188532730719	0.6	-0.49817	1	0.624883
CATHEPSIN_A	ENDOGLIN	-0.11235	-0.450349458327116	0.5	-0.442303	1	0.586211
CATHEPSIN_A	HCC_4	-0.16505	-1	0.118527255381711	-1	0.119287	0.276836
CATHEPSIN_A	MIP_3B	0.101529	-0.8	0.483522882433421	-1	0.482528	0.671289
CATHEPSIN_A	MIS	0.110387	-0.5	0.381843312285915	-1	0.376899	0.508867
CATHEPSIN_A	STANNIOCALCIN_1	0.137821	-0.349870308936425	0.464859870938271	-0.351306	0.457218	0.493398
CATHEPSIN_A	ANNEXIN_I	-0.349879	-0.644570367905593	0.0621148973346397	-0.630763	0.0806881	0.0834766
CATHEPSIN_A	ANNEXIN_II	-0.2558	-0.655651877341669	0.188086292668784	-0.607476	0.318157	0.292305
CATHEPSIN_A	ARTS1	0.260767	-0.0461774792952468	1	-0.0424023	1	0.10668
CATHEPSIN_A	CARBONIC_ANHYDRASE_I	0.132053	-0.8	0.483522882433421	-1	0.482528	0.563008
CATHEPSIN_A	CATZ	0.452486	0.100843975669934	0.787909486870087	0.0567423	0.753536	0.0293359
CATHEPSIN_A	DERM	0.0310545	-0.7	0.329184861287688	-1	0.323904	0.856914
CATHEPSIN_A	ELAFIN	-0.187446	-0.9	0.169459903860382	-1	0.16784	0.307773
CATHEPSIN_A	ERP29	-0.196627	-1	0.195890902507355	-1	0.210428	0.346445
CATHEPSIN_A	FIBRINOGEN_G_CHAIN_DIMER	-0.0440924	-0.406226208673543	0.8	-0.409711	1	0.841445
CATHEPSIN_A	GP1BA	-0.112844	-0.425857057387795	0.5	-0.424766	1	0.563008
CATHEPSIN_A	GPC5	-0.187648	-1	0.195890902507355	-1	0.210428	0.377383
CATHEPSIN_A	GRN	0.16116	-0.158065691769379	0.818057733054152	-0.154289	0.63893	0.369648
CATHEPSIN_A	HRG	0.465736	0.106018646233035	1	0.0750931	0.839248	0.0216016
CATHEPSIN_A	LG3BP	-0.0787144	-0.7	0.25108219754839	-1	0.244754	0.65582
CATHEPSIN_A	MN_SOD	0.0178928	-0.7	0.34777455306578	-1	0.341037	0.926523
CATHEPSIN_A	PAFAH	0.0510795	-0.302551845103612	0.450873748039722	-0.296969	0.45992	0.795039
CATHEPSIN_A	SCD163	0.101226	-0.9	0.421180041927994	-1	0.417274	0.609414
CATHEPSIN_A	SEPR	0.0743055	-0.277629609479702	0.9	-0.272652	1	0.702227
CATHEPSIN_A	TRYPSIN_2	0.00581002	-0.8	0.381577747008811	-1	0.381951	0.980664
CATHEPSIN_A	TSG_6	-0.116029	-0.450349458327116	0.5	-0.442303	1	0.570742
CATHEPSIN_A	CLM6	0.160405	-0.176520008465848	0.8	-0.17396	1	0.400586
CATHEPSIN_A	IL_22BP	0.00208939	-0.8	0.381577747008811	-1	0.381951	0.996133
CATHEPSIN_A	IL_23_R	-0.0666237	-0.57246171766187	0.298440472072194	-0.493654	0.33765	0.764102
CATHEPSIN_A	ILT_2	0.104217	-0.5	0.381843312285915	-1	0.376899	0.539805
CATHEPSIN_A	ILT_4	-0.144951	-0.457284852438015	0.322679393704325	-0.443947	0.398141	0.446992
CATHEPSIN_A	JAG1	-0.0798948	-0.7	0.25108219754839	-1	0.244754	0.648086
CATHEPSIN_A	LAG_3	0.0958716	-0.297870957512837	0.8	-0.302352	1	0.648086
CATHEPSIN_A	MICB	0.123474	-0.6	0.454693698547746	-1	0.449441	0.547539
CATHEPSIN_A	NOGO_RECEPTOR	-0.147712	-0.459239478233403	0.188411431043088	-0.438481	0.204026	0.385117
CATHEPSIN_A	NOTCH_3	0.0657441	-0.254160055198	0.7	-0.248207	1	0.717695
CATHEPSIN_A	NR_CAM	-0.0339958	-0.406226208673543	0.8	-0.409711	1	0.880117
CATHEPSIN_A	NRX3B	-0.0510228	-0.443368691791196	0.400751846252264	-0.416905	0.494301	0.818242
CATHEPSIN_A	SEM6B	0.0460099	-0.344366746139759	0.400956978344524	-0.322809	0.418713	0.818242
CATHEPSIN_A	SICAM_5	-0.0234649	-0.346596342049682	0.6	-0.338764	1	0.895586
CATHEPSIN_A	SIG14	0.0958595	-0.254160055197999	0.7	-0.248207	1	0.586211
CATHEPSIN_A	SLAF6	-0.064693	-0.545159406653079	0.30908634815381	-0.480526	0.347925	0.771836
CATHEPSIN_A	SREC_I	-0.0718998	-0.7	0.25108219754839	-1	0.244754	0.686758
CATHEPSIN_A	TCCR	0.277644	-0.106969244665047	1	-0.108594	1	0.145352
CATHEPSIN_A	UNC5H3	-0.310902	-0.684217752582787	0.5	-0.677997	1	0.315508
CATHEPSIN_A	UNC5H4	-0.212026	-0.602646840265482	0.6	-0.598276	1	0.439258
CATHEPSIN_A	PCSK9	0.17621	-0.176520008465848	0.8	-0.17396	1	0.330977
CATHEPSIN_A	DRAK2	-0.134886	-0.496188532730719	0.6	-0.49817	1	0.563008
CATHEPSIN_A	PDE4D	0.125531	-0.8	0.483522882433421	-1	0.482528	0.586211
CATHEPSIN_A	TYK2	-0.0995436	-1	0.283689208098539	-1	0.294811	0.648086
CATHEPSIN_A	EOTAXIN	-0.00797151	-0.373249939274516	0.9	-0.369164	1	0.965195
CATHEPSIN_A	COAGULATION_FACTOR_IXAB	-0.24031	-0.602646840265483	0.6	-0.598276	1	0.346445
CATHEPSIN_A	B7_2	0.0418181	-0.389353079106909	0.36116974766687	-0.37286	0.356075	0.818242
CATHEPSIN_A	CALGRANULIN_B	-0.200455	-0.511730900963461	0.4	-0.517034	1	0.400586
CATHEPSIN_A	CASPASE_10	-0.157325	-0.539172972201951	0.218590411094143	-0.505783	0.242509	0.431523
CATHEPSIN_A	OMD	0.138174	-0.9	0.421180041927994	-1	0.417274	0.439258
CATHEPSIN_A	SEMAPHORIN_3E	-0.214405	-0.541437228136929	0.6	-0.53336	1	0.35418
CATHEPSIN_A	FAS__SOLUBLE	0.160774	-0.209561481335768	1	-0.214176	1	0.454727
CATHEPSIN_A	SLEPTIN_R	-0.170255	-0.8	0.143428442971448	-1	0.135916	0.307773
CATHEPSIN_A	SHPS1	0.10769	-0.9	0.421180041927994	-1	0.417274	0.578477
CATHEPSIN_A	CNDP1	-0.0823513	-0.7	0.25108219754839	-1	0.244754	0.640352
CATHEPSIN_A	COLEC12	-0.0362236	-0.346596342049682	0.6	-0.338764	1	0.841445
CATHEPSIN_A	CYTN	0.104655	-0.6	0.439234099267503	-1	0.434755	0.609414
CATHEPSIN_A	FICOLIN_3	-0.0496296	-0.39997518830312	0.361033715343743	-0.397439	0.365927	0.802773
CATHEPSIN_A	H6ST1	0.0955998	-0.297870957512837	0.8	-0.302352	1	0.648086
CATHEPSIN_A	RBP	-0.0772904	-0.9	0.269105098683769	-1	0.267	0.694492
CATHEPSIN_A	RGMA	-0.0869079	-1	0.283689208098539	-1	0.294811	0.686758
CATHEPSIN_A	SICAM_2	0.0297183	-0.8	0.381577747008811	-1	0.381951	0.887852
CATHEPSIN_A	SLAF7	0.1151	-0.6	0.439234099267503	-1	0.434755	0.570742
CATHEPSIN_A	CATHEPSIN_D	0.228177	-0.7	0.569495388495406	-1	0.567245	0.330977
CATHEPSIN_A	EGF	-0.133292	-0.496188532730719	0.6	-0.49817	1	0.570742
CATHEPSIN_A	BFGF_R	-0.0595034	-0.56046859799455	0.25469801880469	-0.498387	0.251486	0.740898
CATHEPSIN_A	CRIPTO	0.00220531	-0.8	0.381577747008811	-1	0.381951	0.988398
CATHEPSIN_A	EPO	-0.00813579	-0.406226208673543	0.8	-0.409711	1	0.97293
CATHEPSIN_A	IL_9	-0.139302	-0.4981705159144	0.485782563501821	-0.49817	1	0.547539
CATHEPSIN_A	NG36	-0.0433651	-0.406226208673543	0.8	-0.409711	1	0.84918
CATHEPSIN_A	X_3HAO	-0.0684238	-0.9	0.269105098683769	-1	0.267	0.72543
CATHEPSIN_A	TNF_A	-0.157511	-0.540646423655851	0.216944446820263	-0.506711	0.241108	0.431523
CATHEPSIN_A	CREL1	-0.0356974	-0.290436867535631	0.6	-0.290994	1	0.818242
CATHEPSIN_A	LECTIN__MANNOSE_2	-0.104885	-0.496188532730719	0.6	-0.49817	1	0.671289
CATHEPSIN_A	LRP1B	0.101107	-0.8	0.483522882433421	-1	0.482528	0.671289
CATHEPSIN_A	MYPC1	-0.143603	-0.521194132551291	0.35216647750055	-0.49817	1	0.53207
CATHEPSIN_A	CATHEPSIN_H	0.150342	-0.198177520835703	0.488963162188776	-0.208177	0.48475	0.416055
CATHEPSIN_A	ROR1	-0.0131947	-0.406226208673543	0.8	-0.409711	1	0.957461
CATHEPSIN_A	FBLN3	-0.219493	-0.602646840265482	0.6	-0.598276	1	0.416055
CATHEPSIN_A	MMP_8	-0.194865	-0.9	0.15528754692329	-1	0.149345	0.23043
CATHEPSIN_A	FAM3B	0.0254569	-0.7	0.329184861287688	-1	0.323904	0.887852
CATHEPSIN_A	IFN_A_B_R1	-0.0710486	-0.9	0.269105098683769	-1	0.267	0.717695
CATHEPSIN_A	HMGN1	-0.0710631	-0.9	0.236204023484105	-1	0.22893	0.679023
CATHEPSIN_A	UB2G2	-0.137855	-0.47304566367483	0.7	-0.464067	1	0.508867
CATHEPSIN_A	QORL1	0.174142	-0.209561481335768	1	-0.214176	1	0.40832
CATHEPSIN_A	PEDF	-0.313948	-0.647078157026281	0.4	-0.642601	1	0.261367
CATHEPSIN_A	CATF	0.386636	0.0203084799695134	1	0.0200636	1	0.0370703
CATHEPSIN_A	PLXB2	0.0414569	-0.381919884696819	0.38453423035186	-0.353699	0.393107	0.833711
CATHEPSIN_S	CATHEPSIN_S	1	0.666260892752647	1	0.698709	1	8.07844e-08
CATHEPSIN_S	COAGULATION_FACTOR_VII	-0.0157032	-0.373249939274516	0.9	-0.369164	1	0.941992
CATHEPSIN_S	C2	0.170687	-0.176520008465848	0.8	-0.17396	1	0.35418
CATHEPSIN_S	GRANULYSIN	-0.411298	-0.697855173749979	0.2	-0.70435	1	0.214961
CATHEPSIN_S	HPLN1	0.0121735	-0.8	0.381577747008811	-1	0.381951	0.957461
CATHEPSIN_S	IDS	-0.0652428	-0.552934121804542	0.305419021037409	-0.484087	0.344903	0.771836
CATHEPSIN_S	KALLIKREIN_12	0.132928	-0.8	0.483522882433421	-1	0.482528	0.555273
CATHEPSIN_S	LYVE1	-0.00288995	-0.373249939274516	0.9	-0.369164	1	0.988398
CATHEPSIN_S	ASAH2	0.241255	-0.190541106425369	0.529374818475386	-0.17991	0.53607	0.207227
CATHEPSIN_S	NIDOGEN	-0.180225	-0.8	0.143428442971448	-1	0.135916	0.261367
CATHEPSIN_S	PIGR	0.19599	-0.176520008465848	0.8	-0.17396	1	0.253633
CATHEPSIN_S	SEMAPHORIN_3A	0.244631	-0.200005954749458	0.596407974344239	-0.224242	0.593669	0.269102
CATHEPSIN_S	WFKN2	-0.179053	-0.9	0.15528754692329	-1	0.149345	0.300039
CATHEPSIN_S	BGH3	-0.164464	-0.757290481713992	0.20088037496354	-0.598743	0.241547	0.462461
CATHEPSIN_S	C1R	-0.00351142	-0.406226208673543	0.8	-0.409711	1	0.988398
CATHEPSIN_S	CD109	-0.160088	-0.648211688207921	0.225049582943199	-0.567268	0.264454	0.47793
CATHEPSIN_S	CD23	0.246419	-0.165606588399288	0.582074055563156	-0.150358	0.585066	0.214961
CATHEPSIN_S	CD48	0.227768	-0.7	0.569495388495406	-1	0.567245	0.330977
CATHEPSIN_S	CD5L	-0.0608191	-0.507074743568046	0.284182374343343	-0.468877	0.293665	0.756367
CATHEPSIN_S	CNTN2	-0.487005	-1	-0.128307266637207	-1	-0.119464	0.0138672
CATHEPSIN_S	CONTACTIN_4	-0.240699	-0.511730900963461	0.4	-0.517034	1	0.214961
CATHEPSIN_S	CONTACTIN_5	-0.366167	-0.792058457948051	0.0308253935950068	-0.722357	0.0928752	0.114414
CATHEPSIN_S	CYTF	-0.200664	-0.560963650775894	0.5	-0.552537	1	0.431523
CATHEPSIN_S	CYSTATIN_M	0.0812558	-0.297870957512837	0.8	-0.302352	1	0.702227
CATHEPSIN_S	FCG2A	0.340802	0.0184627446143885	0.599872099740674	0.021966	0.602112	0.0370703
CATHEPSIN_S	FCG2B	0.323225	-0.4	0.584045187123739	-1	0.584422	0.153086
CATHEPSIN_S	FCG3B	0.114747	-0.6	0.439234099267503	-1	0.434755	0.570742
