## Supplementary Tables for "A parametric bootstrap approach for computing confidence intervals for genetic correlations with application to genetically-determined protein-protein networks" (part 5 of 14)

### Sheet: Supplementary Table 4 (continued)
Supplementary Table 4: estimated genetic correlations between proteins estimated in the JHS dataset, fron analysis adjusted to age, sex and BMI.
CATHEPSIN_S	FCN2	0.220511	-0.5	0.507303783936827	-1	0.520683	0.300039
CATHEPSIN_S	GFRA_1	-0.415593	-0.774003474852962	0.4	-0.762219	1	0.238164
CATHEPSIN_S	HEPARIN_COFACTOR_II	0.000556432	-0.8	0.310592249426781	-1	0.316281	0.996133
CATHEPSIN_S	LRIG3	0.156015	-0.187601123610657	0.590989044658363	-0.190017	0.569971	0.416055
CATHEPSIN_S	MATN2	-0.512667	-0.807023366053825	0.2	-0.807568	1	0.222695
CATHEPSIN_S	RGMB	-0.0856503	-1	0.283689208098539	-1	0.294811	0.694492
CATHEPSIN_S	RGM_C	-0.0103273	-0.406226208673543	0.8	-0.409711	1	0.965195
CATHEPSIN_S	TFPI	-0.097525	-1	0.283689208098539	-1	0.294811	0.65582
CATHEPSIN_S	TSP4	-0.18132	-1	0.195890902507355	-1	0.210428	0.400586
CATHEPSIN_S	AMINOACYLASE_1	-0.0932052	-0.9	0.269105098683769	-1	0.267	0.632617
CATHEPSIN_S	CARBONIC_ANHYDRASE_6	-0.335364	-0.596193132822213	0.3	-0.603842	1	0.137617
CATHEPSIN_S	CDK5_P35	0.25113	-0.163737782518011	0.645917155858027	-0.170638	0.623058	0.245898
CATHEPSIN_S	CATHEPSIN_V	-0.0820749	-1	0.283689208098539	-1	0.294811	0.709961
CATHEPSIN_S	DKK_4	-0.476438	-1	-0.171792469121465	-1	-0.165585	0.00569465
CATHEPSIN_S	ECM1	-0.241386	-0.560963650775894	0.5	-0.552537	1	0.269102
CATHEPSIN_S	FETUB	0.242108	-0.150645771463832	0.511786347554324	-0.126456	0.517632	0.16082
CATHEPSIN_S	KALLIKREIN_7	-0.0293184	-0.406226208673543	0.8	-0.409711	1	0.895586
CATHEPSIN_S	PAK3	0.600872	-0.2	0.894625858776532	-1	0.886532	0.245898
CATHEPSIN_S	PK3CG	0.229235	-0.7	0.569495388495406	-1	0.567245	0.330977
CATHEPSIN_S	TPSB2	-0.165679	-0.69626228227671	0.156640484805725	-0.591749	0.156768	0.361914
CATHEPSIN_S	CAMK1D	0.127065	-0.8	0.483522882433421	-1	0.482528	0.578477
CATHEPSIN_S	CD30_LIGAND	-0.378339	-1	-0.0281963300021098	-1	-0.0195769	0.0448047
CATHEPSIN_S	EPHA1	0.0581165	-0.279430137017291	0.624519377332955	-0.272652	1	0.764102
CATHEPSIN_S	GRANZYME_A	-0.169454	-0.9	0.169459903860382	-0.616028	0.176446	0.385117
CATHEPSIN_S	IL_18_RA	0.200453	-0.5	0.540489059855716	-1	0.541068	0.400586
CATHEPSIN_S	IR	0.00100103	-0.7	0.34777455306578	-1	0.341037	0.996133
CATHEPSIN_S	KALLISTATIN	-0.246923	-0.570893224724172	0.242508247914832	-0.553974	0.355117	0.245898
CATHEPSIN_S	PDGF_RB	-0.0981743	-0.7	0.222590035007856	-1	0.22044	0.539805
CATHEPSIN_S	PGCB	-0.280591	-1	0.0935638674043616	-0.816612	0.11624	0.199492
CATHEPSIN_S	SE_SELECTIN	0.246516	-0.092666545769534	0.544181262488978	-0.0855399	0.538292	0.145352
CATHEPSIN_S	THROMBOSPONDIN_1	-0.269566	-0.807586649821489	0.102876714156878	-0.664417	0.16988	0.238164
CATHEPSIN_S	ANGIOTENSINOGEN	0.0347887	-0.539499436745937	0.387417188471858	-0.438561	0.400315	0.872383
CATHEPSIN_S	GCP_2	-0.367927	-0.813511666652893	0.0198002774324745	-0.730308	0.0801571	0.10668
CATHEPSIN_S	MDC	-0.09761	-0.9	0.269105098683769	-1	0.267	0.609414
CATHEPSIN_S	MIP_5	0.0848464	-0.212042895874625	0.6	-0.212625	1	0.578477
CATHEPSIN_S	PROTEINASE_3	-0.0179138	-0.373249939274516	0.9	-0.369164	1	0.926523
CATHEPSIN_S	TAFI	-0.106938	-0.425857057387795	0.5	-0.424766	1	0.593945
CATHEPSIN_S	TARC	-0.154068	-0.513339652528533	0.24744831553722	-0.49083	0.271162	0.446992
CATHEPSIN_S	TGF_B3	-0.150797	-0.56338427001988	0.27636047533015	-0.522576	0.337506	0.508867
CATHEPSIN_S	TSH	-0.156454	-0.532265920483784	0.226306145695273	-0.50155	0.249359	0.439258
CATHEPSIN_S	DKK1	-0.406032	-0.697855173749979	0.2	-0.70435	1	0.238164
CATHEPSIN_S	ADIPONECTIN	-0.47443	-1	-0.10559577940206	-0.842531	-0.045862	0.0293359
CATHEPSIN_S	A2_HS_GLYCOPROTEIN	-0.0460166	-0.416307350075923	0.494265400475044	-0.409711	1	0.833711
CATHEPSIN_S	ARYLSULFATASE_A	0.00946626	-0.7	0.361574227142139	-1	0.356179	0.965195
CATHEPSIN_S	BMP10	0.00399346	-0.8	0.381577747008811	-1	0.381951	0.988398
CATHEPSIN_S	CAMK1	0.291747	-0.106969244665047	1	-0.108594	1	0.122148
CATHEPSIN_S	CHITOTRIOSIDASE_1	0.181958	-0.209561481335768	1	-0.214176	1	0.377383
CATHEPSIN_S	CHL1	0.0546381	-0.290065637430418	0.485911641293571	-0.28196	0.51237	0.77957
CATHEPSIN_S	ENDOTHELIN_CONVERTING_1	-0.0493221	-0.393014914465757	0.293770396468722	-0.38683	0.302428	0.787305
CATHEPSIN_S	FCN1	0.0749154	-0.254160055197999	0.7	-0.248207	1	0.679023
CATHEPSIN_S	GNS	0.0697866	-0.277629609479702	0.9	-0.272652	1	0.717695
CATHEPSIN_S	HGFA	-0.0905146	-0.7	0.222590035007856	-1	0.22044	0.578477
CATHEPSIN_S	LGMN	0.252091	-0.158374986892963	0.654260030437976	-0.164526	0.628327	0.245898
CATHEPSIN_S	MP2K2	0.111284	-0.6	0.454693698547746	-1	0.449441	0.60168
CATHEPSIN_S	NID2	-0.265091	-0.781925232568818	0.0548024858691174	-0.640938	0.066294	0.137617
CATHEPSIN_S	OLR1	-0.228957	-0.560963650775894	0.5	-0.552537	1	0.315508
CATHEPSIN_S	RAP	-0.200905	-0.541437228136929	0.6	-0.53336	1	0.40832
CATHEPSIN_S	VEGF_SR2	0.108189	-0.6	0.439234099267503	-1	0.434755	0.593945
CATHEPSIN_S	COMPLEMENT_FACTOR_H_5	0.0286827	-0.7	0.34777455306578	-1	0.341037	0.880117
CATHEPSIN_S	IGF_II_RECEPTOR	0.0884236	-0.212042895874625	0.6	-0.212625	1	0.563008
CATHEPSIN_S	KALLIKREIN_14	0.305314	-0.6	0.659163633797341	-1	0.654216	0.292305
CATHEPSIN_S	ANGIOSTATIN	-0.132779	-0.496188532730719	0.6	-0.49817	1	0.570742
CATHEPSIN_S	P27KIP1	0.040613	-0.405896583073886	0.409449075869449	-0.381938	0.426424	0.84918
CATHEPSIN_S	PYY	0.332084	-0.6	0.659163633797341	-1	0.654216	0.191758
CATHEPSIN_S	STX1A	-0.126224	-0.496188532730719	0.6	-0.49817	1	0.593945
CATHEPSIN_S	STIE_2	-0.0397474	-0.406226208673543	0.8	-0.409711	1	0.856914
CATHEPSIN_S	CARBONIC_ANHYDRASE_III	0.0840833	-0.297870957512837	0.8	-0.302352	1	0.686758
CATHEPSIN_S	CYSTATIN_S	0.197075	-0.209561481335768	1	-0.214176	1	0.323242
CATHEPSIN_S	CYTD	-0.0108344	-0.373249939274516	0.9	-0.369164	1	0.957461
CATHEPSIN_S	PPAC	-0.291069	-1	0.0523840620840429	-1	0.0506797	0.0834766
CATHEPSIN_S	NAGK	-0.380874	-1	-0.00463713716400616	-1	0.014299	0.0602734
CATHEPSIN_S	SRAGE	0.0891172	-0.254160055197999	0.7	-0.248207	1	0.617148
CATHEPSIN_S	BPI	-0.259223	-0.673989650412829	0.166900738825554	-0.618971	0.258015	0.276836
CATHEPSIN_S	C6	0.189417	-0.209561481335768	1	-0.214176	1	0.35418
CATHEPSIN_S	IGE	0.404754	-0.6	0.747518348755737	-1	0.739244	0.238164
CATHEPSIN_S	IL_17E	0.369605	0.0621849960952618	1	0.0648801	1	0.0216016
CATHEPSIN_S	IL_6_SRA	0.0766632	-0.254160055197999	0.7	-0.248207	1	0.671289
CATHEPSIN_S	NEUROTROPHIN_3	-0.348468	-0.690017824408872	0.214115190318053	-0.677997	1	0.176289
CATHEPSIN_S	PAPP_A	-0.0865363	-0.7	0.25108219754839	-1	0.244754	0.624883
CATHEPSIN_S	PLASMINOGEN	-0.215709	-0.541437228136929	0.6	-0.53336	1	0.346445
CATHEPSIN_S	PREKALLIKREIN	-0.0929419	-0.9	0.213392203098778	-1	0.212059	0.547539
CATHEPSIN_S	ALPHA_1_ANTICHYMOTRYPSIN	-0.408569	-0.733735321375765	0.3	-0.727752	1	0.238164
CATHEPSIN_S	P_SELECTIN	-0.0650819	-0.9	0.236204023484105	-0.489116	0.235502	0.709961
CATHEPSIN_S	TENASCIN	-0.343533	-0.621053337636142	-0.00105508592999452	-0.61397	0.033608	0.0680078
CATHEPSIN_S	FACTOR_H	-0.109817	-0.496188532730719	0.6	-0.49817	1	0.65582
CATHEPSIN_S	MMP_2	-0.0805466	-0.7	0.25108219754839	-1	0.244754	0.648086
CATHEPSIN_S	TRANSFERRIN	-0.457878	-0.85987324584075	-0.0501558761209122	-0.774904	0.106683	0.0834766
CATHEPSIN_S	HISTONE_H2A_Z	-0.0711561	-0.9	0.269105098683769	-1	0.267	0.717695
CATHEPSIN_S	IGF_I_SR	-0.0559476	-0.469989712276386	0.367419341020412	-0.43594	0.413273	0.802773
CATHEPSIN_S	IL_1_R4	0.0675415	-0.277629609479702	0.9	-0.272652	1	0.72543
CATHEPSIN_S	NCAM_L1	-0.0403435	-0.406226208673543	0.8	-0.409711	1	0.856914
CATHEPSIN_S	SPONDIN_1	0.0370396	-0.471498455166892	0.393834626262779	-0.412339	0.409697	0.864648
CATHEPSIN_S	CYTT	0.249666	-0.105291343100578	0.57430559159735	-0.101653	0.575827	0.168555
CATHEPSIN_S	SAA	-0.300365	-0.59075738161481	0.3	-0.593956	1	0.269102
CATHEPSIN_S	SICAM_1	0.0354434	-0.7	0.329184861287688	-1	0.323904	0.841445
CATHEPSIN_S	MSP	-0.231015	-0.511730900963461	0.4	-0.517034	1	0.261367
CATHEPSIN_S	SP_D	-0.128321	-0.47304566367483	0.7	-0.464067	1	0.547539
CATHEPSIN_S	COLLECTIN_KIDNEY_1	0.0271717	-0.7	0.34777455306578	-1	0.341037	0.887852
CATHEPSIN_S	ENPP7	0.0760082	-0.254160055197999	0.7	-0.248207	1	0.671289
CATHEPSIN_S	ENTP5	-0.151222	-0.496030714596619	0.272673766291245	-0.479389	0.306997	0.454727
CATHEPSIN_S	FCRL3	0.381225	0.00113437261002344	1	-0.00781967	1	0.0525391
CATHEPSIN_S	MFGM	0.061272	-0.297870957512837	0.8	-0.302352	1	0.771836
CATHEPSIN_S	PCSK7	0.0692945	-0.277629609479702	0.9	-0.272652	1	0.717695
CATHEPSIN_S	SPARCL1	0.137261	-0.6	0.439234099267503	-1	0.434755	0.470195
CATHEPSIN_S	ST4S6	0.116602	-0.8	0.483522882433421	-1	0.482528	0.617148
CATHEPSIN_S	TGM3	-0.0285057	-0.406226208673543	0.8	-0.409711	1	0.90332
CATHEPSIN_S	TROPOMYOSIN_2	0.374661	0.0203084799695134	1	0.0200636	1	0.0370703
CATHEPSIN_S	ZAP70	0.358981	0.0201470092228405	0.972898507501441	0.00886253	0.747502	0.0448047
CATHEPSIN_S	C1_ESTERASE_INHIBITOR	-0.0630034	-0.521268004462962	0.320355904065987	-0.470319	0.357755	0.77957
CATHEPSIN_S	C4	-0.0246697	-0.346596342049682	0.6	-0.338764	1	0.895586
CATHEPSIN_S	C5B__6_COMPLEX	0.062924	-0.297870957512837	0.8	-0.302352	1	0.764102
CATHEPSIN_S	IL_5_RA	0.125578	-0.9	0.421180041927994	-1	0.417274	0.501133
CATHEPSIN_S	KININOGEN__HMW	-0.115027	-0.496188532730719	0.6	-0.49817	1	0.632617
CATHEPSIN_S	NCAM_120	-0.346127	-0.664682246570477	0.107382767306046	-0.642664	0.431527	0.129883
CATHEPSIN_S	SCGF_ALPHA	-0.0625333	-0.487052269476042	0.245733184233373	-0.441939	0.246108	0.717695
CATHEPSIN_S	BST1	-0.114592	-0.384067275603677	0.6	-0.380089	1	0.493398
CATHEPSIN_S	CDON	-0.32884	-0.647078157026281	0.4	-0.642601	1	0.199492
CATHEPSIN_S	CLUSTERIN	-0.293391	-0.9	0.071331608569426	-1	0.0720728	0.0989453
CATHEPSIN_S	EMR2	0.184882	-0.176520008465848	0.8	-0.17396	1	0.300039
CATHEPSIN_S	FUCOSYLTRANSFERASE_3	-0.0731377	-0.9	0.269105098683769	-1	0.267	0.709961
CATHEPSIN_S	FUT5	0.129397	-0.9	0.421180041927994	-1	0.417274	0.47793
CATHEPSIN_S	HDGR2	0.0437583	-0.383512031110483	0.430513668721184	-0.361266	0.443698	0.841445
CATHEPSIN_S	IL_34	0.0442922	-0.380394888934814	0.43408938374483	-0.358131	0.446945	0.833711
CATHEPSIN_S	KYNU	-0.384201	-1	-0.0281963300021098	-1	-0.0195769	0.0448047
CATHEPSIN_S	PLXC1	-0.285654	-1	0.0935638674043616	-1	0.114778	0.184023
CATHEPSIN_S	SLIK5	-0.290866	-1	0.0523840620840429	-1	0.0506797	0.0834766
CATHEPSIN_S	PH	0.208944	-0.5	0.540489059855716	-1	0.541068	0.369648
CATHEPSIN_S	APO_D	0.359931	0.0203084799695133	1	0.0131513	0.765402	0.0370703
CATHEPSIN_S	AFAMIN	-0.266883	-1	0.0523840620840429	-0.67132	0.0583189	0.129883
CATHEPSIN_S	GELSOLIN	-0.375471	-1	-0.0486627963166534	-1	-0.0519895	0.0293359
CATHEPSIN_S	C34_GP41_HIV_FRAGMENT	0.107388	-0.7	0.408163272185489	-1	0.405429	0.563008
CATHEPSIN_S	PERL	0.0389359	-0.36662665515383	0.344906049778353	-0.378338	0.332739	0.825977
CATHEPSIN_S	ITI_HEAVY_CHAIN_H4	0.213218	-0.5	0.540489059855716	-1	0.541068	0.35418
CATHEPSIN_S	TXD12	0.327236	-0.4	0.576294617314752	-1	0.570165	0.10668
CATHEPSIN_S	SL_SELECTIN	-0.239616	-0.602646840265482	0.6	-0.598276	1	0.346445
CATHEPSIN_S	TRKB	-0.329534	-0.647078157026281	0.4	-0.642601	1	0.199492
CATHEPSIN_S	ANGIOGENIN	0.234155	-0.5	0.507303783936827	-1	0.520683	0.238164
CATHEPSIN_S	COAGULATION_FACTOR_IX	0.472185	0.106018646233035	1	0.0903371	1	0.0216016
CATHEPSIN_S	COAGULATION_FACTOR_X	-0.0433563	-0.36846501436861	0.353332184997307	-0.357403	0.355907	0.810508
CATHEPSIN_S	COAGULATION_FACTOR_V	-0.0922482	-1	0.283689208098539	-1	0.294811	0.671289
CATHEPSIN_S	ENDOGLIN	-0.13475	-0.450349458327117	0.5	-0.442303	1	0.493398
CATHEPSIN_S	HCC_4	0.0560292	-0.225582595789927	0.431428133715529	-0.22139	0.432869	0.72543
CATHEPSIN_S	MIP_3B	0.108149	-0.8	0.483522882433421	-1	0.482528	0.648086
CATHEPSIN_S	MIS	0.192572	-0.11567335948385	0.8	-0.112579	1	0.184023
CATHEPSIN_S	STANNIOCALCIN_1	0.0250489	-0.7	0.361574227142139	-1	0.356179	0.90332
CATHEPSIN_S	ANNEXIN_I	-0.0615682	-0.7	0.25108219754839	-1	0.244754	0.733164
CATHEPSIN_S	ANNEXIN_II	-0.157753	-0.611277284524506	0.237943659689916	-0.554058	0.278744	0.485664
CATHEPSIN_S	ARTS1	-0.234467	-0.511730900963461	0.4	-0.517034	1	0.245898
CATHEPSIN_S	CARBONIC_ANHYDRASE_I	0.279387	-0.106969244665047	1	-0.108594	1	0.137617
CATHEPSIN_S	CATZ	0.225223	-0.5	0.540489059855716	-1	0.541068	0.307773
CATHEPSIN_S	DERM	-0.355641	-0.679534287863046	-0.0292480759678824	-0.648149	-0.0141628	0.0448047
CATHEPSIN_S	ELAFIN	-0.167764	-0.721484484741573	0.17112252527254	-0.586643	0.183609	0.392852
CATHEPSIN_S	ERP29	0.402251	-0.6	0.747518348755737	-1	0.739244	0.245898
CATHEPSIN_S	FIBRINOGEN_G_CHAIN_DIMER	0.027382	-0.8	0.381577747008811	-1	0.381951	0.895586
CATHEPSIN_S	GP1BA	-0.0452606	-0.352715752417665	0.38783188663196	-0.335951	0.462373	0.795039
CATHEPSIN_S	GPC5	-0.0755044	-1	0.283689208098539	-0.620866	0.299234	0.733164
CATHEPSIN_S	GRN	0.0512719	-0.292395158795297	0.39689643737569	-0.291052	0.405546	0.77957
CATHEPSIN_S	HRG	0.224766	-0.7	0.569495388495406	-1	0.567245	0.346445
CATHEPSIN_S	LG3BP	-0.137079	-0.450349458327116	0.5	-0.442303	1	0.485664
CATHEPSIN_S	MN_SOD	-0.0427548	-0.365989858070185	0.360719232605168	-0.354884	0.364048	0.818242
CATHEPSIN_S	PAFAH	-0.00820363	-0.373249939274516	0.9	-0.369164	1	0.965195
CATHEPSIN_S	SCD163	-0.131087	-0.425857057387795	0.5	-0.424766	1	0.485664
CATHEPSIN_S	SEPR	0.116454	-0.6	0.454693698547746	-1	0.449441	0.578477
CATHEPSIN_S	TRYPSIN_2	-0.014345	-0.406226208673543	0.8	-0.409711	1	0.949727
CATHEPSIN_S	TSG_6	-0.315683	-0.617067310776208	0.4	-0.617028	1	0.238164
CATHEPSIN_S	CLM6	-0.0588738	-0.484423533575981	0.290973699395201	-0.451628	0.303036	0.764102
CATHEPSIN_S	IL_22BP	-0.20365	-0.602646840265482	0.6	-0.598276	1	0.470195
CATHEPSIN_S	IL_23_R	-0.468316	-1	-0.10559577940206	-0.810111	-0.00776403	0.0448047
CATHEPSIN_S	ILT_2	-0.0751906	-0.6	0.199299803177753	-1	0.202469	0.609414
CATHEPSIN_S	ILT_4	-0.126137	-0.450349458327116	0.5	-0.442303	1	0.53207
CATHEPSIN_S	JAG1	0.092963	-0.254160055197999	0.7	-0.248207	1	0.60168
CATHEPSIN_S	LAG_3	0.0463098	-0.368615839706021	0.447601286929879	-0.347047	0.460292	0.825977
CATHEPSIN_S	MICB	-0.44636	-0.747385114974316	0.042573532365016	-0.727752	1	0.0834766
CATHEPSIN_S	NOGO_RECEPTOR	-0.000335065	-0.323984383317388	0.6	-0.320567	1	0.996133
CATHEPSIN_S	NOTCH_3	-0.133889	-0.450349458327117	0.5	-0.442303	1	0.493398
CATHEPSIN_S	NR_CAM	-0.340025	-0.684217752582788	0.5	-0.677997	1	0.207227
CATHEPSIN_S	NRX3B	0.00866505	-0.8	0.381577747008811	-1	0.381951	0.965195
CATHEPSIN_S	SEM6B	0.0183483	-0.7	0.361574227142139	-1	0.356179	0.926523
CATHEPSIN_S	SICAM_5	0.24056	-0.19758371905831	0.525663018957644	-0.191284	0.533477	0.207227
CATHEPSIN_S	SIG14	-0.0294433	-0.346596342049682	0.6	-0.338764	1	0.872383
CATHEPSIN_S	SLAF6	0.0539266	-0.324147831734496	0.498611127102249	-0.312866	0.545572	0.802773
CATHEPSIN_S	SREC_I	-0.065121	-0.7	0.25108219754839	-1	0.244754	0.717695
CATHEPSIN_S	TCCR	0.168728	-0.209561481335768	1	-0.214176	1	0.423789
CATHEPSIN_S	UNC5H3	0.206986	-0.7	0.569495388495406	-1	0.567245	0.40832
CATHEPSIN_S	UNC5H4	0.0297774	-0.8	0.381577747008811	-1	0.381951	0.887852
CATHEPSIN_S	PCSK9	-0.425957	-0.733735321375765	0.3	-0.727752	1	0.168555
CATHEPSIN_S	DRAK2	0.191734	-0.209561481335768	1	-0.214176	1	0.338711
CATHEPSIN_S	PDE4D	0.125551	-0.8	0.483522882433421	-1	0.482528	0.586211
CATHEPSIN_S	TYK2	0.515859	-0.3	0.830611395759375	-1	0.819905	0.199492
CATHEPSIN_S	EOTAXIN	0.283641	-0.0848183945285152	1	-0.0812878	1	0.10668
CATHEPSIN_S	COAGULATION_FACTOR_IXAB	0.486436	0.106018646233035	1	0.0903371	1	0.0216016
CATHEPSIN_S	B7_2	-0.392337	-1	-0.0486627963166534	-1	-0.0519895	0.0293359
CATHEPSIN_S	CALGRANULIN_B	0.0555019	-0.247067393666009	0.4917354279255	-0.244883	0.453612	0.748633
CATHEPSIN_S	CASPASE_10	0.206151	-0.5	0.540489059855716	-1	0.541068	0.385117
CATHEPSIN_S	OMD	-0.342531	-0.596493237838886	0.19566665890569	-0.603842	1	0.10668
CATHEPSIN_S	SEMAPHORIN_3E	-0.233829	-0.541437228136929	0.6	-0.53336	1	0.269102
CATHEPSIN_S	FAS__SOLUBLE	0.121074	-0.8	0.483522882433421	-1	0.482528	0.60168
CATHEPSIN_S	SLEPTIN_R	-0.0717865	-0.9	0.236204023484105	-1	0.22893	0.679023
CATHEPSIN_S	SHPS1	0.150604	-0.184366668337679	0.480880431778186	-0.180258	0.470906	0.377383
CATHEPSIN_S	CNDP1	0.167	-0.157877653951556	0.9	-0.152362	1	0.338711
CATHEPSIN_S	COLEC12	-0.192463	-0.9	0.15528754692329	-1	0.149345	0.245898
CATHEPSIN_S	CYTN	0.264854	-0.0622664074280031	1	-0.0543073	1	0.0989453
CATHEPSIN_S	FICOLIN_3	-0.17109	-0.9	0.169459903860382	-0.676374	0.1699	0.377383
CATHEPSIN_S	H6ST1	0.0614896	-0.297870957512837	0.8	-0.302352	1	0.771836
CATHEPSIN_S	RBP	0.536433	-0.3	0.792090912734367	-1	0.794512	0.0912109
CATHEPSIN_S	RGMA	0.132479	-0.8	0.483522882433421	-1	0.482528	0.555273
CATHEPSIN_S	SICAM_2	0.223025	-0.7	0.569495388495406	-1	0.567245	0.35418
CATHEPSIN_S	SLAF7	0.128316	-0.6	0.439234099267503	-1	0.434755	0.508867
CATHEPSIN_S	CATHEPSIN_D	0.0865374	-0.297870957512837	0.8	-0.302352	1	0.679023
CATHEPSIN_S	EGF	-0.0919151	-1	0.283689208098539	-1	0.294811	0.671289
CATHEPSIN_S	BFGF_R	-0.131337	-0.450349458327116	0.5	-0.442303	1	0.508867
CATHEPSIN_S	CRIPTO	0.153816	-0.244191905548007	0.598087221265479	-0.241601	0.588712	0.47793
CATHEPSIN_S	EPO	0.583268	0.216193940861132	1	0.196714	1	0.00710912
CATHEPSIN_S	IL_9	0.0512182	-0.33995979006552	0.480473020538217	-0.32392	0.504401	0.810508
CATHEPSIN_S	NG36	-0.0474779	-0.424206691909864	0.466968323386823	-0.409711	1	0.833711
CATHEPSIN_S	X_3HAO	-0.213679	-0.560963650775894	0.5	-0.552537	1	0.377383
CATHEPSIN_S	TNF_A	-0.0512038	-0.414319464792098	0.346604904341179	-0.404771	0.351789	0.795039
CATHEPSIN_S	CREL1	0.237079	-0.036823807908235	0.582050686243521	-0.0326688	0.554521	0.0989453
CATHEPSIN_S	LECTIN__MANNOSE_2	-0.0100503	-0.406226208673543	0.8	-0.409711	1	0.965195
CATHEPSIN_S	LRP1B	-0.347476	-0.687335795780045	0.268016909566232	-0.677997	1	0.184023
CATHEPSIN_S	MYPC1	0.105446	-0.8	0.483522882433421	-1	0.482528	0.65582
CATHEPSIN_S	CATHEPSIN_H	-0.0433483	-0.368431831802969	0.353431217608822	-0.357368	0.356011	0.810508
CATHEPSIN_S	ROR1	-0.00663382	-0.406226208673543	0.8	-0.409711	1	0.980664
CATHEPSIN_S	FBLN3	0.260965	-0.108853265604157	0.878983490024151	-0.119138	0.709929	0.207227
CATHEPSIN_S	MMP_8	-0.263091	-0.687114993282053	0.0632170143307954	-0.619088	0.07593	0.145352
CATHEPSIN_S	FAM3B	-0.0395168	-0.345015168958859	0.6	-0.334558	1	0.825977
CATHEPSIN_S	IFN_A_B_R1	-0.313036	-0.647078157026281	0.4	-0.642601	1	0.261367
CATHEPSIN_S	HMGN1	0.331934	-0.4	0.597451327671282	-1	0.601292	0.145352
CATHEPSIN_S	UB2G2	0.566896	0.236463792771794	1	0.229525	1	0.00348026
CATHEPSIN_S	QORL1	0.166434	-0.209561481335768	1	-0.214176	1	0.431523
CATHEPSIN_S	PEDF	-0.012994	-0.373249939274516	0.9	-0.369164	1	0.949727
CATHEPSIN_S	CATF	-0.0288134	-0.373249939274516	0.9	-0.369164	1	0.887852
CATHEPSIN_S	PLXB2	0.128098	-0.6	0.454693698547746	-1	0.449441	0.53207
COAGULATION_FACTOR_VII	COAGULATION_FACTOR_VII	1	0.73948676329311	1	0.780581	1	3.20144e-12
COAGULATION_FACTOR_VII	C2	0.00195777	-0.6	0.347123610008445	-1	0.337079	0.988398
COAGULATION_FACTOR_VII	GRANULYSIN	0.150413	-0.17005955097184	0.482092542998444	-0.164979	0.471131	0.369648
COAGULATION_FACTOR_VII	HPLN1	0.115449	-0.8	0.456934774455341	-1	0.453129	0.586211
COAGULATION_FACTOR_VII	IDS	-0.234495	-0.556977042760185	0.5	-0.548925	1	0.292305
COAGULATION_FACTOR_VII	KALLIKREIN_12	-0.291219	-1	0.0701134918311705	-1	0.068728	0.0989453
COAGULATION_FACTOR_VII	LYVE1	-0.271515	-1	0.0526060831450231	-1	0.043638	0.0834766
COAGULATION_FACTOR_VII	ASAH2	-0.109487	-0.411118840929162	0.5	-0.411695	1	0.563008
COAGULATION_FACTOR_VII	NIDOGEN	-0.139921	-0.393068177760261	0.350274158414644	-0.402204	0.253437	0.392852
COAGULATION_FACTOR_VII	PIGR	-0.0688416	-0.7	0.239149907200707	-1	0.235073	0.694492
COAGULATION_FACTOR_VII	SEMAPHORIN_3A	0.230851	-0.7	0.551400858806693	-1	0.542943	0.292305
COAGULATION_FACTOR_VII	WFKN2	-0.0530399	-0.384925966527692	0.262719884672209	-0.371861	0.258288	0.748633
COAGULATION_FACTOR_VII	BGH3	0.0400584	-0.396955782817084	0.38028253804898	-0.396647	0.376316	0.841445
COAGULATION_FACTOR_VII	C1R	-0.0310974	-0.373071029880541	0.6	-0.366188	1	0.880117
COAGULATION_FACTOR_VII	CD109	-0.103615	-0.463005228491255	0.6	-0.46031	1	0.640352
COAGULATION_FACTOR_VII	CD23	0.024418	-0.6	0.347123610008445	-1	0.337079	0.895586
COAGULATION_FACTOR_VII	CD48	-0.124217	-0.463005228491255	0.6	-0.46031	1	0.563008
COAGULATION_FACTOR_VII	CD5L	0.0397744	-0.399893842352658	0.355953480441536	-0.394297	0.346411	0.825977
COAGULATION_FACTOR_VII	CNTN2	0.0107256	-0.6	0.347123610008445	-1	0.337079	0.957461
COAGULATION_FACTOR_VII	CONTACTIN_4	-0.186909	-0.8	0.117605179024701	-1	0.112508	0.176289
COAGULATION_FACTOR_VII	CONTACTIN_5	-0.203715	-0.556977042760185	0.5	-0.548925	1	0.416055
COAGULATION_FACTOR_VII	CYTF	0.184804	-0.158514919889323	0.8	-0.1509	1	0.245898
COAGULATION_FACTOR_VII	CYSTATIN_M	0.0433686	-0.368896916646852	0.391780859329131	-0.360158	0.390777	0.825977
COAGULATION_FACTOR_VII	FCG2A	0.132102	-0.4	0.374710016909221	-0.335819	0.37138	0.385117
COAGULATION_FACTOR_VII	FCG2B	0.206344	-0.4	0.476781337879542	-1	0.471482	0.307773
COAGULATION_FACTOR_VII	FCG3B	0.00904435	-0.6	0.303828808133491	-1	0.310839	0.957461
COAGULATION_FACTOR_VII	FCN2	0.211269	-0.4	0.491987819915566	-1	0.494476	0.307773
COAGULATION_FACTOR_VII	GFRA_1	0.173132	-0.180386893915226	0.9	-0.177339	1	0.35418
COAGULATION_FACTOR_VII	HEPARIN_COFACTOR_II	0.0203685	-0.5	0.29085530747976	-1	0.293292	0.895586
COAGULATION_FACTOR_VII	LRIG3	0.378297	0.0507932206149217	0.9	0.0611226	1	0.0216016
COAGULATION_FACTOR_VII	MATN2	-0.118815	-0.43208162406354	0.6	-0.429691	1	0.547539
COAGULATION_FACTOR_VII	RGMB	-0.0761172	-0.9	0.275947394535406	-1	0.276197	0.702227
COAGULATION_FACTOR_VII	RGM_C	0.0888186	-0.272837812211582	0.8	-0.269943	1	0.640352
COAGULATION_FACTOR_VII	TFPI	0.143183	-0.294340446872604	0.478487644846428	-0.278046	0.480783	0.47793
COAGULATION_FACTOR_VII	TSP4	-0.00075661	-0.37307102988054	0.6	-0.366188	1	0.996133
COAGULATION_FACTOR_VII	AMINOACYLASE_1	0.152294	-0.182297042372565	0.498394089722727	-0.173398	0.520539	0.392852
COAGULATION_FACTOR_VII	CARBONIC_ANHYDRASE_6	0.176044	-0.12286231479741	0.7	-0.117442	1	0.214961
COAGULATION_FACTOR_VII	CDK5_P35	-0.146435	-0.480749745395603	0.292745583962205	-0.474352	0.317014	0.470195
COAGULATION_FACTOR_VII	CATHEPSIN_V	0.090415	-0.272837812211582	0.8	-0.269943	1	0.632617
COAGULATION_FACTOR_VII	DKK_4	-0.16901	-0.8	0.117605179024701	-1	0.112508	0.245898
COAGULATION_FACTOR_VII	ECM1	-0.0499755	-0.376957830980869	0.328112309480372	-0.362695	0.331646	0.77957
COAGULATION_FACTOR_VII	FETUB	0.0258474	-0.5	0.29085530747976	-1	0.293292	0.872383
COAGULATION_FACTOR_VII	KALLIKREIN_7	0.015791	-0.7	0.363436523496316	-1	0.359018	0.934258
COAGULATION_FACTOR_VII	PAK3	-0.147506	-0.484329138223979	0.284096942269829	-0.478462	0.300762	0.470195
COAGULATION_FACTOR_VII	PK3CG	-0.181403	-1	0.174455744848314	-1	0.172335	0.330977
COAGULATION_FACTOR_VII	TPSB2	-0.0614088	-0.571943611052996	0.219175298401994	-0.506426	0.219306	0.709961
COAGULATION_FACTOR_VII	CAMK1D	0.0296514	-0.7	0.363436523496316	-1	0.359018	0.880117
COAGULATION_FACTOR_VII	CD30_LIGAND	-0.0484156	-0.370761771089608	0.34878754400971	-0.355968	0.350715	0.787305
COAGULATION_FACTOR_VII	EPHA1	0.234484	-0.5	0.512209976784883	-0.303198	0.512402	0.214961
COAGULATION_FACTOR_VII	GRANZYME_A	0.132568	-0.8	0.429107410955235	-1	0.426611	0.47793
COAGULATION_FACTOR_VII	IL_18_RA	0.171476	-0.158514919889323	0.8	-0.1509	1	0.307773
COAGULATION_FACTOR_VII	IR	0.276988	-0.0292295380756811	1	-0.0225905	1	0.0680078
COAGULATION_FACTOR_VII	KALLISTATIN	0.298787	-0.0595366680875356	0.8	-0.0488566	1	0.0834766
COAGULATION_FACTOR_VII	PDGF_RB	-0.0301808	-0.292620994790219	0.6	-0.291787	1	0.84918
COAGULATION_FACTOR_VII	PGCB	-0.0564819	-0.548832097446705	0.28419443658316	-0.490742	0.293886	0.77957
COAGULATION_FACTOR_VII	SE_SELECTIN	0.0334801	-0.5	0.29085530747976	-1	0.293292	0.833711
COAGULATION_FACTOR_VII	THROMBOSPONDIN_1	-0.151507	-0.497701822257879	0.251785441906508	-0.495484	0.258075	0.454727
COAGULATION_FACTOR_VII	ANGIOTENSINOGEN	0.0179841	-0.7	0.363436523496316	-1	0.359018	0.926523
COAGULATION_FACTOR_VII	GCP_2	-0.0855559	-0.9	0.275947394535406	-1	0.276197	0.663555
COAGULATION_FACTOR_VII	MDC	0.122225	-0.8	0.429107410955235	-1	0.426611	0.524336
COAGULATION_FACTOR_VII	MIP_5	-0.118113	-0.381465777327227	0.5	-0.377046	1	0.470195
COAGULATION_FACTOR_VII	PROTEINASE_3	0.0095306	-0.6	0.347123610008445	-1	0.337079	0.957461
COAGULATION_FACTOR_VII	TAFI	-0.040593	-0.299033613273966	0.5	-0.304075	1	0.802773
COAGULATION_FACTOR_VII	TARC	-0.0527926	-0.388147355710306	0.296800235134533	-0.376213	0.30591	0.771836
COAGULATION_FACTOR_VII	TGF_B3	0.0356504	-0.561657655767378	0.36497092631594	-0.559927	0.359658	0.856914
COAGULATION_FACTOR_VII	TSH	0.0241036	-0.6	0.347123610008445	-1	0.337079	0.895586
COAGULATION_FACTOR_VII	DKK1	-0.222408	-0.494730131563112	0.5	-0.500238	1	0.269102
COAGULATION_FACTOR_VII	ADIPONECTIN	-0.110706	-0.463005228491255	0.6	-0.46031	1	0.617148
COAGULATION_FACTOR_VII	A2_HS_GLYCOPROTEIN	-0.261107	-0.650560032468955	0.0964385473854877	-0.614345	0.112155	0.184023
COAGULATION_FACTOR_VII	ARYLSULFATASE_A	0.181811	-0.158514919889323	0.8	-0.1509	1	0.261367
COAGULATION_FACTOR_VII	BMP10	0.0747473	-0.272837812211581	0.8	-0.269943	1	0.694492
COAGULATION_FACTOR_VII	CAMK1	0.0492849	-0.318748084587106	0.431964337290107	-0.318467	0.423407	0.802773
COAGULATION_FACTOR_VII	CHITOTRIOSIDASE_1	0.0213307	-0.7	0.363436523496316	-1	0.359018	0.918789
COAGULATION_FACTOR_VII	CHL1	0.148481	-0.19555459393891	0.481639590125635	-0.19331	0.488713	0.40832
COAGULATION_FACTOR_VII	ENDOTHELIN_CONVERTING_1	-0.0950827	-0.7	0.218430507231188	-1	0.217036	0.547539
COAGULATION_FACTOR_VII	FCN1	0.0461576	-0.286198740438168	0.361849634269444	-0.26686	0.36826	0.77957
COAGULATION_FACTOR_VII	GNS	-0.128425	-0.43208162406354	0.6	-0.429691	1	0.501133
COAGULATION_FACTOR_VII	HGFA	-0.185208	-0.7	0.101014340024257	-1	0.101566	0.16082
COAGULATION_FACTOR_VII	LGMN	0.0395706	-0.40342867293847	0.378587938244203	-0.403771	0.374343	0.841445
COAGULATION_FACTOR_VII	MP2K2	-0.0810439	-0.7	0.239149907200707	-1	0.235073	0.640352
COAGULATION_FACTOR_VII	NID2	-0.176299	-0.8	0.133935528237847	-1	0.125534	0.245898
COAGULATION_FACTOR_VII	OLR1	0.0287761	-0.6	0.347123610008445	-1	0.337079	0.872383
COAGULATION_FACTOR_VII	RAP	-0.146877	-0.439628030286215	0.228941848079917	-0.438138	0.207635	0.385117
COAGULATION_FACTOR_VII	VEGF_SR2	0.134916	-0.5	0.407427767842391	-1	0.409196	0.439258
COAGULATION_FACTOR_VII	COMPLEMENT_FACTOR_H_5	-0.190094	-0.8	0.133935528237847	-1	0.125534	0.184023
COAGULATION_FACTOR_VII	IGF_II_RECEPTOR	0.0589614	-0.192974173396278	0.7	-0.19191	1	0.679023
COAGULATION_FACTOR_VII	KALLIKREIN_14	-0.161973	-0.602938366728828	0.186675037976192	-0.566392	0.19425	0.40832
COAGULATION_FACTOR_VII	ANGIOSTATIN	-0.293431	-1	0.0701134918311705	-1	0.068728	0.0989453
COAGULATION_FACTOR_VII	P27KIP1	0.0338009	-0.7	0.363436523496316	-1	0.359018	0.864648
COAGULATION_FACTOR_VII	PYY	-0.165262	-0.796322237059877	0.175863998577887	-0.618012	0.180032	0.392852
COAGULATION_FACTOR_VII	STX1A	-0.0108344	-0.37307102988054	0.6	-0.366188	1	0.957461
COAGULATION_FACTOR_VII	STIE_2	-0.103612	-0.463005228491255	0.6	-0.46031	1	0.640352
COAGULATION_FACTOR_VII	CARBONIC_ANHYDRASE_III	-0.161669	-0.597733388765116	0.187675009308771	-0.563137	0.195658	0.40832
COAGULATION_FACTOR_VII	CYSTATIN_S	-0.305422	-0.650500488556335	0.4	-0.64367	1	0.300039
COAGULATION_FACTOR_VII	CYTD	0.334501	-0.4	0.595219854495664	-1	0.597308	0.114414
COAGULATION_FACTOR_VII	PPAC	-0.0380557	-0.32000881065063	0.6	-0.315407	1	0.818242
COAGULATION_FACTOR_VII	NAGK	0.0324126	-0.7	0.363436523496316	-1	0.359018	0.872383
COAGULATION_FACTOR_VII	SRAGE	-0.0423121	-0.327664416109893	0.386819801501841	-0.31896	0.397065	0.802773
COAGULATION_FACTOR_VII	BPI	0.0362592	-0.491635507736624	0.367085700712944	-0.494813	0.361816	0.856914
COAGULATION_FACTOR_VII	C6	-0.205406	-0.556977042760185	0.5	-0.548925	1	0.40832
COAGULATION_FACTOR_VII	IGE	-0.0448683	-0.422714921346845	0.349097574738854	-0.40304	0.360004	0.825977
COAGULATION_FACTOR_VII	IL_17E	-0.125719	-0.392028333799705	0.5	-0.394749	1	0.462461
COAGULATION_FACTOR_VII	IL_6_SRA	0.00957574	-0.6	0.303828808133491	-1	0.310839	0.957461
COAGULATION_FACTOR_VII	NEUROTROPHIN_3	-0.0711202	-0.9	0.275947394535406	-1	0.276197	0.717695
COAGULATION_FACTOR_VII	PAPP_A	-0.0738623	-0.7	0.218430507231188	-1	0.217036	0.648086
COAGULATION_FACTOR_VII	PLASMINOGEN	-0.336332	-0.58442205065069	0.4	-0.586925	1	0.10668
COAGULATION_FACTOR_VII	PREKALLIKREIN	0.264114	0.00254917452088513	0.7	0.00404737	1	0.0448047
COAGULATION_FACTOR_VII	ALPHA_1_ANTICHYMOTRYPSIN	-0.0340476	-0.348782497906963	0.6	-0.339414	1	0.84918
COAGULATION_FACTOR_VII	P_SELECTIN	0.378677	0.080137606072929	0.8	0.0871091	1	0.0138672
COAGULATION_FACTOR_VII	TENASCIN	-0.0475983	-0.357430499318689	0.243105382872087	-0.332708	0.249126	0.756367
COAGULATION_FACTOR_VII	FACTOR_H	-0.0792185	-0.9	0.275947394535406	-1	0.276197	0.686758
COAGULATION_FACTOR_VII	MMP_2	0.104316	-0.5	0.407427767842391	-1	0.409196	0.586211
COAGULATION_FACTOR_VII	TRANSFERRIN	-0.0144438	-0.37307102988054	0.6	-0.366188	1	0.941992
COAGULATION_FACTOR_VII	HISTONE_H2A_Z	0.0173542	-0.6	0.347123610008445	-1	0.337079	0.926523
COAGULATION_FACTOR_VII	IGF_I_SR	0.106698	-0.8	0.456934774455341	-1	0.453129	0.624883
COAGULATION_FACTOR_VII	IL_1_R4	-0.0737262	-0.7	0.239149907200707	-1	0.235073	0.671289
COAGULATION_FACTOR_VII	NCAM_L1	0.0834048	-0.272837812211582	0.8	-0.269943	1	0.663555
COAGULATION_FACTOR_VII	SPONDIN_1	-0.136379	-0.463005228491255	0.6	-0.46031	1	0.508867
COAGULATION_FACTOR_VII	CYTT	0.186166	-0.13603121305473	0.7	-0.128107	1	0.199492
COAGULATION_FACTOR_VII	SAA	0.0723184	-0.203537563544253	0.6	-0.204848	1	0.632617
COAGULATION_FACTOR_VII	SICAM_1	0.0255196	-0.5	0.299437993387349	-1	0.301971	0.872383
COAGULATION_FACTOR_VII	MSP	-0.0786455	-0.7	0.206285807026048	-1	0.206027	0.609414
COAGULATION_FACTOR_VII	SP_D	0.221352	-0.5	0.512209976784883	-1	0.511051	0.276836
COAGULATION_FACTOR_VII	COLLECTIN_KIDNEY_1	0.00550449	-0.6	0.303828808133491	-1	0.310839	0.97293
COAGULATION_FACTOR_VII	ENPP7	0.0838284	-0.234310522955264	0.7	-0.22577	1	0.60168
COAGULATION_FACTOR_VII	ENTP5	0.259216	-0.0595366680875356	0.8	-0.0488566	1	0.10668
COAGULATION_FACTOR_VII	FCRL3	-0.214008	-0.556977042760185	0.5	-0.548925	1	0.369648
COAGULATION_FACTOR_VII	MFGM	0.080817	-0.272837812211581	0.8	-0.269943	1	0.671289
COAGULATION_FACTOR_VII	PCSK7	0.11429	-0.8	0.429107410955235	-1	0.426611	0.563008
COAGULATION_FACTOR_VII	SPARCL1	0.0241404	-0.6	0.303828808133491	-1	0.310839	0.887852
COAGULATION_FACTOR_VII	ST4S6	-0.138548	-0.463005228491255	0.6	-0.46031	1	0.501133
COAGULATION_FACTOR_VII	TGM3	-0.312125	-0.650500488556335	0.4	-0.64367	1	0.276836
COAGULATION_FACTOR_VII	TROPOMYOSIN_2	-0.0310088	-0.348782497906963	0.6	-0.339414	1	0.864648
COAGULATION_FACTOR_VII	ZAP70	-0.1093	-0.43208162406354	0.6	-0.429691	1	0.586211
COAGULATION_FACTOR_VII	C1_ESTERASE_INHIBITOR	-0.054429	-0.497083249019897	0.29021639892899	-0.467215	0.302927	0.787305
COAGULATION_FACTOR_VII	C4	0.354153	0.0380141493516378	0.644939320464268	0.0577893	0.651626	0.0138672
COAGULATION_FACTOR_VII	C5B__6_COMPLEX	-0.154006	-0.518683445129008	0.231606237667583	-0.507866	0.238863	0.439258
COAGULATION_FACTOR_VII	IL_5_RA	0.227428	-0.4	0.482226277860201	-1	0.481927	0.207227
COAGULATION_FACTOR_VII	KININOGEN__HMW	-0.0122844	-0.37307102988054	0.6	-0.366188	1	0.949727
COAGULATION_FACTOR_VII	NCAM_120	-0.0884083	-0.7	0.239149907200707	-1	0.235073	0.609414
COAGULATION_FACTOR_VII	SCGF_ALPHA	0.0337171	-0.5	0.299437993387349	-1	0.301971	0.833711
COAGULATION_FACTOR_VII	BST1	-0.140442	-0.399532007259547	0.126559085579064	-0.42124	0.113686	0.300039
COAGULATION_FACTOR_VII	CDON	0.168851	-0.158514919889323	0.8	-0.1509	1	0.315508
COAGULATION_FACTOR_VII	CLUSTERIN	-0.33131	-0.599668868584848	0.4	-0.60731	1	0.153086
COAGULATION_FACTOR_VII	EMR2	0.151662	-0.18449268690349	0.495619299428709	-0.176435	0.514206	0.392852
COAGULATION_FACTOR_VII	FUCOSYLTRANSFERASE_3	0.19817	-0.158514919889323	0.8	-0.1509	1	0.207227
COAGULATION_FACTOR_VII	FUT5	0.0341193	-0.5	0.299437993387349	-1	0.301971	0.833711
COAGULATION_FACTOR_VII	HDGR2	0.0653608	-0.272837812211582	0.8	-0.269943	1	0.733164
COAGULATION_FACTOR_VII	IL_34	-0.0196118	-0.37307102988054	0.6	-0.366188	1	0.926523
COAGULATION_FACTOR_VII	KYNU	-0.118229	-0.43208162406354	0.6	-0.429691	1	0.547539
COAGULATION_FACTOR_VII	PLXC1	-0.0824157	-0.9	0.275947394535406	-1	0.276197	0.671289
COAGULATION_FACTOR_VII	SLIK5	-0.107849	-0.411118840929162	0.5	-0.411695	1	0.570742
COAGULATION_FACTOR_VII	PH	-0.0238038	-0.348782497906963	0.6	-0.339414	1	0.895586
COAGULATION_FACTOR_VII	APO_D	-0.132147	-0.43208162406354	0.6	-0.429691	1	0.485664
COAGULATION_FACTOR_VII	AFAMIN	0.00355467	-0.6	0.303828808133491	-1	0.310839	0.980664
COAGULATION_FACTOR_VII	GELSOLIN	-0.119344	-0.411118840929162	0.5	-0.411695	1	0.516602
COAGULATION_FACTOR_VII	C34_GP41_HIV_FRAGMENT	-0.0153123	-0.292620994790219	0.6	-0.291787	1	0.918789
COAGULATION_FACTOR_VII	PERL	-0.21221	-0.485413639630293	0.4	-0.484515	1	0.300039
COAGULATION_FACTOR_VII	ITI_HEAVY_CHAIN_H4	-0.0034042	-0.348782497906963	0.6	-0.339414	1	0.988398
COAGULATION_FACTOR_VII	TXD12	-0.0926848	-0.6	0.189188287249436	-1	0.189765	0.501133
COAGULATION_FACTOR_VII	SL_SELECTIN	-0.0501747	-0.463990849077195	0.307248758180111	-0.433049	0.324471	0.802773
COAGULATION_FACTOR_VII	TRKB	-0.0963731	-0.7	0.239149907200707	-1	0.235073	0.570742
COAGULATION_FACTOR_VII	ANGIOGENIN	0.127112	-0.5	0.407427767842391	-1	0.409196	0.47793
COAGULATION_FACTOR_VII	COAGULATION_FACTOR_IX	-0.00191589	-0.37307102988054	0.6	-0.366188	1	0.996133
COAGULATION_FACTOR_VII	COAGULATION_FACTOR_X	0.0206856	-0.6	0.303828808133491	-1	0.310839	0.90332
COAGULATION_FACTOR_VII	COAGULATION_FACTOR_V	-0.016497	-0.37307102988054	0.6	-0.366188	1	0.934258
COAGULATION_FACTOR_VII	ENDOGLIN	0.0961395	-0.234310522955264	0.7	-0.22577	1	0.547539
COAGULATION_FACTOR_VII	HCC_4	0.0348884	-0.5	0.287582640304248	-1	0.281727	0.810508
COAGULATION_FACTOR_VII	MIP_3B	-0.0748925	-0.9	0.275947394535406	-1	0.276197	0.702227
COAGULATION_FACTOR_VII	MIS	0.277749	0.00096394251258243	0.7	-0.00329136	1	0.0525391
COAGULATION_FACTOR_VII	STANNIOCALCIN_1	0.44554	0.0482939289402193	0.696136723436648	0.0769197	0.707952	0.0293359
COAGULATION_FACTOR_VII	ANNEXIN_I	0.0665487	-0.234310522955264	0.7	-0.22577	1	0.686758
COAGULATION_FACTOR_VII	ANNEXIN_II	-0.000909712	-0.37307102988054	0.6	-0.366188	1	0.996133
COAGULATION_FACTOR_VII	ARTS1	0.00902092	-0.5	0.299437993387349	-1	0.301971	0.957461
COAGULATION_FACTOR_VII	CARBONIC_ANHYDRASE_I	0.124633	-0.8	0.456934774455341	-1	0.453129	0.547539
COAGULATION_FACTOR_VII	CATZ	-0.030862	-0.348782497906963	0.6	-0.339414	1	0.864648
COAGULATION_FACTOR_VII	DERM	-0.00330808	-0.299033613273966	0.5	-0.304075	1	0.980664
COAGULATION_FACTOR_VII	ELAFIN	-0.162055	-0.561391786248375	0.159597775602613	-0.555255	0.150745	0.35418
COAGULATION_FACTOR_VII	ERP29	0.261188	-0.0822210992572281	0.696494310740008	-0.0870425	0.661152	0.168555
COAGULATION_FACTOR_VII	FIBRINOGEN_G_CHAIN_DIMER	-0.198842	-1	0.174455744848314	-1	0.172335	0.261367
COAGULATION_FACTOR_VII	GP1BA	-0.114523	-0.392028333799705	0.5	-0.394749	1	0.516602
COAGULATION_FACTOR_VII	GPC5	-0.110972	-0.463005228491255	0.6	-0.46031	1	0.609414
COAGULATION_FACTOR_VII	GRN	-0.081127	-0.7	0.218430507231188	-1	0.217036	0.609414
COAGULATION_FACTOR_VII	HRG	-0.0574803	-0.577890550013377	0.281265511762221	-0.505549	0.289738	0.771836
COAGULATION_FACTOR_VII	LG3BP	-0.215904	-0.494730131563112	0.5	-0.500238	1	0.300039
COAGULATION_FACTOR_VII	MN_SOD	-0.250849	-0.549981611891615	0.0849076303992347	-0.54293	0.0763324	0.129883
COAGULATION_FACTOR_VII	PAFAH	0.301173	-0.4	0.595219854495664	-1	0.597308	0.269102
COAGULATION_FACTOR_VII	SCD163	-0.119774	-0.392028333799705	0.5	-0.394749	1	0.493398
COAGULATION_FACTOR_VII	SEPR	0.062949	-0.251632342475811	0.7	-0.245498	1	0.72543
COAGULATION_FACTOR_VII	TRYPSIN_2	0.100755	-0.8	0.456934774455341	-1	0.453129	0.648086
COAGULATION_FACTOR_VII	TSG_6	-0.123856	-0.411118840929162	0.5	-0.411695	1	0.501133
COAGULATION_FACTOR_VII	CLM6	0.147664	-0.198393898157016	0.47805136185134	-0.198156	0.483344	0.416055
COAGULATION_FACTOR_VII	IL_22BP	-0.0819738	-0.9	0.275947394535406	-1	0.276197	0.679023
COAGULATION_FACTOR_VII	IL_23_R	0.212571	-0.7	0.551400858806693	-1	0.542943	0.361914
COAGULATION_FACTOR_VII	ILT_2	-0.0730659	-0.6	0.185754702513744	-1	0.181031	0.586211
COAGULATION_FACTOR_VII	ILT_4	-0.0766995	-0.7	0.218430507231188	-1	0.217036	0.632617
COAGULATION_FACTOR_VII	JAG1	-0.00240489	-0.32000881065063	0.6	-0.315407	1	0.988398
COAGULATION_FACTOR_VII	LAG_3	0.195468	-0.180386893915226	0.9	-0.177339	1	0.261367
COAGULATION_FACTOR_VII	MICB	0.0312267	-0.6	0.347123610008445	-1	0.337079	0.864648
COAGULATION_FACTOR_VII	NOGO_RECEPTOR	0.275519	0.00111527997698482	0.7	8.80794e-05	1	0.0525391
COAGULATION_FACTOR_VII	NOTCH_3	-0.223425	-0.494730131563112	0.5	-0.500238	1	0.269102
COAGULATION_FACTOR_VII	NR_CAM	0.0451913	-0.353446604310282	0.398112286053459	-0.34521	0.399708	0.818242
COAGULATION_FACTOR_VII	NRX3B	0.00426099	-0.7	0.363436523496316	-1	0.359018	0.980664
COAGULATION_FACTOR_VII	SEM6B	0.0457002	-0.322048434699405	0.379368671411603	-0.320001	0.372506	0.802773
COAGULATION_FACTOR_VII	SICAM_5	0.263937	-0.0292295380756811	1	-0.0225905	1	0.0680078
COAGULATION_FACTOR_VII	SIG14	-0.140643	-0.411118840929162	0.5	-0.413276	0.352215	0.416055
COAGULATION_FACTOR_VII	SLAF6	0.0822379	-0.272837812211582	0.8	-0.269943	1	0.671289
COAGULATION_FACTOR_VII	SREC_I	0.116792	-0.5	0.407427767842391	-1	0.409196	0.524336
COAGULATION_FACTOR_VII	TCCR	0.240424	-0.349285300600619	0.553735945158051	-1	0.542943	0.253633
COAGULATION_FACTOR_VII	UNC5H3	-0.0539323	-0.493219334189592	0.291673562153765	-0.462438	0.30523	0.787305
COAGULATION_FACTOR_VII	UNC5H4	0.0783403	-0.272837812211582	0.8	-0.269943	1	0.686758
COAGULATION_FACTOR_VII	PCSK9	0.195309	-0.158514919889323	0.8	-0.1509	1	0.207227
COAGULATION_FACTOR_VII	DRAK2	0.160592	-0.180482941440438	0.87675255212374	-0.177339	1	0.40832
COAGULATION_FACTOR_VII	PDE4D	0.0142368	-0.7	0.363436523496316	-1	0.359018	0.941992
COAGULATION_FACTOR_VII	TYK2	0.213256	-0.7	0.551400858806693	-1	0.542943	0.361914
COAGULATION_FACTOR_VII	EOTAXIN	-0.162209	-0.563802277029947	0.158984174691221	-0.558059	0.150087	0.35418
COAGULATION_FACTOR_VII	COAGULATION_FACTOR_IXAB	0.0198165	-0.7	0.363436523496316	-1	0.359018	0.918789
COAGULATION_FACTOR_VII	B7_2	0.211419	-0.4	0.491987819915566	-1	0.494476	0.307773
COAGULATION_FACTOR_VII	CALGRANULIN_B	0.14162	-0.275421088671516	0.397624725580374	-0.220158	0.414874	0.385117
COAGULATION_FACTOR_VII	CASPASE_10	0.0673102	-0.251632342475811	0.7	-0.245498	1	0.709961
COAGULATION_FACTOR_VII	OMD	-0.203275	-0.485413639630293	0.4	-0.484515	1	0.346445
COAGULATION_FACTOR_VII	SEMAPHORIN_3E	-0.0887978	-0.7	0.218430507231188	-1	0.217036	0.578477
COAGULATION_FACTOR_VII	FAS__SOLUBLE	0.0324879	-0.7	0.363436523496316	-1	0.359018	0.872383
COAGULATION_FACTOR_VII	SLEPTIN_R	0.123633	-0.5	0.393019405482449	-1	0.398467	0.47793
COAGULATION_FACTOR_VII	SHPS1	-0.208442	-0.485413639630293	0.4	-0.484515	1	0.323242
COAGULATION_FACTOR_VII	CNDP1	0.348725	0.00649875018500211	0.598635145661766	0.022363	0.617069	0.0370703
COAGULATION_FACTOR_VII	COLEC12	-0.0323421	-0.32000881065063	0.6	-0.315407	1	0.84918
COAGULATION_FACTOR_VII	CYTN	0.130496	-0.5	0.407427767842391	-1	0.409196	0.462461
COAGULATION_FACTOR_VII	FICOLIN_3	0.340738	-0.0991184877325224	0.598955359739448	-0.0915654	0.605781	0.0834766
COAGULATION_FACTOR_VII	H6ST1	0.269526	-0.0744199376869212	0.9	-0.0728235	1	0.129883
COAGULATION_FACTOR_VII	RBP	0.177194	-0.158514919889323	0.8	-0.1509	1	0.28457
COAGULATION_FACTOR_VII	RGMA	0.170569	-0.180386893915226	0.9	-0.177339	1	0.361914
COAGULATION_FACTOR_VII	SICAM_2	0.309007	-0.5	0.632922252979229	-1	0.629753	0.261367
COAGULATION_FACTOR_VII	SLAF7	-0.214145	-0.494730131563112	0.5	-0.500238	1	0.307773
COAGULATION_FACTOR_VII	CATHEPSIN_D	0.1057	-0.8	0.456934774455341	-1	0.453129	0.624883
COAGULATION_FACTOR_VII	EGF	-0.113623	-0.463005228491255	0.6	-0.46031	1	0.60168
COAGULATION_FACTOR_VII	BFGF_R	0.0701834	-0.234310522955264	0.7	-0.22577	1	0.663555
COAGULATION_FACTOR_VII	CRIPTO	0.130571	-0.8	0.456934774455341	-1	0.453129	0.524336
COAGULATION_FACTOR_VII	EPO	0.164639	-0.180386893915226	0.9	-0.177339	1	0.385117
COAGULATION_FACTOR_VII	IL_9	-0.165548	-0.877595666281897	0.174925347837128	-0.625449	0.178875	0.392852
COAGULATION_FACTOR_VII	NG36	0.046076	-0.345948183618554	0.403071847220309	-0.338758	0.404352	0.818242
COAGULATION_FACTOR_VII	X_3HAO	-0.0301271	-0.348782497906963	0.6	-0.339414	1	0.872383
COAGULATION_FACTOR_VII	TNF_A	-0.0788679	-0.7	0.239149907200707	-1	0.235073	0.648086
COAGULATION_FACTOR_VII	CREL1	0.297476	0.00096394251258243	0.7	-0.00329136	1	0.0525391
COAGULATION_FACTOR_VII	LECTIN__MANNOSE_2	-0.0966407	-0.9	0.275947394535406	-1	0.276197	0.617148
COAGULATION_FACTOR_VII	LRP1B	0.174109	-0.180386893915226	0.9	-0.177339	1	0.35418
COAGULATION_FACTOR_VII	MYPC1	-0.144949	-0.475781498829096	0.315726459078705	-0.468902	0.347164	0.47793
COAGULATION_FACTOR_VII	CATHEPSIN_H	-0.109149	-0.411118840929162	0.5	-0.411695	1	0.563008
COAGULATION_FACTOR_VII	ROR1	0.0389621	-0.419637831961405	0.376474251728975	-0.41372	0.371932	0.841445
COAGULATION_FACTOR_VII	FBLN3	-0.236254	-0.556977042760185	0.5	-0.548925	1	0.28457
COAGULATION_FACTOR_VII	MMP_8	-0.166299	-0.8	0.133935528237847	-1	0.125534	0.292305
COAGULATION_FACTOR_VII	FAM3B	0.0534179	-0.237787737559467	0.387071137885724	-0.229908	0.388326	0.733164
COAGULATION_FACTOR_VII	IFN_A_B_R1	0.0370165	-0.6	0.347123610008445	-1	0.337079	0.841445
COAGULATION_FACTOR_VII	HMGN1	0.123258	-0.5	0.393019405482449	-1	0.398467	0.47793
COAGULATION_FACTOR_VII	UB2G2	0.166335	-0.158514919889323	0.8	-0.1509	1	0.330977
COAGULATION_FACTOR_VII	QORL1	0.174356	-0.180386893915226	0.9	-0.177339	1	0.346445
COAGULATION_FACTOR_VII	PEDF	0.157063	-0.165718464150088	0.577427029206869	-0.152931	0.626536	0.369648
COAGULATION_FACTOR_VII	CATF	0.224868	-0.5	0.512209976784883	-1	0.511051	0.261367
COAGULATION_FACTOR_VII	PLXB2	0.0136501	-0.6	0.347123610008445	-1	0.337079	0.941992
C2	C2	1	0.73948676329311	1	0.780581	1	3.20144e-12
C2	GRANULYSIN	0.0200743	-0.6	0.303828808133491	-1	0.310839	0.90332
C2	HPLN1	0.0139559	-0.7	0.363436523496316	-1	0.359018	0.941992
C2	IDS	-0.0619077	-0.9	0.275947394535406	-1	0.276197	0.756367
C2	KALLIKREIN_12	0.482228	0.130372840282369	1	0.12954	1	0.0138672
C2	LYVE1	0.0367217	-0.6	0.347123610008445	-1	0.337079	0.841445
C2	ASAH2	0.148674	-0.178101124253999	0.472420248056862	-0.175402	0.45947	0.377383
C2	NIDOGEN	0.0664139	-0.205089697373374	0.7	-0.209408	1	0.671289
C2	PIGR	0.217733	-0.5	0.512209976784883	-1	0.511051	0.292305
C2	SEMAPHORIN_3A	0.607791	-0.2	0.882834802770564	-1	0.871513	0.238164
C2	WFKN2	-0.0836469	-0.7	0.218430507231188	-1	0.217036	0.60168
C2	BGH3	-0.00931336	-0.37307102988054	0.6	-0.366188	1	0.965195
C2	C1R	0.166321	-0.180386893915226	0.9	-0.177339	1	0.385117
C2	CD109	0.204263	-0.7	0.551400858806693	-1	0.542943	0.400586
C2	CD23	-0.108113	-0.43208162406354	0.6	-0.429691	1	0.593945
C2	CD48	-0.162758	-0.630240485617819	0.184095014105518	-0.57555	0.190696	0.40832
C2	CD5L	-0.040126	-0.348782497906963	0.6	-0.339414	1	0.825977
C2	CNTN2	0.0417424	-0.374040200120473	0.36373002100299	-0.36072	0.354329	0.818242
C2	CONTACTIN_4	-0.228277	-0.485413639630293	0.4	-0.484515	1	0.222695
C2	CONTACTIN_5	-0.195747	-1	0.174455744848314	-1	0.172335	0.269102
C2	CYTF	-0.160099	-0.53086598533714	0.167368250977706	-0.527772	0.159458	0.361914
C2	CYSTATIN_M	-0.264206	-0.684382419446901	0.0848747192417725	-0.637874	0.0954109	0.168555
C2	FCG2A	0.0559755	-0.192974173396278	0.7	-0.19191	1	0.702227
C2	FCG2B	0.115157	-0.5	0.38346879749463	-1	0.384602	0.501133
C2	FCG3B	0.00188414	-0.6	0.303828808133491	-1	0.310839	0.988398
C2	FCN2	0.00577633	-0.6	0.303828808133491	-1	0.310839	0.97293
C2	GFRA_1	-0.0113843	-0.37307102988054	0.6	-0.366188	1	0.957461
C2	HEPARIN_COFACTOR_II	-0.0762621	-0.6	0.194952802099972	-1	0.199409	0.60168
C2	LRIG3	-0.0772944	-0.7	0.239149907200707	-1	0.235073	0.65582
C2	MATN2	-0.161355	-0.55047687919781	0.162376212659988	-0.543985	0.153777	0.35418
C2	RGMB	-0.12733	-0.463005228491255	0.6	-0.46031	1	0.547539
C2	RGM_C	-0.042733	-0.406105013374244	0.365938019763955	-0.393125	0.379296	0.833711
C2	TFPI	0.0244421	-0.7	0.363436523496316	-1	0.359018	0.90332
C2	TSP4	-0.154813	-0.527006976336698	0.225090188092837	-0.512247	0.233381	0.439258
C2	AMINOACYLASE_1	-0.0859465	-0.7	0.239149907200707	-1	0.235073	0.617148
C2	CARBONIC_ANHYDRASE_6	-0.185681	-0.8	0.117605179024701	-1	0.112508	0.176289
C2	CDK5_P35	0.142865	-0.296933824864037	0.477359764067583	-0.281302	0.479418	0.47793
C2	CATHEPSIN_V	0.329401	-0.5	0.632922252979229	-1	0.629753	0.176289
C2	DKK_4	-0.1078	-0.392028333799705	0.5	-0.394749	1	0.547539
C2	ECM1	-0.0438513	-0.352632060836998	0.445537502022627	-0.339414	1	0.810508
C2	FETUB	-0.0477916	-0.358896020785571	0.241753294913907	-0.333873	0.247815	0.756367
C2	KALLIKREIN_7	0.0118822	-0.7	0.363436523496316	-1	0.359018	0.949727
C2	PAK3	0.0532159	-0.294583057569398	0.467359192073857	-0.298178	0.454201	0.787305
C2	PK3CG	0.158602	-0.187138372170135	0.611247185406217	-0.184862	0.611982	0.416055
C2	TPSB2	-0.0476687	-0.356256002611695	0.290667407615353	-0.341376	0.297936	0.771836
C2	CAMK1D	0.331687	-0.5	0.632922252979229	-1	0.629753	0.168555
C2	CD30_LIGAND	-0.252668	-0.57445530596561	0.0990246101364188	-0.564287	0.101865	0.16082
C2	EPHA1	-0.0681626	-0.7	0.239149907200707	-1	0.235073	0.702227
C2	GRANZYME_A	-0.0638117	-0.498262898092551	0.246143324081613	-0.475349	0.245394	0.717695
C2	IL_18_RA	0.290611	-0.0595366680875356	0.8	-0.0488566	1	0.0834766
C2	IR	0.417212	-0.2	0.672687004878727	-1	0.668427	0.168555
C2	KALLISTATIN	0.0431591	-0.355429697024764	0.369327891155794	-0.343606	0.360448	0.810508
C2	PDGF_RB	-0.170342	-0.7	0.101014340024257	-1	0.101566	0.214961
C2	PGCB	-0.115766	-0.463005228491255	0.6	-0.46031	1	0.593945
C2	SE_SELECTIN	0.415093	-0.2	0.6477041783415	-1	0.63957	0.16082
C2	THROMBOSPONDIN_1	-0.00960012	-0.37307102988054	0.6	-0.366188	1	0.965195
C2	ANGIOTENSINOGEN	0.044207	-0.361789975756245	0.394693232522811	-0.35297	0.394786	0.825977
C2	GCP_2	-0.195055	-1	0.174455744848314	-1	0.172335	0.276836
C2	MDC	-0.12011	-0.43208162406354	0.6	-0.429691	1	0.539805
C2	MIP_5	0.0649504	-0.192974173396278	0.7	-0.19191	1	0.648086
C2	PROTEINASE_3	0.148045	-0.197068867179296	0.479725896615264	-0.195863	0.485804	0.40832
C2	TAFI	0.182553	-0.12286231479741	0.7	-0.117442	1	0.184023
C2	TARC	0.00477415	-0.6	0.347123610008445	-1	0.337079	0.980664
C2	TGF_B3	0.060431	-0.272837812211582	0.8	-0.269943	1	0.756367
C2	TSH	-0.263345	-0.780014190785165	0.0531596965566532	-0.705421	0.0455095	0.114414
C2	DKK1	-0.0649949	-0.7	0.218430507231188	-1	0.217036	0.686758
C2	ADIPONECTIN	-0.226067	-0.556977042760185	0.5	-0.548925	1	0.323242
C2	A2_HS_GLYCOPROTEIN	-0.208582	-0.556977042760185	0.5	-0.548925	1	0.392852
C2	ARYLSULFATASE_A	0.0208999	-0.6	0.347123610008445	-1	0.337079	0.911055
C2	BMP10	0.00874904	-0.7	0.363436523496316	-1	0.359018	0.965195
C2	CAMK1	0.0918522	-0.272837812211582	0.8	-0.269943	1	0.632617
C2	CHITOTRIOSIDASE_1	-0.0483519	-0.449812059949745	0.32162434167023	-0.421653	0.335275	0.810508
C2	CHL1	-0.0305905	-0.348782497906963	0.6	-0.339414	1	0.864648
C2	ENDOTHELIN_CONVERTING_1	-0.0828995	-0.7	0.218430507231188	-1	0.217036	0.60168
C2	FCN1	0.184822	-0.13603121305473	0.7	-0.128107	1	0.199492
C2	GNS	0.172598	-0.158514919889323	0.8	-0.1509	1	0.300039
C2	HGFA	0.179705	-0.103317129917029	0.6	-0.103897	1	0.168555
C2	LGMN	0.377508	0.0286931236566923	1	0.0280309	1	0.0370703
C2	MP2K2	0.0726742	-0.251632342475811	0.7	-0.245498	1	0.679023
C2	NID2	0.00975246	-0.6	0.303828808133491	-1	0.310839	0.957461
C2	OLR1	0.0649671	-0.251632342475811	0.7	-0.245498	1	0.717695
C2	RAP	0.0605811	-0.234310522955264	0.7	-0.22577	1	0.709961
C2	VEGF_SR2	0.312188	-0.4	0.583148968922953	-1	0.58307	0.222695
C2	COMPLEMENT_FACTOR_H_5	0.160962	-0.13603121305473	0.7	-0.128107	1	0.315508
C2	IGF_II_RECEPTOR	0.102251	-0.4	0.374710016909221	-1	0.370823	0.547539
C2	KALLIKREIN_14	0.0382125	-0.439605527454683	0.373870449234066	-0.428196	0.369032	0.84918
C2	ANGIOSTATIN	0.222007	-0.7	0.551400858806693	-1	0.542943	0.323242
C2	P27KIP1	0.178614	-0.180386893915226	0.9	-0.177339	1	0.330977
C2	PYY	0.336171	-0.5	0.632922252979229	-1	0.629753	0.153086
C2	STX1A	0.244139	-0.210303997423373	0.567238139201224	-0.225127	0.555233	0.238164
C2	STIE_2	0.0488707	-0.322258585347463	0.428235413059303	-0.320861	0.420716	0.802773
C2	CARBONIC_ANHYDRASE_III	-0.190288	-1	0.174455744848314	-1	0.172335	0.292305
C2	CYSTATIN_S	-0.516748	-0.814649483119017	0.3	-0.810105	1	0.207227
C2	CYTD	-0.230286	-0.522155108901413	0.5	-0.520135	1	0.261367
C2	PPAC	0.0201832	-0.6	0.303828808133491	-1	0.310839	0.90332
C2	NAGK	-0.122132	-0.463005228491255	0.6	-0.46031	1	0.570742
C2	SRAGE	-0.338001	-0.58442205065069	0.4	-0.586925	1	0.0989453
C2	BPI	0.120915	-0.8	0.456934774455341	-1	0.453129	0.563008
C2	C6	-0.0844941	-0.9	0.275947394535406	-1	0.276197	0.663555
C2	IGE	-0.341079	-0.650500488556335	0.4	-0.64367	1	0.16082
C2	IL_17E	0.371112	0.080137606072929	0.8	0.0871091	1	0.0138672
C2	IL_6_SRA	-0.118543	-0.411118840929162	0.5	-0.411695	1	0.524336
C2	NEUROTROPHIN_3	-0.266829	-0.756238010687027	0.0750854321974206	-0.66712	0.0829352	0.16082
C2	PAPP_A	-0.33438	-0.58442205065069	0.4	-0.586925	1	0.122148
C2	PLASMINOGEN	0.255898	-0.0477377972841483	0.588997757146067	-0.0311057	0.613538	0.0912109
C2	PREKALLIKREIN	0.235005	-0.166704882465633	0.468504187381427	-0.0871325	0.472836	0.122148
C2	ALPHA_1_ANTICHYMOTRYPSIN	-0.152452	-0.475126248780698	0.197757825320831	-0.470644	0.203652	0.392852
C2	P_SELECTIN	0.111843	-0.5	0.393019405482449	-1	0.398467	0.53207
C2	TENASCIN	-0.0487754	-0.366354934589654	0.234871711966462	-0.340103	0.241473	0.748633
C2	FACTOR_H	-0.114849	-0.463005228491255	0.6	-0.46031	1	0.593945
C2	MMP_2	-0.303178	-0.58442205065069	0.4	-0.586925	1	0.269102
C2	TRANSFERRIN	-0.499333	-1	-0.131246241983553	-1	-0.120587	0.0138672
C2	HISTONE_H2A_Z	-0.0230886	-0.348782497906963	0.6	-0.339414	1	0.90332
C2	IGF_I_SR	0.297863	-0.0744199376869212	0.9	-0.0728235	1	0.0989453
C2	IL_1_R4	0.195204	-0.158514919889323	0.8	-0.1509	1	0.207227
C2	NCAM_L1	0.154885	-0.199566322335818	0.561202457115056	-0.201006	0.555036	0.431523
C2	SPONDIN_1	-0.157567	-0.555416515812609	0.202849871693265	-0.529089	0.216607	0.423789
C2	CYTT	-0.347228	-0.592197800105628	0.0522526389068823	-0.6069	0.0107078	0.0525391
C2	SAA	-0.0440928	-0.330853869041165	0.267624943028185	-0.314171	0.278256	0.771836
C2	SICAM_1	-0.188642	-0.8	0.117605179024701	-1	0.112508	0.176289
C2	MSP	-0.187934	-0.8	0.117605179024701	-1	0.112508	0.176289
C2	SP_D	-0.145547	-0.444837997423821	0.285087070089953	-0.440079	0.283426	0.423789
C2	COLLECTIN_KIDNEY_1	0.320937	-0.4	0.583148968922953	-1	0.58307	0.176289
C2	ENPP7	-0.141591	-0.412593159347941	0.378277571031327	-0.416646	0.297877	0.416055
C2	ENTP5	0.276814	-0.0595366680875356	0.8	-0.0488566	1	0.0834766
C2	FCRL3	0.131572	-0.8	0.456934774455341	-1	0.453129	0.524336
C2	MFGM	-0.199301	-1	0.174455744848314	-1	0.172335	0.261367
C2	PCSK7	-0.0793083	-0.7	0.239149907200707	-1	0.235073	0.648086
C2	SPARCL1	0.083941	-0.234310522955264	0.7	-0.22577	1	0.60168
C2	ST4S6	-0.0387361	-0.388895516329837	0.397459555250116	-0.37673	0.435302	0.84918
C2	TGM3	0.440336	-0.0648080339767747	0.72139099893853	-1	0.711638	0.0834766
C2	TROPOMYOSIN_2	0.0374155	-0.6	0.347123610008445	-0.520991	0.337664	0.841445
C2	ZAP70	-0.067551	-0.7	0.239149907200707	-1	0.235073	0.702227
C2	C1_ESTERASE_INHIBITOR	-0.125047	-0.463005228491255	0.6	-0.46031	1	0.555273
C2	C4	-0.0999648	-0.7	0.218430507231188	-1	0.217036	0.524336
C2	C5B__6_COMPLEX	0.0264459	-0.7	0.363436523496316	-1	0.359018	0.895586
C2	IL_5_RA	0.0289501	-0.5	0.299437993387349	-1	0.301971	0.856914
C2	KININOGEN__HMW	0.243806	-0.219533197085932	0.566026414019247	-0.231634	0.554057	0.238164
C2	NCAM_120	-0.20796	-0.522155108901413	0.5	-0.520135	1	0.361914
C2	SCGF_ALPHA	-0.0714072	-0.7	0.206285807026048	-1	0.206027	0.640352
C2	BST1	-0.264488	-0.7	-0.00315239964059164	-1	-0.00565964	0.0448047
C2	CDON	-0.228264	-0.522155108901413	0.5	-0.520135	1	0.269102
C2	CLUSTERIN	0.212657	-0.5	0.512209976784883	-1	0.511051	0.315508
C2	EMR2	-0.0848013	-0.7	0.239149907200707	-1	0.235073	0.624883
C2	FUCOSYLTRANSFERASE_3	-0.0398917	-0.348782497906963	0.6	-0.339414	1	0.825977
C2	FUT5	-0.118355	-0.392028333799705	0.5	-0.394749	1	0.501133
C2	HDGR2	0.311998	-0.5	0.632922252979229	-1	0.629753	0.245898
C2	IL_34	0.0476909	-0.33225913381258	0.417612630146385	-0.328015	0.413456	0.810508
C2	KYNU	0.133288	-0.8	0.429107410955235	-1	0.426611	0.47793
C2	PLXC1	0.0052892	-0.7	0.363436523496316	-1	0.359018	0.980664
C2	SLIK5	-0.129444	-0.411118840929162	0.5	-0.411695	1	0.470195
C2	PH	-0.172321	-0.8	0.145899404261109	-1	0.13959	0.307773
C2	APO_D	0.0510444	-0.286261906632124	0.401489591595013	-0.284964	0.404797	0.77957
C2	AFAMIN	-0.16742	-0.8	0.133935528237847	-1	0.125534	0.292305
C2	GELSOLIN	-0.303775	-0.58442205065069	0.4	-0.586925	1	0.269102
C2	C34_GP41_HIV_FRAGMENT	0.0209382	-0.5	0.29085530747976	-1	0.293292	0.895586
C2	PERL	0.300163	-0.3	0.573688970959904	-1	0.568673	0.253633
C2	ITI_HEAVY_CHAIN_H4	-0.228773	-0.522155108901413	0.5	-0.520135	1	0.269102
C2	TXD12	0.189179	-0.0966814738838802	0.7	-0.0994914	1	0.168555
C2	SL_SELECTIN	0.0414619	-0.385058907173279	0.385157792008015	-0.379164	0.382205	0.833711
C2	TRKB	-0.238748	-0.522155108901413	0.5	-0.520135	1	0.222695
C2	ANGIOGENIN	0.243828	-0.13422405456073	0.507240260834269	-0.110046	0.516856	0.153086
C2	COAGULATION_FACTOR_IX	-0.012346	-0.37307102988054	0.6	-0.366188	1	0.949727
C2	COAGULATION_FACTOR_X	0.189433	-0.13603121305473	0.7	-0.128107	1	0.191758
C2	COAGULATION_FACTOR_V	-0.108487	-0.463005228491255	0.6	-0.46031	1	0.624883
C2	ENDOGLIN	-0.31329	-0.58442205065069	0.4	-0.586925	1	0.222695
C2	HCC_4	-0.0354509	-0.285071762386152	0.5	-0.282081	1	0.810508
C2	MIP_3B	-0.0305951	-0.373071029880541	0.6	-0.366188	1	0.880117
C2	MIS	0.0533486	-0.1879446972885	0.420470627997016	-0.182645	0.453133	0.694492
C2	STANNIOCALCIN_1	0.278703	-0.0595366680875355	0.8	-0.0488566	1	0.0834766
C2	ANNEXIN_I	-0.319382	-0.58442205065069	0.4	-0.586925	1	0.191758
C2	ANNEXIN_II	-0.173268	-1	0.174455744848314	-1	0.172335	0.361914
C2	ARTS1	0.0843881	-0.205089697373374	0.7	-0.209408	1	0.578477
C2	CARBONIC_ANHYDRASE_I	0.336211	-0.5	0.632922252979229	-1	0.629753	0.153086
C2	CATZ	0.18004	-0.158514919889323	0.8	-0.1509	1	0.269102
C2	DERM	-0.18493	-0.8	0.117605179024701	-1	0.112508	0.176289
C2	ELAFIN	-0.0711079	-0.7	0.239149907200707	-1	0.235073	0.686758
C2	ERP29	0.364606	0.0286931236566923	1	0.0238035	0.781288	0.0370703
C2	FIBRINOGEN_G_CHAIN_DIMER	-0.107278	-0.463005228491255	0.6	-0.46031	1	0.624883
C2	GP1BA	-0.160063	-0.8	0.117605179024701	-1	0.112508	0.28457
C2	GPC5	-0.0709915	-0.9	0.275947394535406	-1	0.276197	0.717695
C2	GRN	0.180714	-0.13603121305473	0.7	-0.128107	1	0.222695
C2	HRG	0.213471	-0.7	0.551400858806693	-1	0.542943	0.361914
C2	LG3BP	0.0625113	-0.234310522955264	0.7	-0.22577	1	0.702227
C2	MN_SOD	-0.154393	-0.478067211561108	0.171977368652527	-0.483714	0.155323	0.35418
C2	PAFAH	0.181404	-0.158514919889323	0.8	-0.1509	1	0.261367
C2	SCD163	0.086746	-0.205089697373374	0.7	-0.209408	1	0.570742
C2	SEPR	-0.068404	-0.7	0.239149907200707	-1	0.235073	0.694492
C2	TRYPSIN_2	-0.215094	-0.556977042760185	0.5	-0.548925	1	0.369648
C2	TSG_6	-0.28832	-0.8	0.0265456178351493	-1	0.023426	0.0680078
C2	CLM6	-0.0994772	-0.7	0.239149907200707	-1	0.235073	0.563008
C2	IL_22BP	-0.393854	-1	-0.0310727275829482	-1	-0.0221923	0.0370703
C2	IL_23_R	-0.117825	-0.463005228491255	0.6	-0.46031	1	0.586211
C2	ILT_2	0.0369286	-0.390424199641214	0.276233635998641	-0.345945	0.270738	0.795039
C2	ILT_4	-0.250291	-0.546122374874324	0.088092350451473	-0.539886	0.0803474	0.137617
C2	JAG1	0.242392	-0.159824019723166	0.499220899207962	-0.127552	0.510893	0.16082
C2	LAG_3	-0.0285653	-0.373071029880541	0.6	-0.366188	1	0.887852
C2	MICB	0.0305714	-0.6	0.347123610008445	-1	0.337079	0.864648
C2	NOGO_RECEPTOR	0.0956733	-0.203537563544254	0.6	-0.204848	1	0.508867
C2	NOTCH_3	-0.172515	-0.8	0.133935528237847	-1	0.125534	0.261367
C2	NR_CAM	0.184113	-0.180386893915226	0.9	-0.177339	1	0.307773
C2	NRX3B	0.0761182	-0.272837812211582	0.8	-0.269943	1	0.694492
C2	SEM6B	0.173209	-0.158514919889323	0.8	-0.1509	1	0.300039
C2	SICAM_5	-0.169094	-0.8	0.133935528237847	-1	0.125534	0.28457
C2	SIG14	-0.105843	-0.411118840929162	0.5	-0.411695	1	0.578477
C2	SLAF6	-0.362186	-0.79905639868347	-0.0213714793682325	-0.698107	0.030593	0.0757422
C2	SREC_I	-0.275603	-0.8	0.0265456178351493	-1	0.023426	0.0680078
C2	TCCR	0.263346	-0.0744199376869212	0.9	-0.0777001	0.705862	0.153086
C2	UNC5H3	-0.172542	-1	0.174455744848314	-1	0.172335	0.369648
C2	UNC5H4	-0.0391652	-0.390378922266431	0.394075577634844	-0.378378	0.426926	0.84918
C2	PCSK9	0.186517	-0.158514919889323	0.8	-0.1509	1	0.238164
C2	DRAK2	0.0953686	-0.272837812211582	0.8	-0.269943	1	0.617148
C2	PDE4D	0.341154	-0.266920771769858	0.635481195934589	-1	0.629753	0.129883
C2	TYK2	0.475064	0.130372840282369	1	0.12954	1	0.0138672
C2	EOTAXIN	-0.00813098	-0.348782497906963	0.6	-0.339414	1	0.965195
C2	COAGULATION_FACTOR_IXAB	0.040572	-0.392601971478119	0.382066698580088	-0.389794	0.378434	0.833711
C2	B7_2	0.0762435	-0.234310522955264	0.7	-0.22577	1	0.640352
C2	CALGRANULIN_B	0.00616293	-0.5	0.299437993387349	-1	0.301971	0.97293
C2	CASPASE_10	0.558368	0.275218564101049	0.984498332696421	0.265071	0.841543	0.000832532
C2	OMD	-0.437595	-0.667364029476708	0.3	-0.66159	1	0.0680078
C2	SEMAPHORIN_3E	0.00962401	-0.6	0.303828808133491	-1	0.310839	0.957461
C2	FAS__SOLUBLE	-0.328219	-0.650500488556335	0.4	-0.64367	1	0.207227
C2	SLEPTIN_R	-0.00994241	-0.299033613273966	0.5	-0.304075	1	0.949727
C2	SHPS1	0.116113	-0.5	0.393019405482449	-1	0.398467	0.516602
C2	CNDP1	-0.166286	-0.8	0.133935528237847	-1	0.125534	0.292305
C2	COLEC12	0.0653855	-0.234310522955264	0.7	-0.22577	1	0.686758
C2	CYTN	-0.231865	-0.494730131563112	0.5	-0.500238	1	0.222695
C2	FICOLIN_3	0.338128	-0.4	0.595219854495664	-0.374377	0.597327	0.0989453
C2	H6ST1	0.0550653	-0.288756342938722	0.484010482086171	-0.289834	0.47401	0.77957
C2	RBP	0.464155	0.152620837962938	1	0.161377	1	0.00588102
C2	RGMA	-0.0182996	-0.37307102988054	0.6	-0.366188	1	0.926523
C2	SICAM_2	0.213372	-0.7	0.551400858806693	-1	0.542943	0.361914
C2	SLAF7	0.0170276	-0.6	0.303828808133491	-1	0.310839	0.918789
C2	CATHEPSIN_D	0.000199645	-0.7	0.363436523496316	-1	0.359018	0.996133
C2	EGF	-0.158619	-0.566264725921249	0.197703093553819	-0.53652	0.210844	0.423789
C2	BFGF_R	-0.162741	-0.8	0.133935528237847	-1	0.125534	0.315508
C2	CRIPTO	-0.319868	-0.650500488556335	0.4	-0.64367	1	0.245898
C2	EPO	0.0244652	-0.7	0.363436523496316	-1	0.359018	0.90332
C2	IL_9	-0.446799	-0.749567236841032	0.04699887100047	-0.72835	1	0.0912109
C2	NG36	0.0911608	-0.272837812211581	0.8	-0.269943	1	0.632617
C2	X_3HAO	-0.340608	-0.599668868584848	0.4	-0.60731	1	0.114414
C2	TNF_A	0.0490593	-0.293701539860864	0.392641503931078	-0.296442	0.391358	0.787305
C2	CREL1	-0.127225	-0.364176398536348	0.4	-0.355501	1	0.377383
C2	LECTIN__MANNOSE_2	0.454197	0.105082222258134	0.791529881624302	0.0694659	0.753967	0.0216016
C2	LRP1B	0.186578	-0.180386893915226	0.9	-0.177339	1	0.300039
C2	MYPC1	-0.194247	-1	0.174455744848314	-1	0.172335	0.276836
C2	CATHEPSIN_H	0.0883355	-0.234310522955264	0.7	-0.22577	1	0.578477
C2	ROR1	-0.281633	-1	0.0701134918311705	-1	0.068728	0.0989453
C2	FBLN3	-0.0674593	-0.9	0.275947394535406	-1	0.276197	0.733164
C2	MMP_8	-0.0662997	-0.7	0.218430507231188	-1	0.217036	0.686758
C2	FAM3B	0.0165481	-0.5	0.299437993387349	-1	0.301971	0.918789
C2	IFN_A_B_R1	-0.122055	-0.43208162406354	0.6	-0.429691	1	0.53207
C2	HMGN1	0.107377	-0.5	0.393019405482449	-1	0.398467	0.555273
C2	UB2G2	0.569082	0.275644932232587	1	0.276808	1	0.000832532
C2	QORL1	0.608532	-0.2	0.882834802770564	-1	0.871513	0.238164
C2	PEDF	-0.0522273	-0.385902002116205	0.299398941875072	-0.373337	0.31046	0.771836
C2	CATF	0.128436	-0.8	0.429107410955235	-1	0.426611	0.501133
C2	PLXB2	0.452572	0.116487977636176	0.747986615886532	0.130819	0.744094	0.00588102
GRANULYSIN	GRANULYSIN	1	0.801654971345554	1	0.830191	1	2.911e-13
GRANULYSIN	HPLN1	-0.0983488	-1	0.249924719397264	-1	0.244048	0.578477
GRANULYSIN	IDS	-0.0338895	-0.353104293994458	0.6	-0.348445	1	0.856914
GRANULYSIN	KALLIKREIN_12	-0.0549919	-0.398250455850765	0.293423303897648	-0.397324	0.302305	0.764102
GRANULYSIN	LYVE1	-0.00280714	-0.31888685163716	0.6	-0.31607	1	0.988398
GRANULYSIN	ASAH2	0.371768	0.100614130226284	0.8	0.0985072	1	0.0138672
GRANULYSIN	NIDOGEN	0.0771056	-0.19436554572914	0.6	-0.194357	1	0.593945
GRANULYSIN	PIGR	-0.00530309	-0.31888685163716	0.6	-0.31607	1	0.97293
GRANULYSIN	SEMAPHORIN_3A	-0.190509	-0.9	0.152522070690266	-1	0.147079	0.23043
GRANULYSIN	WFKN2	-0.0845298	-0.6	0.206446124692955	-1	0.206891	0.578477
GRANULYSIN	BGH3	0.199896	-0.157186428819296	0.8	-0.148827	1	0.207227
GRANULYSIN	C1R	0.262026	-0.0639861242491378	0.9	-0.0552387	1	0.122148
GRANULYSIN	CD109	-0.117382	-0.438830733359349	0.5	-0.433176	1	0.555273
GRANULYSIN	CD23	-0.252381	-0.567066642825076	0.069764431004022	-0.568142	0.0511676	0.114414
GRANULYSIN	CD48	-0.0163872	-0.353104293994457	0.6	-0.348445	1	0.934258
GRANULYSIN	CD5L	0.0111345	-0.6	0.320173058485682	-1	0.317364	0.949727
GRANULYSIN	CNTN2	0.180968	-0.137946762959172	0.8	-0.132078	1	0.214961
GRANULYSIN	CONTACTIN_4	0.168808	-0.0977841845532171	0.6	-0.0959934	1	0.199492
GRANULYSIN	CONTACTIN_5	0.113559	-0.6	0.427029879999705	-1	0.429302	0.570742
GRANULYSIN	CYTF	-0.0489437	-0.377876248018148	0.272786443657054	-0.362886	0.274079	0.771836
GRANULYSIN	CYSTATIN_M	-0.116833	-0.438830733359349	0.5	-0.433176	1	0.555273
GRANULYSIN	FCG2A	-0.246574	-0.496624179169774	0.0139407200481784	-0.534718	-0.00446026	0.0448047
GRANULYSIN	FCG2B	-0.165645	-0.7	0.0905571863651952	-1	0.0883151	0.207227
GRANULYSIN	FCG3B	0.116108	-0.4	0.390647774248898	-1	0.392916	0.508867
GRANULYSIN	FCN2	-0.0514965	-0.369230922011599	0.252425413014382	-0.359378	0.243972	0.740898
GRANULYSIN	GFRA_1	0.235117	-0.6	0.526226520531047	-1	0.524024	0.238164
GRANULYSIN	HEPARIN_COFACTOR_II	-0.0668523	-0.6	0.184828008151069	-1	0.182718	0.632617
GRANULYSIN	LRIG3	-0.0711305	-0.7	0.22223858957718	-1	0.222613	0.663555
GRANULYSIN	MATN2	-0.0935797	-0.7	0.22223858957718	-1	0.222613	0.555273
GRANULYSIN	RGMB	-0.187272	-0.9	0.152522070690266	-1	0.147079	0.245898
GRANULYSIN	RGM_C	-0.11768	-0.438830733359349	0.5	-0.433176	1	0.555273
GRANULYSIN	TFPI	-0.0392796	-0.353104293994458	0.6	-0.348445	1	0.833711
GRANULYSIN	TSP4	0.316977	-0.4	0.609905056828019	-1	0.610628	0.214961
GRANULYSIN	AMINOACYLASE_1	0.181763	-0.137946762959172	0.8	-0.132078	1	0.214961
GRANULYSIN	CARBONIC_ANHYDRASE_6	0.205178	-0.4	0.473666431403427	-1	0.470572	0.323242
GRANULYSIN	CDK5_P35	-0.246186	-0.5542415331365	0.183814937985323	-0.536452	0.245915	0.214961
GRANULYSIN	CATHEPSIN_V	-0.0850072	-1	0.249924719397264	-1	0.244048	0.632617
GRANULYSIN	DKK_4	0.344762	0.01227343616746	0.575405750093471	0.0541878	0.582839	0.0216016
GRANULYSIN	ECM1	0.184645	-0.137946762959172	0.8	-0.132078	1	0.199492
GRANULYSIN	FETUB	0.0543534	-0.193477150192712	0.387356766877425	-0.197088	0.371204	0.702227
GRANULYSIN	KALLIKREIN_7	0.0284059	-0.7	0.345905945759632	-1	0.340317	0.880117
GRANULYSIN	PAK3	-0.296779	-1	0.0541370109095394	-1	0.0509899	0.0834766
GRANULYSIN	PK3CG	-0.166704	-0.9	0.152522070690266	-1	0.147079	0.338711
GRANULYSIN	TPSB2	0.0575857	-0.219389490209688	0.441070286674763	-0.209139	0.532396	0.709961
GRANULYSIN	CAMK1D	-0.367618	-1	-0.0444948080976851	-0.791859	-0.0449684	0.0293359
GRANULYSIN	CD30_LIGAND	-0.108142	-0.408689717568109	0.5	-0.41188	1	0.570742
GRANULYSIN	EPHA1	-0.179095	-0.7	0.135938392793034	-1	0.127523	0.238164
GRANULYSIN	GRANZYME_A	0.146849	-0.180281778851041	0.464453592294413	-0.166961	0.470419	0.377383
GRANULYSIN	IL_18_RA	0.077917	-0.233815939237309	0.7	-0.225449	1	0.632617
GRANULYSIN	IR	0.0512982	-0.255836764057232	0.365383748664072	-0.236492	0.370929	0.740898
GRANULYSIN	KALLISTATIN	0.169862	-0.137946762959172	0.8	-0.132078	1	0.269102
GRANULYSIN	PDGF_RB	0.0826328	-0.186294019619957	0.5	-0.183745	1	0.539805
GRANULYSIN	PGCB	0.184504	-0.157186428819296	0.8	-0.148827	1	0.253633
GRANULYSIN	SE_SELECTIN	0.0900633	-0.186294019619957	0.5	-0.183745	1	0.501133
GRANULYSIN	THROMBOSPONDIN_1	0.289258	-0.0639861242491377	0.9	-0.0552387	1	0.0912109
GRANULYSIN	ANGIOTENSINOGEN	-0.00841122	-0.353104293994457	0.6	-0.348445	1	0.965195
GRANULYSIN	GCP_2	0.325765	-0.4	0.609905056828019	-1	0.610628	0.176289
GRANULYSIN	MDC	-0.126933	-0.408689717568109	0.5	-0.41188	1	0.485664
GRANULYSIN	MIP_5	-0.015682	-0.276425102434514	0.5	-0.269579	1	0.911055
GRANULYSIN	PROTEINASE_3	-0.200239	-0.492368734720788	0.4	-0.496361	1	0.361914
GRANULYSIN	TAFI	-0.137662	-0.38334142539839	0.4	-0.383149	1	0.377383
GRANULYSIN	TARC	-0.0143885	-0.31888685163716	0.6	-0.31607	1	0.934258
GRANULYSIN	TGF_B3	-0.0481756	-0.372572546545451	0.361416292526002	-0.364374	0.366537	0.795039
GRANULYSIN	TSH	-0.0796456	-0.7	0.22223858957718	-1	0.222613	0.624883
GRANULYSIN	DKK1	0.283521	-0.0140697614632793	0.8	-0.00993305	1	0.0602734
GRANULYSIN	ADIPONECTIN	0.217443	-0.6	0.526226520531047	-1	0.524024	0.315508
GRANULYSIN	A2_HS_GLYCOPROTEIN	0.00287738	-0.7	0.345905945759632	-1	0.340317	0.988398
GRANULYSIN	ARYLSULFATASE_A	-0.112131	-0.408689717568109	0.5	-0.41188	1	0.555273
GRANULYSIN	BMP10	-0.00514942	-0.353104293994457	0.6	-0.348445	1	0.980664
GRANULYSIN	CAMK1	-0.157804	-0.536109990352991	0.174592707438043	-0.525697	0.1704	0.377383
GRANULYSIN	CHITOTRIOSIDASE_1	-0.0557683	-0.404241835075995	0.290202751117331	-0.401947	0.297318	0.764102
GRANULYSIN	CHL1	0.0506251	-0.275623178819104	0.382298045461308	-0.262569	0.380951	0.764102
GRANULYSIN	ENDOTHELIN_CONVERTING_1	-0.0301877	-0.297507351618365	0.6	-0.302058	1	0.84918
GRANULYSIN	FCN1	0.00194678	-0.6	0.295152850826106	-1	0.300117	0.988398
GRANULYSIN	GNS	0.0785634	-0.233815939237309	0.7	-0.225449	1	0.632617
GRANULYSIN	HGFA	-0.160636	-0.7	0.0905571863651952	-1	0.0883151	0.23043
GRANULYSIN	LGMN	-0.271354	-1	0.0541370109095394	-1	0.0509899	0.0989453
GRANULYSIN	MP2K2	-0.129847	-0.408689717568109	0.5	-0.41188	1	0.470195
GRANULYSIN	NID2	0.148035	-0.17576106677021	0.436864907489013	-0.157874	0.437306	0.346445
GRANULYSIN	OLR1	0.159854	-0.137946762959172	0.8	-0.132078	1	0.315508
GRANULYSIN	RAP	-0.0015602	-0.297507351618365	0.6	-0.302058	1	0.996133
GRANULYSIN	VEGF_SR2	-0.0757447	-0.6	0.206446124692955	-1	0.206891	0.617148
GRANULYSIN	COMPLEMENT_FACTOR_H_5	0.0160663	-0.6	0.295152850826106	-1	0.300117	0.918789
GRANULYSIN	IGF_II_RECEPTOR	-0.0554164	-0.398343212137977	0.18625109461402	-0.44089	0.180039	0.686758
GRANULYSIN	KALLIKREIN_14	-0.257582	-0.60280987834135	0.0822520081004887	-0.586409	0.0994538	0.16082
GRANULYSIN	ANGIOSTATIN	0.153788	-0.190725579618574	0.492858150848381	-0.176568	0.51279	0.392852
GRANULYSIN	P27KIP1	-0.243045	-0.541449924276778	0.278220598421061	-0.531366	1	0.222695
GRANULYSIN	PYY	-0.176333	-0.9	0.152522070690266	-1	0.147079	0.300039
GRANULYSIN	STX1A	-0.246272	-0.554593378115537	0.182786679803243	-0.536743	0.242705	0.214961
GRANULYSIN	STIE_2	-0.0218776	-0.353104293994457	0.6	-0.348445	1	0.911055
GRANULYSIN	CARBONIC_ANHYDRASE_III	0.154304	-0.188661967719154	0.495138436961556	-0.174027	0.517609	0.385117
GRANULYSIN	CYSTATIN_S	-0.0695073	-1	0.249924719397264	-1	0.244048	0.702227
GRANULYSIN	CYTD	-0.0132446	-0.31888685163716	0.6	-0.31607	1	0.941992
GRANULYSIN	PPAC	0.0189524	-0.6	0.295152850826106	-1	0.300117	0.90332
GRANULYSIN	NAGK	0.179802	-0.157186428819296	0.8	-0.148827	1	0.276836
GRANULYSIN	SRAGE	0.0885893	-0.207793908726958	0.6	-0.208552	1	0.555273
GRANULYSIN	BPI	0.182261	-0.157186428819296	0.8	-0.148827	1	0.261367
GRANULYSIN	C6	-0.0023984	-0.353104293994457	0.6	-0.348445	1	0.988398
GRANULYSIN	IGE	-0.303792	-0.622353863655073	0.4	-0.621045	1	0.292305
GRANULYSIN	IL_17E	-0.10259	-0.38334142539839	0.4	-0.383149	1	0.563008
GRANULYSIN	IL_6_SRA	-0.182625	-0.7	0.105974295757604	-1	0.104978	0.176289
GRANULYSIN	NEUROTROPHIN_3	0.0712037	-0.250014286044389	0.7	-0.247308	1	0.694492
GRANULYSIN	PAPP_A	-0.211378	-0.483079080839162	0.3	-0.482735	1	0.315508
GRANULYSIN	PLASMINOGEN	0.133618	-0.4	0.390647774248898	-1	0.392916	0.416055
GRANULYSIN	PREKALLIKREIN	-0.0113307	-0.276425102434514	0.5	-0.269579	1	0.934258
GRANULYSIN	ALPHA_1_ANTICHYMOTRYPSIN	-0.074438	-0.7	0.22223858957718	-1	0.222613	0.648086
GRANULYSIN	P_SELECTIN	-0.00117714	-0.288453457562128	0.5	-0.287182	1	0.996133
GRANULYSIN	TENASCIN	0.00493766	-0.5	0.283686487965411	-1	0.277668	0.97293
GRANULYSIN	FACTOR_H	-0.229058	-0.537156614951437	0.4	-0.531366	1	0.28457
GRANULYSIN	MMP_2	0.042044	-0.34323969835458	0.302050881516639	-0.309082	0.31592	0.787305
GRANULYSIN	TRANSFERRIN	-0.128044	-0.438830733359349	0.5	-0.433176	1	0.508867
GRANULYSIN	HISTONE_H2A_Z	0.0148152	-0.6	0.320173058485682	-1	0.317364	0.934258
GRANULYSIN	IGF_I_SR	0.0203587	-0.7	0.345905945759632	-1	0.340317	0.911055
GRANULYSIN	IL_1_R4	0.0900946	-0.233815939237309	0.7	-0.225449	1	0.578477
GRANULYSIN	NCAM_L1	0.148013	-0.236338118847301	0.467318656409463	-0.210707	0.473074	0.416055
GRANULYSIN	SPONDIN_1	-0.0194574	-0.353104293994457	0.6	-0.348445	1	0.918789
GRANULYSIN	CYTT	-0.0629769	-0.6	0.206446124692955	-1	0.206891	0.686758
GRANULYSIN	SAA	0.249663	-0.0134276996713085	0.502183027253927	0.00162876	0.541349	0.0448047
GRANULYSIN	SICAM_1	-0.0230703	-0.288453457562128	0.5	-0.287182	1	0.880117
GRANULYSIN	MSP	-0.0083354	-0.288453457562128	0.5	-0.287182	1	0.957461
GRANULYSIN	SP_D	-0.114071	-0.408689717568109	0.5	-0.41188	1	0.539805
GRANULYSIN	COLLECTIN_KIDNEY_1	0.135961	-0.4	0.390647774248898	-1	0.392916	0.40832
GRANULYSIN	ENPP7	0.120923	-0.4	0.390647774248898	-1	0.392916	0.485664
GRANULYSIN	ENTP5	0.000569023	-0.6	0.320173058485682	-1	0.317364	0.996133
GRANULYSIN	FCRL3	-0.046583	-0.366573028381631	0.380114776898016	-0.358048	0.394594	0.802773
GRANULYSIN	MFGM	0.0110526	-0.7	0.345905945759632	-1	0.340317	0.949727
GRANULYSIN	PCSK7	-0.23207	-0.492368734720788	0.4	-0.496361	1	0.214961
GRANULYSIN	SPARCL1	0.0275058	-0.6	0.295152850826106	-1	0.300117	0.864648
GRANULYSIN	ST4S6	0.0616525	-0.250014286044389	0.7	-0.247308	1	0.733164
GRANULYSIN	TGM3	0.0335045	-0.7	0.345905945759632	-1	0.340317	0.856914
GRANULYSIN	TROPOMYOSIN_2	-0.270687	-0.9	0.0355011849435669	-1	0.0244208	0.0680078
GRANULYSIN	ZAP70	-0.355156	-0.740717086697175	-0.0689468167687157	-0.698586	-0.0708828	0.0138672
GRANULYSIN	C1_ESTERASE_INHIBITOR	-0.229561	-0.537156614951437	0.4	-0.531366	1	0.28457
GRANULYSIN	C4	-0.198748	-0.7	0.105974295757604	-1	0.104978	0.168555
GRANULYSIN	C5B__6_COMPLEX	-0.162524	-0.653775109719709	0.155287569714255	-0.619812	0.149957	0.35418
GRANULYSIN	IL_5_RA	0.0728397	-0.19436554572914	0.6	-0.194357	1	0.617148
GRANULYSIN	KININOGEN__HMW	-0.136822	-0.438830733359349	0.5	-0.433176	1	0.470195
GRANULYSIN	NCAM_120	0.42032	-0.2	0.671559029535758	-1	0.665613	0.16082
GRANULYSIN	SCGF_ALPHA	0.034442	-0.5	0.288080631407927	-1	0.288993	0.818242
GRANULYSIN	BST1	-0.0224198	-0.264225215435912	0.5	-0.256133	1	0.864648
GRANULYSIN	CDON	-0.107963	-0.408689717568109	0.5	-0.41188	1	0.570742
GRANULYSIN	CLUSTERIN	-0.234896	-0.492368734720788	0.4	-0.496361	1	0.199492
GRANULYSIN	EMR2	-0.0799871	-0.7	0.22223858957718	-1	0.222613	0.624883
GRANULYSIN	FUCOSYLTRANSFERASE_3	0.0874889	-0.233815939237309	0.7	-0.225449	1	0.586211
GRANULYSIN	FUT5	-0.0392492	-0.288453457562128	0.5	-0.287182	1	0.795039
GRANULYSIN	HDGR2	0.0287247	-0.7	0.345905945759632	-1	0.340317	0.880117
GRANULYSIN	IL_34	-0.184085	-0.9	0.152522070690266	-1	0.147079	0.261367
GRANULYSIN	KYNU	-0.116148	-0.408689717568109	0.5	-0.41188	1	0.53207
GRANULYSIN	PLXC1	-0.0848902	-1	0.249924719397264	-1	0.244048	0.640352
GRANULYSIN	SLIK5	0.0142972	-0.6	0.295152850826106	-1	0.300117	0.926523
GRANULYSIN	PH	0.103073	-0.5	0.39837634085158	-1	0.405714	0.586211
GRANULYSIN	APO_D	-0.290632	-0.9	0.0355011849435669	-1	0.0244208	0.0680078
GRANULYSIN	AFAMIN	0.193391	-0.11368748716439	0.7	-0.110106	1	0.176289
GRANULYSIN	GELSOLIN	0.182873	-0.11368748716439	0.7	-0.110106	1	0.176289
GRANULYSIN	C34_GP41_HIV_FRAGMENT	-0.221144	-0.466555757204553	0.3	-0.458438	1	0.214961
GRANULYSIN	PERL	0.016833	-0.5	0.288080631407927	-1	0.288993	0.911055
GRANULYSIN	ITI_HEAVY_CHAIN_H4	-0.152845	-0.478649168377636	0.172885515056629	-0.478712	0.161036	0.361914
GRANULYSIN	TXD12	0.00822778	-0.5	0.278012109569557	-1	0.271434	0.957461
GRANULYSIN	SL_SELECTIN	-0.158248	-0.543116212309401	0.172775464984552	-0.530398	0.168299	0.377383
GRANULYSIN	TRKB	0.0812804	-0.233815939237309	0.7	-0.225449	1	0.617148
GRANULYSIN	ANGIOGENIN	-0.0912696	-0.6	0.206446124692955	-1	0.206891	0.539805
GRANULYSIN	COAGULATION_FACTOR_IX	-0.343936	-0.622353863655073	0.4	-0.621045	1	0.114414
GRANULYSIN	COAGULATION_FACTOR_X	0.000223526	-0.6	0.295152850826106	-1	0.300117	0.996133
GRANULYSIN	COAGULATION_FACTOR_V	-0.245796	-0.552653519422156	0.188455868486885	-0.53515	0.262689	0.214961
GRANULYSIN	ENDOGLIN	-0.0511489	-0.366985724473928	0.254518718019014	-0.356896	0.245976	0.748633
GRANULYSIN	HCC_4	0.158884	-0.086996144341478	0.7	-0.0803308	1	0.199492
GRANULYSIN	MIP_3B	-0.161718	-0.597826910846954	0.158584849177462	-0.588676	0.153185	0.361914
GRANULYSIN	MIS	-0.207327	-0.435171958690518	0.3	-0.428075	1	0.214961
GRANULYSIN	STANNIOCALCIN_1	-0.0770592	-0.7	0.22223858957718	-1	0.222613	0.632617
GRANULYSIN	ANNEXIN_I	-0.0153095	-0.297507351618365	0.6	-0.302058	1	0.926523
GRANULYSIN	ANNEXIN_II	0.0730568	-0.250014286044389	0.7	-0.247308	1	0.686758
GRANULYSIN	ARTS1	0.153108	-0.129540595295976	0.459973842475014	-0.109343	0.473221	0.28457
GRANULYSIN	CARBONIC_ANHYDRASE_I	-0.0370502	-0.353104293994458	0.6	-0.348445	1	0.841445
GRANULYSIN	CATZ	-0.0102954	-0.31888685163716	0.6	-0.31607	1	0.949727
GRANULYSIN	DERM	0.212705	-0.4	0.473666431403427	-1	0.470572	0.276836
GRANULYSIN	ELAFIN	0.0419842	-0.360691198510505	0.337868282045208	-0.334072	0.333473	0.802773
GRANULYSIN	ERP29	-0.0966229	-1	0.249924719397264	-1	0.244048	0.586211
GRANULYSIN	FIBRINOGEN_G_CHAIN_DIMER	0.0574168	-0.263698561560027	0.477120151055331	-0.26084	0.466202	0.748633
GRANULYSIN	GP1BA	-0.255697	-0.547939781053884	0.0246172726574355	-0.56629	0.00820543	0.0602734
GRANULYSIN	GPC5	-0.0887657	-1	0.249924719397264	-1	0.244048	0.617148
GRANULYSIN	GRN	-0.184704	-0.7	0.105974295757604	-1	0.104978	0.168555
GRANULYSIN	HRG	-0.235355	-0.537156614951437	0.4	-0.531366	1	0.261367
GRANULYSIN	LG3BP	0.093371	-0.207793908726958	0.6	-0.208552	1	0.53207
GRANULYSIN	MN_SOD	-0.0985464	-0.6	0.206446124692955	-1	0.206891	0.508867
GRANULYSIN	PAFAH	-0.0862705	-0.7	0.22223858957718	-1	0.222613	0.593945
GRANULYSIN	SCD163	0.125696	-0.4	0.381393124318106	-1	0.378783	0.439258
GRANULYSIN	SEPR	-0.0332546	-0.31888685163716	0.6	-0.31607	1	0.841445
GRANULYSIN	TRYPSIN_2	-0.216938	-0.537156614951437	0.4	-0.531366	1	0.338711
GRANULYSIN	TSG_6	0.0119906	-0.6	0.295152850826106	-1	0.300117	0.941992
GRANULYSIN	CLM6	-0.0907875	-0.7	0.22223858957718	-1	0.222613	0.570742
GRANULYSIN	IL_22BP	-0.316382	-0.622353863655073	0.4	-0.621045	1	0.238164
GRANULYSIN	IL_23_R	0.332201	-0.4	0.609905056828019	-1	0.610628	0.145352
GRANULYSIN	ILT_2	-0.202242	-0.435171958690518	0.3	-0.428075	1	0.245898
GRANULYSIN	ILT_4	0.0689961	-0.207793908726958	0.6	-0.208552	1	0.65582
GRANULYSIN	JAG1	0.100611	-0.4	0.390647774248898	-1	0.392916	0.586211
GRANULYSIN	LAG_3	0.0963655	-0.250014286044389	0.7	-0.247308	1	0.586211
GRANULYSIN	MICB	0.273007	-0.0348331629871685	0.8	-0.024664	1	0.0680078
GRANULYSIN	NOGO_RECEPTOR	-0.116444	-0.377044252576666	0.5	-0.373837	1	0.47793
GRANULYSIN	NOTCH_3	0.262781	-0.0140697614632795	0.8	-0.00993305	1	0.0602734
GRANULYSIN	NR_CAM	0.255642	-0.0834114800992275	0.61930134502881	-0.0784378	0.613111	0.153086
GRANULYSIN	NRX3B	-0.226486	-0.537156614951437	0.4	-0.531366	1	0.300039
GRANULYSIN	SEM6B	0.140874	-0.228697234771032	0.429675582111403	-0.208501	0.435043	0.40832
GRANULYSIN	SICAM_5	-0.135525	-0.393710422903535	0.5	-0.395621	1	0.416055
GRANULYSIN	SIG14	-0.15219	-0.444031727884282	0.167172213047414	-0.44048	0.151798	0.330977
GRANULYSIN	SLAF6	-0.118942	-0.438830733359349	0.5	-0.433176	1	0.547539
GRANULYSIN	SREC_I	0.142709	-0.22980553012469	0.398649273352954	-0.205641	0.410503	0.369648
GRANULYSIN	TCCR	-0.143349	-0.449350900848482	0.31575222896485	-0.442739	0.298972	0.439258
GRANULYSIN	UNC5H3	-0.176873	-0.9	0.152522070690266	-1	0.147079	0.292305
GRANULYSIN	UNC5H4	-0.128497	-0.438830733359349	0.5	-0.433176	1	0.508867
GRANULYSIN	PCSK9	0.27403	-0.0348331629871687	0.8	-0.024664	1	0.0680078
GRANULYSIN	DRAK2	-0.189225	-0.9	0.152522070690266	-1	0.147079	0.238164
GRANULYSIN	PDE4D	-0.0949613	-1	0.249924719397264	-1	0.244048	0.593945
GRANULYSIN	TYK2	-0.109461	-0.438830733359349	0.5	-0.433176	1	0.586211
GRANULYSIN	EOTAXIN	0.039067	-0.453746541747008	0.322868836975754	-0.397932	0.321871	0.818242
GRANULYSIN	COAGULATION_FACTOR_IXAB	-0.325048	-0.622353863655073	0.4	-0.621045	1	0.199492
GRANULYSIN	B7_2	0.193778	-0.11368748716439	0.7	-0.110106	1	0.176289
GRANULYSIN	CALGRANULIN_B	-0.0163075	-0.288453457562128	0.5	-0.287182	1	0.918789
GRANULYSIN	CASPASE_10	-0.134009	-0.408689717568109	0.5	-0.41188	1	0.446992
GRANULYSIN	OMD	0.256185	-0.0104577779682907	0.57978363899735	0.00287101	1	0.0448047
GRANULYSIN	SEMAPHORIN_3E	0.111585	-0.4	0.390647774248898	-1	0.392916	0.53207
GRANULYSIN	FAS__SOLUBLE	-0.0284968	-0.353104293994457	0.6	-0.348445	1	0.880117
GRANULYSIN	SLEPTIN_R	0.00840596	-0.5	0.288080631407927	-1	0.288993	0.957461
GRANULYSIN	SHPS1	-0.0979594	-0.6	0.192250941271034	-1	0.191443	0.47793
GRANULYSIN	CNDP1	-0.135816	-0.393710422903535	0.5	-0.395621	1	0.416055
GRANULYSIN	COLEC12	-0.0701661	-0.6	0.206446124692955	-1	0.206891	0.648086
GRANULYSIN	CYTN	-0.122359	-0.393710422903535	0.5	-0.395621	1	0.485664
GRANULYSIN	FICOLIN_3	-0.0279069	-0.31888685163716	0.6	-0.31607	1	0.872383
GRANULYSIN	H6ST1	0.00714342	-0.7	0.345905945759632	-1	0.340317	0.97293
GRANULYSIN	RBP	-0.0898569	-0.7	0.22223858957718	-1	0.222613	0.578477
GRANULYSIN	RGMA	-0.100561	-0.438830733359349	0.5	-0.433176	1	0.624883
GRANULYSIN	SICAM_2	-0.0346643	-0.353104293994458	0.6	-0.348445	1	0.856914
GRANULYSIN	SLAF7	-0.0227312	-0.297507351618365	0.6	-0.302058	1	0.887852
GRANULYSIN	CATHEPSIN_D	0.130633	-0.6	0.427029879999705	-1	0.429302	0.493398
GRANULYSIN	EGF	0.0184854	-0.7	0.345905945759632	-1	0.340317	0.918789
GRANULYSIN	BFGF_R	0.100487	-0.4	0.390647774248898	-1	0.392916	0.586211
GRANULYSIN	CRIPTO	0.0473812	-0.314346922291619	0.382606370917038	-0.315491	0.380631	0.795039
GRANULYSIN	EPO	-0.160361	-0.576438361597757	0.164132515231443	-0.558979	0.158842	0.369648
GRANULYSIN	IL_9	0.0895366	-0.250014286044389	0.7	-0.247308	1	0.609414
GRANULYSIN	NG36	0.140842	-0.344600513510005	0.435603715150043	-0.289289	0.440821	0.446992
GRANULYSIN	X_3HAO	-0.109431	-0.408689717568109	0.5	-0.41188	1	0.563008
GRANULYSIN	TNF_A	-0.192058	-0.7	0.135938392793034	-1	0.127523	0.184023
GRANULYSIN	CREL1	0.120647	-0.4	0.350588148930212	-1	0.342994	0.392852
GRANULYSIN	LECTIN__MANNOSE_2	-0.132023	-0.438830733359349	0.5	-0.433176	1	0.493398
GRANULYSIN	LRP1B	0.179355	-0.157186428819296	0.8	-0.148827	1	0.276836
GRANULYSIN	MYPC1	0.0568205	-0.266099369540876	0.468986668813506	-0.263361	0.457272	0.756367
GRANULYSIN	CATHEPSIN_H	-0.112841	-0.393710422903535	0.5	-0.395621	1	0.53207
GRANULYSIN	ROR1	-0.12905	-0.438830733359349	0.5	-0.433176	1	0.501133
GRANULYSIN	FBLN3	-0.0290996	-0.353104293994457	0.6	-0.348445	1	0.880117
GRANULYSIN	MMP_8	-0.260268	-0.586108718679199	0.0177690636711702	-0.622922	0.00402523	0.0525391
GRANULYSIN	FAM3B	-0.0596457	-0.6	0.192250941271034	-1	0.191443	0.686758
GRANULYSIN	IFN_A_B_R1	0.0758269	-0.233815939237309	0.7	-0.225449	1	0.640352
GRANULYSIN	HMGN1	-0.0990524	-0.6	0.192250941271034	-1	0.191443	0.47793
GRANULYSIN	UB2G2	-0.143566	-0.43005093423145	0.256356048932608	-0.427979	0.237832	0.400586
GRANULYSIN	QORL1	-0.156274	-0.51198696963198	0.18084962844817	-0.511567	0.177984	0.385117
GRANULYSIN	PEDF	-0.0914441	-0.7	0.22223858957718	-1	0.222613	0.570742
GRANULYSIN	CATF	0.0860619	-0.233815939237309	0.7	-0.225449	1	0.593945
GRANULYSIN	PLXB2	-0.0998631	-0.7	0.22223858957718	-1	0.222613	0.53207
HPLN1	HPLN1	1	0.666260892752647	1	0.698709	1	8.07844e-08
HPLN1	IDS	-0.153839	-0.58122751335012	0.259558078692361	-0.535213	0.307719	0.501133
HPLN1	KALLIKREIN_12	0.192314	-0.209561481335768	1	-0.214176	1	0.338711
HPLN1	LYVE1	0.117187	-0.6	0.454693698547746	-1	0.449441	0.578477
HPLN1	ASAH2	-0.0386483	-0.34909087860942	0.472773886144499	-0.339181	0.533804	0.833711
HPLN1	NIDOGEN	0.0736885	-0.238993116957229	0.7	-0.234098	1	0.663555
HPLN1	PIGR	-0.14386	-0.47304566367483	0.7	-0.464067	1	0.485664
HPLN1	SEMAPHORIN_3A	-0.137734	-0.496188532730719	0.6	-0.49817	1	0.555273
HPLN1	WFKN2	0.119998	-0.6	0.439234099267503	-1	0.434755	0.547539
HPLN1	BGH3	-0.0650805	-0.55063861832028	0.306501808253355	-0.483022	0.345787	0.771836
HPLN1	C1R	-0.227585	-0.602646840265482	0.6	-0.598276	1	0.385117
HPLN1	CD109	-0.0808447	-1	0.283689208098539	-1	0.294811	0.709961
HPLN1	CD23	0.0377849	-0.439924336637428	0.371788807463648	-0.389927	0.376409	0.84918
HPLN1	CD48	0.0497521	-0.348518992368942	0.47065464635379	-0.330357	0.488731	0.818242
HPLN1	CD5L	-0.252195	-0.590054210967064	0.165898086901703	-0.572167	0.196007	0.222695
HPLN1	CNTN2	-0.0398533	-0.373249939274516	0.9	-0.369164	1	0.841445
HPLN1	CONTACTIN_4	-0.037739	-0.345015168958859	0.6	-0.334558	1	0.833711
HPLN1	CONTACTIN_5	0.174151	-0.209561481335768	1	-0.214176	1	0.40832
HPLN1	CYTF	0.235694	-0.5	0.540489059855716	-0.349227	0.542887	0.261367
HPLN1	CYSTATIN_M	0.253808	-0.148789794153156	0.669171667286365	-0.154336	0.638637	0.238164
HPLN1	FCG2A	-0.0171245	-0.301559388376398	0.5	-0.307241	1	0.918789
HPLN1	FCG2B	-0.200844	-0.496190572791346	0.4	-0.49994	1	0.369648
HPLN1	FCG3B	-0.25787	-0.600741236500424	0.0851800525171706	-0.582364	0.106218	0.168555
HPLN1	FCN2	0.114127	-0.6	0.439234099267503	-1	0.434755	0.570742
HPLN1	GFRA_1	0.245893	-0.192960576411761	0.600455400203472	-0.211499	0.598716	0.269102
HPLN1	HEPARIN_COFACTOR_II	0.104239	-0.7	0.408163272185489	-1	0.405429	0.578477
HPLN1	LRIG3	0.025884	-0.7	0.361574227142139	-1	0.356179	0.895586
HPLN1	MATN2	0.360121	0.0203084799695133	1	0.0139919	0.769971	0.0370703
HPLN1	RGMB	0.390295	0.00113437261002344	1	-0.00781967	1	0.0525391
HPLN1	RGM_C	0.58317	0.216193940861132	1	0.196714	1	0.00710912
HPLN1	TFPI	0.107564	-0.8	0.483522882433421	-1	0.482528	0.648086
HPLN1	TSP4	0.274124	-0.106969244665047	1	-0.108594	1	0.16082
HPLN1	AMINOACYLASE_1	0.00527167	-0.7	0.361574227142139	-1	0.356179	0.980664
HPLN1	CARBONIC_ANHYDRASE_6	-0.344982	-0.604914719824665	0.0843053312225172	-0.605363	0.183617	0.0912109
HPLN1	CDK5_P35	0.220706	-0.7	0.569495388495406	-1	0.567245	0.361914
HPLN1	CATHEPSIN_V	0.181737	-0.209561481335768	1	-0.214176	1	0.377383
HPLN1	DKK_4	-0.0698134	-0.9	0.236204023484105	-1	0.22893	0.686758
HPLN1	ECM1	0.220816	-0.5	0.540489059855716	-1	0.541068	0.323242
HPLN1	FETUB	-0.338394	-0.59498889313578	0.0909206829988829	-0.595872	0.168365	0.0912109
HPLN1	KALLIKREIN_7	0.217535	-0.7	0.569495388495406	-1	0.567245	0.369648
HPLN1	PAK3	0.105283	-0.8	0.483522882433421	-1	0.482528	0.65582
HPLN1	PK3CG	0.256615	-0.133127865065511	0.693536852759398	-0.13934	0.658952	0.23043
HPLN1	TPSB2	0.052874	-0.2864179774053	0.409921258192459	-0.282471	0.41759	0.771836
HPLN1	CAMK1D	0.0853033	-0.297870957512837	0.8	-0.302352	1	0.686758
HPLN1	CD30_LIGAND	-0.0518549	-0.420270786560636	0.340636796416024	-0.407966	0.346538	0.795039
HPLN1	EPHA1	0.27684	-0.0848183945285152	1	-0.0812878	1	0.10668
HPLN1	GRANZYME_A	0.0666465	-0.277629609479702	0.9	-0.272652	1	0.733164
HPLN1	IL_18_RA	0.0435949	-0.364285157963505	0.391955280719892	-0.337929	0.404283	0.825977
HPLN1	IR	-0.00244655	-0.346596342049682	0.6	-0.338764	1	0.988398
HPLN1	KALLISTATIN	-0.00337056	-0.373249939274516	0.9	-0.369164	1	0.988398
HPLN1	PDGF_RB	-0.0852591	-0.7	0.222590035007856	-1	0.22044	0.60168
HPLN1	PGCB	-0.206853	-0.602646840265482	0.6	-0.598276	1	0.454727
HPLN1	SE_SELECTIN	-0.0735183	-0.7	0.222590035007856	-1	0.22044	0.65582
HPLN1	THROMBOSPONDIN_1	0.135687	-0.435313487697207	0.490739024734745	-0.403818	0.491695	0.547539
HPLN1	ANGIOTENSINOGEN	0.329127	-0.6	0.659163633797341	-1	0.654216	0.199492
HPLN1	GCP_2	0.302187	-0.6	0.659163633797341	-1	0.654216	0.300039
HPLN1	MDC	0.012007	-0.7	0.361574227142139	-1	0.356179	0.949727
HPLN1	MIP_5	0.0627638	-0.212042895874625	0.6	-0.212625	1	0.694492
HPLN1	PROTEINASE_3	0.203946	-0.5	0.540489059855716	-1	0.541068	0.392852
HPLN1	TAFI	0.107703	-0.9	0.421180041927994	-1	0.417274	0.578477
HPLN1	TARC	0.118387	-0.6	0.454693698547746	-1	0.449441	0.570742
HPLN1	TGF_B3	0.50307	-0.3	0.830611395759375	-1	0.819905	0.245898
HPLN1	TSH	0.0901831	-0.277629609479702	0.9	-0.272652	1	0.632617
HPLN1	DKK1	-0.0218912	-0.346596342049682	0.6	-0.338764	1	0.90332
HPLN1	ADIPONECTIN	-0.20902	-0.602646840265482	0.6	-0.598276	1	0.446992
HPLN1	A2_HS_GLYCOPROTEIN	-0.252906	-0.640146973138155	0.217071161925653	-0.598585	0.516949	0.300039
HPLN1	ARYLSULFATASE_A	0.104178	-0.6	0.454693698547746	-1	0.449441	0.624883
HPLN1	BMP10	0.0597483	-0.297870957512837	0.8	-0.302352	1	0.77957
HPLN1	CAMK1	-0.00486856	-0.406226208673543	0.8	-0.409711	1	0.980664
HPLN1	CHITOTRIOSIDASE_1	0.13835	-0.374212799152614	0.498173544132157	-0.356099	0.501372	0.539805
HPLN1	CHL1	-0.282482	-0.9	0.071331608569426	-1	0.0720728	0.0989453
HPLN1	ENDOTHELIN_CONVERTING_1	0.032344	-0.7	0.34777455306578	-1	0.341037	0.864648
HPLN1	FCN1	0.0230862	-0.7	0.34777455306578	-1	0.341037	0.90332
HPLN1	GNS	0.121304	-0.6	0.454693698547746	-1	0.449441	0.563008
HPLN1	HGFA	0.0845947	-0.234412199091091	0.7	-0.227883	1	0.60168
HPLN1	LGMN	-0.239257	-0.602646840265483	0.6	-0.598276	1	0.346445
HPLN1	MP2K2	0.0613762	-0.277629609479702	0.9	-0.272652	1	0.748633
HPLN1	NID2	0.00376763	-0.7	0.34777455306578	-1	0.341037	0.980664
HPLN1	OLR1	0.0765904	-0.277629609479701	0.9	-0.272652	1	0.686758
HPLN1	RAP	-0.141657	-0.450349458327116	0.5	-0.442303	1	0.462461
HPLN1	VEGF_SR2	0.128109	-0.6	0.439234099267503	-1	0.434755	0.508867
HPLN1	COMPLEMENT_FACTOR_H_5	0.244561	-0.157034376253055	0.547034495555021	-0.140632	0.549546	0.191758
HPLN1	IGF_II_RECEPTOR	0.213543	-0.4	0.48554833036104	-1	0.484115	0.269102
HPLN1	KALLIKREIN_14	0.256164	-0.135642934128811	0.689624172280393	-0.141628	0.655309	0.23043
HPLN1	ANGIOSTATIN	0.00415913	-0.8	0.381577747008811	-1	0.381951	0.988398
HPLN1	P27KIP1	0.246654	-0.18871592252397	0.607058787223432	-0.204516	0.601888	0.261367
HPLN1	PYY	0.316888	-0.6	0.659163633797341	-1	0.654216	0.245898
HPLN1	STX1A	0.448156	0.0105580048971884	0.783308530199215	-0.0763146	0.752184	0.0757422
HPLN1	STIE_2	-0.0314101	-0.406226208673543	0.8	-0.409711	1	0.887852
HPLN1	CARBONIC_ANHYDRASE_III	-0.00426764	-0.406226208673543	0.8	-0.409711	1	0.988398
HPLN1	CYSTATIN_S	-0.345133	-0.684217752582788	0.5	-0.677997	1	0.191758
HPLN1	CYTD	0.075745	-0.277629609479701	0.9	-0.272652	1	0.694492
HPLN1	PPAC	-0.123539	-0.450349458327116	0.5	-0.442303	1	0.539805
HPLN1	NAGK	-0.351416	-0.697986613397302	0.157943966011498	-0.677997	1	0.168555
HPLN1	SRAGE	-0.0399987	-0.354648106552075	0.394568431734181	-0.344085	0.422973	0.825977
HPLN1	BPI	-0.145654	-0.533222441220054	0.315442492700574	-0.503975	0.433285	0.524336
HPLN1	C6	0.135005	-0.460649558017015	0.488832976555235	-0.422444	0.489339	0.547539
HPLN1	IGE	-0.0663494	-0.568582144981617	0.299193062867874	-0.491676	0.339055	0.764102
HPLN1	IL_17E	0.222819	-0.4	0.508373722434881	-1	0.51262	0.276836
HPLN1	IL_6_SRA	-0.263156	-0.68818899000254	0.0629439194480092	-0.619691	0.0756035	0.145352
HPLN1	NEUROTROPHIN_3	-0.0985334	-1	0.283689208098539	-1	0.294811	0.648086
HPLN1	PAPP_A	0.00645219	-0.7	0.34777455306578	-1	0.341037	0.97293
HPLN1	PLASMINOGEN	0.00130583	-0.7	0.34777455306578	-1	0.341037	0.996133
HPLN1	PREKALLIKREIN	0.0384722	-0.415963762709334	0.30008925500101	-0.441477	0.305681	0.810508
HPLN1	ALPHA_1_ANTICHYMOTRYPSIN	0.0335861	-0.7	0.361574227142139	-0.480971	0.360067	0.864648
HPLN1	P_SELECTIN	0.245696	-0.110688903963386	0.557353731219505	-0.125225	0.540985	0.176289
HPLN1	TENASCIN	0.0902935	-0.234412199091091	0.7	-0.227883	1	0.578477
HPLN1	FACTOR_H	0.0255293	-0.8	0.381577747008811	-1	0.381951	0.90332
HPLN1	MMP_2	-0.0924665	-0.7	0.25108219754839	-1	0.244754	0.593945
HPLN1	TRANSFERRIN	0.163955	-0.209561481335768	1	-0.214176	1	0.446992
HPLN1	HISTONE_H2A_Z	-0.227478	-0.560963650775894	0.5	-0.552537	1	0.323242
HPLN1	IGF_I_SR	0.0963528	-0.297870957512837	0.8	-0.302352	1	0.648086
HPLN1	IL_1_R4	0.219858	-0.5	0.540489059855716	-1	0.541068	0.323242
HPLN1	NCAM_L1	-0.234792	-0.602646840265482	0.6	-0.598276	1	0.361914
HPLN1	SPONDIN_1	0.290789	-0.106969244665047	1	-0.108594	1	0.122148
HPLN1	CYTT	0.112691	-0.6	0.439234099267503	-1	0.434755	0.578477
HPLN1	SAA	0.0576061	-0.234412199091091	0.7	-0.227883	1	0.733164
HPLN1	SICAM_1	-0.158289	-0.511120582093179	0.169359112788113	-0.513525	0.159106	0.361914
HPLN1	MSP	-0.328231	-0.596193132822213	0.3	-0.603842	1	0.168555
HPLN1	SP_D	-0.145985	-0.478187946281794	0.377040904025181	-0.464067	1	0.47793
HPLN1	COLLECTIN_KIDNEY_1	-0.11836	-0.450349458327116	0.5	-0.442303	1	0.563008
HPLN1	ENPP7	0.114871	-0.6	0.439234099267503	-1	0.434755	0.570742
HPLN1	ENTP5	-0.242029	-0.560963650775894	0.5	-0.552537	1	0.269102
HPLN1	FCRL3	0.227507	-0.7	0.569495388495406	-1	0.567245	0.338711
HPLN1	MFGM	0.240335	-0.264515036419929	0.583648738094515	-0.287493	0.578131	0.28457
HPLN1	PCSK7	-0.0127734	-0.373249939274516	0.9	-0.369164	1	0.949727
HPLN1	SPARCL1	0.104564	-0.6	0.439234099267503	-1	0.434755	0.609414
HPLN1	ST4S6	-0.159406	-0.637422627646224	0.228816124731715	-0.563218	0.268451	0.47793
HPLN1	TGM3	-0.123088	-0.496188532730719	0.6	-0.49817	1	0.609414
HPLN1	TROPOMYOSIN_2	0.383086	0.0203084799695134	1	0.0200636	1	0.0370703
HPLN1	ZAP70	0.151399	-0.205571548405429	0.537529302378968	-0.21229	0.524486	0.439258
HPLN1	C1_ESTERASE_INHIBITOR	0.0920175	-0.297870957512837	0.8	-0.302352	1	0.663555
HPLN1	C4	-0.0221301	-0.346596342049682	0.6	-0.338764	1	0.90332
HPLN1	C5B__6_COMPLEX	0.286446	-0.106969244665047	1	-0.108594	1	0.122148
HPLN1	IL_5_RA	0.295451	-0.0461774792952467	1	-0.0424023	1	0.0834766
HPLN1	KININOGEN__HMW	-0.0388941	-0.406226208673543	0.8	-0.409711	1	0.864648
HPLN1	NCAM_120	-0.309152	-0.647078157026281	0.4	-0.642601	1	0.276836
HPLN1	SCGF_ALPHA	-0.102994	-0.425857057387795	0.5	-0.424766	1	0.609414
HPLN1	BST1	-0.078978	-0.6	0.199299803177753	-1	0.202469	0.593945
HPLN1	CDON	0.138734	-0.326752293078078	0.467963361937424	-0.330168	0.460535	0.485664
HPLN1	CLUSTERIN	-0.0227033	-0.373249939274516	0.9	-0.369164	1	0.911055
HPLN1	EMR2	-0.00546316	-0.373249939274516	0.9	-0.369164	1	0.980664
HPLN1	FUCOSYLTRANSFERASE_3	0.455302	0.111608221075756	0.809465636908786	0.0768445	0.76728	0.0138672
HPLN1	FUT5	0.206543	-0.4	0.508373722434881	-1	0.51262	0.35418
HPLN1	HDGR2	-0.209304	-0.602646840265482	0.6	-0.598276	1	0.446992
HPLN1	IL_34	0.365827	0.00113437261002337	1	-0.0107435	0.825834	0.0602734
HPLN1	KYNU	-0.311401	-0.647078157026281	0.4	-0.642601	1	0.269102
HPLN1	PLXC1	-0.0302754	-0.406226208673543	0.8	-0.409711	1	0.895586
HPLN1	SLIK5	0.23863	-0.264896038502182	0.515350740245446	-0.236878	0.526631	0.214961
HPLN1	PH	0.202465	-0.5	0.540489059855716	-1	0.541068	0.392852
HPLN1	APO_D	0.296636	-0.0848183945285152	1	-0.0812878	1	0.10668
HPLN1	AFAMIN	-0.126886	-0.450349458327116	0.5	-0.442303	1	0.524336
HPLN1	GELSOLIN	-0.140348	-0.450349458327116	0.5	-0.442303	1	0.470195
HPLN1	C34_GP41_HIV_FRAGMENT	-0.0791792	-0.7	0.222590035007856	-1	0.22044	0.624883
HPLN1	PERL	-0.249411	-0.52851720875924	0.182284668774849	-0.527961	0.169554	0.176289
HPLN1	ITI_HEAVY_CHAIN_H4	-0.17179	-0.9	0.169459903860382	-1	0.16784	0.377383
HPLN1	TXD12	-0.146667	-0.462565142764085	0.170698970628329	-0.438601	0.179304	0.369648
HPLN1	SL_SELECTIN	-0.146517	-0.538285937356093	0.299994751484947	-0.506899	0.40756	0.524336
HPLN1	TRKB	0.0270283	-0.7	0.361574227142139	-1	0.356179	0.887852
HPLN1	ANGIOGENIN	0.165908	-0.157877653951556	0.9	-0.152362	1	0.346445
HPLN1	COAGULATION_FACTOR_IX	0.129763	-0.8	0.483522882433421	-1	0.482528	0.570742
HPLN1	COAGULATION_FACTOR_X	0.0389454	-0.490125897633471	0.350313707301553	-0.443118	0.34498	0.833711
HPLN1	COAGULATION_FACTOR_V	0.0203735	-0.8	0.381577747008811	-1	0.381951	0.926523
HPLN1	ENDOGLIN	0.0764331	-0.254160055197999	0.7	-0.248207	1	0.671289
HPLN1	HCC_4	0.264658	-0.0331884556083298	1	-0.026012	1	0.0680078
HPLN1	MIP_3B	0.23461	-0.7	0.569495388495406	-1	0.567245	0.307773
HPLN1	MIS	-0.0247749	-0.290436867535631	0.6	-0.290994	1	0.872383
HPLN1	STANNIOCALCIN_1	0.401188	-0.3	0.709688815601772	-1	0.714109	0.238164
HPLN1	ANNEXIN_I	0.0293279	-0.7	0.34777455306578	-1	0.341037	0.872383
HPLN1	ANNEXIN_II	-0.0081226	-0.406226208673543	0.8	-0.409711	1	0.97293
HPLN1	ARTS1	-0.140885	-0.425857057387796	0.5	-0.424766	1	0.439258
HPLN1	CARBONIC_ANHYDRASE_I	-0.162587	-0.687747301537096	0.211247404441429	-0.583845	0.250855	0.470195
HPLN1	CATZ	0.163151	-0.176520008465848	0.8	-0.17396	1	0.385117
HPLN1	DERM	0.0983404	-0.238993116957229	0.7	-0.234098	1	0.555273
HPLN1	ELAFIN	0.187809	-0.176520008465848	0.8	-0.17396	1	0.28457
HPLN1	ERP29	0.248706	-0.17726278407851	0.624876377949985	-0.187683	0.611003	0.253633
HPLN1	FIBRINOGEN_G_CHAIN_DIMER	0.275792	-0.106969244665047	1	-0.108594	1	0.153086
HPLN1	GP1BA	-0.120161	-0.425857057387795	0.5	-0.424766	1	0.53207
HPLN1	GPC5	0.207765	-0.7	0.569495388495406	-1	0.567245	0.40832
HPLN1	GRN	0.0478984	-0.316086079085001	0.384147998013151	-0.312199	0.384699	0.795039
HPLN1	HRG	-0.317468	-0.684217752582787	0.5	-0.677997	1	0.292305
HPLN1	LG3BP	-0.224731	-0.541437228136929	0.6	-0.53336	1	0.307773
HPLN1	MN_SOD	0.0554725	-0.276723812753228	0.442934183098794	-0.269977	0.44215	0.764102
HPLN1	PAFAH	-0.228895	-0.560963650775894	0.5	-0.552537	1	0.315508
HPLN1	SCD163	0.00707061	-0.7	0.329184861287688	-1	0.323904	0.965195
HPLN1	SEPR	0.198156	-0.176520008465848	0.8	-0.17396	1	0.245898
HPLN1	TRYPSIN_2	0.351436	-0.0750500623705382	0.698580100231581	-0.094833	0.691378	0.114414
HPLN1	TSG_6	-0.168948	-0.9	0.15528754692329	-1	0.149345	0.346445
HPLN1	CLM6	0.196114	-0.176520008465848	0.8	-0.17396	1	0.253633
HPLN1	IL_22BP	0.0987997	-0.297870957512837	0.8	-0.302352	1	0.632617
HPLN1	IL_23_R	-0.200894	-0.602646840265482	0.6	-0.598276	1	0.47793
HPLN1	ILT_2	-0.0417209	-0.30536916550004	0.29671259584289	-0.311799	0.285424	0.787305
HPLN1	ILT_4	-0.176164	-0.9	0.15528754692329	-1	0.149345	0.315508
HPLN1	JAG1	-0.0400562	-0.354884556552553	0.393862752092245	-0.344299	0.420991	0.825977
HPLN1	LAG_3	-0.086334	-1	0.283689208098539	-1	0.294811	0.694492
HPLN1	MICB	-0.182155	-0.9	0.169459903860382	-1	0.16784	0.330977
HPLN1	NOGO_RECEPTOR	0.209651	-0.5	0.493266776917689	-1	0.498065	0.323242
HPLN1	NOTCH_3	-0.287236	-1	0.0523840620840429	-1	0.0506797	0.0834766
HPLN1	NR_CAM	-0.200296	-0.602646840265482	0.6	-0.598276	1	0.47793
HPLN1	NRX3B	0.276922	-0.106969244665047	1	-0.108594	1	0.153086
HPLN1	SEM6B	-0.0216559	-0.373249939274516	0.9	-0.369164	1	0.918789
HPLN1	SICAM_5	0.277057	-0.062266407428003	1	-0.0543073	1	0.0912109
HPLN1	SIG14	0.171872	-0.157877653951556	0.9	-0.152362	1	0.323242
HPLN1	SLAF6	0.0855273	-0.297870957512837	0.8	-0.302352	1	0.686758
HPLN1	SREC_I	0.118962	-0.6	0.439234099267503	-1	0.434755	0.547539
HPLN1	TCCR	-0.377506	-1	-0.00463713716400616	-0.80175	0.0268188	0.0757422
HPLN1	UNC5H3	0.539049	-0.3	0.830611395759375	-1	0.819905	0.10668
HPLN1	UNC5H4	0.211516	-0.7	0.569495388495406	-1	0.567245	0.392852
HPLN1	PCSK9	-0.186802	-0.9	0.169459903860382	-1	0.16784	0.315508
HPLN1	DRAK2	0.0912089	-0.297870957512837	0.8	-0.302352	1	0.663555
HPLN1	PDE4D	-0.060707	-0.495716578579756	0.335673553314439	-0.457893	0.372726	0.787305
HPLN1	TYK2	0.147019	-0.280176595866549	0.553078957388706	-0.27824	0.540556	0.508867
HPLN1	EOTAXIN	-0.0484423	-0.396059712712474	0.371915668341915	-0.392234	0.37837	0.810508
HPLN1	COAGULATION_FACTOR_IXAB	0.146492	-0.282969761266159	0.549585373749546	-0.281633	0.537694	0.508867
HPLN1	B7_2	-0.0124268	-0.346596342049682	0.6	-0.338764	1	0.949727
HPLN1	CALGRANULIN_B	0.145537	-0.226076332359415	0.454367112401414	-0.219175	0.443839	0.40832
HPLN1	CASPASE_10	0.281579	-0.0848183945285152	1	-0.0812878	1	0.10668
HPLN1	OMD	-0.178956	-0.8	0.143428442971448	-1	0.135916	0.261367
HPLN1	SEMAPHORIN_3E	-0.0801949	-0.7	0.25108219754839	-1	0.244754	0.648086
HPLN1	FAS__SOLUBLE	0.048887	-0.353569888997074	0.464860696017783	-0.334328	0.480685	0.818242
HPLN1	SLEPTIN_R	-0.276244	-1	0.037253908151848	-1	0.0313016	0.0680078
HPLN1	SHPS1	-0.0843447	-0.9	0.236204023484105	-1	0.22893	0.617148
HPLN1	CNDP1	0.111134	-0.6	0.439234099267503	-1	0.434755	0.586211
HPLN1	COLEC12	0.00931291	-0.7	0.34777455306578	-1	0.341037	0.957461
HPLN1	CYTN	0.136584	-0.6	0.439234099267503	-1	0.434755	0.47793
HPLN1	FICOLIN_3	-0.410482	-0.733735321375765	0.3	-0.727752	1	0.23043
HPLN1	H6ST1	0.134876	-0.465436414220878	0.488472858413875	-0.42654	0.488898	0.547539
HPLN1	RBP	0.155387	-0.189582097963928	0.583715130306987	-0.192798	0.561825	0.423789
HPLN1	RGMA	0.173643	-0.209561481335768	1	-0.214176	1	0.40832
HPLN1	SICAM_2	-0.376966	-1	-0.00463713716400616	-0.794679	0.0293286	0.0757422
HPLN1	SLAF7	-0.0271227	-0.346596342049682	0.6	-0.338764	1	0.880117
HPLN1	CATHEPSIN_D	-0.00845241	-0.406226208673543	0.8	-0.409711	1	0.97293
HPLN1	EGF	-0.156729	-0.598173036916159	0.243601035293807	-0.548781	0.285623	0.485664
HPLN1	BFGF_R	-0.116447	-0.450349458327116	0.5	-0.442303	1	0.570742
HPLN1	CRIPTO	0.168203	-0.209561481335768	1	-0.214176	1	0.431523
HPLN1	EPO	0.209247	-0.7	0.569495388495406	-1	0.567245	0.400586
HPLN1	IL_9	0.0686051	-0.297870957512837	0.8	-0.302352	1	0.748633
HPLN1	NG36	-0.179813	-1	0.195890902507355	-1	0.210428	0.40832
HPLN1	X_3HAO	-0.192596	-0.9	0.169459903860382	-1	0.16784	0.292305
HPLN1	TNF_A	-0.120952	-0.47304566367483	0.7	-0.464067	1	0.578477
HPLN1	CREL1	0.142419	-0.146963853141848	0.46669061819949	-0.133853	0.45478	0.338711
HPLN1	LECTIN__MANNOSE_2	0.384609	0.00113437261002344	1	-0.00781967	1	0.0525391
HPLN1	LRP1B	-0.122061	-0.496188532730719	0.6	-0.49817	1	0.609414
HPLN1	MYPC1	-0.107234	-0.496188532730719	0.6	-0.49817	1	0.663555
HPLN1	CATHEPSIN_H	0.00949659	-0.7	0.34777455306578	-1	0.341037	0.957461
HPLN1	ROR1	0.296115	-0.106969244665047	1	-0.108594	1	0.122148
HPLN1	FBLN3	0.0326277	-0.8	0.381577747008811	-0.475389	0.391966	0.880117
HPLN1	MMP_8	0.060018	-0.259765857823957	0.503672669356439	-0.251221	0.539252	0.740898
HPLN1	FAM3B	0.000634809	-0.7	0.329184861287688	-1	0.323904	0.996133
HPLN1	IFN_A_B_R1	0.235043	-0.5	0.540489059855716	-1	0.541068	0.261367
HPLN1	HMGN1	-0.424726	-0.690112899407421	0.3	-0.691965	1	0.16082
HPLN1	UB2G2	0.187674	-0.176520008465848	0.8	-0.17396	1	0.28457
HPLN1	QORL1	-0.00751461	-0.406226208673543	0.8	-0.409711	1	0.97293
HPLN1	PEDF	0.267118	-0.0848183945285153	1	-0.0812878	1	0.129883
HPLN1	CATF	-0.0435085	-0.379788255539719	0.460496255760736	-0.372949	0.480068	0.825977
HPLN1	PLXB2	-0.219247	-0.560963650775894	0.5	-0.552537	1	0.35418
IDS	IDS	1	0.666260892752647	1	0.698709	1	8.07844e-08
IDS	KALLIKREIN_12	-0.304629	-0.684217752582787	0.5	-0.677997	1	0.330977
IDS	LYVE1	0.0580505	-0.279631988870023	0.608928676390536	-0.272652	1	0.764102
IDS	ASAH2	0.165252	-0.157877653951556	0.9	-0.152362	1	0.346445
IDS	NIDOGEN	0.149682	-0.188513894714349	0.476054583023807	-0.186155	0.465257	0.385117
IDS	PIGR	-0.174945	-0.9	0.169459903860382	-1	0.16784	0.361914
IDS	SEMAPHORIN_3A	-0.319477	-0.684217752582787	0.5	-0.677997	1	0.28457
IDS	WFKN2	0.335134	-0.6	0.610111938963434	-1	0.612377	0.129883
IDS	BGH3	0.237967	-0.300309523418508	0.576614377857398	-0.366836	0.570436	0.300039
IDS	C1R	-0.102681	-0.496188532730719	0.6	-0.49817	1	0.679023
IDS	CD109	0.258622	-0.1219269700889	0.741626668978342	-0.129623	0.677838	0.222695
IDS	CD23	-0.0384975	-0.373249939274516	0.9	-0.369164	1	0.84918
IDS	CD48	0.389419	0.00113437261002344	1	-0.00781967	1	0.0525391
IDS	CD5L	-0.0415013	-0.373249939274516	0.9	-0.369164	1	0.833711
IDS	CNTN2	0.38999	0.0203084799695134	1	0.0200636	1	0.0370703
IDS	CONTACTIN_4	0.13807	-0.9	0.421180041927994	-1	0.417274	0.439258
IDS	CONTACTIN_5	0.357274	-0.0399035869600218	0.754089850248975	-0.0537031	0.720103	0.0912109
IDS	CYTF	-0.000924572	-0.373249939274516	0.9	-0.369164	1	0.996133
IDS	CYSTATIN_M	0.123427	-0.8	0.483522882433421	-1	0.482528	0.593945
IDS	FCG2A	-0.0470518	-0.344829075223918	0.2867651463644	-0.337987	0.281311	0.771836
IDS	FCG2B	-0.124892	-0.413994656944812	0.5	-0.411343	1	0.493398
IDS	FCG3B	0.158673	-0.167288294394113	0.581302554847418	-0.164454	0.560961	0.377383
IDS	FCN2	0.0166566	-0.7	0.34777455306578	-1	0.341037	0.926523
IDS	GFRA_1	0.0878129	-0.297870957512837	0.8	-0.302352	1	0.679023
IDS	HEPARIN_COFACTOR_II	-0.430026	-0.678899398042341	0.2	-0.676529	1	0.10668
IDS	LRIG3	0.273069	-0.0848183945285152	1	-0.0812878	1	0.10668
IDS	MATN2	0.104791	-0.6	0.454693698547746	-1	0.449441	0.624883
IDS	RGMB	0.343055	-0.178301454773204	0.672390128427966	-0.214479	0.661765	0.145352
IDS	RGM_C	-0.111119	-0.496188532730719	0.6	-0.49817	1	0.648086
IDS	TFPI	-0.431366	-0.774003474852962	0.4	-0.762219	1	0.176289
IDS	TSP4	0.274281	-0.106969244665047	1	-0.108594	1	0.16082
IDS	AMINOACYLASE_1	-0.237742	-0.560963650775894	0.5	-0.552537	1	0.28457
IDS	CARBONIC_ANHYDRASE_6	0.078222	-0.238993116957229	0.7	-0.234098	1	0.640352
IDS	CDK5_P35	-0.283479	-1	0.0935638674043616	-1	0.114778	0.191758
IDS	CATHEPSIN_V	0.0703325	-0.297870957512837	0.8	-0.302352	1	0.740898
IDS	DKK_4	0.0942159	-0.238993116957229	0.7	-0.234098	1	0.570742
IDS	ECM1	0.412708	-0.3	0.709688815601772	-1	0.714109	0.191758
IDS	FETUB	-0.206927	-0.496190572791346	0.4	-0.49994	1	0.346445
IDS	KALLIKREIN_7	0.0626711	-0.297870957512837	0.8	-0.302352	1	0.771836
IDS	PAK3	-0.186554	-1	0.195890902507355	-1	0.210428	0.377383
IDS	PK3CG	-0.343948	-0.684217752582788	0.5	-0.677997	1	0.199492
IDS	TPSB2	0.0767771	-0.254160055197999	0.7	-0.248207	1	0.671289
IDS	CAMK1D	-0.310851	-0.684217752582787	0.5	-0.677997	1	0.315508
IDS	CD30_LIGAND	0.228663	-0.5	0.540489059855716	-1	0.541068	0.292305
IDS	EPHA1	0.101351	-0.6	0.454693698547746	-1	0.449441	0.640352
IDS	GRANZYME_A	-0.0575394	-0.472226446945865	0.295632752200389	-0.441552	0.30998	0.771836
IDS	IL_18_RA	-0.331848	-0.647078157026281	0.4	-0.642601	1	0.191758
IDS	IR	0.0988097	-0.254160055197999	0.7	-0.248207	1	0.570742
IDS	KALLISTATIN	-0.0592724	-0.488066330691657	0.289582220869614	-0.454882	0.301048	0.764102
IDS	PDGF_RB	0.01602	-0.8	0.310592249426781	-1	0.316281	0.926523
IDS	PGCB	0.136735	-0.398547716071245	0.493664759978265	-0.381725	0.495408	0.539805
IDS	SE_SELECTIN	-0.112252	-0.413994656944812	0.5	-0.411343	1	0.555273
IDS	THROMBOSPONDIN_1	-0.220872	-0.602646840265482	0.6	-0.598276	1	0.40832
IDS	ANGIOTENSINOGEN	0.00411705	-0.8	0.381577747008811	-1	0.381951	0.988398
IDS	GCP_2	-0.21596	-0.602646840265482	0.6	-0.598276	1	0.423789
IDS	MDC	-0.0953342	-0.9	0.269105098683769	-1	0.267	0.617148
IDS	MIP_5	-0.128458	-0.401196331588714	0.6	-0.401395	1	0.462461
IDS	PROTEINASE_3	0.168138	-0.176520008465848	0.8	-0.17396	1	0.369648
IDS	TAFI	-0.235364	-0.511730900963461	0.4	-0.517034	1	0.245898
IDS	TARC	-0.133379	-0.47304566367483	0.7	-0.464067	1	0.53207
IDS	TGF_B3	-0.316392	-0.684217752582787	0.5	-0.677997	1	0.292305
IDS	TSH	0.0471277	-0.335146818686587	0.411963317804435	-0.316527	0.426249	0.810508
IDS	DKK1	0.0293656	-0.7	0.34777455306578	-1	0.341037	0.872383
IDS	ADIPONECTIN	0.285929	-0.106969244665047	1	-0.108594	1	0.122148
IDS	A2_HS_GLYCOPROTEIN	0.116341	-0.8	0.483522882433421	-1	0.482528	0.617148
IDS	ARYLSULFATASE_A	0.25074	-0.131754624341566	0.599916881379896	-0.12251	0.609997	0.199492
IDS	BMP10	0.377242	0.00113437261002344	1	-0.00781967	1	0.0525391
IDS	CAMK1	0.0436495	-0.384147459570737	0.429784760328901	-0.361916	0.443049	0.841445
IDS	CHITOTRIOSIDASE_1	-0.0813562	-1	0.283689208098539	-1	0.294811	0.709961
IDS	CHL1	0.230617	-0.5	0.540489059855716	-1	0.541068	0.28457
IDS	ENDOTHELIN_CONVERTING_1	-0.177323	-0.9	0.15528754692329	-1	0.149345	0.307773
IDS	FCN1	0.163473	-0.157877653951556	0.9	-0.152362	1	0.35418
IDS	GNS	-0.160977	-0.568144199261974	0.194619242686645	-0.526045	0.218024	0.416055
IDS	HGFA	0.320988	-0.4	0.584045187123739	-1	0.584422	0.168555
IDS	LGMN	0.100004	-0.8	0.483522882433421	-1	0.482528	0.671289
IDS	MP2K2	-0.212115	-0.560963650775894	0.5	-0.552537	1	0.385117
IDS	NID2	0.0950091	-0.254160055197999	0.7	-0.248207	1	0.593945
IDS	OLR1	-0.0220971	-0.373249939274516	0.9	-0.369164	1	0.911055
IDS	RAP	0.160223	-0.161541416702442	0.62616784291528	-0.158011	0.595556	0.369648
IDS	VEGF_SR2	-0.11422	-0.450349458327116	0.5	-0.442303	1	0.578477
IDS	COMPLEMENT_FACTOR_H_5	-0.338084	-0.617067310776208	0.4	-0.617028	1	0.137617
IDS	IGF_II_RECEPTOR	-0.245263	-0.518015101326022	0.0891880208926869	-0.524573	0.0840469	0.137617
IDS	KALLIKREIN_14	-0.496359	-1	-0.10559577940206	-1	-0.0743003	0.0293359
IDS	ANGIOSTATIN	-0.417835	-0.774003474852962	0.4	-0.762219	1	0.23043
IDS	P27KIP1	-0.139989	-0.499999753057382	0.449615109945103	-0.49817	1	0.547539
IDS	PYY	0.0770856	-0.297870957512837	0.8	-0.302352	1	0.717695
IDS	STX1A	-0.1429	-0.517072355593748	0.364750796585311	-0.49817	1	0.539805
IDS	STIE_2	0.0162778	-0.8	0.381577747008811	-1	0.381951	0.941992
IDS	CARBONIC_ANHYDRASE_III	-0.0309346	-0.406226208673543	0.8	-0.409711	1	0.887852
IDS	CYSTATIN_S	0.0360479	-0.489703897243947	0.391007282445762	-0.422927	0.405469	0.864648
IDS	CYTD	0.237186	-0.368013109066444	0.543953440470635	-0.273929	0.547773	0.253633
IDS	PPAC	-0.115154	-0.450349458327116	0.5	-0.442303	1	0.578477
IDS	NAGK	0.217582	-0.7	0.569495388495406	-1	0.567245	0.369648
IDS	SRAGE	0.195531	-0.157877653951556	0.9	-0.152362	1	0.214961
IDS	BPI	-0.216654	-0.602646840265482	0.6	-0.598276	1	0.423789
IDS	C6	-0.259618	-0.676108732116326	0.164452572444967	-0.620381	0.252963	0.276836
IDS	IGE	0.134468	-0.480545698328236	0.48733617766177	-0.44121	0.48752	0.547539
IDS	IL_17E	-0.0691386	-0.9	0.236204023484105	-1	0.22893	0.686758
IDS	IL_6_SRA	-0.0990861	-0.7	0.25108219754839	-1	0.244754	0.570742
IDS	NEUROTROPHIN_3	0.391392	0.00113437261002344	1	-0.00781967	1	0.0525391
IDS	PAPP_A	0.180095	-0.157877653951556	0.9	-0.152362	1	0.28457
IDS	PLASMINOGEN	-0.235592	-0.541437228136929	0.6	-0.53336	1	0.261367
IDS	PREKALLIKREIN	-0.0568769	-0.430144177207723	0.230677651357006	-0.420431	0.22426	0.72543
IDS	ALPHA_1_ANTICHYMOTRYPSIN	0.0806001	-0.277629609479701	0.9	-0.272652	1	0.671289
IDS	P_SELECTIN	-0.0594377	-0.443559370425742	0.259621785693991	-0.409946	0.260744	0.733164
IDS	TENASCIN	0.182682	-0.132599899549702	0.9	-0.126538	1	0.207227
IDS	FACTOR_H	-0.108611	-0.496188532730719	0.6	-0.49817	1	0.65582
IDS	MMP_2	0.378786	0.0456490400287849	1	0.0448237	1	0.0293359
IDS	TRANSFERRIN	0.331551	-0.6	0.659163633797341	-1	0.654216	0.191758
IDS	HISTONE_H2A_Z	0.145176	-0.256187351155525	0.489863575273579	-0.252568	0.487644	0.462461
IDS	IGF_I_SR	0.380759	0.00113437261002344	1	-0.00781967	1	0.0525391
IDS	IL_1_R4	-0.0968449	-0.9	0.269105098683769	-1	0.267	0.617148
IDS	NCAM_L1	0.163033	-0.209561481335768	1	-0.214176	1	0.446992
IDS	SPONDIN_1	0.214613	-0.7	0.569495388495406	-1	0.567245	0.385117
IDS	CYTT	0.0478986	-0.316084255140959	0.384148570044799	-0.312198	0.3847	0.795039
IDS	SAA	0.0486069	-0.273020348003502	0.380567625151653	-0.266083	0.378691	0.771836
IDS	SICAM_1	-0.165006	-0.8	0.143428442971448	-1	0.135916	0.330977
IDS	MSP	-0.0641814	-0.565897977827818	0.238339008068074	-0.468114	0.239124	0.709961
IDS	SP_D	-0.106347	-0.47304566367483	0.7	-0.464067	1	0.632617
IDS	COLLECTIN_KIDNEY_1	-0.174595	-0.9	0.15528754692329	-1	0.149345	0.323242
IDS	ENPP7	-0.370275	-1	-0.0486627963166534	-1	-0.0519895	0.0293359
IDS	ENTP5	0.00885402	-0.7	0.361574227142139	-1	0.356179	0.965195
IDS	FCRL3	0.0617133	-0.297870957512837	0.8	-0.302352	1	0.771836
IDS	MFGM	0.265541	-0.106969244665047	1	-0.108594	1	0.191758
IDS	PCSK7	0.299388	-0.0848183945285152	1	-0.0812878	1	0.10668
IDS	SPARCL1	0.189382	-0.157877653951556	0.9	-0.152362	1	0.245898
IDS	ST4S6	0.595728	0.216193940861132	1	0.196714	1	0.00710912
IDS	TGM3	0.262045	-0.106969244665047	1	-0.114571	0.733856	0.207227
IDS	TROPOMYOSIN_2	-0.311327	-0.647078157026281	0.4	-0.642601	1	0.269102
IDS	ZAP70	-0.292902	-0.9	0.071331608569426	-1	0.0720728	0.0989453
IDS	C1_ESTERASE_INHIBITOR	0.16032	-0.209751999572078	0.931642642381945	-0.214444	0.779535	0.454727
IDS	C4	-0.035412	-0.346596342049682	0.6	-0.338764	1	0.84918
IDS	C5B__6_COMPLEX	-0.328524	-0.684217752582787	0.5	-0.677997	1	0.253633
IDS	IL_5_RA	-0.00226	-0.345015168958859	0.6	-0.334558	1	0.988398
IDS	KININOGEN__HMW	-0.191814	-1	0.195890902507355	-1	0.210428	0.361914
IDS	NCAM_120	0.252648	-0.116813408697249	0.628490384190483	-0.112176	0.624165	0.191758
IDS	SCGF_ALPHA	0.150877	-0.183140741515624	0.482306960472268	-0.178587	0.472657	0.377383
IDS	BST1	0.226464	-0.0947699924135897	0.485540397428963	-0.107755	0.48022	0.153086
IDS	CDON	0.231164	-0.5	0.540489059855716	-1	0.541068	0.28457
IDS	CLUSTERIN	-0.306259	-0.647078157026281	0.4	-0.642601	1	0.292305
IDS	EMR2	0.0469494	-0.336617436709037	0.410207759395417	-0.317503	0.425004	0.810508
IDS	FUCOSYLTRANSFERASE_3	-0.0754319	-0.9	0.269105098683769	-1	0.267	0.702227
IDS	FUT5	-0.320506	-0.596193132822213	0.3	-0.603842	1	0.207227
IDS	HDGR2	-0.219683	-0.602646840265482	0.6	-0.598276	1	0.416055
IDS	IL_34	-0.0784451	-1	0.283689208098539	-1	0.294811	0.717695
IDS	KYNU	0.0636046	-0.277629609479702	0.9	-0.272652	1	0.740898
IDS	PLXC1	0.106076	-0.8	0.483522882433421	-1	0.482528	0.65582
IDS	SLIK5	0.438742	-0.147347419522757	0.693311457207484	-1	0.695311	0.0757422
IDS	PH	-0.213145	-0.560963650775894	0.5	-0.552537	1	0.377383
IDS	APO_D	-0.419627	-0.733735321375765	0.3	-0.727752	1	0.199492
IDS	AFAMIN	-0.132384	-0.450349458327116	0.5	-0.442303	1	0.501133
IDS	GELSOLIN	0.564881	0.254963897009604	1	0.253575	1	0.00178038
IDS	C34_GP41_HIV_FRAGMENT	0.230869	-0.5	0.493266776917689	-1	0.498065	0.222695
IDS	PERL	-0.00984367	-0.345015168958859	0.6	-0.334558	1	0.957461
IDS	ITI_HEAVY_CHAIN_H4	-0.246705	-0.570099103886909	0.249855607295564	-0.553285	0.388456	0.245898
IDS	TXD12	0.0857834	-0.212042895874625	0.6	-0.212625	1	0.578477
IDS	SL_SELECTIN	0.407715	-0.6	0.747518348755737	-1	0.739244	0.23043
IDS	TRKB	0.422488	-0.3	0.709688815601772	-1	0.714109	0.153086
IDS	ANGIOGENIN	-0.264315	-0.729873311790093	0.0580670491714025	-0.631534	0.0699324	0.137617
IDS	COAGULATION_FACTOR_IX	-0.436813	-0.774003474852962	0.4	-0.762219	1	0.16082
IDS	COAGULATION_FACTOR_X	-0.353794	-0.664188756329039	0.0121748236589337	-0.645801	0.0322674	0.0680078
IDS	COAGULATION_FACTOR_V	0.107281	-0.8	0.483522882433421	-1	0.482528	0.648086
IDS	ENDOGLIN	0.0851204	-0.254160055197999	0.7	-0.248207	1	0.632617
IDS	HCC_4	-0.155292	-0.576433059575212	0.124816729716403	-0.513813	0.1308	0.323242
IDS	MIP_3B	0.085503	-0.297870957512837	0.8	-0.302352	1	0.686758
IDS	MIS	0.301701	-0.6	0.558904543077891	-1	0.555647	0.168555
IDS	STANNIOCALCIN_1	-0.226445	-0.560963650775894	0.5	-0.552537	1	0.330977
IDS	ANNEXIN_I	0.279836	-0.062266407428003	1	-0.0543073	1	0.0912109
IDS	ANNEXIN_II	0.214979	-0.7	0.569495388495406	-1	0.567245	0.385117
IDS	ARTS1	0.271092	-0.0461774792952466	1	-0.0424023	1	0.0834766
IDS	CARBONIC_ANHYDRASE_I	-0.317142	-0.684217752582787	0.5	-0.677997	1	0.292305
IDS	CATZ	0.380738	0.0203084799695134	1	0.0200636	1	0.0370703
IDS	DERM	0.077187	-0.238993116957229	0.7	-0.234098	1	0.648086
IDS	ELAFIN	-0.117552	-0.47304566367483	0.7	-0.464067	1	0.593945
IDS	ERP29	-0.209909	-0.602646840265482	0.6	-0.598276	1	0.446992
IDS	FIBRINOGEN_G_CHAIN_DIMER	-0.0625737	-0.515190706080978	0.323222561006662	-0.467878	0.360402	0.77957
IDS	GP1BA	0.159791	-0.143061116949321	0.708406524032049	-0.135694	0.617413	0.338711
IDS	GPC5	0.245278	-0.196390731209396	0.598330143050248	-0.217508	0.596226	0.269102
IDS	GRN	-0.192837	-0.9	0.15528754692329	-1	0.149345	0.245898
IDS	HRG	0.093341	-0.297870957512837	0.8	-0.302352	1	0.65582
IDS	LG3BP	-0.134704	-0.450349458327116	0.5	-0.442303	1	0.493398
IDS	MN_SOD	0.0934768	-0.254160055197999	0.7	-0.248207	1	0.593945
IDS	PAFAH	0.12633	-0.6	0.454693698547746	-1	0.449441	0.539805
IDS	SCD163	-0.0284465	-0.345015168958859	0.6	-0.334558	1	0.872383
IDS	SEPR	0.0641252	-0.277629609479702	0.9	-0.272652	1	0.740898
IDS	TRYPSIN_2	0.050961	-0.341461506410788	0.478750381853673	-0.325024	0.501427	0.810508
IDS	TSG_6	0.131343	-0.6	0.439234099267503	-1	0.434755	0.501133
IDS	CLM6	0.195413	-0.176520008465848	0.8	-0.17396	1	0.253633
IDS	IL_22BP	0.208234	-0.7	0.569495388495406	-1	0.567245	0.40832
IDS	IL_23_R	0.229163	-0.7	0.569495388495406	-1	0.567245	0.330977
IDS	ILT_2	-0.0208893	-0.290436867535631	0.6	-0.290994	1	0.895586
IDS	ILT_4	0.321429	-0.6	0.610111938963434	-1	0.612377	0.191758
IDS	JAG1	0.472099	0.150038811682944	1	0.151081	1	0.00761175
IDS	LAG_3	0.24149	-0.247179468631612	0.587077536012677	-0.265814	0.582087	0.28457
IDS	MICB	0.178601	-0.176520008465848	0.8	-0.17396	1	0.323242
IDS	NOGO_RECEPTOR	-0.10258	-0.413994656944812	0.5	-0.411343	1	0.593945
IDS	NOTCH_3	0.61144	-0.1	0.870755104106207	-1	0.856997	0.222695
IDS	NR_CAM	0.378098	0.00113437261002344	1	-0.00781967	1	0.0525391
IDS	NRX3B	0.400805	-0.6	0.747518348755737	-1	0.739244	0.253633
IDS	SEM6B	0.246854	-0.162195102104072	0.583872195122738	-0.147192	0.587264	0.214961
IDS	SICAM_5	-0.116073	-0.450349458327116	0.5	-0.442303	1	0.570742
IDS	SIG14	0.18777	-0.157877653951556	0.9	-0.152362	1	0.253633
IDS	SLAF6	0.0369326	-0.47346220881043	0.393529651151562	-0.413422	0.409234	0.864648
IDS	SREC_I	0.152623	-0.189717405254123	0.498333872403085	-0.194191	0.499106	0.40832
IDS	TCCR	-0.195435	-1	0.195890902507355	-1	0.210428	0.346445
IDS	UNC5H3	0.359174	-0.0284672511684879	0.773175634276171	-0.0428563	0.732349	0.0834766
IDS	UNC5H4	0.511448	-0.3	0.830611395759375	-1	0.819905	0.214961
IDS	PCSK9	0.00207214	-0.7	0.361574227142139	-1	0.356179	0.988398
IDS	DRAK2	-0.291404	-1	0.0935638674043616	-1	0.114778	0.16082
IDS	PDE4D	-0.0711077	-0.729223361841756	0.286140326047599	-0.534275	0.316771	0.748633
IDS	TYK2	-0.348484	-0.69006189546784	0.213229477980027	-0.677997	1	0.176289
IDS	EOTAXIN	-0.0583342	-0.479491603069869	0.292857602113638	-0.447412	0.305788	0.771836
IDS	COAGULATION_FACTOR_IXAB	-0.426783	-0.774003474852962	0.4	-0.762219	1	0.199492
IDS	B7_2	0.152036	-0.1918952567565	0.495921610404796	-0.197603	0.49516	0.40832
IDS	CALGRANULIN_B	-0.219533	-0.51173090096346	0.4	-0.517034	1	0.315508
IDS	CASPASE_10	-0.229979	-0.560963650775894	0.5	-0.552537	1	0.315508
IDS	OMD	0.291701	-0.0461774792952467	1	-0.0424023	1	0.0834766
IDS	SEMAPHORIN_3E	0.235013	-0.5	0.507303783936827	-1	0.520683	0.238164
IDS	FAS__SOLUBLE	-0.121123	-0.496188532730719	0.6	-0.49817	1	0.617148
IDS	SLEPTIN_R	-0.105471	-0.425857057387795	0.5	-0.424766	1	0.60168
IDS	SHPS1	0.190182	-0.142834048696019	0.8	-0.134078	1	0.199492
IDS	CNDP1	-0.251907	-0.575578123724834	0.12997639534215	-0.554544	0.158858	0.191758
IDS	COLEC12	0.258644	-0.0672123575688221	0.691804018025293	-0.0567533	0.7003	0.129883
IDS	CYTN	0.0904492	-0.254160055197999	0.7	-0.248207	1	0.609414
IDS	FICOLIN_3	-0.351518	-0.686263487373	0.0537126900599754	-0.659717	0.115616	0.10668
IDS	H6ST1	-0.135031	-0.496188532730719	0.6	-0.49817	1	0.563008
IDS	RBP	-0.132897	-0.47304566367483	0.7	-0.464067	1	0.53207
IDS	RGMA	0.416084	-0.6	0.747518348755737	-1	0.739244	0.199492
IDS	SICAM_2	0.104836	-0.8	0.483522882433421	-1	0.482528	0.65582
IDS	SLAF7	-0.0227695	-0.346596342049682	0.6	-0.338764	1	0.90332
IDS	CATHEPSIN_D	-0.232621	-0.602646840265482	0.6	-0.598276	1	0.369648
IDS	EGF	0.232013	-0.7	0.569495388495406	-1	0.567245	0.315508
IDS	BFGF_R	0.603477	-0.1	0.870755104106207	-1	0.856997	0.261367
IDS	CRIPTO	0.0813175	-0.297870957512837	0.8	-0.302352	1	0.702227
IDS	EPO	0.213276	-0.7	0.569495388495406	-1	0.567245	0.385117
IDS	IL_9	0.0115202	-0.8	0.381577747008811	-1	0.381951	0.957461
IDS	NG36	0.218531	-0.7	0.569495388495406	-1	0.567245	0.369648
IDS	X_3HAO	-0.0782717	-0.9	0.269105098683769	-1	0.267	0.686758
IDS	TNF_A	-0.268847	-0.9	0.071331608569426	-0.6938	0.0806629	0.153086
IDS	CREL1	0.0398805	-0.314679473494579	0.295106253776732	-0.307664	0.299393	0.795039
IDS	LECTIN__MANNOSE_2	-0.420171	-0.774003474852962	0.4	-0.762219	1	0.222695
IDS	LRP1B	-0.0244508	-0.406226208673543	0.8	-0.409711	1	0.911055
IDS	MYPC1	0.23512	-0.7	0.569495388495406	-1	0.567245	0.307773
IDS	CATHEPSIN_H	0.23293	-0.5	0.507303783936827	-1	0.520683	0.245898
IDS	ROR1	0.57117	0.216193940861132	1	0.177915	0.896162	0.00710912
IDS	FBLN3	0.520261	-0.3	0.830611395759375	-1	0.819905	0.184023
IDS	MMP_8	-0.237874	-0.541437228136929	0.6	-0.53336	1	0.253633
IDS	FAM3B	-0.022198	-0.345015168958859	0.6	-0.334558	1	0.90332
IDS	IFN_A_B_R1	0.561605	0.234572670939811	0.98573944077911	0.204084	0.85899	0.00348026
IDS	HMGN1	-0.261264	-0.589829184249231	0.068648396038922	-0.590046	0.0603074	0.122148
IDS	UB2G2	-0.326696	-0.647078157026281	0.4	-0.642601	1	0.207227
IDS	QORL1	-0.345763	-0.684217752582788	0.5	-0.677997	1	0.191758
IDS	PEDF	0.0293523	-0.7	0.361574227142139	-1	0.356179	0.880117
IDS	CATF	0.363434	0.0203084799695133	1	0.0200636	1	0.0370703
IDS	PLXB2	0.00311362	-0.7	0.361574227142139	-1	0.356179	0.988398
KALLIKREIN_12	KALLIKREIN_12	1	0.666260892752647	1	0.698709	1	8.07844e-08
KALLIKREIN_12	LYVE1	0.00600085	-0.7	0.361574227142139	-1	0.356179	0.97293
KALLIKREIN_12	ASAH2	0.021168	-0.7	0.34777455306578	-1	0.341037	0.911055
KALLIKREIN_12	NIDOGEN	-0.0646036	-0.807451465117584	0.236444709546069	-0.477044	0.23741	0.709961
KALLIKREIN_12	PIGR	-0.0897856	-0.9	0.269105098683769	-1	0.267	0.640352
KALLIKREIN_12	SEMAPHORIN_3A	-0.00118758	-0.406226208673543	0.8	-0.409711	1	0.996133
KALLIKREIN_12	WFKN2	-0.0165298	-0.346596342049682	0.6	-0.338764	1	0.926523
KALLIKREIN_12	BGH3	-0.573178	-1	-0.209187254477548	-0.901268	-0.153426	0.00970992
KALLIKREIN_12	C1R	0.270785	-0.106969244665047	1	-0.108594	1	0.176289
KALLIKREIN_12	CD109	0.00592733	-0.8	0.381577747008811	-1	0.381951	0.980664
KALLIKREIN_12	CD23	0.016339	-0.7	0.361574227142139	-1	0.356179	0.934258
KALLIKREIN_12	CD48	-0.029247	-0.406226208673543	0.8	-0.409711	1	0.895586
KALLIKREIN_12	CD5L	-0.452463	-0.775343143482217	-0.0437237516873775	-0.738973	0.0448179	0.0602734
KALLIKREIN_12	CNTN2	0.113491	-0.6	0.454693698547746	-1	0.449441	0.593945
KALLIKREIN_12	CONTACTIN_4	-0.169185	-0.8	0.143428442971448	-1	0.135916	0.307773
KALLIKREIN_12	CONTACTIN_5	-0.109434	-0.496188532730719	0.6	-0.49817	1	0.65582
KALLIKREIN_12	CYTF	0.150759	-0.210780811928112	0.530112636949939	-0.215774	0.519872	0.439258
KALLIKREIN_12	CYSTATIN_M	-0.363465	-0.774302635290207	0.0477408322659528	-0.711413	0.115412	0.122148
KALLIKREIN_12	FCG2A	-0.073824	-0.9	0.213392203098778	-1	0.212059	0.640352
KALLIKREIN_12	FCG2B	-0.0747886	-0.7	0.222590035007856	-1	0.22044	0.648086
KALLIKREIN_12	FCG3B	-0.386109	-1	-0.0486627963166534	-1	-0.0519895	0.0293359
KALLIKREIN_12	FCN2	0.0392358	-0.476969616857635	0.351411001887027	-0.431257	0.346049	0.833711
KALLIKREIN_12	GFRA_1	0.103039	-0.8	0.483522882433421	-1	0.482528	0.663555
KALLIKREIN_12	HEPARIN_COFACTOR_II	0.518169	-0.1	0.763056125459489	-1	0.753488	0.16082
KALLIKREIN_12	LRIG3	0.00489052	-0.7	0.361574227142139	-1	0.356179	0.980664
KALLIKREIN_12	MATN2	-0.117037	-0.47304566367483	0.7	-0.464067	1	0.593945
KALLIKREIN_12	RGMB	-0.47096	-1	-0.10559577940206	-0.822247	-0.025534	0.0370703
KALLIKREIN_12	RGM_C	-0.046346	-0.418088125949555	0.488111726242273	-0.409711	1	0.833711
KALLIKREIN_12	TFPI	0.125688	-0.8	0.483522882433421	-1	0.482528	0.586211
KALLIKREIN_12	TSP4	-0.160822	-0.659824126118241	0.220995593960039	-0.571833	0.260298	0.470195
KALLIKREIN_12	AMINOACYLASE_1	-0.075936	-0.9	0.269105098683769	-1	0.267	0.694492
KALLIKREIN_12	CARBONIC_ANHYDRASE_6	-0.397992	-1	-0.0652781851994987	-1	-0.0662631	0.0216016
KALLIKREIN_12	CDK5_P35	0.506025	-0.3	0.830611395759375	-1	0.819905	0.238164
KALLIKREIN_12	CATHEPSIN_V	-0.216384	-0.602646840265482	0.6	-0.598276	1	0.423789
KALLIKREIN_12	DKK_4	0.23397	-0.4	0.508373722434881	-1	0.51262	0.23043
KALLIKREIN_12	ECM1	-0.00443749	-0.373249939274516	0.9	-0.369164	1	0.980664
KALLIKREIN_12	FETUB	0.142097	-0.207219024616179	0.441508839730356	-0.216244	0.427948	0.400586
KALLIKREIN_12	KALLIKREIN_7	0.0162919	-0.8	0.381577747008811	-1	0.381951	0.941992
KALLIKREIN_12	PAK3	0.444706	-0.0354444408340608	0.7705042459091	-0.180362	0.742521	0.0912109
KALLIKREIN_12	PK3CG	0.603071	-0.2	0.894625858776532	-1	0.886532	0.238164
KALLIKREIN_12	TPSB2	0.0675129	-0.254160055197999	0.7	-0.248207	1	0.709961
KALLIKREIN_12	CAMK1D	0.131205	-0.8	0.483522882433421	-1	0.482528	0.563008
KALLIKREIN_12	CD30_LIGAND	-0.132509	-0.47304566367483	0.7	-0.464067	1	0.53207
KALLIKREIN_12	EPHA1	-0.187925	-0.9	0.169459903860382	-1	0.16784	0.307773
KALLIKREIN_12	GRANZYME_A	-0.106054	-0.47304566367483	0.7	-0.464067	1	0.632617
KALLIKREIN_12	IL_18_RA	0.163605	-0.176520008465848	0.8	-0.17396	1	0.385117
KALLIKREIN_12	IR	0.0493706	-0.299488119322713	0.389711489057542	-0.302363	0.393192	0.787305
KALLIKREIN_12	KALLISTATIN	-0.198301	-0.9	0.169459903860382	-1	0.16784	0.269102
KALLIKREIN_12	PDGF_RB	0.00110364	-0.8	0.310592249426781	-1	0.316281	0.996133
KALLIKREIN_12	PGCB	-0.0491326	-0.433151114880052	0.436059849179793	-0.410319	0.616375	0.825977
KALLIKREIN_12	SE_SELECTIN	0.368547	0.0700193043892837	1	0.0745988	1	0.0216016
KALLIKREIN_12	THROMBOSPONDIN_1	0.472566	0.106018646233035	1	0.0903371	1	0.0216016
KALLIKREIN_12	ANGIOTENSINOGEN	-0.0844263	-1	0.283689208098539	-1	0.294811	0.702227
KALLIKREIN_12	GCP_2	0.310493	-0.6	0.659163633797341	-1	0.654216	0.269102
KALLIKREIN_12	MDC	0.0178466	-0.7	0.361574227142139	-1	0.356179	0.926523
KALLIKREIN_12	MIP_5	-0.0020012	-0.301559388376398	0.5	-0.307241	1	0.988398
KALLIKREIN_12	PROTEINASE_3	0.158159	-0.180837602908456	0.659329390893488	-0.180997	0.609735	0.40832
KALLIKREIN_12	TAFI	0.294033	-0.0461774792952467	1	-0.0424023	1	0.0834766
KALLIKREIN_12	TARC	0.214572	-0.5	0.540489059855716	-1	0.541068	0.346445
KALLIKREIN_12	TGF_B3	0.0993015	-0.297870957512837	0.8	-0.302352	1	0.632617
KALLIKREIN_12	TSH	-0.132268	-0.47304566367483	0.7	-0.464067	1	0.53207
KALLIKREIN_12	DKK1	0.257986	-0.06976219766472	0.677319161079962	-0.0594773	0.672959	0.129883
KALLIKREIN_12	ADIPONECTIN	-0.464127	-0.929599200705712	-0.0918794296175642	-0.794183	0.0263835	0.0602734
KALLIKREIN_12	A2_HS_GLYCOPROTEIN	-0.386679	-1	-0.00463713716400616	-1	0.014299	0.0602734
KALLIKREIN_12	ARYLSULFATASE_A	-0.410522	-0.733735321375765	0.3	-0.727752	1	0.23043
KALLIKREIN_12	BMP10	-0.0816221	-1	0.283689208098539	-1	0.294811	0.709961
KALLIKREIN_12	CAMK1	-0.0899225	-1	0.283689208098539	-1	0.294811	0.679023
KALLIKREIN_12	CHITOTRIOSIDASE_1	0.117529	-0.8	0.483522882433421	-1	0.482528	0.609414
KALLIKREIN_12	CHL1	-0.379126	-1	-0.0281963300021098	-1	-0.0195769	0.0448047
KALLIKREIN_12	ENDOTHELIN_CONVERTING_1	0.107839	-0.6	0.439234099267503	-1	0.434755	0.60168
KALLIKREIN_12	FCN1	0.397694	0.0456490400287849	1	0.0448237	1	0.0293359
KALLIKREIN_12	GNS	-0.126089	-0.47304566367483	0.7	-0.464067	1	0.555273
KALLIKREIN_12	HGFA	-0.115626	-0.413994656944812	0.5	-0.411343	1	0.53207
KALLIKREIN_12	LGMN	0.0376992	-0.459389545518717	0.395715165646534	-0.405932	0.4126	0.864648
KALLIKREIN_12	MP2K2	0.0439492	-0.361363094238418	0.393184944349525	-0.335557	0.406266	0.825977
KALLIKREIN_12	NID2	-0.0306201	-0.346596342049682	0.6	-0.338764	1	0.864648
KALLIKREIN_12	OLR1	0.197533	-0.176520008465848	0.8	-0.17396	1	0.245898
KALLIKREIN_12	RAP	0.224407	-0.5	0.507303783936827	-1	0.520683	0.28457
KALLIKREIN_12	VEGF_SR2	-0.0829104	-0.7	0.25108219754839	-1	0.244754	0.640352
KALLIKREIN_12	COMPLEMENT_FACTOR_H_5	0.299101	-0.062266407428003	1	-0.0543073	1	0.0912109
KALLIKREIN_12	IGF_II_RECEPTOR	0.0036139	-0.6	0.299122034064993	-1	0.304726	0.980664
KALLIKREIN_12	KALLIKREIN_14	0.574097	0.216193940861132	1	0.193235	0.932889	0.00710912
KALLIKREIN_12	ANGIOSTATIN	0.395059	0.00113437261002344	1	-0.00781967	1	0.0525391
KALLIKREIN_12	P27KIP1	-0.129667	-0.496188532730719	0.6	-0.49817	1	0.586211
KALLIKREIN_12	PYY	0.0629822	-0.297870957512837	0.8	-0.302352	1	0.764102
KALLIKREIN_12	STX1A	0.533243	-0.3	0.830611395759375	-1	0.819905	0.129883
KALLIKREIN_12	STIE_2	-0.112174	-0.496188532730719	0.6	-0.49817	1	0.648086
KALLIKREIN_12	CARBONIC_ANHYDRASE_III	-0.451891	-0.811301741706209	-0.0101834420282041	-0.762219	1	0.10668
KALLIKREIN_12	CYSTATIN_S	-0.314947	-0.684217752582787	0.5	-0.677997	1	0.300039
KALLIKREIN_12	CYTD	-0.40558	-0.733735321375765	0.3	-0.727752	1	0.253633
KALLIKREIN_12	PPAC	0.0660254	-0.254160055198	0.7	-0.248207	1	0.717695
KALLIKREIN_12	NAGK	-0.501238	-0.850520131665551	0.3	-0.831396	1	0.253633
KALLIKREIN_12	SRAGE	0.0303786	-0.7	0.34777455306578	-1	0.341037	0.872383
KALLIKREIN_12	BPI	0.100802	-0.8	0.483522882433421	-1	0.482528	0.671289
KALLIKREIN_12	C6	0.445281	-0.0250502987972722	0.772641160968885	-0.152408	0.744067	0.0834766
KALLIKREIN_12	IGE	-0.231493	-0.602646840265482	0.6	-0.598276	1	0.377383
KALLIKREIN_12	IL_17E	0.222711	-0.4	0.508373722434881	-1	0.51262	0.276836
KALLIKREIN_12	IL_6_SRA	-0.0733428	-0.7	0.25108219754839	-1	0.244754	0.679023
KALLIKREIN_12	NEUROTROPHIN_3	-0.450534	-0.800291292430621	-0.00112227610712301	-0.762219	1	0.114414
KALLIKREIN_12	PAPP_A	-0.2137	-0.541437228136929	0.6	-0.53336	1	0.35418
KALLIKREIN_12	PLASMINOGEN	0.341514	-0.0805952651578568	0.633684240923113	-0.134748	0.61901	0.0989453
KALLIKREIN_12	PREKALLIKREIN	0.136435	-0.285429832901934	0.392812427506401	-0.252395	0.399777	0.400586
KALLIKREIN_12	ALPHA_1_ANTICHYMOTRYPSIN	0.226384	-0.5	0.540489059855716	-1	0.541068	0.300039
KALLIKREIN_12	P_SELECTIN	0.0857485	-0.238993116957229	0.7	-0.234098	1	0.609414
KALLIKREIN_12	TENASCIN	0.0499146	-0.267137978892975	0.387761562693583	-0.259092	0.388929	0.764102
KALLIKREIN_12	FACTOR_H	0.0192662	-0.8	0.381577747008811	-1	0.381951	0.926523
KALLIKREIN_12	MMP_2	-0.37388	-1	-0.0486627963166534	-1	-0.0519895	0.0293359
KALLIKREIN_12	TRANSFERRIN	-0.329382	-0.684217752582787	0.5	-0.677997	1	0.245898
KALLIKREIN_12	HISTONE_H2A_Z	-0.22409	-0.560963650775894	0.5	-0.552537	1	0.338711
KALLIKREIN_12	IGF_I_SR	-0.29855	-1	0.0935638674043616	-1	0.114778	0.137617
KALLIKREIN_12	IL_1_R4	0.169131	-0.176520008465848	0.8	-0.17396	1	0.361914
KALLIKREIN_12	NCAM_L1	0.276941	-0.106969244665047	1	-0.108594	1	0.153086
KALLIKREIN_12	SPONDIN_1	0.0874888	-0.297870957512837	0.8	-0.302352	1	0.679023
KALLIKREIN_12	CYTT	-0.46791	-1	-0.147652967588181	-1	-0.145777	0.00872206
KALLIKREIN_12	SAA	0.163002	-0.132599899549702	0.9	-0.126538	1	0.300039
KALLIKREIN_12	SICAM_1	0.0597604	-0.238993116957229	0.7	-0.234098	1	0.72543
KALLIKREIN_12	MSP	-0.0274106	-0.345015168958859	0.6	-0.334558	1	0.880117
KALLIKREIN_12	SP_D	0.0166458	-0.7	0.361574227142139	-1	0.356179	0.934258
KALLIKREIN_12	COLLECTIN_KIDNEY_1	-0.0452671	-0.376328146787268	0.329864845354752	-0.365865	0.334678	0.802773
KALLIKREIN_12	ENPP7	0.0236968	-0.7	0.34777455306578	-1	0.341037	0.895586
KALLIKREIN_12	ENTP5	0.0040061	-0.7	0.361574227142139	-1	0.356179	0.980664
KALLIKREIN_12	FCRL3	0.536726	-0.3	0.830611395759375	-1	0.819905	0.122148
KALLIKREIN_12	MFGM	-0.356084	-0.72578515785288	0.0939619750355682	-0.686694	0.222153	0.153086
KALLIKREIN_12	PCSK7	-0.157727	-0.542358501468815	0.215031917631207	-0.507801	0.239505	0.431523
KALLIKREIN_12	SPARCL1	-0.103881	-0.450349458327116	0.5	-0.442303	1	0.624883
KALLIKREIN_12	ST4S6	-0.134628	-0.496188532730719	0.6	-0.49817	1	0.563008
KALLIKREIN_12	TGM3	0.128842	-0.8	0.483522882433421	-1	0.482528	0.570742
KALLIKREIN_12	TROPOMYOSIN_2	0.317501	-0.5	0.634224552880259	-1	0.628874	0.214961
KALLIKREIN_12	ZAP70	0.370086	0.0203084799695133	1	0.0200636	1	0.0370703
KALLIKREIN_12	C1_ESTERASE_INHIBITOR	0.118719	-0.8	0.483522882433421	-1	0.482528	0.609414
KALLIKREIN_12	C4	-0.214549	-0.541437228136929	0.6	-0.53336	1	0.35418
KALLIKREIN_12	C5B__6_COMPLEX	0.337101	-0.6	0.659163633797341	-1	0.654216	0.168555
KALLIKREIN_12	IL_5_RA	0.0313	-0.7	0.329184861287688	-1	0.323904	0.856914
KALLIKREIN_12	KININOGEN__HMW	0.147538	-0.277429683808843	0.556514689130319	-0.275	0.543455	0.501133
KALLIKREIN_12	NCAM_120	-0.454441	-0.784409577902237	-0.0617063602731692	-0.745141	0.0116468	0.0525391
KALLIKREIN_12	SCGF_ALPHA	-0.0630093	-0.493739649722207	0.243597700945695	-0.448478	0.24404	0.717695
KALLIKREIN_12	BST1	-0.204239	-0.47079767856935	0.4	-0.462838	1	0.276836
KALLIKREIN_12	CDON	-0.0873461	-0.9	0.269105098683769	-1	0.267	0.65582
KALLIKREIN_12	CLUSTERIN	0.356645	0.01181337194669	0.779733639258147	-0.00237682	0.719327	0.0525391
KALLIKREIN_12	EMR2	0.0794936	-0.277629609479701	0.9	-0.272652	1	0.679023
KALLIKREIN_12	FUCOSYLTRANSFERASE_3	-0.199956	-0.9	0.169459903860382	-1	0.16784	0.261367
KALLIKREIN_12	FUT5	-0.19685	-0.8	0.143428442971448	-1	0.135916	0.191758
KALLIKREIN_12	HDGR2	0.170156	-0.209561481335768	1	-0.214176	1	0.423789
KALLIKREIN_12	IL_34	0.345808	-0.127419891411012	0.680993146643707	-0.157732	0.670527	0.137617
KALLIKREIN_12	KYNU	0.209339	-0.5	0.540489059855716	-1	0.541068	0.369648
KALLIKREIN_12	PLXC1	-0.11618	-0.496188532730719	0.6	-0.49817	1	0.632617
KALLIKREIN_12	SLIK5	-0.237474	-0.541437228136929	0.6	-0.53336	1	0.253633
KALLIKREIN_12	PH	-0.277641	-0.9	0.071331608569426	-1	0.0720728	0.122148
KALLIKREIN_12	APO_D	0.51167	-0.3	0.792090912734367	-1	0.794512	0.199492
KALLIKREIN_12	AFAMIN	-0.0914199	-0.7	0.25108219754839	-1	0.244754	0.60168
KALLIKREIN_12	GELSOLIN	-0.445883	-0.724996159330411	-0.0224798033993025	-0.708039	0.0745197	0.0602734
KALLIKREIN_12	C34_GP41_HIV_FRAGMENT	-0.0836198	-0.7	0.222590035007856	-1	0.22044	0.609414
KALLIKREIN_12	PERL	0.410353	-0.3	0.682043139573776	-1	0.680074	0.214961
KALLIKREIN_12	ITI_HEAVY_CHAIN_H4	-0.114318	-0.47304566367483	0.7	-0.464067	1	0.60168
KALLIKREIN_12	TXD12	0.0605248	-0.212042895874625	0.6	-0.212625	1	0.702227
KALLIKREIN_12	SL_SELECTIN	0.0561023	-0.311445715789261	0.553705723578303	-0.30465	0.620964	0.795039
KALLIKREIN_12	TRKB	-0.135015	-0.47304566367483	0.7	-0.464067	1	0.524336
KALLIKREIN_12	ANGIOGENIN	0.12374	-0.6	0.439234099267503	-1	0.434755	0.53207
KALLIKREIN_12	COAGULATION_FACTOR_IX	0.148825	-0.270614430698609	0.565038945075196	-0.267338	0.551054	0.501133
KALLIKREIN_12	COAGULATION_FACTOR_X	0.274859	-0.062266407428003	1	-0.0543073	1	0.0912109
KALLIKREIN_12	COAGULATION_FACTOR_V	-0.278518	-1	0.0935638674043616	-0.746875	0.124856	0.207227
KALLIKREIN_12	ENDOGLIN	-0.248378	-0.561015554287118	0.17332498385363	-0.541455	0.218912	0.207227
KALLIKREIN_12	HCC_4	0.250173	-0.0331884556083299	1	-0.0260157	0.800106	0.0912109
KALLIKREIN_12	MIP_3B	-0.0322006	-0.406226208673543	0.8	-0.409711	1	0.887852
KALLIKREIN_12	MIS	-0.188421	-0.7	0.117336077558593	-1	0.115486	0.184023
KALLIKREIN_12	STANNIOCALCIN_1	-0.0606972	-0.503498514216093	0.284607702794402	-0.467683	0.294229	0.756367
KALLIKREIN_12	ANNEXIN_I	-0.138173	-0.450349458327117	0.5	-0.442303	1	0.47793
KALLIKREIN_12	ANNEXIN_II	-0.374912	-1	-0.00463713716400616	-0.773717	0.039321	0.0834766
KALLIKREIN_12	ARTS1	-0.270111	-1	0.037253908151848	-1	0.0313016	0.0834766
KALLIKREIN_12	CARBONIC_ANHYDRASE_I	0.00912199	-0.8	0.381577747008811	-1	0.381951	0.965195
KALLIKREIN_12	CATZ	-0.522563	-0.807023366053825	0.2	-0.807568	1	0.184023
KALLIKREIN_12	DERM	-0.372783	-1	-0.0652781851994987	-1	-0.0662631	0.0216016
KALLIKREIN_12	ELAFIN	-0.0910168	-0.9	0.269105098683769	-1	0.267	0.640352
KALLIKREIN_12	ERP29	0.00617841	-0.8	0.381577747008811	-1	0.381951	0.980664
KALLIKREIN_12	FIBRINOGEN_G_CHAIN_DIMER	0.236908	-0.361955724554114	0.573468060487696	-1	0.567245	0.300039
KALLIKREIN_12	GP1BA	-0.216712	-0.511730900963461	0.4	-0.517034	1	0.330977
KALLIKREIN_12	GPC5	0.228342	-0.7	0.569495388495406	-1	0.567245	0.330977
KALLIKREIN_12	GRN	-0.0310273	-0.346596342049682	0.6	-0.338764	1	0.864648
KALLIKREIN_12	HRG	-0.0464278	-0.418530305069758	0.486583725836072	-0.409711	1	0.833711
KALLIKREIN_12	LG3BP	0.0490837	-0.301804192419702	0.388627132782069	-0.304198	0.391472	0.787305
KALLIKREIN_12	MN_SOD	0.0263637	-0.7	0.34777455306578	-1	0.341037	0.887852
KALLIKREIN_12	PAFAH	-0.302469	-0.647078157026281	0.4	-0.642601	1	0.307773
KALLIKREIN_12	SCD163	-0.0511469	-0.37784340616964	0.296818156925429	-0.359768	0.318529	0.771836
KALLIKREIN_12	SEPR	-0.274351	-0.9	0.071331608569426	-1	0.0720728	0.129883
KALLIKREIN_12	TRYPSIN_2	-0.187582	-1	0.195890902507355	-1	0.210428	0.377383
KALLIKREIN_12	TSG_6	-0.186087	-0.9	0.15528754692329	-1	0.149345	0.269102
KALLIKREIN_12	CLM6	-0.096219	-0.9	0.269105098683769	-1	0.267	0.617148
KALLIKREIN_12	IL_22BP	-0.414256	-0.774003474852962	0.4	-0.762219	1	0.238164
KALLIKREIN_12	IL_23_R	-0.0810268	-1	0.283689208098539	-1	0.294811	0.709961
KALLIKREIN_12	ILT_2	0.0697198	-0.196965712380485	0.7	-0.19883	1	0.632617
KALLIKREIN_12	ILT_4	-0.332651	-0.617067310776208	0.4	-0.617028	1	0.16082
KALLIKREIN_12	JAG1	-0.147301	-0.465875154312645	0.279132448075529	-0.45229	0.302521	0.439258
KALLIKREIN_12	LAG_3	-0.511691	-0.850520131665551	0.3	-0.831396	1	0.222695
KALLIKREIN_12	MICB	-0.509378	-0.807023366053826	0.2	-0.807568	1	0.238164
KALLIKREIN_12	NOGO_RECEPTOR	-0.094207	-0.7	0.222590035007856	-1	0.22044	0.555273
KALLIKREIN_12	NOTCH_3	-0.455462	-0.785181099954241	-0.116754476872526	-0.742297	-0.0826753	0.0138672
KALLIKREIN_12	NR_CAM	-0.175524	-1	0.195890902507355	-1	0.210428	0.423789
KALLIKREIN_12	NRX3B	-0.270596	-0.851381072168133	0.0984690644945754	-0.670442	0.163843	0.238164
KALLIKREIN_12	SEM6B	-0.182881	-0.9	0.169459903860382	-1	0.16784	0.330977
KALLIKREIN_12	SICAM_5	-0.232592	-0.541437228136929	0.6	-0.53336	1	0.276836
KALLIKREIN_12	SIG14	-0.0683439	-0.7	0.25108219754839	-1	0.244754	0.702227
KALLIKREIN_12	SLAF6	-0.308685	-0.684217752582787	0.5	-0.677997	1	0.323242
KALLIKREIN_12	SREC_I	-0.143568	-0.452227036139405	0.395372088624413	-0.442303	1	0.454727
KALLIKREIN_12	TCCR	-0.409348	-0.774003474852962	0.4	-0.762219	1	0.253633
KALLIKREIN_12	UNC5H3	-0.276186	-1	0.0935638674043616	-0.714657	0.13522	0.214961
KALLIKREIN_12	UNC5H4	-0.238548	-0.602646840265482	0.6	-0.598276	1	0.346445
KALLIKREIN_12	PCSK9	0.0926505	-0.277629609479702	0.9	-0.272652	1	0.624883
KALLIKREIN_12	DRAK2	0.0249608	-0.8	0.381577747008811	-1	0.381951	0.911055
KALLIKREIN_12	PDE4D	-0.229882	-0.602646840265482	0.6	-0.598276	1	0.377383
KALLIKREIN_12	TYK2	0.167555	-0.209561481335768	1	-0.214176	1	0.431523
KALLIKREIN_12	EOTAXIN	0.105557	-0.6	0.454693698547746	-1	0.449441	0.624883
KALLIKREIN_12	COAGULATION_FACTOR_IXAB	0.202476	-0.7	0.569495388495406	-1	0.567245	0.423789
KALLIKREIN_12	B7_2	-0.268358	-1	0.0523840620840429	-0.730535	0.0521534	0.122148
KALLIKREIN_12	CALGRANULIN_B	0.172055	-0.142834048696019	0.8	-0.134078	1	0.28457
KALLIKREIN_12	CASPASE_10	0.1543	-0.193010482840801	0.57112648779541	-0.197779	0.54965	0.423789
KALLIKREIN_12	OMD	-0.307024	-0.596193132822213	0.3	-0.603842	1	0.269102
KALLIKREIN_12	SEMAPHORIN_3E	-0.338338	-0.617067310776208	0.4	-0.617028	1	0.137617
KALLIKREIN_12	FAS__SOLUBLE	-0.430319	-0.774003474852962	0.4	-0.762219	1	0.184023
KALLIKREIN_12	SLEPTIN_R	-0.20439	-0.51173090096346	0.4	-0.517034	1	0.385117
KALLIKREIN_12	SHPS1	-0.182093	-0.8	0.143428442971448	-1	0.135916	0.253633
KALLIKREIN_12	CNDP1	-0.0507097	-0.398725300993991	0.288445063952701	-0.395303	0.293669	0.77957
KALLIKREIN_12	COLEC12	-0.154312	-0.491501397251428	0.20287274665604	-0.482557	0.218639	0.40832
KALLIKREIN_12	CYTN	-0.452161	-0.764442894235287	-0.100999166410848	-0.728686	-0.0525933	0.0293359
KALLIKREIN_12	FICOLIN_3	-0.0893732	-0.9	0.269105098683769	-1	0.267	0.648086
KALLIKREIN_12	H6ST1	0.0748709	-0.297870957512837	0.8	-0.302352	1	0.72543
KALLIKREIN_12	RBP	-0.0613182	-0.521727668775193	0.282439671242258	-0.473966	0.291386	0.756367
KALLIKREIN_12	RGMA	-0.348826	-0.690986165280346	0.198460467635177	-0.677997	1	0.176289
KALLIKREIN_12	SICAM_2	0.363506	-0.00238829018246362	0.888679162983863	-0.0210889	0.773642	0.0680078
KALLIKREIN_12	SLAF7	-0.122324	-0.450349458327116	0.5	-0.442303	1	0.547539
KALLIKREIN_12	CATHEPSIN_D	-0.1309	-0.496188532730719	0.6	-0.49817	1	0.578477
KALLIKREIN_12	EGF	0.148698	-0.271288364918294	0.564196014125211	-0.268074	0.550275	0.501133
KALLIKREIN_12	BFGF_R	-0.451551	-0.760611694344733	-0.0948849961843046	-0.726427	-0.0458469	0.0370703
KALLIKREIN_12	CRIPTO	-0.157197	-0.602479618234207	0.241014990834489	-0.551159	0.282426	0.485664
KALLIKREIN_12	EPO	-0.382613	-1	-0.00463713716400616	-1	0.014299	0.0602734
KALLIKREIN_12	IL_9	-0.10534	-0.496188532730719	0.6	-0.49817	1	0.671289
KALLIKREIN_12	NG36	-0.228131	-0.602646840265482	0.6	-0.598276	1	0.385117
KALLIKREIN_12	X_3HAO	-0.0980466	-0.9	0.269105098683769	-1	0.267	0.609414
KALLIKREIN_12	TNF_A	0.0534304	-0.293758281489756	0.474020224741811	-0.28683	0.489972	0.787305
KALLIKREIN_12	CREL1	-0.0664582	-0.6	0.199299803177753	-1	0.202469	0.65582
KALLIKREIN_12	LECTIN__MANNOSE_2	0.367173	0.00113437261002337	1	-0.00781967	1	0.0525391
KALLIKREIN_12	LRP1B	-0.121905	-0.496188532730719	0.6	-0.49817	1	0.609414
KALLIKREIN_12	MYPC1	-0.386259	-1	-0.00463713716400616	-1	0.014299	0.0602734
KALLIKREIN_12	CATHEPSIN_H	-0.211986	-0.541437228136929	0.6	-0.53336	1	0.361914
KALLIKREIN_12	ROR1	-0.402233	-0.774003474852962	0.4	-0.762219	1	0.28457
KALLIKREIN_12	FBLN3	-0.298762	-1	0.0935638674043616	-1	0.114778	0.137617
KALLIKREIN_12	MMP_8	0.0855787	-0.254160055197999	0.7	-0.248207	1	0.632617
KALLIKREIN_12	FAM3B	-0.106872	-0.425857057387795	0.5	-0.424766	1	0.593945
KALLIKREIN_12	IFN_A_B_R1	-0.314559	-0.647078157026281	0.4	-0.642601	1	0.261367
KALLIKREIN_12	HMGN1	0.0725468	-0.238993116957229	0.7	-0.234098	1	0.671289
KALLIKREIN_12	UB2G2	0.295874	-0.0848183945285152	1	-0.0812878	1	0.10668
KALLIKREIN_12	QORL1	0.0171534	-0.8	0.381577747008811	-1	0.381951	0.934258
KALLIKREIN_12	PEDF	-0.151207	-0.495979322715177	0.272807434894298	-0.479332	0.307235	0.454727
KALLIKREIN_12	CATF	-0.411799	-0.733735321375765	0.3	-0.727752	1	0.23043
KALLIKREIN_12	PLXB2	0.098005	-0.277629609479701	0.9	-0.272652	1	0.60168
LYVE1	LYVE1	1	0.73948676329311	1	0.780581	1	3.20144e-12
LYVE1	ASAH2	-0.173456	-0.8	0.133935528237847	-1	0.125534	0.261367
LYVE1	NIDOGEN	-0.229261	-0.485413639630293	0.4	-0.484515	1	0.214961
LYVE1	PIGR	0.0089738	-0.6	0.347123610008445	-1	0.337079	0.965195
LYVE1	SEMAPHORIN_3A	0.298794	-0.0744199376869212	0.9	-0.0728235	1	0.0989453
LYVE1	WFKN2	0.145875	-0.191049193553727	0.456846486456145	-0.195377	0.443774	0.385117
LYVE1	BGH3	-0.305746	-0.650500488556335	0.4	-0.64367	1	0.300039
LYVE1	C1R	0.696843	0.348963740810017	1	0.335543	1	0.000962388
LYVE1	CD109	0.0206425	-0.7	0.363436523496316	-1	0.359018	0.918789
LYVE1	CD23	-0.129438	-0.43208162406354	0.6	-0.429691	1	0.501133
LYVE1	CD48	-0.030703	-0.373071029880541	0.6	-0.366188	1	0.880117
LYVE1	CD5L	-0.0768822	-0.7	0.239149907200707	-1	0.235073	0.663555
LYVE1	CNTN2	-0.221478	-0.522155108901413	0.5	-0.520135	1	0.300039
LYVE1	CONTACTIN_4	-0.105429	-0.392028333799705	0.5	-0.394749	1	0.563008
LYVE1	CONTACTIN_5	0.0780703	-0.272837812211581	0.8	-0.269943	1	0.686758
LYVE1	CYTF	0.147268	-0.199771142751081	0.476310841071099	-0.200598	0.480864	0.416055
LYVE1	CYSTATIN_M	-0.112515	-0.463005228491255	0.6	-0.46031	1	0.609414
LYVE1	FCG2A	-0.102756	-0.381465777327227	0.5	-0.377046	1	0.555273
LYVE1	FCG2B	-0.179215	-0.7	0.101014340024257	-1	0.101566	0.16082
LYVE1	FCG3B	0.0909952	-0.234310522955264	0.7	-0.22577	1	0.570742
LYVE1	FCN2	-0.0696603	-0.7	0.218430507231188	-1	0.217036	0.663555
LYVE1	GFRA_1	-0.401208	-0.736092605285454	0.4	-0.72835	1	0.269102
LYVE1	HEPARIN_COFACTOR_II	0.31999	-0.3	0.561633901125771	-1	0.55407	0.145352
LYVE1	LRIG3	-0.00817313	-0.348782497906963	0.6	-0.339414	1	0.965195
LYVE1	MATN2	-0.250686	-0.564935494163876	0.120277489378712	-0.554292	0.117159	0.168555
LYVE1	RGMB	-0.200046	-0.556977042760185	0.5	-0.548925	1	0.431523
LYVE1	RGM_C	0.280365	-0.0744199376869211	0.9	-0.0728235	1	0.0989453
LYVE1	TFPI	-0.407837	-0.736092605285454	0.4	-0.72835	1	0.245898
LYVE1	TSP4	0.174696	-0.180386893915226	0.9	-0.177339	1	0.346445
LYVE1	AMINOACYLASE_1	-0.170423	-0.8	0.145899404261109	-1	0.13959	0.315508
LYVE1	CARBONIC_ANHYDRASE_6	0.0956486	-0.205089697373374	0.7	-0.209408	1	0.524336
LYVE1	CDK5_P35	0.0465658	-0.341795993361152	0.407482386889345	-0.335369	0.407023	0.810508
LYVE1	CATHEPSIN_V	0.163147	-0.180386893915226	0.9	-0.177339	1	0.392852
LYVE1	DKK_4	0.148087	-0.186518546057119	0.436495145732182	-0.16231	0.447687	0.35418
LYVE1	ECM1	0.0924454	-0.251632342475811	0.7	-0.245498	1	0.593945
LYVE1	FETUB	-0.310743	-0.568986462382455	0.3	-0.562765	1	0.207227
LYVE1	KALLIKREIN_7	0.0875808	-0.272837812211582	0.8	-0.269943	1	0.648086
LYVE1	PAK3	-0.220654	-0.556977042760185	0.5	-0.548925	1	0.346445
LYVE1	PK3CG	0.118671	-0.8	0.456934774455341	-1	0.453129	0.570742
LYVE1	TPSB2	-0.237432	-0.494730131563112	0.5	-0.500238	1	0.199492
LYVE1	CAMK1D	-0.0509726	-0.470197321046649	0.300956143544688	-0.438518	0.32008	0.802773
LYVE1	CD30_LIGAND	0.298605	-0.0595366680875356	0.8	-0.0488566	1	0.0834766
LYVE1	EPHA1	0.0788971	-0.251632342475811	0.7	-0.245498	1	0.65582
LYVE1	GRANZYME_A	-0.183603	-0.8	0.145899404261109	-1	0.13959	0.253633
LYVE1	IL_18_RA	-0.420161	-0.689358084476228	0.2	-0.690616	1	0.176289
LYVE1	IR	0.0331178	-0.6	0.303828808133491	-1	0.310839	0.841445
LYVE1	KALLISTATIN	0.0112927	-0.6	0.347123610008445	-1	0.337079	0.949727
LYVE1	PDGF_RB	-0.0794849	-0.6	0.194952802099972	-1	0.199409	0.586211
LYVE1	PGCB	0.0519534	-0.298560981412776	0.455991282752491	-0.304273	0.443044	0.787305
LYVE1	SE_SELECTIN	-0.0406457	-0.304719563503116	0.291736415027701	-0.299337	0.330387	0.787305
LYVE1	THROMBOSPONDIN_1	0.331657	-0.5	0.632922252979229	-1	0.629753	0.168555
LYVE1	ANGIOTENSINOGEN	-0.340008	-0.650500488556335	0.4	-0.64367	1	0.16082
LYVE1	GCP_2	0.233282	-0.7	0.551400858806693	-1	0.542943	0.276836
LYVE1	MDC	-0.153195	-0.478387687565023	0.194803370228185	-0.474675	0.198317	0.392852
LYVE1	MIP_5	0.11379	-0.4	0.374710016909221	-1	0.370823	0.485664
LYVE1	PROTEINASE_3	0.0249316	-0.6	0.347123610008445	-1	0.337079	0.895586
LYVE1	TAFI	0.171376	-0.12286231479741	0.7	-0.117442	1	0.238164
LYVE1	TARC	0.0528563	-0.279471469360379	0.423452795917699	-0.275583	0.419357	0.771836
LYVE1	TGF_B3	-0.161446	-0.595434381353289	0.188407631477058	-0.560842	0.1967	0.40832
LYVE1	TSH	-0.227206	-0.522155108901413	0.5	-0.520135	1	0.276836
LYVE1	DKK1	0.259484	-0.0292741410046147	0.984074592552998	-0.0225905	1	0.0757422
LYVE1	ADIPONECTIN	-0.0408492	-0.396200700408179	0.380794811779214	-0.38509	0.400907	0.841445
LYVE1	A2_HS_GLYCOPROTEIN	-0.166529	-1	0.174455744848314	-0.663752	0.17498	0.392852
LYVE1	ARYLSULFATASE_A	-0.349953	-0.642071114380101	0.0311069588269492	-0.629934	0.0357695	0.0680078
LYVE1	BMP10	-0.0573792	-0.574946977996073	0.281562206884713	-0.503902	0.290151	0.771836
LYVE1	CAMK1	0.0121666	-0.7	0.363436523496316	-1	0.359018	0.949727
LYVE1	CHITOTRIOSIDASE_1	0.316026	-0.5	0.632922252979229	-1	0.629753	0.23043
LYVE1	CHL1	-0.0459814	-0.361092870476163	0.381051077825096	-0.346314	0.397553	0.795039
LYVE1	ENDOTHELIN_CONVERTING_1	-0.164753	-0.8	0.133935528237847	-1	0.125534	0.300039
LYVE1	FCN1	0.0144009	-0.6	0.303828808133491	-1	0.310839	0.934258
LYVE1	GNS	-0.241818	-0.522347670175125	0.404015828585342	-0.520135	1	0.207227
LYVE1	HGFA	0.156734	-0.114980193792965	0.49811358629574	-0.103897	1	0.28457
LYVE1	LGMN	-0.234649	-0.556977042760185	0.5	-0.548925	1	0.292305
LYVE1	MP2K2	-0.17975	-0.8	0.145899404261109	-1	0.13959	0.269102
LYVE1	NID2	-0.176412	-0.8	0.133935528237847	-1	0.125534	0.245898
LYVE1	OLR1	0.140755	-0.27850666178692	0.447692947053832	-0.254933	0.447981	0.446992
LYVE1	RAP	0.0495995	-0.269524022293099	0.381653757146707	-0.248897	0.397109	0.764102
LYVE1	VEGF_SR2	0.0258685	-0.6	0.303828808133491	-1	0.310839	0.880117
LYVE1	COMPLEMENT_FACTOR_H_5	0.231749	-0.4	0.491987819915566	-1	0.494476	0.214961
LYVE1	IGF_II_RECEPTOR	-0.279048	-0.7	-0.00539071903950186	-1	-0.00424452	0.0448047
LYVE1	KALLIKREIN_14	-0.282987	-1	0.0701134918311705	-1	0.068728	0.0989453
LYVE1	ANGIOSTATIN	0.20548	-0.7	0.551400858806693	-1	0.542943	0.392852
LYVE1	P27KIP1	0.0109955	-0.7	0.363436523496316	-1	0.359018	0.957461
LYVE1	PYY	-0.153324	-0.511645989741313	0.237115486932356	-0.504319	0.243744	0.446992
LYVE1	STX1A	-0.187566	-1	0.174455744848314	-1	0.172335	0.307773
LYVE1	STIE_2	-0.0358902	-0.379056896349561	0.472558419061723	-0.366371	0.61839	0.856914
LYVE1	CARBONIC_ANHYDRASE_III	0.025875	-0.7	0.363436523496316	-1	0.359018	0.895586
LYVE1	CYSTATIN_S	-0.177079	-1	0.174455744848314	-1	0.172335	0.346445
LYVE1	CYTD	-0.0181424	-0.348782497906963	0.6	-0.339414	1	0.918789
LYVE1	PPAC	0.134109	-0.5	0.407427767842391	-1	0.409196	0.446992
LYVE1	NAGK	-0.0499743	-0.46243235549195	0.308828882861572	-0.431725	0.325603	0.802773
LYVE1	SRAGE	-0.325049	-0.58442205065069	0.4	-0.586925	1	0.168555
LYVE1	BPI	-0.105919	-0.463005228491255	0.6	-0.46031	1	0.632617
LYVE1	C6	0.00900789	-0.7	0.363436523496316	-1	0.359018	0.965195
LYVE1	IGE	0.0765746	-0.272837812211581	0.8	-0.269943	1	0.694492
LYVE1	IL_17E	0.143425	-0.241429900481957	0.404492648793938	-0.199127	0.422761	0.377383
LYVE1	IL_6_SRA	-0.0995744	-0.7	0.218430507231188	-1	0.217036	0.524336
LYVE1	NEUROTROPHIN_3	0.108758	-0.8	0.456934774455341	-1	0.453129	0.617148
LYVE1	PAPP_A	-0.0608877	-0.49511234365638	0.221886600140981	-0.480026	0.221312	0.709961
LYVE1	PLASMINOGEN	0.32244	-0.4	0.583148968922953	-1	0.58307	0.168555
LYVE1	PREKALLIKREIN	-0.125834	-0.381465777327227	0.5	-0.377046	1	0.431523
LYVE1	ALPHA_1_ANTICHYMOTRYPSIN	0.0855361	-0.251632342475811	0.7	-0.245498	1	0.624883
LYVE1	P_SELECTIN	0.014358	-0.5	0.299437993387349	-1	0.301971	0.926523
LYVE1	TENASCIN	-0.126284	-0.386559263148091	0.4	-0.385508	1	0.446992
LYVE1	FACTOR_H	-0.00884654	-0.37307102988054	0.6	-0.366188	1	0.965195
LYVE1	MMP_2	-0.026667	-0.32000881065063	0.6	-0.315407	1	0.872383
LYVE1	TRANSFERRIN	-0.0829611	-0.9	0.275947394535406	-1	0.276197	0.671289
LYVE1	HISTONE_H2A_Z	-0.427406	-0.689358084476228	0.2	-0.690616	1	0.145352
LYVE1	IGF_I_SR	0.120449	-0.8	0.456934774455341	-1	0.453129	0.570742
LYVE1	IL_1_R4	-0.115046	-0.43208162406354	0.6	-0.429691	1	0.563008
LYVE1	NCAM_L1	0.368592	0.0286931236566922	1	0.0280309	1	0.0370703
LYVE1	SPONDIN_1	-0.101866	-0.463005228491255	0.6	-0.46031	1	0.648086
LYVE1	CYTT	-0.178973	-0.8	0.133935528237847	-1	0.125534	0.238164
LYVE1	SAA	0.00307446	-0.5	0.29085530747976	-1	0.293292	0.988398
LYVE1	SICAM_1	0.152968	-0.159793175470094	0.470001167448956	-0.135852	0.488588	0.330977
LYVE1	MSP	-0.183083	-0.8	0.117605179024701	-1	0.112508	0.176289
LYVE1	SP_D	-0.042413	-0.348782497906963	0.6	-0.339414	1	0.818242
LYVE1	COLLECTIN_KIDNEY_1	-0.222013	-0.494730131563112	0.5	-0.500238	1	0.269102
LYVE1	ENPP7	0.0140612	-0.6	0.303828808133491	-1	0.310839	0.934258
LYVE1	ENTP5	-0.0556346	-0.399436236567157	0.283734813789362	-0.392283	0.286122	0.756367
LYVE1	FCRL3	0.562356	0.236919297272797	1	0.20832	0.86611	0.00355102
LYVE1	MFGM	-0.193562	-1	0.174455744848314	-1	0.172335	0.28457
LYVE1	PCSK7	-0.0309537	-0.348782497906963	0.6	-0.339414	1	0.864648
LYVE1	SPARCL1	-0.0455282	-0.344831160641732	0.308450196604898	-0.331746	0.322269	0.787305
LYVE1	ST4S6	-0.197588	-1	0.174455744848314	-1	0.172335	0.269102
LYVE1	TGM3	0.376992	0.0286931236566925	1	0.0280309	1	0.0370703
LYVE1	TROPOMYOSIN_2	0.056312	-0.266520965049063	0.465340315217051	-0.259844	0.458704	0.756367
LYVE1	ZAP70	-0.128947	-0.43208162406354	0.6	-0.429691	1	0.501133
LYVE1	C1_ESTERASE_INHIBITOR	-0.221695	-0.556977042760185	0.5	-0.548925	1	0.338711
LYVE1	C4	-0.296819	-0.8	0.0265456178351493	-1	0.023426	0.0680078
LYVE1	C5B__6_COMPLEX	0.300637	-0.5	0.632922252979229	-1	0.629753	0.292305
LYVE1	IL_5_RA	-0.0550392	-0.370834521416988	0.253010967534306	-0.377881	0.232426	0.72543
LYVE1	KININOGEN__HMW	-0.201455	-0.556977042760185	0.5	-0.548925	1	0.423789
LYVE1	NCAM_120	-0.119665	-0.43208162406354	0.6	-0.429691	1	0.539805
LYVE1	SCGF_ALPHA	-0.208438	-0.485413639630293	0.4	-0.484515	1	0.323242
LYVE1	BST1	0.19959	-0.0889898100477274	0.7	-0.0877063	1	0.16082
LYVE1	CDON	0.0140332	-0.6	0.347123610008445	-1	0.337079	0.941992
LYVE1	CLUSTERIN	-0.132543	-0.43208162406354	0.6	-0.429691	1	0.485664
LYVE1	EMR2	-0.0549479	-0.396708408789707	0.28689192207329	-0.388119	0.290509	0.756367
LYVE1	FUCOSYLTRANSFERASE_3	-0.253659	-0.579213448091867	0.0947685294164711	-0.569804	0.0950729	0.153086
LYVE1	FUT5	-0.112133	-0.392028333799705	0.5	-0.394749	1	0.53207
LYVE1	HDGR2	-0.111284	-0.463005228491255	0.6	-0.46031	1	0.609414
LYVE1	IL_34	-0.0489242	-0.454263926748687	0.317110685230332	-0.425084	0.331756	0.810508
LYVE1	KYNU	0.227705	-0.5	0.512209976784883	-1	0.511051	0.245898
LYVE1	PLXC1	-0.14604	-0.479427157518184	0.295941262449292	-0.472874	0.323961	0.470195
LYVE1	SLIK5	0.0999478	-0.234310522955264	0.7	-0.22577	1	0.524336
LYVE1	PH	-0.284447	-1	0.0526060831450231	-1	0.043638	0.0834766
LYVE1	APO_D	-0.104477	-0.43208162406354	0.6	-0.429691	1	0.609414
LYVE1	AFAMIN	-0.0938921	-0.7	0.218430507231188	-1	0.217036	0.555273
LYVE1	GELSOLIN	-0.126179	-0.411118840929162	0.5	-0.411695	1	0.485664
LYVE1	C34_GP41_HIV_FRAGMENT	-0.518933	-0.733948215904472	0.3	-0.729396	1	0.153086
LYVE1	PERL	-0.185923	-0.8	0.117605179024701	-1	0.112508	0.176289
LYVE1	ITI_HEAVY_CHAIN_H4	-0.122435	-0.43208162406354	0.6	-0.429691	1	0.53207
LYVE1	TXD12	-0.274032	-0.7	-0.00539071903950186	-1	-0.00424452	0.0448047
LYVE1	SL_SELECTIN	0.0714293	-0.272837812211582	0.8	-0.269943	1	0.709961
LYVE1	TRKB	0.222261	-0.5	0.512209976784883	-1	0.511051	0.276836
LYVE1	ANGIOGENIN	0.211278	-0.4	0.491987819915566	-1	0.494476	0.307773
LYVE1	COAGULATION_FACTOR_IX	-0.0581413	-0.597127439638783	0.279326543974028	-0.51739	0.287072	0.771836
LYVE1	COAGULATION_FACTOR_X	0.125382	-0.5	0.407427767842391	-1	0.409196	0.485664
LYVE1	COAGULATION_FACTOR_V	-0.45872	-0.800923239554271	-0.0992532609283004	-0.757382	-0.028689	0.0370703
LYVE1	ENDOGLIN	0.00494958	-0.6	0.303828808133491	-1	0.310839	0.980664
LYVE1	HCC_4	0.124747	-0.4	0.374710016909221	-1	0.370823	0.423789
LYVE1	MIP_3B	-0.190413	-1	0.174455744848314	-1	0.172335	0.292305
LYVE1	MIS	-0.0753899	-0.6	0.185754702513744	-1	0.181031	0.578477
LYVE1	STANNIOCALCIN_1	-0.328222	-0.599668868584848	0.4	-0.60731	1	0.168555
LYVE1	ANNEXIN_I	-0.0231193	-0.32000881065063	0.6	-0.315407	1	0.887852
LYVE1	ANNEXIN_II	0.0603498	-0.272837812211582	0.8	-0.269943	1	0.756367
LYVE1	ARTS1	-0.243572	-0.493440676119037	0.12638814612016	-0.499021	0.112657	0.137617
LYVE1	CARBONIC_ANHYDRASE_I	-0.0956838	-0.9	0.275947394535406	-1	0.276197	0.624883
LYVE1	CATZ	-0.212157	-0.522155108901413	0.5	-0.520135	1	0.346445
LYVE1	DERM	-0.0976197	-0.7	0.206285807026048	-1	0.206027	0.516602
LYVE1	ELAFIN	-0.0643748	-0.535462312935873	0.243554572540164	-0.487534	0.243121	0.717695
LYVE1	ERP29	-0.447884	-0.754180258748901	0.0154707777915749	-0.72835	1	0.0834766
LYVE1	FIBRINOGEN_G_CHAIN_DIMER	-0.18825	-1	0.174455744848314	-1	0.172335	0.300039
LYVE1	GP1BA	-0.0239155	-0.299033613273966	0.5	-0.304075	1	0.880117
LYVE1	GPC5	0.00708243	-0.7	0.363436523496316	-1	0.359018	0.97293
LYVE1	GRN	-0.141463	-0.411936100846484	0.389620507092785	-0.416182	0.302809	0.416055
LYVE1	HRG	-0.226529	-0.556977042760185	0.5	-0.548925	1	0.323242
LYVE1	LG3BP	-0.395292	-1	-0.0711180406398517	-1	-0.0811706	0.0138672
LYVE1	MN_SOD	-0.213214	-0.494730131563112	0.5	-0.500238	1	0.315508
LYVE1	PAFAH	-0.36937	-1	-0.0529525691017909	-1	-0.0596827	0.0216016
LYVE1	SCD163	0.609587	0	0.80708662185983	-1	0.813449	0.245898
LYVE1	SEPR	0.172406	-0.158514919889323	0.8	-0.1509	1	0.300039
LYVE1	TRYPSIN_2	-0.00816332	-0.37307102988054	0.6	-0.366188	1	0.965195
LYVE1	TSG_6	-0.210878	-0.494730131563112	0.5	-0.500238	1	0.323242
LYVE1	CLM6	-0.0970021	-0.7	0.239149907200707	-1	0.235073	0.570742
LYVE1	IL_22BP	0.0614221	-0.272837812211582	0.8	-0.269943	1	0.748633
LYVE1	IL_23_R	-0.0521052	-0.479007144104531	0.297033276755402	-0.446906	0.31415	0.795039
LYVE1	ILT_2	0.177891	-0.0889898100477274	0.7	-0.0877063	1	0.16082
LYVE1	ILT_4	-0.0295291	-0.32000881065063	0.6	-0.315407	1	0.864648
LYVE1	JAG1	-0.126633	-0.411118840929162	0.5	-0.411695	1	0.485664
LYVE1	LAG_3	0.00674974	-0.7	0.363436523496316	-1	0.359018	0.97293
LYVE1	MICB	0.0330091	-0.6	0.347123610008445	-1	0.337079	0.856914
LYVE1	NOGO_RECEPTOR	0.0512858	-0.24173118832473	0.370746101805907	-0.223584	0.380832	0.740898
LYVE1	NOTCH_3	-0.159503	-0.526741426603649	0.146955901562122	-0.555265	0.131716	0.330977
LYVE1	NR_CAM	-0.0895478	-0.9	0.275947394535406	-1	0.276197	0.648086
LYVE1	NRX3B	-0.175764	-1	0.174455744848314	-1	0.172335	0.35418
LYVE1	SEM6B	0.0280892	-0.6	0.347123610008445	-1	0.337079	0.880117
LYVE1	SICAM_5	0.107861	-0.5	0.407427767842391	-1	0.409196	0.570742
LYVE1	SIG14	0.170786	-0.13603121305473	0.7	-0.128107	1	0.269102
LYVE1	SLAF6	-0.0802913	-0.9	0.275947394535406	-1	0.276197	0.686758
LYVE1	SREC_I	0.25358	-0.0596717161520802	0.573298199332875	-0.0418063	0.579864	0.10668
LYVE1	TCCR	-0.0189283	-0.37307102988054	0.6	-0.366188	1	0.926523
LYVE1	UNC5H3	-0.0864314	-0.9	0.275947394535406	-1	0.276197	0.65582
LYVE1	UNC5H4	-0.143981	-0.472547256016156	0.34159946423519	-0.465498	0.376608	0.47793
LYVE1	PCSK9	-0.0981117	-0.7	0.239149907200707	-1	0.235073	0.570742
LYVE1	DRAK2	-0.333269	-0.650500488556335	0.4	-0.64367	1	0.191758
LYVE1	PDE4D	-0.410917	-0.736092605285454	0.4	-0.72835	1	0.23043
LYVE1	TYK2	-0.345327	-0.664030814759768	0.134695741030487	-0.64367	1	0.137617
LYVE1	EOTAXIN	0.189788	-0.158514919889323	0.8	-0.1509	1	0.23043
LYVE1	COAGULATION_FACTOR_IXAB	-0.0914552	-0.9	0.275947394535406	-1	0.276197	0.640352
LYVE1	B7_2	0.0561209	-0.237930214618347	0.490697981363784	-0.22577	1	0.733164
LYVE1	CALGRANULIN_B	-0.00842199	-0.299033613273966	0.5	-0.304075	1	0.957461
LYVE1	CASPASE_10	-0.251722	-0.569908601734587	0.108314289864951	-0.559357	0.108852	0.168555
LYVE1	OMD	-0.174258	-0.8	0.117605179024701	-1	0.112508	0.214961
LYVE1	SEMAPHORIN_3E	0.0452497	-0.290596991845609	0.356625947094628	-0.272289	0.362188	0.787305
LYVE1	FAS__SOLUBLE	-0.13737	-0.463005228491255	0.6	-0.46031	1	0.508867
LYVE1	SLEPTIN_R	-0.28385	-0.8	0.0113462838047078	-1	0.00804879	0.0525391
LYVE1	SHPS1	-0.107408	-0.392028333799705	0.5	-0.394749	1	0.555273
LYVE1	CNDP1	-0.0516052	-0.377267680014063	0.270185193616159	-0.362534	0.267113	0.756367
LYVE1	COLEC12	-0.0597864	-0.474260491671413	0.227617176318448	-0.448321	0.225694	0.717695
LYVE1	CYTN	-0.126206	-0.411118840929162	0.5	-0.411695	1	0.485664
LYVE1	FICOLIN_3	-0.010779	-0.348782497906963	0.6	-0.339414	1	0.957461
LYVE1	H6ST1	-0.25723	-0.608240150065688	0.125052435215134	-0.592432	0.13757	0.199492
LYVE1	RBP	-0.147785	-0.454654365361158	0.255056404516187	-0.448905	0.247945	0.416055
LYVE1	RGMA	0.0748216	-0.272837812211582	0.8	-0.269943	1	0.694492
LYVE1	SICAM_2	-0.0199199	-0.37307102988054	0.6	-0.366188	1	0.918789
LYVE1	SLAF7	-0.254807	-0.577397621270384	0.0622833877238728	-0.56947	0.0520834	0.114414
LYVE1	CATHEPSIN_D	0.0701268	-0.272837812211582	0.8	-0.269943	1	0.717695
LYVE1	EGF	0.304548	-0.5	0.632922252979229	-1	0.629753	0.276836
LYVE1	BFGF_R	0.0112722	-0.6	0.303828808133491	-1	0.310839	0.949727
LYVE1	CRIPTO	-0.220187	-0.556977042760185	0.5	-0.548925	1	0.346445
LYVE1	EPO	0.0636955	-0.272837812211582	0.8	-0.269943	1	0.740898
LYVE1	IL_9	-0.0310684	-0.373071029880541	0.6	-0.366188	1	0.880117
LYVE1	NG36	0.194705	-0.180386893915226	0.9	-0.177339	1	0.269102
LYVE1	X_3HAO	-0.12951	-0.43208162406354	0.6	-0.429691	1	0.501133
LYVE1	TNF_A	-0.193116	-0.8	0.145899404261109	-1	0.13959	0.214961
LYVE1	CREL1	0.0275417	-0.6	0.275567225445761	-1	0.268345	0.84918
LYVE1	LECTIN__MANNOSE_2	-0.309865	-0.650500488556335	0.4	-0.64367	1	0.28457
LYVE1	LRP1B	-0.264882	-0.691761723825159	0.0823517451031944	-0.644244	0.0920653	0.168555
LYVE1	MYPC1	-0.165188	-0.781974356963416	0.176108110764455	-0.616226	0.180335	0.392852
LYVE1	CATHEPSIN_H	0.0126228	-0.6	0.303828808133491	-1	0.310839	0.941992
LYVE1	ROR1	-0.266467	-0.739141678908027	0.0764381262135318	-0.662177	0.084582	0.16082
LYVE1	FBLN3	-0.0271789	-0.373071029880541	0.6	-0.366188	1	0.895586
LYVE1	MMP_8	-0.0789697	-0.7	0.218430507231188	-1	0.217036	0.624883
LYVE1	FAM3B	-0.0361667	-0.299033613273966	0.5	-0.304075	1	0.818242
LYVE1	IFN_A_B_R1	-0.0563293	-0.406759751706066	0.280541203360759	-0.396713	0.281894	0.748633
LYVE1	HMGN1	-0.226058	-0.485413639630293	0.4	-0.484515	1	0.23043
LYVE1	UB2G2	-0.362183	-0.774253335070916	-0.0465028120833753	-0.714466	-0.0483385	0.0216016
LYVE1	QORL1	-0.500045	-0.814649483119017	0.3	-0.810105	1	0.269102
LYVE1	PEDF	-0.152767	-0.476507483275721	0.196506599847101	-0.472327	0.201354	0.392852
LYVE1	CATF	-0.16403	-0.592231942935723	0.151747279597614	-0.611051	0.142618	0.346445
LYVE1	PLXB2	-0.152597	-0.475764173201444	0.197179945686035	-0.471417	0.202583	0.392852
ASAH2	ASAH2	1	0.801654971345554	1	0.830191	1	2.911e-13
ASAH2	NIDOGEN	0.191972	-0.097784184553217	0.6	-0.0959934	1	0.16082
ASAH2	PIGR	0.122315	-0.5	0.39837634085158	-1	0.405714	0.493398
ASAH2	SEMAPHORIN_3A	0.00600796	-0.7	0.345905945759632	-1	0.340317	0.97293
ASAH2	WFKN2	-0.145078	-0.398873950468465	0.246678603135963	-0.406187	0.226248	0.369648
ASAH2	BGH3	0.203959	-0.6	0.526226520531047	-1	0.524024	0.377383
ASAH2	C1R	0.064859	-0.250014286044389	0.7	-0.247308	1	0.717695
ASAH2	CD109	0.135582	-0.6	0.427029879999705	-1	0.429302	0.470195
ASAH2	CD23	-0.172915	-0.7	0.135938392793034	-1	0.127523	0.261367
ASAH2	CD48	-0.112103	-0.438830733359349	0.5	-0.433176	1	0.578477
ASAH2	CD5L	-0.20143	-0.492368734720788	0.4	-0.496361	1	0.361914
ASAH2	CNTN2	0.337096	-0.3	0.584812056090664	-0.139108	0.586257	0.0834766
ASAH2	CONTACTIN_4	0.156699	-0.10436201328097	0.495801947274293	-0.0959934	1	0.269102
ASAH2	CONTACTIN_5	0.0808109	-0.250014286044389	0.7	-0.247308	1	0.648086
ASAH2	CYTF	-0.125575	-0.408689717568109	0.5	-0.41188	1	0.485664
ASAH2	CYSTATIN_M	-0.306123	-0.622353863655073	0.4	-0.621045	1	0.276836
ASAH2	FCG2A	0.0292687	-0.5	0.278012109569557	-1	0.271434	0.833711
ASAH2	FCG2B	-0.0730565	-0.6	0.184828008151069	-1	0.182718	0.593945
ASAH2	FCG3B	-0.123674	-0.393710422903535	0.5	-0.395621	1	0.47793
ASAH2	FCN2	0.170013	-0.11368748716439	0.7	-0.110106	1	0.23043
ASAH2	GFRA_1	0.0604163	-0.251622051490985	0.584853682370177	-0.248994	0.562423	0.740898
ASAH2	HEPARIN_COFACTOR_II	-0.211571	-0.466555757204553	0.3	-0.458438	1	0.269102
ASAH2	LRIG3	0.168435	-0.137946762959172	0.8	-0.132078	1	0.276836
ASAH2	MATN2	-0.0303605	-0.31888685163716	0.6	-0.31607	1	0.856914
ASAH2	RGMB	-0.259057	-0.628479423429012	0.0762382679821811	-0.595859	0.0905557	0.153086
ASAH2	RGM_C	-0.253351	-0.583425493819518	0.0994951602955376	-0.564337	0.130621	0.184023
ASAH2	TFPI	0.137137	-0.6	0.427029879999705	-1	0.429302	0.462461
ASAH2	TSP4	0.301666	-0.4	0.609905056828019	-1	0.610628	0.28457
ASAH2	AMINOACYLASE_1	0.143445	-0.195908046440394	0.444639753524036	-0.188104	0.448356	0.392852
ASAH2	CARBONIC_ANHYDRASE_6	0.216143	-0.4	0.473666431403427	-1	0.470572	0.261367
ASAH2	CDK5_P35	0.0143149	-0.7	0.345905945759632	-1	0.340317	0.941992
ASAH2	CATHEPSIN_V	0.180995	-0.157186428819296	0.8	-0.148827	1	0.269102
ASAH2	DKK_4	0.0616371	-0.19436554572914	0.6	-0.194357	1	0.679023
ASAH2	ECM1	0.187681	-0.137946762959172	0.8	-0.132078	1	0.199492
ASAH2	FETUB	0.116871	-0.4	0.372156458894022	-1	0.366863	0.462461
ASAH2	KALLIKREIN_7	0.0461159	-0.332159926846225	0.377583568267272	-0.32545	0.374142	0.802773
ASAH2	PAK3	0.000492126	-0.7	0.345905945759632	-1	0.340317	0.996133
ASAH2	PK3CG	-0.12615	-0.438830733359349	0.5	-0.433176	1	0.516602
ASAH2	TPSB2	0.134968	-0.4	0.390647774248898	-1	0.392916	0.40832
ASAH2	CAMK1D	0.0292122	-0.7	0.345905945759632	-1	0.340317	0.872383
ASAH2	CD30_LIGAND	-0.37771	-0.9	-0.0729968076463622	-1	-0.0778994	0.0138672
ASAH2	EPHA1	-0.30157	-0.585008176452764	0.4	-0.582161	1	0.261367
ASAH2	GRANZYME_A	-0.0235037	-0.31888685163716	0.6	-0.31607	1	0.887852
ASAH2	IL_18_RA	0.307715	-0.3	0.584812056090664	-1	0.583929	0.23043
ASAH2	IR	-0.0674261	-0.6	0.206446124692955	-1	0.206891	0.663555
ASAH2	KALLISTATIN	0.0750673	-0.233815939237309	0.7	-0.225449	1	0.648086
ASAH2	PDGF_RB	-0.373599	-0.8	-0.112179562355297	-1	-0.118106	0.00652983
ASAH2	PGCB	-0.229171	-0.537156614951437	0.4	-0.531366	1	0.28457
ASAH2	SE_SELECTIN	0.135032	-0.4	0.372156458894022	-1	0.366863	0.361914
ASAH2	THROMBOSPONDIN_1	0.0889847	-0.250014286044389	0.7	-0.247308	1	0.617148
ASAH2	ANGIOTENSINOGEN	-0.106578	-0.438830733359349	0.5	-0.433176	1	0.60168
ASAH2	GCP_2	-0.0121264	-0.353104293994457	0.6	-0.348445	1	0.949727
ASAH2	MDC	-0.0561994	-0.461239464124757	0.2348589091478	-0.429217	0.236203	0.733164
ASAH2	MIP_5	-0.0668133	-0.6	0.183841824865107	-1	0.178365	0.617148
ASAH2	PROTEINASE_3	-0.111155	-0.408689717568109	0.5	-0.41188	1	0.555273
ASAH2	TAFI	0.0412053	-0.398627185362339	0.288517556100554	-0.342984	0.293806	0.787305
ASAH2	TARC	0.033139	-0.6	0.320173058485682	-1	0.317364	0.84918
ASAH2	TGF_B3	-0.10819	-0.438830733359349	0.5	-0.433176	1	0.593945
ASAH2	TSH	0.152435	-0.154636458016345	0.49697141840533	-0.140261	0.53781	0.35418
ASAH2	DKK1	-0.0662266	-0.6	0.206446124692955	-1	0.206891	0.671289
ASAH2	ADIPONECTIN	-0.147782	-0.467809074484929	0.248625001582625	-0.46081	0.236524	0.423789
ASAH2	A2_HS_GLYCOPROTEIN	-0.231803	-0.537156614951437	0.4	-0.531366	1	0.276836
ASAH2	ARYLSULFATASE_A	0.0870573	-0.233815939237309	0.7	-0.225449	1	0.593945
ASAH2	BMP10	-0.179407	-0.9	0.152522070690266	-1	0.147079	0.28457
ASAH2	CAMK1	0.0654205	-0.250014286044389	0.7	-0.247308	1	0.717695
ASAH2	CHITOTRIOSIDASE_1	-0.123128	-0.438830733359349	0.5	-0.433176	1	0.53207
ASAH2	CHL1	0.0812298	-0.233815939237309	0.7	-0.225449	1	0.617148
ASAH2	ENDOTHELIN_CONVERTING_1	-0.125428	-0.393710422903535	0.5	-0.395621	1	0.470195
ASAH2	FCN1	0.238868	-0.176038242934858	0.485018944081834	-0.112629	0.492293	0.145352
ASAH2	GNS	0.0565309	-0.246861812648884	0.454259842184185	-0.234765	0.449927	0.733164
ASAH2	HGFA	-0.282349	-0.7	-0.00796711339730546	-1	-0.0132048	0.0448047
ASAH2	LGMN	0.254341	-0.088453933214725	0.59844655628807	-0.085065	0.601414	0.153086
ASAH2	MP2K2	-0.435933	-0.675875102221301	0.2	-0.669824	1	0.0757422
ASAH2	NID2	0.255513	-0.01581492707788	0.66101496005716	-0.00993305	1	0.0602734
ASAH2	OLR1	0.00944978	-0.6	0.320173058485682	-1	0.317364	0.957461
ASAH2	RAP	-0.00588125	-0.297507351618365	0.6	-0.302058	1	0.97293
ASAH2	VEGF_SR2	0.0724095	-0.207793908726958	0.6	-0.208552	1	0.640352
ASAH2	COMPLEMENT_FACTOR_H_5	0.0150836	-0.6	0.295152850826106	-1	0.300117	0.926523
ASAH2	IGF_II_RECEPTOR	0.140803	-0.169089896082437	0.381210293730818	-0.143588	0.381976	0.307773
ASAH2	KALLIKREIN_14	-0.0269651	-0.353104293994457	0.6	-0.348445	1	0.887852
ASAH2	ANGIOSTATIN	-0.186737	-0.9	0.152522070690266	-1	0.147079	0.253633
ASAH2	P27KIP1	-0.384175	-1	-0.0444948080976851	-1	-0.0468607	0.0293359
ASAH2	PYY	0.191082	-0.157186428819296	0.8	-0.148827	1	0.222695
ASAH2	STX1A	0.0523027	-0.284288150871977	0.407366526287714	-0.284823	0.411667	0.771836
ASAH2	STIE_2	-0.2615	-0.6709727498659	0.0662831316102214	-0.61489	0.0773263	0.145352
ASAH2	CARBONIC_ANHYDRASE_III	0.0476075	-0.311160706415642	0.383504800684769	-0.313826	0.381842	0.795039
ASAH2	CYSTATIN_S	-0.00782173	-0.353104293994457	0.6	-0.348445	1	0.965195
ASAH2	CYTD	0.0730717	-0.233815939237309	0.7	-0.225449	1	0.65582
ASAH2	PPAC	-0.178655	-0.7	0.105974295757604	-1	0.104978	0.191758
ASAH2	NAGK	0.0500217	-0.293471858540097	0.393088705084925	-0.297775	0.395889	0.787305
ASAH2	SRAGE	0.121864	-0.4	0.390647774248898	-1	0.392916	0.47793
ASAH2	BPI	0.333531	-0.4	0.609905056828019	-1	0.610628	0.145352
ASAH2	C6	-0.137098	-0.438830733359349	0.5	-0.433176	1	0.470195
ASAH2	IGE	-0.0670475	-1	0.249924719397264	-0.661066	0.244175	0.709961
ASAH2	IL_17E	0.125661	-0.4	0.381393124318106	-1	0.378783	0.439258
ASAH2	IL_6_SRA	-0.165775	-0.7	0.105974295757604	-1	0.104978	0.261367
ASAH2	NEUROTROPHIN_3	0.162923	-0.157186428819296	0.8	-0.148827	1	0.346445
ASAH2	PAPP_A	-0.547858	-0.769853795188518	-0.242192085897178	-0.751235	-0.243226	0.0216016
ASAH2	PLASMINOGEN	-0.119126	-0.393710422903535	0.5	-0.395621	1	0.501133
ASAH2	PREKALLIKREIN	0.0371387	-0.5	0.278012109569557	-1	0.271434	0.795039
ASAH2	ALPHA_1_ANTICHYMOTRYPSIN	0.00873842	-0.6	0.320173058485682	-1	0.317364	0.957461
ASAH2	P_SELECTIN	-0.0355461	-0.288453457562128	0.5	-0.287182	1	0.810508
ASAH2	TENASCIN	0.0907787	-0.186294019619957	0.5	-0.183745	1	0.501133
ASAH2	FACTOR_H	-0.247671	-0.560290082075778	0.166138204460339	-0.541577	0.204453	0.207227
ASAH2	MMP_2	0.196692	-0.11368748716439	0.7	-0.110106	1	0.176289
ASAH2	TRANSFERRIN	0.00832346	-0.7	0.345905945759632	-1	0.340317	0.965195
ASAH2	HISTONE_H2A_Z	0.17101	-0.137946762959172	0.8	-0.132078	1	0.261367
ASAH2	IGF_I_SR	0.107796	-0.6	0.427029879999705	-1	0.429302	0.593945
ASAH2	IL_1_R4	0.122556	-0.5	0.39837634085158	-1	0.405714	0.493398
ASAH2	NCAM_L1	0.152929	-0.19416241146344	0.489060460046458	-0.180947	0.505418	0.392852
ASAH2	SPONDIN_1	0.0574458	-0.263581707336165	0.477516031010016	-0.260719	0.466668	0.748633
ASAH2	CYTT	0.247912	-0.0630016443461935	0.529296485185943	-0.0370242	0.542718	0.0912109
ASAH2	SAA	0.230352	-0.3	0.463422447937824	-1	0.456572	0.16082
ASAH2	SICAM_1	-0.0516938	-0.352529477518868	0.233679994995609	-0.343491	0.224901	0.72543
ASAH2	MSP	-0.255771	-0.548822173410807	0.0240454521944878	-0.56735	0.00786357	0.0602734
ASAH2	SP_D	0.0607292	-0.233815939237309	0.7	-0.225449	1	0.717695
ASAH2	COLLECTIN_KIDNEY_1	0.273714	-0.0140697614632793	0.8	-0.00993305	1	0.0602734
ASAH2	ENPP7	-0.0721369	-0.6	0.206446124692955	-1	0.206891	0.640352
ASAH2	ENTP5	0.175688	-0.137946762959172	0.8	-0.132078	1	0.238164
ASAH2	FCRL3	-0.0998126	-1	0.249924719397264	-1	0.244048	0.570742
ASAH2	MFGM	0.00792121	-0.7	0.345905945759632	-1	0.340317	0.965195
ASAH2	PCSK7	-0.0360173	-0.31888685163716	0.6	-0.31607	1	0.833711
ASAH2	SPARCL1	0.13986	-0.299022812385782	0.392185582266038	-0.258382	0.399152	0.385117
ASAH2	ST4S6	0.250518	-0.108733768561385	0.580865401517024	-0.107436	0.575279	0.176289
ASAH2	TGM3	-0.169289	-0.9	0.152522070690266	-1	0.147079	0.330977
ASAH2	TROPOMYOSIN_2	-0.0653207	-0.7	0.22223858957718	-1	0.222613	0.694492
ASAH2	ZAP70	-0.00377028	-0.31888685163716	0.6	-0.31607	1	0.980664
ASAH2	C1_ESTERASE_INHIBITOR	0.130352	-0.6	0.427029879999705	-1	0.429302	0.493398
ASAH2	C4	0.149049	-0.169762459463452	0.444770531754547	-0.151372	0.443706	0.338711
ASAH2	C5B__6_COMPLEX	-0.243782	-0.544449799025489	0.245870305558395	-0.531366	1	0.222695
ASAH2	IL_5_RA	0.180602	-0.0977841845532171	0.6	-0.0959934	1	0.16082
ASAH2	KININOGEN__HMW	-0.136366	-0.438830733359349	0.5	-0.433176	1	0.470195
ASAH2	NCAM_120	0.182799	-0.137946762959172	0.8	-0.132078	1	0.207227
ASAH2	SCGF_ALPHA	0.0392305	-0.5	0.288080631407927	-1	0.288993	0.795039
ASAH2	BST1	-0.130417	-0.358667391257906	0.19856058185476	-0.354058	0.175324	0.330977
ASAH2	CDON	0.190107	-0.137946762959172	0.8	-0.132078	1	0.199492
ASAH2	CLUSTERIN	-0.0251521	-0.31888685163716	0.6	-0.31607	1	0.880117
ASAH2	EMR2	-0.00246332	-0.31888685163716	0.6	-0.31607	1	0.988398
ASAH2	FUCOSYLTRANSFERASE_3	0.011248	-0.6	0.320173058485682	-1	0.317364	0.949727
ASAH2	FUT5	-0.00727774	-0.288453457562128	0.5	-0.287182	1	0.965195
ASAH2	HDGR2	-0.0742152	-1	0.249924719397264	-1	0.244048	0.679023
ASAH2	IL_34	-0.205503	-0.537156614951437	0.4	-0.531366	1	0.385117
ASAH2	KYNU	-0.0286302	-0.31888685163716	0.6	-0.31607	1	0.864648
ASAH2	PLXC1	-0.222923	-0.537156614951437	0.4	-0.531366	1	0.315508
ASAH2	SLIK5	-0.219632	-0.483079080839162	0.3	-0.482735	1	0.269102
ASAH2	PH	0.0709099	-0.233815939237309	0.7	-0.225449	1	0.663555
ASAH2	APO_D	-0.0319315	-0.31888685163716	0.6	-0.31607	1	0.84918
ASAH2	AFAMIN	0.0443477	-0.296127375625267	0.31781664709911	-0.283326	0.326464	0.77957
ASAH2	GELSOLIN	0.0178735	-0.6	0.295152850826106	-1	0.300117	0.911055
ASAH2	C34_GP41_HIV_FRAGMENT	-0.0112618	-0.283389784595044	0.5	-0.278274	1	0.941992
ASAH2	PERL	0.209884	-0.4	0.473666431403427	-1	0.470572	0.292305
ASAH2	ITI_HEAVY_CHAIN_H4	0.0192468	-0.6	0.320173058485682	-1	0.317364	0.911055
ASAH2	TXD12	0.0712919	-0.182603327947962	0.6	-0.178226	1	0.593945
ASAH2	SL_SELECTIN	-0.117453	-0.438830733359349	0.5	-0.433176	1	0.555273
ASAH2	TRKB	0.249835	-0.0644820979972213	0.571990515807775	-0.051604	0.563172	0.114414
ASAH2	ANGIOGENIN	0.0556238	-0.230762119009399	0.394986878060148	-0.21682	0.428401	0.72543
ASAH2	COAGULATION_FACTOR_IX	-0.267264	-1	0.0541370109095394	-0.771018	0.0513221	0.122148
ASAH2	COAGULATION_FACTOR_X	-0.0733374	-0.6	0.206446124692955	-1	0.206891	0.632617
ASAH2	COAGULATION_FACTOR_V	0.0578579	-0.261922507877568	0.483137084188693	-0.259013	0.473673	0.748633
ASAH2	ENDOGLIN	-0.0954687	-0.6	0.206446124692955	-1	0.206891	0.524336
ASAH2	HCC_4	0.0880175	-0.182603327947962	0.6	-0.178226	1	0.501133
ASAH2	MIP_3B	-0.311072	-0.622353863655073	0.4	-0.621045	1	0.261367
ASAH2	MIS	0.0987359	-0.177756994566555	0.5	-0.16928	1	0.40832
ASAH2	STANNIOCALCIN_1	0.232212	-0.4	0.492331964544257	-1	0.492355	0.199492
ASAH2	ANNEXIN_I	-0.0233069	-0.297507351618365	0.6	-0.302058	1	0.887852
ASAH2	ANNEXIN_II	0.0124646	-0.7	0.345905945759632	-1	0.340317	0.949727
ASAH2	ARTS1	0.233227	-0.4	0.473666431403427	-1	0.470572	0.168555
ASAH2	CARBONIC_ANHYDRASE_I	-0.0369875	-0.353104293994458	0.6	-0.348445	1	0.841445
ASAH2	CATZ	-0.229721	-0.492368734720788	0.4	-0.496361	1	0.222695
ASAH2	DERM	-0.0418793	-0.292164958289683	0.339805483962151	-0.292177	0.336795	0.77957
ASAH2	ELAFIN	-0.46665	-1	-0.183623150716275	-1	-0.18372	0.00328354
ASAH2	ERP29	0.00710475	-0.7	0.345905945759632	-1	0.340317	0.97293
ASAH2	FIBRINOGEN_G_CHAIN_DIMER	0.0602847	-0.252152078173319	0.576404441791746	-0.249488	0.551846	0.740898
ASAH2	GP1BA	-0.43324	-0.647216803333264	0.2	-0.638694	1	0.0757422
ASAH2	GPC5	-0.0645637	-0.585570676331836	0.25371528051458	-0.492245	0.253752	0.72543
ASAH2	GRN	-0.0500268	-0.359739484285615	0.261274734180823	-0.349407	0.252806	0.748633
ASAH2	HRG	0.0175194	-0.7	0.345905945759632	-1	0.340317	0.926523
ASAH2	LG3BP	0.0595752	-0.207856799686005	0.595410400617324	-0.208552	1	0.702227
ASAH2	MN_SOD	0.0778755	-0.207793908726958	0.6	-0.208552	1	0.609414
ASAH2	PAFAH	0.195325	-0.137946762959172	0.8	-0.132078	1	0.199492
ASAH2	SCD163	-0.268952	-0.7	-0.00464675898277007	-1	-0.00461658	0.0448047
ASAH2	SEPR	0.194085	-0.137946762959172	0.8	-0.132078	1	0.199492
ASAH2	TRYPSIN_2	0.138047	-0.6	0.427029879999705	-0.397479	0.430737	0.462461
ASAH2	TSG_6	-0.037557	-0.297507351618365	0.6	-0.302058	1	0.810508
ASAH2	CLM6	-0.165233	-0.7	0.135938392793034	-1	0.127523	0.300039
ASAH2	IL_22BP	-0.334109	-0.622353863655073	0.4	-0.621045	1	0.16082
ASAH2	IL_23_R	-0.145178	-0.456966506908648	0.281867995310606	-0.449782	0.266917	0.431523
ASAH2	ILT_2	-0.208952	-0.435171958690518	0.3	-0.428075	1	0.207227
ASAH2	ILT_4	-0.231761	-0.483079080839162	0.3	-0.482735	1	0.207227
ASAH2	JAG1	0.102602	-0.4	0.390647774248898	-1	0.392916	0.570742
ASAH2	LAG_3	-0.139578	-0.438830733359349	0.5	-0.433176	1	0.462461
ASAH2	MICB	-0.0178724	-0.31888685163716	0.6	-0.31607	1	0.918789
ASAH2	NOGO_RECEPTOR	-0.312406	-0.551858260641954	0.3	-0.544161	1	0.199492
ASAH2	NOTCH_3	0.190392	-0.11368748716439	0.7	-0.110106	1	0.176289
ASAH2	NR_CAM	0.183671	-0.157186428819296	0.8	-0.148827	1	0.261367
ASAH2	NRX3B	-0.0861249	-1	0.249924719397264	-1	0.244048	0.632617
ASAH2	SEM6B	0.188091	-0.137946762959172	0.8	-0.132078	1	0.199492
ASAH2	SICAM_5	-0.268865	-0.8	-0.000589675981537321	-1	0.000254187	0.0525391
ASAH2	SIG14	-0.139054	-0.393710422903535	0.5	-0.395621	1	0.400586
ASAH2	SLAF6	-0.494523	-1	-0.15572357163574	-1	-0.14765	0.00845367
ASAH2	SREC_I	-0.218247	-0.483079080839162	0.3	-0.482735	1	0.276836
ASAH2	TCCR	-0.147365	-0.466072988887149	0.253947789034235	-0.458954	0.240687	0.423789
ASAH2	UNC5H3	-0.379456	-1	-0.0444948080976851	-1	-0.0468607	0.0293359
ASAH2	UNC5H4	-0.450914	-0.763365128777588	-0.107377488385008	-0.721095	-0.0286821	0.0448047
ASAH2	PCSK9	0.253564	-0.0453176899753639	0.598281449841655	-0.0336617	0.609347	0.0989453
ASAH2	DRAK2	0.201189	-0.6	0.526226520531047	-1	0.524024	0.385117
ASAH2	PDE4D	0.134734	-0.6	0.427029879999705	-1	0.429302	0.47793
ASAH2	TYK2	-0.0749326	-1	0.249924719397264	-1	0.244048	0.679023
ASAH2	EOTAXIN	-0.0559456	-0.455969268208299	0.236185382476864	-0.425424	0.237293	0.733164
ASAH2	COAGULATION_FACTOR_IXAB	-0.278139	-1	0.0541370109095394	-1	0.0509899	0.0834766
ASAH2	B7_2	0.0633742	-0.207793908726958	0.6	-0.208552	1	0.679023
ASAH2	CALGRANULIN_B	0.138586	-0.4	0.381393124318106	-0.278327	0.381102	0.369648
ASAH2	CASPASE_10	-0.391229	-0.9	-0.0729968076463622	-1	-0.0778994	0.0138672
ASAH2	OMD	0.24783	-0.0740888691977075	0.493882426392838	-0.0348534	0.518419	0.0912109
ASAH2	SEMAPHORIN_3E	0.143147	-0.219170666450095	0.399642384773954	-0.200298	0.412393	0.369648
ASAH2	FAS__SOLUBLE	-0.357259	-0.682725703999243	-0.00480329408644976	-0.665405	0.0115059	0.0602734
ASAH2	SLEPTIN_R	0.207978	-0.4	0.473666431403427	-1	0.470572	0.307773
ASAH2	SHPS1	-0.183404	-0.7	0.0952873039196746	-1	0.0940968	0.153086
ASAH2	CNDP1	0.14172	-0.253843344931002	0.396404559255015	-0.219531	0.406386	0.377383
ASAH2	COLEC12	0.291998	-0.0140697614632793	0.8	-0.00993305	1	0.0602734
ASAH2	CYTN	0.234083	-0.3	0.479967998051753	-1	0.477692	0.168555
ASAH2	FICOLIN_3	-0.0336394	-0.31888685163716	0.6	-0.31607	1	0.841445
ASAH2	H6ST1	0.10215	-0.6	0.427029879999705	-1	0.429302	0.617148
ASAH2	RBP	0.0681171	-0.233815939237309	0.7	-0.225449	1	0.679023
ASAH2	RGMA	-0.209405	-0.537156614951437	0.4	-0.531366	1	0.369648
ASAH2	SICAM_2	-0.085145	-1	0.249924719397264	-1	0.244048	0.632617
ASAH2	SLAF7	-0.0707315	-0.6	0.206446124692955	-1	0.206891	0.648086
ASAH2	CATHEPSIN_D	0.259829	-0.0671778898881839	0.72414243195991	-0.0594964	0.684494	0.129883
ASAH2	EGF	-0.0617778	-0.485971392132362	0.265272516185301	-0.450576	0.265625	0.733164
ASAH2	BFGF_R	-0.0632977	-0.6	0.206446124692955	-1	0.206891	0.686758
ASAH2	CRIPTO	-0.0327351	-0.353104293994458	0.6	-0.348445	1	0.864648
ASAH2	EPO	0.0968183	-0.250014286044389	0.7	-0.247308	1	0.578477
ASAH2	IL_9	-0.228929	-0.537156614951437	0.4	-0.531366	1	0.28457
ASAH2	NG36	0.296103	-0.0639861242491377	0.9	-0.0552387	1	0.0912109
ASAH2	X_3HAO	-0.0151978	-0.31888685163716	0.6	-0.31607	1	0.926523
ASAH2	TNF_A	-0.277064	-0.9	0.0355011849435669	-1	0.0244208	0.0680078
ASAH2	CREL1	0.102858	-0.4	0.350588148930212	-1	0.342994	0.501133
ASAH2	LECTIN__MANNOSE_2	-0.00180779	-0.353104293994457	0.6	-0.348445	1	0.996133
ASAH2	LRP1B	0.123458	-0.6	0.427029879999705	-1	0.429302	0.524336
ASAH2	MYPC1	0.287959	-0.0639861242491377	0.9	-0.0552387	1	0.0912109
ASAH2	CATHEPSIN_H	0.214845	-0.3	0.479967998051753	-1	0.477692	0.269102
ASAH2	ROR1	-0.165091	-0.9	0.152522070690266	-1	0.147079	0.346445
ASAH2	FBLN3	-0.251793	-0.577078305365745	0.117075040314043	-0.557491	0.145359	0.191758
ASAH2	MMP_8	-0.275351	-0.8	-0.000589675981537321	-1	0.000254187	0.0525391
ASAH2	FAM3B	-0.0030722	-0.288453457562128	0.5	-0.287182	1	0.980664
ASAH2	IFN_A_B_R1	0.199855	-0.137946762959172	0.8	-0.132078	1	0.199492
ASAH2	HMGN1	-0.0602955	-0.6	0.192250941271034	-1	0.191443	0.679023
ASAH2	UB2G2	-0.120119	-0.408689717568109	0.5	-0.41188	1	0.516602
ASAH2	QORL1	0.289574	-0.0639861242491377	0.9	-0.0552387	1	0.0912109
ASAH2	PEDF	-0.0698209	-0.7	0.22223858957718	-1	0.222613	0.671289
ASAH2	CATF	0.0789463	-0.233815939237309	0.7	-0.225449	1	0.632617
ASAH2	PLXB2	0.00303981	-0.6	0.320173058485682	-1	0.317364	0.988398
NIDOGEN	NIDOGEN	1	0.816577935233737	1	0.82666	1	2.911e-13
NIDOGEN	PIGR	-0.259646	-0.7683217605869	0.00770957543442463	-1	0.00834112	0.0602734
NIDOGEN	SEMAPHORIN_3A	-0.0376994	-0.339397465955193	0.6	-0.329972	1	0.833711
NIDOGEN	WFKN2	0.0833642	-0.193661173599215	0.6	-0.192553	1	0.563008
NIDOGEN	BGH3	0.407606	-0.2	0.683854524297486	-1	0.68231	0.222695
NIDOGEN	C1R	-0.130062	-0.429746092016796	0.5	-0.424275	1	0.485664
NIDOGEN	CD109	0.0131555	-0.7	0.333696252628853	-1	0.324545	0.941992
NIDOGEN	CD23	-0.141708	-0.401372145085963	0.295907871231477	-0.404345	0.282172	0.392852
NIDOGEN	CD48	-0.052048	-0.389087678250044	0.280523824788017	-0.376825	0.285685	0.764102
NIDOGEN	CD5L	-0.0491846	-0.367182765999255	0.264136391067548	-0.347751	0.263688	0.756367
NIDOGEN	CNTN2	0.234261	-0.4	0.483431936127104	-1	0.482618	0.176289
NIDOGEN	CONTACTIN_4	-0.0409565	-0.2840086956377	0.315418301938036	-0.277111	0.332609	0.771836
NIDOGEN	CONTACTIN_5	0.391841	0.0620563435415483	1	0.0637107	1	0.0216016
NIDOGEN	CYTF	-0.0925372	-0.6	0.208135110174862	-1	0.210546	0.547539
NIDOGEN	CYSTATIN_M	0.140757	-0.7	0.421178835064325	-0.348034	0.422243	0.431523
NIDOGEN	FCG2A	-0.146016	-0.389471804169428	0.119025765057618	-0.396328	0.103759	0.261367
NIDOGEN	FCG2B	-0.155069	-0.505159770551335	0.0821091943844812	-1	0.0745512	0.222695
NIDOGEN	FCG3B	-0.047672	-0.318211980666162	0.269460332335757	-0.315671	0.263196	0.748633
NIDOGEN	FCN2	-0.0744137	-0.6	0.191178298204242	-1	0.192387	0.609414
NIDOGEN	GFRA_1	0.0176312	-0.7	0.333696252628853	-1	0.324545	0.918789
NIDOGEN	HEPARIN_COFACTOR_II	-0.198161	-0.6	0.0812328528851959	-1	0.0745512	0.137617
NIDOGEN	LRIG3	-0.186092	-0.7	0.115638884402306	-1	0.112838	0.176289
NIDOGEN	MATN2	0.109589	-0.5	0.392898573733907	-1	0.392994	0.539805
NIDOGEN	RGMB	0.166818	-0.143398800686364	0.7	-0.134236	1	0.307773
NIDOGEN	RGM_C	-0.155408	-0.48086644875823	0.184389186558269	-0.46468	0.189373	0.369648
NIDOGEN	TFPI	0.073719	-0.24134331357403	0.7	-0.235424	1	0.663555
NIDOGEN	TSP4	0.0906899	-0.24134331357403	0.7	-0.235424	1	0.586211
NIDOGEN	AMINOACYLASE_1	0.0555631	-0.226932222340781	0.447638064861471	-0.219344	0.46268	0.72543
NIDOGEN	CARBONIC_ANHYDRASE_6	0.216833	-0.4	0.463258565372554	-1	0.455219	0.245898
NIDOGEN	CDK5_P35	0.0107084	-0.7	0.333696252628853	-1	0.324545	0.949727
NIDOGEN	CATHEPSIN_V	-0.131795	-0.429746092016796	0.5	-0.424275	1	0.47793
NIDOGEN	DKK_4	0.208022	-0.4	0.463258565372554	-1	0.455219	0.292305
NIDOGEN	ECM1	-0.0265155	-0.305105216510032	0.5	-0.305873	1	0.872383
NIDOGEN	FETUB	0.102375	-0.5	0.366702128168804	-1	0.358571	0.53207
NIDOGEN	KALLIKREIN_7	0.0745546	-0.24134331357403	0.7	-0.235424	1	0.663555
NIDOGEN	PAK3	-0.00991849	-0.339397465955193	0.6	-0.329972	1	0.957461
NIDOGEN	PK3CG	0.0532057	-0.260264990053792	0.440669676090506	-0.254752	0.425294	0.756367
NIDOGEN	TPSB2	0.0438193	-0.331838672534016	0.2948994360339	-0.309624	0.299463	0.771836
NIDOGEN	CAMK1D	-0.0525698	-0.391284566158653	0.278092321610325	-0.379958	0.282287	0.764102
NIDOGEN	CD30_LIGAND	-0.261933	-0.8	0.00749100537310149	-1	0.00834112	0.0525391
NIDOGEN	EPHA1	0.01466	-0.6	0.298758468915297	-1	0.303959	0.926523
NIDOGEN	GRANZYME_A	0.033695	-0.6	0.298758468915297	-1	0.303959	0.833711
NIDOGEN	IL_18_RA	-0.059834	-0.6	0.208135110174862	-0.555073	0.210932	0.702227
NIDOGEN	IR	-0.0758582	-0.6	0.191178298204242	-1	0.192387	0.60168
NIDOGEN	KALLISTATIN	-0.153666	-0.476629142503774	0.153110734648329	-0.466444	0.14316	0.330977
NIDOGEN	PDGF_RB	-0.202439	-0.452784065944642	0.3	-0.445665	1	0.323242
NIDOGEN	PGCB	0.375407	0.0620563435415483	1	0.0637107	1	0.0216016
NIDOGEN	SE_SELECTIN	-0.0151377	-0.274195293359708	0.4	-0.267842	1	0.918789
NIDOGEN	THROMBOSPONDIN_1	0.24359	-0.153852266162202	0.530410349250111	-0.138898	0.53204	0.176289
NIDOGEN	ANGIOTENSINOGEN	-0.256118	-0.636270219190871	0.0549486985280211	-0.589283	0.0634514	0.129883
NIDOGEN	GCP_2	0.259888	-0.0486653150048491	1	-0.0408836	1	0.10668
NIDOGEN	MDC	-0.028134	-0.305105216510032	0.5	-0.305873	1	0.864648
NIDOGEN	MIP_5	-0.00377297	-0.270649427248824	0.5	-0.261609	1	0.980664
NIDOGEN	PROTEINASE_3	-0.190355	-0.7	0.115638884402306	-1	0.112838	0.176289
NIDOGEN	TAFI	-0.0381113	-0.280376869445691	0.4	-0.273788	1	0.787305
NIDOGEN	TARC	0.19146	-0.112924332361147	0.7	-0.113028	1	0.176289
NIDOGEN	TGF_B3	-0.0709332	-0.8	0.234185356044365	-1	0.230544	0.679023
NIDOGEN	TSH	-0.0458069	-0.347124583487715	0.283602762912207	-0.330047	0.291484	0.771836
NIDOGEN	DKK1	0.292824	0.00276258489500164	0.7	0.00377294	1	0.0448047
NIDOGEN	ADIPONECTIN	-0.0928379	-0.8	0.234185356044365	-1	0.230544	0.578477
NIDOGEN	A2_HS_GLYCOPROTEIN	0.015731	-0.7	0.333696252628853	-1	0.324545	0.926523
NIDOGEN	ARYLSULFATASE_A	0.0597993	-0.217205572032068	0.6	-0.214884	1	0.709961
NIDOGEN	BMP10	-0.215544	-0.511133915576697	0.5	-0.51204	1	0.315508
NIDOGEN	CAMK1	0.174622	-0.143398800686364	0.7	-0.134236	1	0.276836
NIDOGEN	CHITOTRIOSIDASE_1	-0.292809	-1	0.0374704729426522	-1	0.0368905	0.0757422
NIDOGEN	CHL1	0.0355474	-0.6	0.298758468915297	-1	0.303959	0.825977
NIDOGEN	ENDOTHELIN_CONVERTING_1	0.114248	-0.4	0.380112354655025	-1	0.377498	0.493398
NIDOGEN	FCN1	-0.258085	-0.7	-0.003104652075376	-1	-0.00710795	0.0448047
NIDOGEN	GNS	0.286449	-0.0221416343907485	0.8	-0.0162976	1	0.0602734
NIDOGEN	HGFA	-0.000756072	-0.274195293359708	0.4	-0.267842	1	0.996133
NIDOGEN	LGMN	-0.232455	-0.511133915576697	0.5	-0.51204	1	0.238164
NIDOGEN	MP2K2	0.0397033	-0.355806112119709	0.312503583851595	-0.332492	0.315837	0.802773
NIDOGEN	NID2	0.988216	0.810019122285987	1	0.845402	1	2.911e-13
NIDOGEN	OLR1	-0.302174	-0.575415461686429	0.4	-0.572501	1	0.269102
NIDOGEN	RAP	-0.253227	-0.544036202216496	0.0240334216052004	-0.556245	0.00648467	0.0602734
NIDOGEN	VEGF_SR2	-0.300681	-0.563289864213377	0.3	-0.556065	1	0.276836
NIDOGEN	COMPLEMENT_FACTOR_H_5	0.0718899	-0.193661173599215	0.6	-0.192553	1	0.617148
NIDOGEN	IGF_II_RECEPTOR	0.138415	-0.186117483282662	0.368249730035772	-0.178757	0.358647	0.307773
NIDOGEN	KALLIKREIN_14	-0.00729569	-0.339397465955193	0.6	-0.329972	1	0.965195
NIDOGEN	ANGIOSTATIN	0.00176048	-0.7	0.333696252628853	-1	0.324545	0.988398
NIDOGEN	P27KIP1	-0.116116	-0.429746092016796	0.5	-0.424275	1	0.555273
NIDOGEN	PYY	0.043117	-0.313805408215847	0.366905492336557	-0.317408	0.353014	0.802773
NIDOGEN	STX1A	-0.116905	-0.429746092016796	0.5	-0.424275	1	0.547539
NIDOGEN	STIE_2	-0.406366	-0.687555674157218	0.3	-0.68784	1	0.245898
NIDOGEN	CARBONIC_ANHYDRASE_III	0.201053	-0.4	0.49936261724743	-1	0.510336	0.377383
NIDOGEN	CYSTATIN_S	0.0786631	-0.24134331357403	0.7	-0.235424	1	0.640352
NIDOGEN	CYTD	0.185823	-0.112924332361148	0.7	-0.113028	1	0.176289
NIDOGEN	PPAC	0.0308274	-0.5	0.290230371344308	-1	0.289849	0.841445
NIDOGEN	NAGK	0.309194	-0.4	0.594142975619777	-1	0.59638	0.238164
NIDOGEN	SRAGE	0.0840249	-0.193661173599215	0.6	-0.192553	1	0.555273
NIDOGEN	BPI	-0.150276	-0.456205682331037	0.230615060450293	-0.44086	0.240097	0.392852
NIDOGEN	C6	-0.111186	-0.429746092016796	0.5	-0.424275	1	0.570742
NIDOGEN	IGE	0.106133	-0.7	0.421178835064325	-1	0.419807	0.586211
NIDOGEN	IL_17E	-0.124183	-0.379038801290205	0.4	-0.373667	1	0.439258
NIDOGEN	IL_6_SRA	-0.213654	-0.473457249572786	0.4	-0.468808	1	0.276836
NIDOGEN	NEUROTROPHIN_3	-0.111921	-0.429746092016796	0.5	-0.424275	1	0.570742
NIDOGEN	PAPP_A	0.143556	-0.185851538646097	0.392923236519043	-0.162556	0.404794	0.338711
NIDOGEN	PLASMINOGEN	-0.0378464	-0.290698510482345	0.5	-0.290296	1	0.802773
NIDOGEN	PREKALLIKREIN	-0.305743	-0.525471633684066	0.2	-0.52469	1	0.222695
NIDOGEN	ALPHA_1_ANTICHYMOTRYPSIN	0.0549103	-0.230438453157375	0.424048333530792	-0.221928	0.44257	0.733164
NIDOGEN	P_SELECTIN	-0.248939	-0.49537929060072	0.0336156001260757	-0.512753	0.0124091	0.0602734
NIDOGEN	TENASCIN	0.0584446	-0.181087148506412	0.6	-0.174369	1	0.663555
NIDOGEN	FACTOR_H	-0.224936	-0.511133915576697	0.5	-0.51204	1	0.276836
NIDOGEN	MMP_2	0.290623	0.00276258489500164	0.7	0.00377294	1	0.0448047
NIDOGEN	TRANSFERRIN	0.190311	-0.143398800686364	0.7	-0.134236	1	0.199492
NIDOGEN	HISTONE_H2A_Z	0.142701	-0.193535310608937	0.420865607296801	-0.192894	0.417034	0.369648
NIDOGEN	IGF_I_SR	0.0124971	-0.7	0.333696252628853	-1	0.324545	0.941992
NIDOGEN	IL_1_R4	-0.109543	-0.398093214316734	0.5	-0.399978	1	0.547539
NIDOGEN	NCAM_L1	0.0928037	-0.24134331357403	0.7	-0.235424	1	0.578477
NIDOGEN	SPONDIN_1	0.0747599	-0.24134331357403	0.7	-0.235424	1	0.663555
NIDOGEN	CYTT	0.0962591	-0.193661173599215	0.6	-0.192553	1	0.493398
NIDOGEN	SAA	0.209992	-0.3	0.455785123579463	-1	0.448983	0.269102
NIDOGEN	SICAM_1	-0.00246734	-0.280376869445691	0.4	-0.273788	1	0.988398
NIDOGEN	MSP	0.104982	-0.4	0.373289752124513	-1	0.36835	0.53207
NIDOGEN	SP_D	-0.298684	-0.8	0.00749100537310149	-1	0.00834112	0.0525391
NIDOGEN	COLLECTIN_KIDNEY_1	-0.0648782	-0.6	0.191178298204242	-1	0.192387	0.65582
NIDOGEN	ENPP7	-0.19581	-0.6	0.0952984461093271	-1	0.0952783	0.16082
NIDOGEN	ENTP5	0.109313	-0.5	0.392898573733907	-1	0.392994	0.539805
NIDOGEN	FCRL3	-0.286988	-1	0.0374704729426522	-1	0.0368905	0.0757422
NIDOGEN	MFGM	-0.0961695	-0.8	0.234185356044365	-1	0.230544	0.563008
NIDOGEN	PCSK7	-0.151122	-0.46061593030169	0.167189729986551	-0.448348	0.158038	0.346445
NIDOGEN	SPARCL1	0.100389	-0.4	0.380112354655025	-1	0.377498	0.563008
NIDOGEN	ST4S6	-0.10588	-0.429746092016796	0.5	-0.424275	1	0.593945
NIDOGEN	TGM3	-0.0654891	-0.8	0.234185356044365	-1	0.230544	0.702227
NIDOGEN	TROPOMYOSIN_2	0.0482381	-0.266276803084818	0.363857422609443	-0.253691	0.360951	0.764102
NIDOGEN	ZAP70	-0.10369	-0.398093214316734	0.5	-0.399978	1	0.578477
NIDOGEN	C1_ESTERASE_INHIBITOR	0.0449361	-0.296448062482939	0.374701313600145	-0.302182	0.362178	0.795039
NIDOGEN	C4	-0.262223	-0.7	-0.003104652075376	-1	-0.00710795	0.0448047
NIDOGEN	C5B__6_COMPLEX	-0.230656	-0.511133915576697	0.5	-0.51204	1	0.245898
NIDOGEN	IL_5_RA	-0.0641684	-0.5	0.185254782819553	-1	0.179539	0.640352
NIDOGEN	KININOGEN__HMW	-0.211621	-0.511133915576697	0.5	-0.51204	1	0.330977
NIDOGEN	NCAM_120	0.28168	-0.0221416343907483	0.8	-0.0162976	1	0.0602734
NIDOGEN	SCGF_ALPHA	0.354616	0.113523767690177	0.8	0.120078	1	0.00618085
NIDOGEN	BST1	-0.133229	-0.354968335214677	0.181849713762549	-0.350705	0.143822	0.300039
NIDOGEN	CDON	0.0358343	-0.6	0.298758468915297	-1	0.303959	0.825977
NIDOGEN	CLUSTERIN	0.097646	-0.217205572032068	0.6	-0.214884	1	0.524336
NIDOGEN	EMR2	-0.0789084	-0.6	0.208135110174862	-1	0.210546	0.609414
NIDOGEN	FUCOSYLTRANSFERASE_3	0.0245376	-0.6	0.298758468915297	-1	0.303959	0.880117
NIDOGEN	FUT5	-0.00348472	-0.280376869445691	0.4	-0.273788	1	0.980664
NIDOGEN	HDGR2	-0.0979898	-0.8	0.234185356044365	-1	0.230544	0.555273
NIDOGEN	IL_34	-0.0257727	-0.339397465955193	0.6	-0.329972	1	0.887852
NIDOGEN	KYNU	-0.129428	-0.398093214316734	0.5	-0.399978	1	0.454727
NIDOGEN	PLXC1	-0.121343	-0.429746092016796	0.5	-0.424275	1	0.524336
NIDOGEN	SLIK5	0.14673	-0.163998748939621	0.403714983000612	-0.138658	0.422571	0.315508
NIDOGEN	PH	0.0199152	-0.6	0.298758468915297	-1	0.303959	0.90332
NIDOGEN	APO_D	-0.0581541	-0.489815027694021	0.212445001530112	-0.444519	0.217445	0.709961
NIDOGEN	AFAMIN	-0.168586	-0.6	0.0952984461093271	-1	0.0952783	0.207227
NIDOGEN	GELSOLIN	0.209	-0.4	0.471632170565994	-1	0.466073	0.292305
NIDOGEN	C34_GP41_HIV_FRAGMENT	-0.00341602	-0.274195293359708	0.4	-0.267842	1	0.980664
NIDOGEN	PERL	0.137808	-0.4	0.373289752124513	-0.394083	0.368398	0.346445
NIDOGEN	ITI_HEAVY_CHAIN_H4	0.183183	-0.112924332361147	0.7	-0.113028	1	0.176289
NIDOGEN	TXD12	-0.121744	-0.359710806939817	0.4	-0.351191	1	0.40832
NIDOGEN	SL_SELECTIN	-0.102026	-0.429746092016796	0.5	-0.424275	1	0.617148
NIDOGEN	TRKB	0.0710566	-0.217205572032068	0.6	-0.214884	1	0.648086
NIDOGEN	ANGIOGENIN	-0.0295857	-0.290698510482345	0.5	-0.290296	1	0.84918
NIDOGEN	COAGULATION_FACTOR_IX	-0.137367	-0.429746092016796	0.5	-0.424275	1	0.454727
NIDOGEN	COAGULATION_FACTOR_X	-0.287918	-0.7	-0.003104652075376	-1	-0.00710795	0.0448047
NIDOGEN	COAGULATION_FACTOR_V	0.229303	-0.4	0.49936261724743	-1	0.510336	0.245898
NIDOGEN	ENDOGLIN	-0.312348	-0.563289864213377	0.3	-0.556065	1	0.214961
NIDOGEN	HCC_4	-0.00616296	-0.270649427248824	0.5	-0.261609	1	0.965195
NIDOGEN	MIP_3B	0.10839	-0.7	0.421178835064325	-1	0.419807	0.578477
NIDOGEN	MIS	-0.259473	-0.7	-0.0197720343525422	-1	-0.0279997	0.0293359
NIDOGEN	STANNIOCALCIN_1	0.193548	-0.112924332361147	0.7	-0.113028	1	0.176289
NIDOGEN	ANNEXIN_I	-0.0177972	-0.290698510482345	0.5	-0.290296	1	0.911055
NIDOGEN	ANNEXIN_II	-0.021823	-0.339397465955193	0.6	-0.329972	1	0.90332
NIDOGEN	ARTS1	0.46475	0.218173543378206	0.8	0.228513	1	0.000491239
NIDOGEN	CARBONIC_ANHYDRASE_I	-0.318897	-0.595601878982503	0.3	-0.602109	1	0.214961
NIDOGEN	CATZ	-0.0172711	-0.305105216510032	0.5	-0.305873	1	0.918789
NIDOGEN	DERM	0.237655	-0.4	0.463258565372554	-0.189112	0.456122	0.122148
NIDOGEN	ELAFIN	0.0177522	-0.6	0.298758468915297	-1	0.303959	0.911055
NIDOGEN	ERP29	-0.310839	-0.595601878982503	0.3	-0.602109	1	0.253633
NIDOGEN	FIBRINOGEN_G_CHAIN_DIMER	0.295281	-0.048665315004849	1	-0.0408836	1	0.0757422
NIDOGEN	GP1BA	0.0412241	-0.293949288860996	0.287656149895408	-0.304216	0.281786	0.771836
NIDOGEN	GPC5	-0.0220775	-0.339397465955193	0.6	-0.329972	1	0.90332
NIDOGEN	GRN	0.00510561	-0.5	0.290230371344308	-1	0.289849	0.97293
NIDOGEN	HRG	0.165673	-0.143398800686364	0.7	-0.134236	1	0.315508
NIDOGEN	LG3BP	0.215337	-0.4	0.471632170565994	-1	0.466073	0.253633
NIDOGEN	MN_SOD	0.222474	-0.4	0.471632170565994	-1	0.466073	0.214961
NIDOGEN	PAFAH	-0.0717689	-0.6	0.208135110174862	-1	0.210546	0.648086
NIDOGEN	SCD163	-0.106295	-0.379038801290205	0.4	-0.373667	1	0.53207
NIDOGEN	SEPR	0.0321404	-0.6	0.298758468915297	-1	0.303959	0.841445
NIDOGEN	TRYPSIN_2	-0.20494	-0.511133915576697	0.5	-0.51204	1	0.361914
NIDOGEN	TSG_6	-0.0896406	-0.6	0.191178298204242	-1	0.192387	0.524336
NIDOGEN	CLM6	-0.230217	-0.488104638293047	0.4	-0.485641	1	0.214961
NIDOGEN	IL_22BP	0.0158923	-0.7	0.333696252628853	-1	0.324545	0.926523
NIDOGEN	IL_23_R	0.0615283	-0.24134331357403	0.7	-0.235424	1	0.717695
NIDOGEN	ILT_2	-0.17371	-0.6	0.0780767969517187	-1	0.0687436	0.137617
NIDOGEN	ILT_4	0.0468061	-0.283757551549264	0.307026734098312	-0.268624	0.312568	0.756367
NIDOGEN	JAG1	-0.0231004	-0.290698510482345	0.5	-0.290296	1	0.880117
NIDOGEN	LAG_3	0.111161	-0.7	0.421178835064325	-1	0.419807	0.563008
NIDOGEN	MICB	0.0564453	-0.22219375922182	0.479518188488128	-0.21596	0.51906	0.72543
NIDOGEN	NOGO_RECEPTOR	-0.0735408	-0.6	0.18324129718358	-1	0.176888	0.578477
NIDOGEN	NOTCH_3	0.339571	-0.3	0.560563348224665	0.00525829	0.565562	0.0448047
NIDOGEN	NR_CAM	0.381983	0.0620563435415483	1	0.0637107	1	0.0216016
NIDOGEN	NRX3B	-0.00174462	-0.339397465955193	0.6	-0.329972	1	0.996133
NIDOGEN	SEM6B	-0.0601467	-0.6	0.208135110174862	-1	0.210546	0.702227
NIDOGEN	SICAM_5	-0.242781	-0.480508143298472	0.101440945136518	-0.484784	0.0833857	0.114414
NIDOGEN	SIG14	-0.0886759	-0.6	0.191178298204242	-1	0.192387	0.53207
NIDOGEN	SLAF6	-0.183642	-0.8	0.134589989030529	-1	0.127794	0.238164
NIDOGEN	SREC_I	-0.225638	-0.473457249572786	0.4	-0.468808	1	0.214961
NIDOGEN	TCCR	0.0207054	-0.7	0.333696252628853	-1	0.324545	0.90332
NIDOGEN	UNC5H3	-0.132024	-0.429746092016796	0.5	-0.424275	1	0.47793
NIDOGEN	UNC5H4	0.155411	-0.177859178017637	0.489429929802287	-0.16139	0.499577	0.361914
NIDOGEN	PCSK9	-0.0904992	-0.6	0.208135110174862	-1	0.210546	0.555273
NIDOGEN	DRAK2	-0.114196	-0.429746092016796	0.5	-0.424275	1	0.563008
NIDOGEN	PDE4D	0.077032	-0.24134331357403	0.7	-0.235424	1	0.648086
NIDOGEN	TYK2	-0.283339	-1	0.0374704729426522	-1	0.0368905	0.0757422
NIDOGEN	EOTAXIN	-0.0183502	-0.305105216510032	0.5	-0.305873	1	0.911055
NIDOGEN	COAGULATION_FACTOR_IXAB	-0.089505	-0.8	0.234185356044365	-1	0.230544	0.593945
NIDOGEN	B7_2	0.0466997	-0.284552549428703	0.306183476749764	-0.269709	0.312062	0.756367
NIDOGEN	CALGRANULIN_B	-0.306753	-0.555900715041711	0.3	-0.5475	1	0.261367
NIDOGEN	CASPASE_10	-0.146617	-0.432264844377623	0.192116321948314	-0.424316	0.193716	0.369648
NIDOGEN	OMD	0.439368	0.075123114550157	0.634553769973786	0.15677	0.643672	0.0216016
NIDOGEN	SEMAPHORIN_3E	0.00920937	-0.5	0.290230371344308	-1	0.289849	0.949727
NIDOGEN	FAS__SOLUBLE	-0.110078	-0.429746092016796	0.5	-0.424275	1	0.578477
NIDOGEN	SLEPTIN_R	-0.136661	-0.379038801290205	0.4	-0.373667	1	0.369648
NIDOGEN	SHPS1	0.111873	-0.4	0.373289752124513	-1	0.36835	0.493398
NIDOGEN	CNDP1	-0.150511	-0.430894931499326	0.147338655287648	-0.435138	0.129317	0.307773
NIDOGEN	COLEC12	0.147721	-0.157180780592636	0.414228162009393	-0.132527	0.429201	0.315508
NIDOGEN	CYTN	0.121372	-0.4	0.380112354655025	-1	0.377498	0.454727
NIDOGEN	FICOLIN_3	-0.326548	-0.575415461686429	0.4	-0.572501	1	0.145352
NIDOGEN	H6ST1	-0.201392	-0.511133915576697	0.5	-0.51204	1	0.377383
NIDOGEN	RBP	-0.372109	-0.9	-0.0899785804370867	-1	-0.0954043	0.0138672
NIDOGEN	RGMA	0.0103912	-0.7	0.333696252628853	-1	0.324545	0.957461
NIDOGEN	SICAM_2	-0.272593	-1	0.0374704729426522	-1	0.0368905	0.0757422
NIDOGEN	SLAF7	0.348173	0.0403563048656714	0.586720672976352	0.0837299	0.611225	0.00848962
NIDOGEN	CATHEPSIN_D	-0.647704	-0.885896986033204	-0.313338422888038	-0.852651	-0.154895	0.0448047
NIDOGEN	EGF	0.199846	-0.143398800686364	0.7	-0.134236	1	0.191758
NIDOGEN	BFGF_R	-0.138903	-0.383287179889172	0.4	-0.380761	1	0.369648
NIDOGEN	CRIPTO	0.172306	-0.143398800686364	0.7	-0.134236	1	0.28457
NIDOGEN	EPO	0.00370447	-0.7	0.333696252628853	-1	0.324545	0.980664
NIDOGEN	IL_9	0.149127	-0.223972976190189	0.457686650843188	-0.200112	0.457475	0.392852
NIDOGEN	NG36	0.126266	-0.7	0.421178835064325	-1	0.419807	0.501133
NIDOGEN	X_3HAO	-0.0104953	-0.305105216510032	0.5	-0.305873	1	0.949727
NIDOGEN	TNF_A	0.0315447	-0.6	0.298758468915297	-1	0.303959	0.84918
NIDOGEN	CREL1	-0.155677	-0.6	0.0780767969517187	-1	0.0687436	0.153086
NIDOGEN	LECTIN__MANNOSE_2	-0.0775001	-0.8	0.234185356044365	-1	0.230544	0.648086
NIDOGEN	LRP1B	-0.160037	-0.51261329569784	0.161872869672174	-0.494539	0.160487	0.346445
NIDOGEN	MYPC1	0.271491	-0.048665315004849	1	-0.0408836	1	0.0757422
NIDOGEN	CATHEPSIN_H	0.0641818	-0.193661173599215	0.6	-0.192553	1	0.663555
NIDOGEN	ROR1	0.0449987	-0.296174117743115	0.374969627763527	-0.301706	0.362511	0.795039
NIDOGEN	FBLN3	-0.0152601	-0.339397465955193	0.6	-0.329972	1	0.934258
NIDOGEN	MMP_8	-0.149217	-0.418853606693855	0.15684819469155	-0.426308	0.137205	0.315508
NIDOGEN	FAM3B	0.156326	-0.0928886527676442	0.494798388509255	-0.0856316	1	0.245898
NIDOGEN	IFN_A_B_R1	-0.195931	-0.7	0.115638884402306	-1	0.112838	0.176289
NIDOGEN	HMGN1	-0.166786	-0.6	0.0875647655437796	-1	0.0840802	0.199492
NIDOGEN	UB2G2	-0.297563	-0.8	0.00749100537310149	-1	0.00834112	0.0525391
NIDOGEN	QORL1	-0.185686	-0.8	0.134589989030529	-1	0.127794	0.23043
NIDOGEN	PEDF	-0.251091	-0.543350802947941	0.0609441834526487	-0.535233	0.0485548	0.10668
NIDOGEN	CATF	-0.0538199	-0.394708245076197	0.237423043005935	-0.38142	0.236747	0.733164
NIDOGEN	PLXB2	0.184389	-0.112924332361147	0.7	-0.113028	1	0.176289
PIGR	PIGR	1	0.73948676329311	1	0.780581	1	3.20144e-12
PIGR	SEMAPHORIN_3A	0.0424286	-0.37686498698062	0.388515601491389	-0.368995	0.386462	0.825977
PIGR	WFKN2	0.144671	-0.19661697237204	0.450149637840751	-0.205714	0.437864	0.392852
PIGR	BGH3	-0.0361273	-0.379876396422127	0.465743322007248	-0.367199	0.552198	0.856914
PIGR	C1R	0.441069	-0.0397174341844869	0.725098052718243	-1	0.711638	0.0757422
PIGR	CD109	0.00606795	-0.7	0.363436523496316	-1	0.359018	0.97293
PIGR	CD23	0.188023	-0.158514919889323	0.8	-0.1509	1	0.238164
PIGR	CD48	0.316618	-0.5	0.632922252979229	-1	0.629753	0.23043
PIGR	CD5L	0.47938	0.152620837962938	1	0.161377	1	0.00588102
PIGR	CNTN2	-0.143001	-0.433666912346348	0.396337613828714	-0.430934	0.39159	0.439258
PIGR	CONTACTIN_4	-0.181338	-0.8	0.117605179024701	-1	0.112508	0.184023
PIGR	CONTACTIN_5	-0.180251	-1	0.174455744848314	-1	0.172335	0.338711
PIGR	CYTF	0.077949	-0.251632342475811	0.7	-0.245498	1	0.65582
PIGR	CYSTATIN_M	-0.425022	-0.736092605285454	0.4	-0.72835	1	0.176289
PIGR	FCG2A	0.00937479	-0.5	0.287582640304248	-1	0.281727	0.949727
PIGR	FCG2B	0.0222811	-0.5	0.29085530747976	-1	0.293292	0.887852
PIGR	FCG3B	0.0406268	-0.345142964187422	0.330026186258424	-0.307547	0.336794	0.810508
PIGR	FCN2	0.0212256	-0.6	0.303828808133491	-1	0.310839	0.90332
PIGR	GFRA_1	-0.148008	-0.486007408488111	0.280041852797006	-0.480446	0.294117	0.462461
PIGR	HEPARIN_COFACTOR_II	-0.0739512	-0.6	0.194952802099972	-1	0.199409	0.617148
PIGR	LRIG3	0.0396405	-0.406276394656649	0.355424547093888	-0.397318	0.345895	0.825977
PIGR	MATN2	-0.290001	-1	0.0526060831450231	-1	0.043638	0.0834766
PIGR	RGMB	-0.462794	-0.862608217532427	-0.115898275708359	-0.774376	-0.0624582	0.0216016
PIGR	RGM_C	-0.120422	-0.463005228491255	0.6	-0.46031	1	0.578477
PIGR	TFPI	-0.0495841	-0.459397115624555	0.311906250310517	-0.429202	0.327846	0.802773
PIGR	TSP4	0.120475	-0.8	0.456934774455341	-1	0.453129	0.570742
PIGR	AMINOACYLASE_1	0.321507	-0.4	0.595219854495664	-1	0.597308	0.176289
PIGR	CARBONIC_ANHYDRASE_6	-0.138349	-0.392028333799705	0.5	-0.39646	0.322229	0.400586
PIGR	CDK5_P35	-0.0968087	-0.9	0.275947394535406	-1	0.276197	0.617148
PIGR	CATHEPSIN_V	-0.0620032	-0.9	0.275947394535406	-1	0.276197	0.756367
PIGR	DKK_4	-0.079478	-0.7	0.206285807026048	-1	0.206027	0.60168
PIGR	ECM1	-0.0251363	-0.348782497906963	0.6	-0.339414	1	0.887852
PIGR	FETUB	-0.13658	-0.386559263148091	0.4	-0.385508	1	0.392852
PIGR	KALLIKREIN_7	-0.160774	-0.58849474705428	0.190619077121431	-0.554317	0.199906	0.416055
PIGR	PAK3	-0.00180953	-0.37307102988054	0.6	-0.366188	1	0.996133
PIGR	PK3CG	0.0181373	-0.7	0.363436523496316	-1	0.359018	0.926523
PIGR	TPSB2	0.263257	-0.0292295380756811	1	-0.0225905	1	0.0680078
PIGR	CAMK1D	-0.124362	-0.463005228491255	0.6	-0.46031	1	0.563008
PIGR	CD30_LIGAND	-0.0457887	-0.360327390151204	0.383605359985675	-0.345588	0.403226	0.802773
PIGR	EPHA1	-0.378656	-1	-0.0529525691017909	-1	-0.0596827	0.0216016
PIGR	GRANZYME_A	0.0470899	-0.303793268197417	0.384859659547196	-0.309472	0.379829	0.795039
PIGR	IL_18_RA	0.0315668	-0.6	0.347123610008445	-1	0.337079	0.864648
PIGR	IR	-0.269991	-0.8	0.0265456178351493	-1	0.023426	0.0680078
PIGR	KALLISTATIN	0.0144523	-0.6	0.347123610008445	-1	0.337079	0.934258
PIGR	PDGF_RB	0.182455	-0.103317129917029	0.6	-0.103897	1	0.168555
PIGR	PGCB	-0.0918898	-0.9	0.275947394535406	-1	0.276197	0.640352
PIGR	SE_SELECTIN	-0.0504833	-0.379303448156289	0.222925432321007	-0.352389	0.231561	0.740898
PIGR	THROMBOSPONDIN_1	0.103184	-0.8	0.456934774455341	-1	0.453129	0.632617
PIGR	ANGIOTENSINOGEN	0.00405655	-0.7	0.363436523496316	-1	0.359018	0.980664
PIGR	GCP_2	0.207303	-0.7	0.551400858806693	-1	0.542943	0.385117
PIGR	MDC	0.115962	-0.8	0.429107410955235	-1	0.426611	0.555273
PIGR	MIP_5	-0.287847	-0.7	-0.00539071903950186	-1	-0.00424452	0.0448047
PIGR	PROTEINASE_3	0.140907	-0.276653186641834	0.44836176274985	-0.253169	0.448626	0.446992
PIGR	TAFI	-0.00238061	-0.299033613273966	0.5	-0.304075	1	0.988398
PIGR	TARC	0.0198122	-0.6	0.347123610008445	-1	0.337079	0.911055
PIGR	TGF_B3	0.0359397	-0.501151368001262	0.365975842195054	-0.519215	0.360679	0.856914
PIGR	TSH	-0.031346	-0.348782497906963	0.6	-0.339414	1	0.864648
PIGR	DKK1	-0.0500312	-0.368866615831611	0.278374563322861	-0.353419	0.278028	0.764102
PIGR	ADIPONECTIN	2.49705e-05	-0.7	0.363436523496316	-1	0.359018	0.996133
PIGR	A2_HS_GLYCOPROTEIN	-0.207008	-0.556977042760185	0.5	-0.548925	1	0.400586
PIGR	ARYLSULFATASE_A	-0.147798	-0.454712641424063	0.254878123815298	-0.44896	0.247778	0.416055
PIGR	BMP10	0.294455	-0.0744199376869211	0.9	-0.0728235	1	0.0989453
PIGR	CAMK1	-0.0753168	-0.9	0.275947394535406	-1	0.276197	0.702227
PIGR	CHITOTRIOSIDASE_1	0.146167	-0.27001515336332	0.489066909064562	-0.25209	0.494614	0.462461
PIGR	CHL1	-0.0990469	-0.7	0.239149907200707	-1	0.235073	0.563008
PIGR	ENDOTHELIN_CONVERTING_1	-0.147729	-0.443984528953332	0.21518372808108	-0.44216	0.199771	0.385117
PIGR	FCN1	0.184117	-0.13603121305473	0.7	-0.128107	1	0.207227
PIGR	GNS	0.163486	-0.158514919889323	0.8	-0.1509	1	0.346445
PIGR	HGFA	-0.26192	-0.8	0.00397275632177291	-1	0.00243099	0.0525391
PIGR	LGMN	-0.00451527	-0.37307102988054	0.6	-0.366188	1	0.980664
PIGR	MP2K2	-0.00187465	-0.348782497906963	0.6	-0.339414	1	0.988398
PIGR	NID2	-0.183488	-0.8	0.133935528237847	-1	0.125534	0.214961
PIGR	OLR1	0.357794	0.0427320268414163	0.721726667243263	0.0560682	0.731517	0.0216016
PIGR	RAP	0.488701	0.176478072490123	1	0.182251	1	0.00336083
PIGR	VEGF_SR2	0.106057	-0.5	0.407427767842391	-1	0.409196	0.578477
PIGR	COMPLEMENT_FACTOR_H_5	-0.0357102	-0.32000881065063	0.6	-0.315407	1	0.833711
PIGR	IGF_II_RECEPTOR	0.218546	-0.3	0.464391982516164	-1	0.457818	0.214961
PIGR	KALLIKREIN_14	0.0540464	-0.291966456467218	0.474836782201501	-0.294351	0.462481	0.77957
PIGR	ANGIOSTATIN	-0.00875743	-0.37307102988054	0.6	-0.366188	1	0.965195
PIGR	P27KIP1	-0.0899294	-0.9	0.275947394535406	-1	0.276197	0.648086
PIGR	PYY	-0.054309	-0.496150112256742	0.290568304349961	-0.466035	0.303479	0.787305
PIGR	STX1A	-0.0912907	-0.9	0.275947394535406	-1	0.276197	0.640352
PIGR	STIE_2	0.0970094	-0.272837812211581	0.8	-0.269943	1	0.609414
PIGR	CARBONIC_ANHYDRASE_III	-0.235332	-0.556977042760185	0.5	-0.548925	1	0.28457
PIGR	CYSTATIN_S	-0.00853344	-0.37307102988054	0.6	-0.366188	1	0.965195
PIGR	CYTD	-0.272463	-1	0.0526060831450231	-1	0.043638	0.0834766
PIGR	PPAC	0.234963	-0.4	0.491987819915566	-1	0.494476	0.199492
PIGR	NAGK	0.34084	-0.323673142398881	0.634244789660892	-1	0.629753	0.129883
PIGR	SRAGE	-0.101352	-0.411118840929162	0.5	-0.411695	1	0.60168
PIGR	BPI	-0.0971404	-0.9	0.275947394535406	-1	0.276197	0.617148
PIGR	C6	-0.0264935	-0.373071029880541	0.6	-0.366188	1	0.895586
PIGR	IGE	0.260929	-0.0831728520067269	0.693383308492443	-0.088215	0.657569	0.168555
PIGR	IL_17E	0.115393	-0.5	0.393019405482449	-1	0.398467	0.516602
PIGR	IL_6_SRA	0.0691533	-0.234310522955264	0.7	-0.22577	1	0.671289
PIGR	NEUROTROPHIN_3	0.215447	-0.7	0.551400858806693	-1	0.542943	0.35418
PIGR	PAPP_A	-0.177583	-0.8	0.133935528237847	-1	0.125534	0.238164
PIGR	PLASMINOGEN	0.00979785	-0.6	0.303828808133491	-1	0.310839	0.957461
PIGR	PREKALLIKREIN	-0.013188	-0.285071762386152	0.5	-0.282081	1	0.934258
PIGR	ALPHA_1_ANTICHYMOTRYPSIN	-0.166302	-0.8	0.145899404261109	-1	0.13959	0.330977
PIGR	P_SELECTIN	-0.0741514	-0.7	0.206285807026048	-1	0.206027	0.632617
PIGR	TENASCIN	0.0963693	-0.203537563544253	0.6	-0.204848	1	0.508867
PIGR	FACTOR_H	-0.0504101	-0.465822033790292	0.305392157557002	-0.434628	0.323156	0.802773
PIGR	MMP_2	-0.0831992	-0.7	0.218430507231188	-1	0.217036	0.60168
PIGR	TRANSFERRIN	-0.490816	-1	-0.131246241983553	-1	-0.120587	0.0138672
PIGR	HISTONE_H2A_Z	0.0369578	-0.6	0.347123610008445	-1	0.337079	0.841445
PIGR	IGF_I_SR	-0.0970388	-0.9	0.275947394535406	-1	0.276197	0.617148
PIGR	IL_1_R4	0.0551945	-0.270708918104114	0.451794667866086	-0.26467	0.443485	0.756367
PIGR	NCAM_L1	-0.0988623	-0.9	0.275947394535406	-1	0.276197	0.609414
PIGR	SPONDIN_1	-0.180118	-1	0.174455744848314	-1	0.172335	0.338711
PIGR	CYTT	-0.318453	-0.58442205065069	0.4	-0.586925	1	0.199492
PIGR	SAA	-0.267889	-0.8	0.00397275632177291	-1	0.00243099	0.0525391
PIGR	SICAM_1	0.0604497	-0.205089697373374	0.7	-0.209408	1	0.702227
PIGR	MSP	-0.233685	-0.485413639630293	0.4	-0.484515	1	0.191758
PIGR	SP_D	-0.020169	-0.348782497906963	0.6	-0.339414	1	0.911055
PIGR	COLLECTIN_KIDNEY_1	0.147485	-0.18360110436666	0.465804946802252	-0.183319	0.452417	0.377383
PIGR	ENPP7	0.300704	-0.4	0.583148968922953	-1	0.58307	0.276836
PIGR	ENTP5	0.0216674	-0.6	0.347123610008445	-1	0.337079	0.90332
PIGR	FCRL3	-0.0558078	-0.52921353080588	0.286171875218398	-0.4822	0.296775	0.77957
PIGR	MFGM	0.115472	-0.8	0.456934774455341	-1	0.453129	0.586211
PIGR	PCSK7	-0.161511	-0.55291208562279	0.161756320274082	-0.546324	0.153093	0.35418
PIGR	SPARCL1	-0.346757	-0.591254423898964	0.0605390381971156	-0.605025	0.0164733	0.0602734
PIGR	ST4S6	-0.0478308	-0.445758601757996	0.325734059794634	-0.418633	0.338592	0.810508
PIGR	TGM3	0.255609	-0.106252042800967	0.62949129475117	-0.115398	0.609172	0.191758
PIGR	TROPOMYOSIN_2	-0.0942516	-0.7	0.239149907200707	-1	0.235073	0.586211
PIGR	ZAP70	-0.0198524	-0.348782497906963	0.6	-0.339414	1	0.911055
PIGR	C1_ESTERASE_INHIBITOR	0.0332025	-0.7	0.363436523496316	-1	0.359018	0.864648
PIGR	C4	0.0205044	-0.6	0.303828808133491	-1	0.310839	0.90332
PIGR	C5B__6_COMPLEX	-0.0396681	-0.392117708054716	0.390109021994099	-0.38034	0.418186	0.841445
PIGR	IL_5_RA	-0.144384	-0.409584881958613	0.205850025690496	-0.420998	0.188051	0.369648
PIGR	KININOGEN__HMW	0.14761	-0.258249523965417	0.494183875157717	-0.241688	0.502107	0.454727
PIGR	NCAM_120	-0.125076	-0.43208162406354	0.6	-0.429691	1	0.516602
PIGR	SCGF_ALPHA	0.0350331	-0.5	0.299437993387349	-1	0.301971	0.825977
PIGR	BST1	0.165184	-0.0889898100477274	0.7	-0.0877063	1	0.16082
PIGR	CDON	-0.141985	-0.43208162406354	0.6	-0.429691	1	0.439258
PIGR	CLUSTERIN	-0.132106	-0.43208162406354	0.6	-0.429691	1	0.485664
PIGR	EMR2	-0.0638816	-0.499117273088832	0.245822147279046	-0.476735	0.245109	0.717695
PIGR	FUCOSYLTRANSFERASE_3	-0.136718	-0.43208162406354	0.6	-0.429691	1	0.462461
PIGR	FUT5	0.140628	-0.294093440794206	0.395577571114182	-0.235139	0.410836	0.392852
PIGR	HDGR2	0.241866	-0.273238307038303	0.558975333046954	-0.287142	0.547473	0.245898
PIGR	IL_34	-0.238914	-0.556977042760185	0.5	-0.548925	1	0.269102
PIGR	KYNU	0.294038	-0.0595366680875356	0.8	-0.0488566	1	0.0834766
PIGR	PLXC1	-0.187297	-1	0.174455744848314	-1	0.172335	0.307773
PIGR	SLIK5	-0.358739	-0.66848223677967	-0.0456916058562711	-0.687647	-0.0702748	0.0138672
PIGR	PH	0.0941207	-0.251632342475811	0.7	-0.245498	1	0.586211
PIGR	APO_D	-0.0243091	-0.348782497906963	0.6	-0.339414	1	0.895586
PIGR	AFAMIN	-0.129836	-0.411118840929162	0.5	-0.411695	1	0.470195
PIGR	GELSOLIN	-0.281707	-0.8	0.0265456178351493	-1	0.023426	0.0680078
PIGR	C34_GP41_HIV_FRAGMENT	-0.0382512	-0.295909783453334	0.350662474368473	-0.291787	1	0.802773
PIGR	PERL	-0.0615069	-0.45529581257888	0.215214930863007	-1	0.206027	0.694492
PIGR	ITI_HEAVY_CHAIN_H4	0.175501	-0.158514919889323	0.8	-0.1509	1	0.292305
PIGR	TXD12	0.0418511	-0.284838693577575	0.300596067561863	-0.278362	0.299175	0.77957
PIGR	SL_SELECTIN	-0.0159749	-0.37307102988054	0.6	-0.366188	1	0.934258
PIGR	TRKB	-0.0756494	-0.7	0.239149907200707	-1	0.235073	0.663555
PIGR	ANGIOGENIN	-0.0235323	-0.32000881065063	0.6	-0.315407	1	0.887852
PIGR	COAGULATION_FACTOR_IX	0.0249595	-0.7	0.363436523496316	-1	0.359018	0.90332
PIGR	COAGULATION_FACTOR_X	0.14143	-0.242530212147849	0.432115435967789	-0.243403	0.423737	0.40832
PIGR	COAGULATION_FACTOR_V	-0.278996	-1	0.0701134918311705	-1	0.068728	0.10668
PIGR	ENDOGLIN	-0.0690222	-0.7	0.218430507231188	-1	0.217036	0.671289
PIGR	HCC_4	-0.0278112	-0.285071762386152	0.5	-0.282081	1	0.84918
PIGR	MIP_3B	0.0793524	-0.272837812211581	0.8	-0.269943	1	0.679023
PIGR	MIS	-0.0807605	-0.6	0.185754702513744	-1	0.181031	0.547539
PIGR	STANNIOCALCIN_1	0.14348	-0.24531755822372	0.459669041504669	-0.22797	0.460275	0.431523
PIGR	ANNEXIN_I	-0.0701865	-0.7	0.218430507231188	-1	0.217036	0.663555
PIGR	ANNEXIN_II	-0.0205026	-0.37307102988054	0.6	-0.366188	1	0.918789
PIGR	ARTS1	-0.0817944	-0.7	0.206285807026048	-1	0.206027	0.593945
PIGR	CARBONIC_ANHYDRASE_I	0.186161	-0.180386893915226	0.9	-0.177339	1	0.300039
PIGR	CATZ	0.0368378	-0.6	0.347123610008445	-1	0.337079	0.841445
PIGR	DERM	-0.465919	-1	-0.199402565652675	-1	-0.196023	0.00223517
PIGR	ELAFIN	-0.336012	-0.599668868584848	0.4	-0.60731	1	0.129883
PIGR	ERP29	-0.0412641	-0.397635298234793	0.377522176277075	-0.386809	0.395635	0.841445
PIGR	FIBRINOGEN_G_CHAIN_DIMER	0.135777	-0.8	0.456934774455341	-1	0.453129	0.508867
PIGR	GP1BA	-0.0321889	-0.299033613273966	0.5	-0.304075	1	0.841445
PIGR	GPC5	0.0222079	-0.7	0.363436523496316	-1	0.359018	0.911055
PIGR	GRN	0.313542	-0.4	0.583148968922953	-1	0.58307	0.214961
PIGR	HRG	-0.215808	-0.556977042760185	0.5	-0.548925	1	0.361914
PIGR	LG3BP	0.129322	-0.5	0.407427767842391	-1	0.409196	0.470195
PIGR	MN_SOD	-0.11075	-0.411118840929162	0.5	-0.411695	1	0.555273
PIGR	PAFAH	0.0228376	-0.6	0.347123610008445	-1	0.337079	0.90332
PIGR	SCD163	-0.0219831	-0.299033613273966	0.5	-0.304075	1	0.895586
PIGR	SEPR	-0.0941058	-0.7	0.239149907200707	-1	0.235073	0.586211
PIGR	TRYPSIN_2	0.0208166	-0.7	0.363436523496316	-1	0.359018	0.918789
PIGR	TSG_6	0.0579937	-0.234310522955264	0.7	-0.22577	1	0.72543
PIGR	CLM6	0.037527	-0.6	0.347123610008445	-0.500227	0.338062	0.833711
PIGR	IL_22BP	-0.189831	-1	0.174455744848314	-1	0.172335	0.300039
PIGR	IL_23_R	-0.322673	-0.650500488556335	0.4	-0.64367	1	0.23043
PIGR	ILT_2	0.145356	-0.0915160302501395	0.484786742748528	-0.0877063	1	0.261367
PIGR	ILT_4	-0.035471	-0.32000881065063	0.6	-0.315407	1	0.833711
PIGR	JAG1	-0.15705	-0.491655700597367	0.158970083932271	-0.510791	0.142336	0.338711
PIGR	LAG_3	0.184994	-0.180386893915226	0.9	-0.177339	1	0.307773
PIGR	MICB	-0.0840366	-0.7	0.239149907200707	-1	0.235073	0.632617
PIGR	NOGO_RECEPTOR	-0.206207	-0.482783229336265	0.4	-0.479244	1	0.330977
PIGR	NOTCH_3	-0.0829431	-0.7	0.218430507231188	-1	0.217036	0.60168
PIGR	NR_CAM	-0.161008	-0.590916325377229	0.189847395415443	-0.55653	0.198777	0.416055
PIGR	NRX3B	-0.19355	-1	0.174455744848314	-1	0.172335	0.28457
PIGR	SEM6B	0.167917	-0.158514919889323	0.8	-0.1509	1	0.323242
PIGR	SICAM_5	0.038782	-0.376193762721707	0.319411516323333	-0.328028	0.32844	0.818242
PIGR	SIG14	0.140189	-0.263551368956742	0.425212967566585	-0.265473	0.418879	0.416055
PIGR	SLAF6	-0.189474	-1	0.174455744848314	-1	0.172335	0.300039
PIGR	SREC_I	-0.0110385	-0.32000881065063	0.6	-0.315407	1	0.949727
PIGR	TCCR	-0.162602	-0.624808573105659	0.184608324592582	-0.57363	0.191395	0.40832
PIGR	UNC5H3	-0.223375	-0.556977042760185	0.5	-0.548925	1	0.338711
PIGR	UNC5H4	-0.377806	-1	-0.0310727275829482	-1	-0.0221923	0.0370703
PIGR	PCSK9	0.115424	-0.8	0.429107410955235	-1	0.426611	0.555273
PIGR	DRAK2	0.0415219	-0.384550772854156	0.385366021792473	-0.378496	0.382464	0.833711
PIGR	PDE4D	-0.112291	-0.463005228491255	0.6	-0.46031	1	0.609414
PIGR	TYK2	0.157962	-0.189279032003577	0.594615057903653	-0.187489	0.597847	0.416055
PIGR	EOTAXIN	0.192692	-0.158514919889323	0.8	-0.1509	1	0.214961
PIGR	COAGULATION_FACTOR_IXAB	-0.033609	-0.373071029880541	0.6	-0.366188	1	0.864648
PIGR	B7_2	-0.24511	-0.510233118995501	0.152000558900389	-0.516205	0.131922	0.16082
PIGR	CALGRANULIN_B	0.0221142	-0.5	0.299437993387349	-1	0.301971	0.887852
PIGR	CASPASE_10	0.154751	-0.173754892792919	0.536778809462615	-0.162363	0.553293	0.385117
PIGR	OMD	-0.0855993	-0.7	0.206285807026048	-1	0.206027	0.570742
PIGR	SEMAPHORIN_3E	-0.255226	-0.580300158735546	0.0598881553952397	-0.573016	0.0498551	0.114414
PIGR	FAS__SOLUBLE	0.10952	-0.8	0.456934774455341	-1	0.453129	0.609414
PIGR	SLEPTIN_R	0.0539694	-0.234416487094913	0.390427606890448	-0.227368	0.394699	0.733164
PIGR	SHPS1	0.222625	-0.4	0.482226277860201	-1	0.481927	0.238164
PIGR	CNDP1	-0.174607	-0.8	0.133935528237847	-1	0.125534	0.253633
PIGR	COLEC12	-0.0284315	-0.32000881065063	0.6	-0.315407	1	0.864648
PIGR	CYTN	-0.337338	-0.58442205065069	0.4	-0.586925	1	0.10668
PIGR	FICOLIN_3	0.367748	0.0507932206149216	0.9	0.0611226	1	0.0216016
PIGR	H6ST1	0.0698528	-0.272837812211582	0.8	-0.269943	1	0.717695
PIGR	RBP	0.16684	-0.158514919889323	0.8	-0.1509	1	0.330977
PIGR	RGMA	-0.24212	-0.556977042760185	0.5	-0.548925	1	0.261367
PIGR	SICAM_2	-0.124863	-0.463005228491255	0.6	-0.46031	1	0.555273
PIGR	SLAF7	0.201007	-0.4	0.491987819915566	-1	0.494476	0.361914
PIGR	CATHEPSIN_D	0.490345	0.130372840282369	1	0.12954	1	0.0138672
PIGR	EGF	-0.0205975	-0.37307102988054	0.6	-0.366188	1	0.918789
PIGR	BFGF_R	-0.116841	-0.411118840929162	0.5	-0.411695	1	0.53207
PIGR	CRIPTO	-0.298587	-1	0.0701134918311705	-1	0.068728	0.0989453
PIGR	EPO	-0.127406	-0.463005228491255	0.6	-0.46031	1	0.547539
PIGR	IL_9	-0.237273	-0.556977042760185	0.5	-0.548925	1	0.276836
PIGR	NG36	-0.290523	-1	0.0701134918311705	-1	0.068728	0.0989453
PIGR	X_3HAO	-0.0622121	-0.478700716289733	0.253497142990177	-0.449791	0.252139	0.72543
PIGR	TNF_A	0.190106	-0.158514919889323	0.8	-0.1509	1	0.222695
PIGR	CREL1	0.196291	-0.0889898100477274	0.7	-0.0877063	1	0.16082
PIGR	LECTIN__MANNOSE_2	-0.036821	-0.382274564642961	0.445799761628085	-0.369657	0.494987	0.856914
PIGR	LRP1B	-0.0336482	-0.373071029880541	0.6	-0.366188	1	0.864648
PIGR	MYPC1	-0.20614	-0.556977042760185	0.5	-0.548925	1	0.400586
PIGR	CATHEPSIN_H	0.16466	-0.13603121305473	0.7	-0.128107	1	0.300039
PIGR	ROR1	-0.210017	-0.556977042760185	0.5	-0.548925	1	0.385117
PIGR	FBLN3	0.0417162	-0.382903631822558	0.38604100832472	-0.376366	0.383308	0.833711
PIGR	MMP_8	-0.0332664	-0.32000881065063	0.6	-0.315407	1	0.841445
PIGR	FAM3B	0.164791	-0.12286231479741	0.7	-0.117442	1	0.269102
PIGR	IFN_A_B_R1	-0.199731	-0.8	0.145899404261109	-1	0.13959	0.191758
PIGR	HMGN1	0.0276308	-0.5	0.299437993387349	-1	0.301971	0.864648
PIGR	UB2G2	0.153862	-0.176844698823206	0.521150584529856	-0.166222	0.539439	0.385117
PIGR	QORL1	0.227188	-0.7	0.551400858806693	-1	0.542943	0.307773
PIGR	PEDF	-0.0930072	-0.7	0.239149907200707	-1	0.235073	0.586211
PIGR	CATF	0.0256684	-0.6	0.347123610008445	-1	0.337079	0.887852
PIGR	PLXB2	0.283059	-0.0595366680875356	0.8	-0.0488566	1	0.0834766
SEMAPHORIN_3A	SEMAPHORIN_3A	1	0.666260892752647	1	0.698709	1	8.07844e-08
SEMAPHORIN_3A	WFKN2	-0.341794	-0.617067310776208	0.4	-0.617028	1	0.122148
SEMAPHORIN_3A	BGH3	-0.442906	-0.776343191638364	0.18053911526253	-0.762219	1	0.137617
SEMAPHORIN_3A	C1R	0.22211	-0.7	0.569495388495406	-1	0.567245	0.35418
SEMAPHORIN_3A	CD109	0.15199	-0.253856546058852	0.585999061369265	-0.250392	0.572964	0.485664
SEMAPHORIN_3A	CD23	-0.0909536	-0.9	0.269105098683769	-1	0.267	0.640352
SEMAPHORIN_3A	CD48	-0.276354	-1	0.0935638674043616	-0.71651	0.134446	0.214961
SEMAPHORIN_3A	CD5L	0.0752436	-0.277629609479701	0.9	-0.272652	1	0.694492
SEMAPHORIN_3A	CNTN2	-0.226803	-0.560963650775894	0.5	-0.552537	1	0.323242
SEMAPHORIN_3A	CONTACTIN_4	-0.262389	-0.595646795495031	0.0633863500668021	-0.600077	0.0544894	0.114414
SEMAPHORIN_3A	CONTACTIN_5	-0.215729	-0.602646840265482	0.6	-0.598276	1	0.431523
SEMAPHORIN_3A	CYTF	-0.0990228	-0.9	0.269105098683769	-1	0.267	0.609414
SEMAPHORIN_3A	CYSTATIN_M	-0.328562	-0.684217752582787	0.5	-0.677997	1	0.253633
SEMAPHORIN_3A	FCG2A	0.197534	-0.122582437872312	0.7	-0.116348	1	0.184023
SEMAPHORIN_3A	FCG2B	0.0656918	-0.234412199091091	0.7	-0.227883	1	0.694492
SEMAPHORIN_3A	FCG3B	0.143824	-0.266645821855773	0.462195870332285	-0.266938	0.453446	0.439258
SEMAPHORIN_3A	FCN2	0.19181	-0.157877653951556	0.9	-0.152362	1	0.23043
SEMAPHORIN_3A	GFRA_1	-0.51383	-0.85052013166555	0.3	-0.831396	1	0.214961
SEMAPHORIN_3A	HEPARIN_COFACTOR_II	0.0994362	-0.234412199091091	0.7	-0.227883	1	0.53207
SEMAPHORIN_3A	LRIG3	-0.173225	-0.9	0.169459903860382	-1	0.16784	0.369648
SEMAPHORIN_3A	MATN2	-0.499109	-1	-0.128307266637207	-1	-0.119464	0.0138672
SEMAPHORIN_3A	RGMB	-0.530408	-0.850520131665551	0.3	-0.831396	1	0.153086
SEMAPHORIN_3A	RGM_C	0.000910119	-0.8	0.381577747008811	-1	0.381951	0.996133
SEMAPHORIN_3A	TFPI	-0.326024	-0.684217752582787	0.5	-0.677997	1	0.261367
SEMAPHORIN_3A	TSP4	-0.666273	-1	-0.315192359158068	-0.922529	-0.21147	0.00376417
SEMAPHORIN_3A	AMINOACYLASE_1	-0.202594	-0.560963650775894	0.5	-0.552537	1	0.423789
SEMAPHORIN_3A	CARBONIC_ANHYDRASE_6	-0.037947	-0.345015168958859	0.6	-0.334558	1	0.833711
SEMAPHORIN_3A	CDK5_P35	0.222828	-0.7	0.569495388495406	-1	0.567245	0.35418
SEMAPHORIN_3A	CATHEPSIN_V	0.200585	-0.7	0.569495388495406	-1	0.567245	0.431523
SEMAPHORIN_3A	DKK_4	-0.24572	-0.511730900963461	0.4	-0.517034	1	0.191758
SEMAPHORIN_3A	ECM1	-0.278559	-0.9	0.071331608569426	-1	0.0720728	0.114414
SEMAPHORIN_3A	FETUB	0.152855	-0.147996554471335	0.522011843870597	-0.143796	0.502211	0.346445
SEMAPHORIN_3A	KALLIKREIN_7	-0.251416	-0.632162731883621	0.243319865539304	-0.598276	1	0.307773
SEMAPHORIN_3A	PAK3	0.168469	-0.209561481335768	1	-0.214176	1	0.423789
SEMAPHORIN_3A	PK3CG	0.205205	-0.7	0.569495388495406	-1	0.567245	0.416055
SEMAPHORIN_3A	TPSB2	-0.158921	-0.530978552607725	0.183030687142946	-0.510205	0.188869	0.385117
SEMAPHORIN_3A	CAMK1D	0.851725	0.53723656146312	1	0.538803	1	5.87518e-05
SEMAPHORIN_3A	CD30_LIGAND	-0.10599	-0.47304566367483	0.7	-0.464067	1	0.632617
SEMAPHORIN_3A	EPHA1	-0.398061	-1	-0.0281963300021098	-1	-0.0195769	0.0448047
SEMAPHORIN_3A	GRANZYME_A	-0.118559	-0.47304566367483	0.7	-0.464067	1	0.586211
SEMAPHORIN_3A	IL_18_RA	0.235185	-0.5	0.540489059855716	-0.454709	0.541269	0.261367
SEMAPHORIN_3A	IR	-0.0766176	-0.7	0.25108219754839	-1	0.244754	0.663555
SEMAPHORIN_3A	KALLISTATIN	-0.143463	-0.47304566367483	0.7	-0.464067	1	0.485664
SEMAPHORIN_3A	PDGF_RB	-0.29258	-0.9	0.026194863127426	-1	0.023734	0.0680078
SEMAPHORIN_3A	PGCB	-0.37579	-1	-0.00463713716400616	-0.781796	0.0349615	0.0834766
SEMAPHORIN_3A	SE_SELECTIN	0.100654	-0.7	0.408163272185489	-1	0.405429	0.593945
SEMAPHORIN_3A	THROMBOSPONDIN_1	0.0249932	-0.8	0.381577747008811	-1	0.381951	0.911055
SEMAPHORIN_3A	ANGIOTENSINOGEN	0.182097	-0.209561481335768	1	-0.214176	1	0.377383
SEMAPHORIN_3A	GCP_2	-0.459905	-0.876320887660558	-0.0636916372701166	-0.78072	0.0740958	0.0757422
SEMAPHORIN_3A	MDC	-0.0355527	-0.373249939274516	0.9	-0.369164	1	0.856914
SEMAPHORIN_3A	MIP_5	0.00748084	-0.6	0.299122034064993	-1	0.304726	0.965195
SEMAPHORIN_3A	PROTEINASE_3	0.222399	-0.5	0.540489059855716	-1	0.541068	0.315508
SEMAPHORIN_3A	TAFI	0.117033	-0.9	0.421180041927994	-1	0.417274	0.539805
SEMAPHORIN_3A	TARC	-0.072118	-0.9	0.269105098683769	-1	0.267	0.709961
SEMAPHORIN_3A	TGF_B3	0.068493	-0.297870957512837	0.8	-0.302352	1	0.748633
SEMAPHORIN_3A	TSH	-0.185268	-0.9	0.169459903860382	-1	0.16784	0.315508
SEMAPHORIN_3A	DKK1	-0.147634	-0.467092459097589	0.275509938929021	-0.45353	0.295693	0.439258
SEMAPHORIN_3A	ADIPONECTIN	-0.0186633	-0.406226208673543	0.8	-0.409711	1	0.934258
SEMAPHORIN_3A	A2_HS_GLYCOPROTEIN	0.124387	-0.8	0.483522882433421	-1	0.482528	0.586211
SEMAPHORIN_3A	ARYLSULFATASE_A	-0.0489357	-0.397686937562578	0.367393258758111	-0.394366	0.372974	0.802773
SEMAPHORIN_3A	BMP10	-0.479338	-1	-0.10559577940206	-0.901669	-0.0705068	0.0293359
SEMAPHORIN_3A	CAMK1	-0.00186901	-0.406226208673543	0.8	-0.409711	1	0.996133
SEMAPHORIN_3A	CHITOTRIOSIDASE_1	0.397904	0.00113437261002344	1	-0.00781967	1	0.0525391
SEMAPHORIN_3A	CHL1	0.127572	-0.6	0.454693698547746	-1	0.449441	0.53207
SEMAPHORIN_3A	ENDOTHELIN_CONVERTING_1	-0.368835	-1	-0.0486627963166534	-1	-0.0519895	0.0293359
SEMAPHORIN_3A	FCN1	-0.130593	-0.450349458327116	0.5	-0.442303	1	0.508867
SEMAPHORIN_3A	GNS	-0.373651	-1	-0.0281963300021098	-1	-0.0195769	0.0448047
SEMAPHORIN_3A	HGFA	0.00554471	-0.8	0.310592249426781	-1	0.316281	0.97293
SEMAPHORIN_3A	LGMN	0.466466	0.106018646233035	1	0.0786876	0.848018	0.0216016
SEMAPHORIN_3A	MP2K2	-0.141235	-0.47304566367483	0.7	-0.464067	1	0.493398
SEMAPHORIN_3A	NID2	-0.0592841	-0.547064276443273	0.255539539211288	-0.492558	0.25235	0.740898
SEMAPHORIN_3A	OLR1	0.108161	-0.6	0.454693698547746	-1	0.449441	0.609414
SEMAPHORIN_3A	RAP	0.11764	-0.6	0.439234099267503	-1	0.434755	0.555273
SEMAPHORIN_3A	VEGF_SR2	0.115268	-0.6	0.439234099267503	-1	0.434755	0.563008
SEMAPHORIN_3A	COMPLEMENT_FACTOR_H_5	0.275298	-0.062266407428003	1	-0.0543073	1	0.0912109
SEMAPHORIN_3A	IGF_II_RECEPTOR	0.135936	-0.29676242666885	0.391734673865886	-0.265356	0.397892	0.400586
SEMAPHORIN_3A	KALLIKREIN_14	0.160227	-0.210244266039787	0.869624492819363	-0.214795	0.754315	0.454727
SEMAPHORIN_3A	ANGIOSTATIN	0.341656	-0.209424008207936	0.668018229581319	-0.269632	0.657585	0.153086
SEMAPHORIN_3A	P27KIP1	0.294105	-0.106969244665047	1	-0.108594	1	0.122148
SEMAPHORIN_3A	PYY	-0.0539886	-0.459400476327628	0.380485978535984	-0.428003	0.436906	0.810508
SEMAPHORIN_3A	STX1A	0.348037	-0.0955087737876979	0.687960552697194	-0.128157	0.678241	0.129883
SEMAPHORIN_3A	STIE_2	0.0454886	-0.373410020828128	0.442101818346697	-0.351423	0.454635	0.833711
SEMAPHORIN_3A	CARBONIC_ANHYDRASE_III	-0.0960273	-1	0.283689208098539	-1	0.294811	0.65582
SEMAPHORIN_3A	CYSTATIN_S	-0.102672	-0.496188532730719	0.6	-0.49817	1	0.679023
SEMAPHORIN_3A	CYTD	0.0593316	-0.277629609479702	0.9	-0.272652	1	0.764102
SEMAPHORIN_3A	PPAC	0.120811	-0.6	0.439234099267503	-1	0.434755	0.539805
SEMAPHORIN_3A	NAGK	-0.0183106	-0.406226208673543	0.8	-0.409711	1	0.934258
SEMAPHORIN_3A	SRAGE	-0.343104	-0.617067310776208	0.4	-0.617028	1	0.114414
SEMAPHORIN_3A	BPI	0.483592	0.106018646233035	1	0.0903371	1	0.0216016
SEMAPHORIN_3A	C6	-0.1634	-0.701967989240246	0.206760714165662	-0.589976	0.246741	0.462461
SEMAPHORIN_3A	IGE	-0.193479	-1	0.195890902507355	-1	0.210428	0.35418
SEMAPHORIN_3A	IL_17E	0.254383	-0.0631979763488398	0.628250588614755	-0.0666383	0.595208	0.137617
SEMAPHORIN_3A	IL_6_SRA	0.11202	-0.6	0.439234099267503	-1	0.434755	0.578477
SEMAPHORIN_3A	NEUROTROPHIN_3	-0.0884322	-1	0.283689208098539	-1	0.294811	0.686758
SEMAPHORIN_3A	PAPP_A	-0.30143	-0.617067310776208	0.4	-0.617028	1	0.300039
SEMAPHORIN_3A	PLASMINOGEN	0.247073	-0.131574221397955	0.560453235934233	-0.119431	0.561415	0.184023
SEMAPHORIN_3A	PREKALLIKREIN	0.329617	-0.4	0.576294617314752	-1	0.570165	0.0989453
SEMAPHORIN_3A	ALPHA_1_ANTICHYMOTRYPSIN	-0.140253	-0.47304566367483	0.7	-0.464067	1	0.501133
SEMAPHORIN_3A	P_SELECTIN	0.0669525	-0.238993116957229	0.7	-0.234098	1	0.694492
SEMAPHORIN_3A	TENASCIN	-0.0719288	-0.7	0.222590035007856	-1	0.22044	0.663555
SEMAPHORIN_3A	FACTOR_H	0.0953812	-0.297870957512837	0.8	-0.302352	1	0.648086
SEMAPHORIN_3A	MMP_2	-0.394478	-1	-0.0486627963166534	-1	-0.0519895	0.0293359
SEMAPHORIN_3A	TRANSFERRIN	-0.383172	-1	-0.00463713716400616	-1	0.014299	0.0602734
SEMAPHORIN_3A	HISTONE_H2A_Z	0.0642903	-0.277629609479702	0.9	-0.272652	1	0.740898
SEMAPHORIN_3A	IGF_I_SR	-0.165732	-0.87465806287416	0.197101261260594	-0.610567	0.235631	0.454727
SEMAPHORIN_3A	IL_1_R4	0.202159	-0.5	0.540489059855716	-1	0.541068	0.400586
SEMAPHORIN_3A	NCAM_L1	0.00197389	-0.8	0.381577747008811	-1	0.381951	0.996133
SEMAPHORIN_3A	SPONDIN_1	-0.384946	-1	-0.00463713716400616	-1	0.014299	0.0602734
SEMAPHORIN_3A	CYTT	0.169084	-0.157877653951556	0.9	-0.152362	1	0.330977
SEMAPHORIN_3A	SAA	0.168745	-0.132599899549702	0.9	-0.126538	1	0.269102
SEMAPHORIN_3A	SICAM_1	-0.138612	-0.425857057387796	0.5	-0.424766	1	0.446992
SEMAPHORIN_3A	MSP	-0.0718488	-0.9	0.236204023484105	-1	0.22893	0.679023
SEMAPHORIN_3A	SP_D	0.172467	-0.176520008465848	0.8	-0.17396	1	0.346445
SEMAPHORIN_3A	COLLECTIN_KIDNEY_1	0.0669376	-0.254160055197999	0.7	-0.248207	1	0.709961
SEMAPHORIN_3A	ENPP7	0.0125512	-0.7	0.34777455306578	-1	0.341037	0.949727
SEMAPHORIN_3A	ENTP5	0.269529	-0.0848183945285153	1	-0.0812878	1	0.122148
SEMAPHORIN_3A	FCRL3	0.182672	-0.209561481335768	1	-0.214176	1	0.377383
SEMAPHORIN_3A	MFGM	-0.137176	-0.496188532730719	0.6	-0.49817	1	0.555273
SEMAPHORIN_3A	PCSK7	-0.00692482	-0.373249939274516	0.9	-0.369164	1	0.97293
SEMAPHORIN_3A	SPARCL1	-0.0585836	-0.504243812475635	0.258227798673796	-0.476995	0.255158	0.748633
SEMAPHORIN_3A	ST4S6	-0.381366	-1	-0.00463713716400616	-1	0.014299	0.0602734
SEMAPHORIN_3A	TGM3	0.0881937	-0.297870957512837	0.8	-0.302352	1	0.671289
SEMAPHORIN_3A	TROPOMYOSIN_2	0.141979	-0.282197477419417	0.478994222055228	-0.282557	0.473267	0.47793
SEMAPHORIN_3A	ZAP70	-0.0145951	-0.373249939274516	0.9	-0.369164	1	0.941992
SEMAPHORIN_3A	C1_ESTERASE_INHIBITOR	-0.221938	-0.602646840265482	0.6	-0.598276	1	0.40832
SEMAPHORIN_3A	C4	0.00423103	-0.7	0.34777455306578	-1	0.341037	0.980664
SEMAPHORIN_3A	C5B__6_COMPLEX	0.182376	-0.209561481335768	1	-0.214176	1	0.377383
SEMAPHORIN_3A	IL_5_RA	-0.0317448	-0.345015168958859	0.6	-0.334558	1	0.856914
SEMAPHORIN_3A	KININOGEN__HMW	0.242011	-0.239345416017082	0.588627031456003	-0.257512	0.583924	0.28457
SEMAPHORIN_3A	NCAM_120	-0.365259	-0.961763844429797	-0.02746000042687	-0.731148	0.00475696	0.0525391
SEMAPHORIN_3A	SCGF_ALPHA	-0.150919	-0.467625051611532	0.211635502585801	-0.462071	0.203648	0.392852
SEMAPHORIN_3A	BST1	-0.170384	-0.7	0.117336077558593	-1	0.115486	0.199492
SEMAPHORIN_3A	CDON	-0.356878	-0.724561059881093	0.00526834280229002	-0.680534	0.0582297	0.0912109
SEMAPHORIN_3A	CLUSTERIN	0.25662	-0.0939429248871601	0.688451095592012	-0.0932513	0.668656	0.176289
SEMAPHORIN_3A	EMR2	0.130939	-0.6	0.454693698547746	-1	0.449441	0.516602
SEMAPHORIN_3A	FUCOSYLTRANSFERASE_3	-0.173799	-0.9	0.169459903860382	-1	0.16784	0.361914
SEMAPHORIN_3A	FUT5	-0.199051	-0.8	0.143428442971448	-1	0.135916	0.191758
SEMAPHORIN_3A	HDGR2	0.00015493	-0.8	0.381577747008811	-1	0.381951	0.996133
SEMAPHORIN_3A	IL_34	0.0690685	-0.297870957512837	0.8	-0.302352	1	0.740898
SEMAPHORIN_3A	KYNU	-0.0700116	-0.9	0.269105098683769	-1	0.267	0.72543
SEMAPHORIN_3A	PLXC1	-0.281021	-1	0.0935638674043616	-1	0.114778	0.199492
SEMAPHORIN_3A	SLIK5	-0.471817	-1	-0.147652967588181	-1	-0.145777	0.00872206
SEMAPHORIN_3A	PH	-0.216324	-0.560963650775894	0.5	-0.552537	1	0.369648
SEMAPHORIN_3A	APO_D	0.291539	-0.0848183945285152	1	-0.0812878	1	0.10668
SEMAPHORIN_3A	AFAMIN	0.142234	-0.284223763798447	0.455668373771305	-0.291132	0.447188	0.446992
SEMAPHORIN_3A	GELSOLIN	-0.522443	-0.788311306272719	0.2	-0.787844	1	0.184023
SEMAPHORIN_3A	C34_GP41_HIV_FRAGMENT	-0.0564583	-0.420119753802576	0.251826828024301	-0.396257	0.249416	0.733164
SEMAPHORIN_3A	PERL	0.0164023	-0.7	0.329184861287688	-1	0.323904	0.926523
SEMAPHORIN_3A	ITI_HEAVY_CHAIN_H4	0.0913327	-0.277629609479702	0.9	-0.272652	1	0.632617
SEMAPHORIN_3A	TXD12	0.356473	0.0785820493280381	1	0.0828189	1	0.0138672
SEMAPHORIN_3A	SL_SELECTIN	-0.169648	-1	0.195890902507355	-0.667339	0.21888	0.439258
SEMAPHORIN_3A	TRKB	-0.201653	-0.560963650775894	0.5	-0.552537	1	0.423789
SEMAPHORIN_3A	ANGIOGENIN	0.140346	-0.325270172870855	0.447916083374937	-0.33734	0.440239	0.454727
SEMAPHORIN_3A	COAGULATION_FACTOR_IX	0.211595	-0.7	0.569495388495406	-1	0.567245	0.392852
SEMAPHORIN_3A	COAGULATION_FACTOR_X	0.120134	-0.6	0.439234099267503	-1	0.434755	0.547539
SEMAPHORIN_3A	COAGULATION_FACTOR_V	-0.0923876	-1	0.283689208098539	-1	0.294811	0.671289
SEMAPHORIN_3A	ENDOGLIN	-0.382602	-1	-0.0486627963166534	-1	-0.0519895	0.0293359
SEMAPHORIN_3A	HCC_4	-0.118626	-0.401196331588714	0.6	-0.401395	1	0.508867
SEMAPHORIN_3A	MIP_3B	-0.252046	-0.635537496270871	0.232225111843513	-0.598276	1	0.300039
SEMAPHORIN_3A	MIS	0.316946	-0.6	0.558904543077891	-1	0.555647	0.0912109
SEMAPHORIN_3A	STANNIOCALCIN_1	0.192047	-0.176520008465848	0.8	-0.17396	1	0.269102
SEMAPHORIN_3A	ANNEXIN_I	-0.240696	-0.541437228136929	0.6	-0.53336	1	0.238164
SEMAPHORIN_3A	ANNEXIN_II	-0.503346	-0.850520131665551	0.3	-0.831396	1	0.245898
SEMAPHORIN_3A	ARTS1	-0.211466	-0.511730900963461	0.4	-0.517034	1	0.35418
SEMAPHORIN_3A	CARBONIC_ANHYDRASE_I	0.390973	0.00113437261002344	1	-0.00781967	1	0.0525391
SEMAPHORIN_3A	CATZ	0.0513829	-0.300049573955831	0.453860848080704	-0.295606	0.463188	0.795039
SEMAPHORIN_3A	DERM	-0.450682	-0.724414569195925	-0.101081860616388	-0.708278	-0.0543795	0.0370703
SEMAPHORIN_3A	ELAFIN	-0.208582	-0.560963650775894	0.5	-0.552537	1	0.400586
SEMAPHORIN_3A	ERP29	0.208027	-0.7	0.569495388495406	-1	0.567245	0.40832
SEMAPHORIN_3A	FIBRINOGEN_G_CHAIN_DIMER	-0.226962	-0.602646840265482	0.6	-0.598276	1	0.392852
SEMAPHORIN_3A	GP1BA	-0.133939	-0.425857057387796	0.5	-0.424766	1	0.470195
SEMAPHORIN_3A	GPC5	-0.392246	-1	-0.00463713716400616	-1	0.014299	0.0602734
SEMAPHORIN_3A	GRN	0.249782	-0.104114155202339	0.574926026896111	-0.100928	0.57654	0.168555
SEMAPHORIN_3A	HRG	0.381727	0.00113437261002344	1	-0.00781967	1	0.0525391
SEMAPHORIN_3A	LG3BP	0.189491	-0.157877653951556	0.9	-0.152362	1	0.245898
SEMAPHORIN_3A	MN_SOD	-0.0906047	-0.7	0.25108219754839	-1	0.244754	0.60168
SEMAPHORIN_3A	PAFAH	0.281192	-0.0848183945285152	1	-0.0812878	1	0.10668
SEMAPHORIN_3A	SCD163	0.23067	-0.4	0.508373722434881	-1	0.51262	0.245898
SEMAPHORIN_3A	SEPR	-0.105358	-0.47304566367483	0.7	-0.464067	1	0.640352
SEMAPHORIN_3A	TRYPSIN_2	-0.0634563	-0.527671859465965	0.317335210620055	-0.472955	0.355033	0.771836
SEMAPHORIN_3A	TSG_6	0.0187925	-0.7	0.34777455306578	-1	0.341037	0.918789
SEMAPHORIN_3A	CLM6	-0.144394	-0.47304566367483	0.7	-0.464067	1	0.485664
SEMAPHORIN_3A	IL_22BP	-0.440487	-0.774003474852962	0.4	-0.762219	1	0.145352
SEMAPHORIN_3A	IL_23_R	8.41736e-05	-0.8	0.381577747008811	-1	0.381951	0.996133
SEMAPHORIN_3A	ILT_2	0.00811188	-0.6	0.288301587199475	-1	0.287666	0.957461
SEMAPHORIN_3A	ILT_4	-0.100926	-0.450349458327116	0.5	-0.442303	1	0.632617
SEMAPHORIN_3A	JAG1	0.119479	-0.6	0.439234099267503	-1	0.434755	0.547539
SEMAPHORIN_3A	LAG_3	-0.446438	-0.787351053607939	0.061705250019739	-0.762219	1	0.129883
SEMAPHORIN_3A	MICB	-0.110848	-0.47304566367483	0.7	-0.464067	1	0.617148
SEMAPHORIN_3A	NOGO_RECEPTOR	0.143554	-0.19447050423551	0.449980129031517	-0.201875	0.434661	0.392852
SEMAPHORIN_3A	NOTCH_3	-0.461731	-0.975318078346293	-0.146680001280437	-0.780254	-0.12315	0.00872206
SEMAPHORIN_3A	NR_CAM	-0.362554	-0.768315772281051	0.0534443367452572	-0.708001	0.124101	0.129883
SEMAPHORIN_3A	NRX3B	-0.278504	-1	0.0935638674043616	-0.746625	0.124915	0.207227
SEMAPHORIN_3A	SEM6B	-0.0284329	-0.373249939274516	0.9	-0.369164	1	0.887852
SEMAPHORIN_3A	SICAM_5	0.0508033	-0.29414327608884	0.39512564894967	-0.293715	0.402331	0.77957
SEMAPHORIN_3A	SIG14	-0.0472016	-0.384289106058362	0.306105543698836	-0.375273	0.317754	0.795039
SEMAPHORIN_3A	SLAF6	-0.463806	-0.922305318729905	-0.0897353607672781	-0.793082	0.0294206	0.0602734
SEMAPHORIN_3A	SREC_I	-0.164324	-0.618070995288645	0.16193214829874	-0.565283	0.162478	0.361914
SEMAPHORIN_3A	TCCR	0.212582	-0.7	0.569495388495406	-1	0.567245	0.392852
SEMAPHORIN_3A	UNC5H3	-0.435898	-0.774003474852962	0.4	-0.762219	1	0.16082
SEMAPHORIN_3A	UNC5H4	-0.336022	-0.684217752582788	0.5	-0.677997	1	0.222695
SEMAPHORIN_3A	PCSK9	0.246342	-0.166206097532048	0.581758063941129	-0.150924	0.584685	0.222695
SEMAPHORIN_3A	DRAK2	0.0821965	-0.297870957512837	0.8	-0.302352	1	0.694492
SEMAPHORIN_3A	PDE4D	0.0277113	-0.8	0.381577747008811	-1	0.381951	0.895586
SEMAPHORIN_3A	TYK2	0.316921	-0.6	0.659163633797341	-1	0.654216	0.245898
SEMAPHORIN_3A	EOTAXIN	-0.123904	-0.47304566367483	0.7	-0.464067	1	0.563008
SEMAPHORIN_3A	COAGULATION_FACTOR_IXAB	0.202927	-0.7	0.569495388495406	-1	0.567245	0.423789
SEMAPHORIN_3A	B7_2	0.200172	-0.5	0.507303783936827	-1	0.520683	0.385117
SEMAPHORIN_3A	CALGRANULIN_B	0.201261	-0.4	0.508373722434881	-1	0.51262	0.377383
SEMAPHORIN_3A	CASPASE_10	0.155095	-0.190503156330182	0.580333107890753	-0.194115	0.558343	0.423789
SEMAPHORIN_3A	OMD	-0.630238	-0.864412967120207	0.1	-0.850377	1	0.153086
SEMAPHORIN_3A	SEMAPHORIN_3E	-0.0827225	-0.7	0.25108219754839	-1	0.244754	0.640352
SEMAPHORIN_3A	FAS__SOLUBLE	-0.485788	-1	-0.10559577940206	-1	-0.0743003	0.0293359
SEMAPHORIN_3A	SLEPTIN_R	0.117488	-0.9	0.421180041927994	-1	0.417274	0.53207
SEMAPHORIN_3A	SHPS1	-0.114196	-0.425857057387795	0.5	-0.424766	1	0.563008
SEMAPHORIN_3A	CNDP1	0.192275	-0.157877653951556	0.9	-0.152362	1	0.23043
SEMAPHORIN_3A	COLEC12	-0.135708	-0.450349458327117	0.5	-0.442303	1	0.485664
SEMAPHORIN_3A	CYTN	0.204799	-0.5	0.507303783936827	-1	0.520683	0.369648
SEMAPHORIN_3A	FICOLIN_3	0.299979	-0.0848183945285152	1	-0.0812878	1	0.10668
SEMAPHORIN_3A	H6ST1	-0.0421693	-0.406226208673543	0.8	-0.409711	1	0.84918
SEMAPHORIN_3A	RBP	0.213492	-0.5	0.540489059855716	-1	0.541068	0.35418
SEMAPHORIN_3A	RGMA	-0.301485	-0.684217752582787	0.5	-0.677997	1	0.346445
SEMAPHORIN_3A	SICAM_2	0.110596	-0.8	0.483522882433421	-1	0.482528	0.640352
SEMAPHORIN_3A	SLAF7	-0.393867	-1	-0.0486627963166534	-1	-0.0519895	0.0293359
SEMAPHORIN_3A	CATHEPSIN_D	0.394355	0.00113437261002344	1	-0.00781967	1	0.0525391
SEMAPHORIN_3A	EGF	-0.0604926	-0.494557762385688	0.33710348000871	-0.456805	0.374238	0.787305
SEMAPHORIN_3A	BFGF_R	-0.221779	-0.541437228136929	0.6	-0.53336	1	0.323242
SEMAPHORIN_3A	CRIPTO	-0.389541	-1	-0.00463713716400616	-1	0.014299	0.0602734
SEMAPHORIN_3A	EPO	0.0883332	-0.297870957512837	0.8	-0.302352	1	0.671289
SEMAPHORIN_3A	IL_9	-0.259068	-0.67316202370271	0.167856892561412	-0.618426	0.260058	0.276836
SEMAPHORIN_3A	NG36	0.132529	-0.8	0.483522882433421	-1	0.482528	0.555273
SEMAPHORIN_3A	X_3HAO	0.0151683	-0.7	0.361574227142139	-1	0.356179	0.941992
SEMAPHORIN_3A	TNF_A	-0.0624652	-0.555397822515221	0.278435209299865	-0.487099	0.28632	0.748633
SEMAPHORIN_3A	CREL1	-0.0692187	-0.6	0.199299803177753	-1	0.202469	0.640352
SEMAPHORIN_3A	LECTIN__MANNOSE_2	0.452759	0.0432543124413813	0.801292591836574	-0.0146203	0.766921	0.0525391
SEMAPHORIN_3A	LRP1B	0.191754	-0.209561481335768	1	-0.214176	1	0.338711
SEMAPHORIN_3A	MYPC1	-0.26962	-0.809878281396448	0.102542898149523	-0.664722	0.169557	0.238164
SEMAPHORIN_3A	CATHEPSIN_H	-0.244947	-0.546857308319578	0.257404804267505	-0.53336	1	0.222695
SEMAPHORIN_3A	ROR1	-0.479373	-1	-0.10559577940206	-0.902647	-0.0706663	0.0293359
SEMAPHORIN_3A	FBLN3	-0.334677	-0.684217752582788	0.5	-0.677997	1	0.23043
SEMAPHORIN_3A	MMP_8	-0.210517	-0.541437228136929	0.6	-0.53336	1	0.369648
SEMAPHORIN_3A	FAM3B	0.139128	-0.9	0.421180041927994	-0.377443	0.418523	0.431523
SEMAPHORIN_3A	IFN_A_B_R1	-0.335048	-0.647078157026281	0.4	-0.642601	1	0.176289
SEMAPHORIN_3A	HMGN1	0.269097	-0.0461774792952467	1	-0.0424023	1	0.0834766
SEMAPHORIN_3A	UB2G2	0.30985	-0.5	0.634224552880259	-1	0.628874	0.245898
SEMAPHORIN_3A	QORL1	0.269933	-0.106969244665047	1	-0.108594	1	0.176289
SEMAPHORIN_3A	PEDF	-0.251131	-0.586187109974898	0.17495137584921	-0.568219	0.211157	0.23043
SEMAPHORIN_3A	CATF	0.221631	-0.5	0.540489059855716	-1	0.541068	0.323242
SEMAPHORIN_3A	PLXB2	0.196774	-0.176520008465848	0.8	-0.17396	1	0.253633
WFKN2	WFKN2	1	0.801654971345554	1	0.830191	1	2.911e-13
WFKN2	BGH3	0.0563178	-0.268123232571808	0.462130204592592	-0.265536	0.450554	0.756367
WFKN2	C1R	-0.175527	-0.9	0.152522070690266	-1	0.147079	0.300039
WFKN2	CD109	0.157737	-0.174921301044952	0.542607828619107	-0.158533	0.563728	0.369648
WFKN2	CD23	-0.0060004	-0.31888685163716	0.6	-0.31607	1	0.97293
WFKN2	CD48	0.0720327	-0.250014286044389	0.7	-0.247308	1	0.686758
WFKN2	CD5L	-0.209892	-0.492368734720788	0.4	-0.496361	1	0.323242
WFKN2	CNTN2	0.352321	0.0387749572434532	0.668991940331241	0.0565078	0.667941	0.0216016
WFKN2	CONTACTIN_4	-0.138367	-0.38334142539839	0.4	-0.383149	1	0.377383
WFKN2	CONTACTIN_5	0.0625646	-0.250014286044389	0.7	-0.247308	1	0.733164
WFKN2	CYTF	0.254786	-0.0390397583309504	0.65680155947732	-0.0284383	0.64226	0.0912109
WFKN2	CYSTATIN_M	0.132542	-0.6	0.427029879999705	-1	0.429302	0.485664
WFKN2	FCG2A	-0.323899	-0.537492728756506	0.2	-0.533029	1	0.0989453
WFKN2	FCG2B	-0.204929	-0.466555757204553	0.3	-0.458438	1	0.307773
WFKN2	FCG3B	0.0566845	-0.224613169461841	0.410965520306721	-0.212588	0.45964	0.717695
WFKN2	FCN2	-0.352616	-0.603180161969975	-0.0460304611273573	-0.627562	-0.0672963	0.0138672
WFKN2	GFRA_1	-0.0347153	-0.353104293994458	0.6	-0.348445	1	0.856914
WFKN2	HEPARIN_COFACTOR_II	-0.149327	-0.398112070076466	0.152432550582451	-0.421287	0.126129	0.300039
WFKN2	LRIG3	-0.0553459	-0.443514383663419	0.239320194242354	-0.417261	0.23992	0.740898
WFKN2	MATN2	0.201267	-0.4	0.492331964544257	-1	0.492355	0.35418
WFKN2	RGMB	0.199056	-0.157186428819296	0.8	-0.148827	1	0.207227
WFKN2	RGM_C	0.0759804	-0.250014286044389	0.7	-0.247308	1	0.671289
WFKN2	TFPI	-0.193128	-0.9	0.152522070690266	-1	0.147079	0.222695
WFKN2	TSP4	0.221522	-0.6	0.526226520531047	-1	0.524024	0.300039
WFKN2	AMINOACYLASE_1	-0.210023	-0.492368734720788	0.4	-0.496361	1	0.323242
WFKN2	CARBONIC_ANHYDRASE_6	0.219145	-0.4	0.473666431403427	-1	0.470572	0.245898
WFKN2	CDK5_P35	-0.366707	-1	-0.0444948080976851	-0.75656	-0.0410023	0.0293359
WFKN2	CATHEPSIN_V	0.0526353	-0.282948985885018	0.411903363355562	-0.283074	0.414241	0.771836
WFKN2	DKK_4	0.253336	-0.0321525574829548	0.542607630419345	-0.00604991	0.575728	0.0602734
WFKN2	ECM1	0.158884	-0.137946762959172	0.8	-0.132078	1	0.323242
WFKN2	FETUB	-0.288749	-0.7	-0.00796711339730546	-1	-0.0132048	0.0448047
WFKN2	KALLIKREIN_7	0.163456	-0.157186428819296	0.8	-0.148827	1	0.346445
WFKN2	PAK3	-0.497311	-1	-0.15572357163574	-1	-0.14765	0.00845367
WFKN2	PK3CG	-0.394601	-1	-0.0444948080976851	-1	-0.0468607	0.0293359
WFKN2	TPSB2	-0.0871043	-0.6	0.206446124692955	-1	0.206891	0.563008
WFKN2	CAMK1D	-0.468369	-1	-0.15572357163574	-1	-0.14765	0.00845367
WFKN2	CD30_LIGAND	0.109111	-0.5	0.39837634085158	-1	0.405714	0.555273
WFKN2	EPHA1	-0.0553576	-0.443756598448739	0.239259230388691	-0.417411	0.239868	0.740898
WFKN2	GRANZYME_A	-0.324683	-0.585008176452764	0.4	-0.582161	1	0.145352
WFKN2	IL_18_RA	-0.267668	-0.9	0.0355011849435669	-1	0.0244208	0.0680078
WFKN2	IR	-0.0714056	-0.6	0.206446124692955	-1	0.206891	0.640352
WFKN2	KALLISTATIN	-0.265127	-0.9	0.0355011849435669	-1	0.0244208	0.0680078
WFKN2	PDGF_RB	0.0178008	-0.5	0.283686487965411	-1	0.277668	0.90332
WFKN2	PGCB	0.460509	0.148449717511662	1	0.152549	1	0.00727681
WFKN2	SE_SELECTIN	-0.194341	-0.7	0.0905571863651952	-1	0.0883151	0.153086
WFKN2	THROMBOSPONDIN_1	0.165173	-0.157186428819296	0.8	-0.148827	1	0.338711
WFKN2	ANGIOTENSINOGEN	-0.0768264	-1	0.249924719397264	-1	0.244048	0.671289
WFKN2	GCP_2	0.0946396	-0.250014286044389	0.7	-0.247308	1	0.593945
WFKN2	MDC	0.0766225	-0.233815939237309	0.7	-0.225449	1	0.640352
WFKN2	MIP_5	-0.0144449	-0.276425102434514	0.5	-0.269579	1	0.918789
WFKN2	PROTEINASE_3	0.165775	-0.137946762959172	0.8	-0.132078	1	0.28457
WFKN2	TAFI	0.00140336	-0.5	0.288080631407927	-1	0.288993	0.996133
WFKN2	TARC	-0.0777915	-0.7	0.22223858957718	-1	0.222613	0.632617
WFKN2	TGF_B3	-0.0218406	-0.353104293994457	0.6	-0.348445	1	0.911055
WFKN2	TSH	0.0284495	-0.6	0.320173058485682	-1	0.317364	0.864648
WFKN2	DKK1	0.0829043	-0.207793908726958	0.6	-0.208552	1	0.586211
WFKN2	ADIPONECTIN	0.437717	-0.3	0.689633104503586	-1	0.691758	0.0757422
WFKN2	A2_HS_GLYCOPROTEIN	-0.157796	-0.535991125004095	0.174623538199559	-0.52562	0.170436	0.377383
WFKN2	ARYLSULFATASE_A	0.357467	0.0657766506234935	0.8	0.0739696	1	0.0216016
WFKN2	BMP10	0.287607	-0.0639861242491377	0.9	-0.0552387	1	0.0912109
WFKN2	CAMK1	-0.0664187	-1	0.249924719397264	-0.555528	0.246522	0.717695
WFKN2	CHITOTRIOSIDASE_1	-0.20983	-0.537156614951437	0.4	-0.531366	1	0.369648
WFKN2	CHL1	0.0544709	-0.2568942700816	0.408877791584478	-0.243554	0.417323	0.748633
WFKN2	ENDOTHELIN_CONVERTING_1	0.0484794	-0.272176483770817	0.346093073320345	-0.252284	0.349669	0.756367
WFKN2	FCN1	0.0870358	-0.207793908726958	0.6	-0.208552	1	0.563008
WFKN2	GNS	-0.109104	-0.408689717568109	0.5	-0.41188	1	0.563008
WFKN2	HGFA	0.100332	-0.4	0.372156458894022	-1	0.366863	0.555273
WFKN2	LGMN	-0.305819	-0.622353863655073	0.4	-0.621045	1	0.28457
WFKN2	MP2K2	0.0504208	-0.276618401604788	0.381247285183456	-0.263701	0.379443	0.764102
WFKN2	NID2	0.182161	-0.11368748716439	0.7	-0.110106	1	0.176289
WFKN2	OLR1	0.303218	-0.3	0.584812056090664	-1	0.583929	0.253633
WFKN2	RAP	0.283413	-0.0140697614632793	0.8	-0.00993305	1	0.0602734
WFKN2	VEGF_SR2	-0.442428	-0.671621135042405	-0.0692372154685229	-0.66726	-0.100849	0.0293359
WFKN2	COMPLEMENT_FACTOR_H_5	-0.0308273	-0.297507351618365	0.6	-0.302058	1	0.84918
WFKN2	IGF_II_RECEPTOR	-0.0873037	-0.6	0.183841824865107	-1	0.178365	0.501133
WFKN2	KALLIKREIN_14	-0.25475	-0.589124567922068	0.0937925236235044	-0.570993	0.11915	0.176289
WFKN2	ANGIOSTATIN	-0.125868	-0.438830733359349	0.5	-0.433176	1	0.516602
WFKN2	P27KIP1	0.30553	-0.4	0.609905056828019	-1	0.610628	0.269102
WFKN2	PYY	-0.307065	-0.622353863655073	0.4	-0.621045	1	0.276836
WFKN2	STX1A	-0.0326682	-0.353104293994458	0.6	-0.348445	1	0.864648
WFKN2	STIE_2	0.0647426	-0.250014286044389	0.7	-0.247308	1	0.717695
WFKN2	CARBONIC_ANHYDRASE_III	-0.209918	-0.537156614951437	0.4	-0.531366	1	0.369648
WFKN2	CYSTATIN_S	0.235797	-0.6	0.526226520531047	-1	0.524024	0.238164
WFKN2	CYTD	-0.0115979	-0.31888685163716	0.6	-0.31607	1	0.949727
WFKN2	PPAC	0.224128	-0.3	0.479967998051753	-1	0.477692	0.222695
WFKN2	NAGK	-0.134398	-0.438830733359349	0.5	-0.433176	1	0.47793
WFKN2	SRAGE	-0.101918	-0.393710422903535	0.5	-0.395621	1	0.586211
WFKN2	BPI	0.167606	-0.157186428819296	0.8	-0.148827	1	0.330977
WFKN2	C6	-0.169262	-0.9	0.152522070690266	-1	0.147079	0.330977
WFKN2	IGE	-0.192273	-0.9	0.152522070690266	-1	0.147079	0.222695
WFKN2	IL_17E	-0.286353	-0.7	-0.00464675898277007	-1	-0.00461658	0.0448047
WFKN2	IL_6_SRA	0.0163825	-0.6	0.295152850826106	-1	0.300117	0.918789
WFKN2	NEUROTROPHIN_3	-0.223132	-0.537156614951437	0.4	-0.531366	1	0.315508
WFKN2	PAPP_A	0.334774	-0.3	0.571720539730305	-1	0.56822	0.0989453
WFKN2	PLASMINOGEN	-0.200009	-0.483079080839162	0.3	-0.482735	1	0.369648
WFKN2	PREKALLIKREIN	-0.134742	-0.36873106940417	0.5	-0.360074	1	0.346445
WFKN2	ALPHA_1_ANTICHYMOTRYPSIN	0.320177	-0.3	0.584812056090664	-1	0.583929	0.168555
WFKN2	P_SELECTIN	-0.0907745	-0.6	0.192250941271034	-1	0.191443	0.516602
WFKN2	TENASCIN	0.240774	-0.0929967906024186	0.472974397726696	-0.058765	0.476832	0.0989453
WFKN2	FACTOR_H	-0.118791	-0.438830733359349	0.5	-0.433176	1	0.547539
WFKN2	MMP_2	0.460527	0.20329278081894	0.9	0.204092	1	0.00156477
WFKN2	TRANSFERRIN	0.11327	-0.6	0.427029879999705	-1	0.429302	0.570742
WFKN2	HISTONE_H2A_Z	0.237336	-0.199490367807769	0.494842998680657	-0.186733	0.498132	0.176289
WFKN2	IGF_I_SR	0.158593	-0.17149602895637	0.558231700523042	-0.154998	0.58403	0.369648
WFKN2	IL_1_R4	-0.0468854	-0.36730328693745	0.283545889273816	-0.351271	0.288798	0.77957
WFKN2	NCAM_L1	0.201892	-0.6	0.526226520531047	-1	0.524024	0.385117
WFKN2	SPONDIN_1	0.201422	-0.6	0.526226520531047	-1	0.524024	0.385117
WFKN2	CYTT	0.05694	-0.223132558455313	0.419498480751243	-0.211598	0.471265	0.717695
WFKN2	SAA	0.175763	-0.0908681480234144	0.6	-0.0863264	1	0.153086
WFKN2	SICAM_1	-0.0901407	-0.6	0.192250941271034	-1	0.191443	0.524336
WFKN2	MSP	-0.155577	-0.457535478344896	0.127010149551391	-0.466381	0.111658	0.28457
WFKN2	SP_D	0.164917	-0.137946762959172	0.8	-0.132078	1	0.292305
WFKN2	COLLECTIN_KIDNEY_1	-0.235347	-0.483079080839162	0.3	-0.482735	1	0.191758
WFKN2	ENPP7	-0.136338	-0.393710422903535	0.5	-0.395621	1	0.40832
WFKN2	ENTP5	-0.210153	-0.492368734720788	0.4	-0.496361	1	0.315508
WFKN2	FCRL3	-0.157552	-0.532136372983413	0.175623366504064	-0.523167	0.171611	0.377383
WFKN2	MFGM	0.0376096	-0.7	0.345905945759632	-1	0.340317	0.841445
WFKN2	PCSK7	-0.0274283	-0.31888685163716	0.6	-0.31607	1	0.872383
WFKN2	SPARCL1	0.161666	-0.11368748716439	0.7	-0.110106	1	0.276836
WFKN2	ST4S6	-0.148384	-0.470314592220833	0.240943157794794	-0.463558	0.230858	0.416055
WFKN2	TGM3	0.286231	-0.0639861242491377	0.9	-0.0552387	1	0.0912109
WFKN2	TROPOMYOSIN_2	-0.325838	-0.585008176452764	0.4	-0.582161	1	0.145352
WFKN2	ZAP70	-0.197075	-0.7	0.135938392793034	-1	0.127523	0.184023
WFKN2	C1_ESTERASE_INHIBITOR	-0.0782949	-1	0.249924719397264	-1	0.244048	0.663555
WFKN2	C4	-0.0527651	-0.37742340000325	0.244787174110001	-0.369239	0.237045	0.733164
WFKN2	C5B__6_COMPLEX	-0.224575	-0.537156614951437	0.4	-0.531366	1	0.307773
WFKN2	IL_5_RA	-0.228626	-0.47691994518313	0.4	-0.474684	1	0.207227
WFKN2	KININOGEN__HMW	-0.303202	-0.622353863655073	0.4	-0.621045	1	0.292305
WFKN2	NCAM_120	0.116152	-0.5	0.39837634085158	-1	0.405714	0.524336
WFKN2	SCGF_ALPHA	0.40111	-0.1	0.642460571786688	-1	0.636264	0.253633
WFKN2	BST1	-0.000466049	-0.264225215435912	0.5	-0.256133	1	0.996133
WFKN2	CDON	0.0126469	-0.6	0.320173058485682	-1	0.317364	0.941992
WFKN2	CLUSTERIN	-0.0309761	-0.31888685163716	0.6	-0.31607	1	0.856914
WFKN2	EMR2	0.0142694	-0.6	0.320173058485682	-1	0.317364	0.934258
WFKN2	FUCOSYLTRANSFERASE_3	-0.023543	-0.31888685163716	0.6	-0.31607	1	0.887852
WFKN2	FUT5	-0.0987558	-0.6	0.192250941271034	-1	0.191443	0.47793
WFKN2	HDGR2	0.190206	-0.157186428819296	0.8	-0.148827	1	0.23043
WFKN2	IL_34	-0.359265	-0.69236583650829	-0.013304041721908	-0.676455	-0.00199504	0.0448047
WFKN2	KYNU	-0.172583	-0.7	0.135938392793034	-1	0.127523	0.269102
WFKN2	PLXC1	-0.00324661	-0.353104293994457	0.6	-0.348445	1	0.988398
WFKN2	SLIK5	0.275602	-0.0140697614632794	0.8	-0.00993305	1	0.0602734
WFKN2	PH	-0.108121	-0.408689717568109	0.5	-0.41188	1	0.570742
WFKN2	APO_D	-0.355094	-0.734641086814046	-0.0685971266726322	-0.697235	-0.0706051	0.0138672
WFKN2	AFAMIN	-0.134912	-0.393710422903535	0.5	-0.395621	1	0.416055
WFKN2	GELSOLIN	0.269742	-0.0140697614632794	0.8	-0.00993305	1	0.0602734
WFKN2	C34_GP41_HIV_FRAGMENT	-0.0824075	-0.6	0.184828008151069	-1	0.182718	0.547539
WFKN2	PERL	-0.0586849	-0.465153721186937	0.193965405622956	-0.476356	0.19286	0.686758
WFKN2	ITI_HEAVY_CHAIN_H4	-0.0849608	-0.7	0.22223858957718	-1	0.222613	0.60168
WFKN2	TXD12	-0.211083	-0.456462929351427	0.3	-0.449374	1	0.253633
WFKN2	SL_SELECTIN	0.138724	-0.6	0.427029879999705	-0.350034	0.433087	0.454727
WFKN2	TRKB	0.226084	-0.4	0.492331964544257	-1	0.492355	0.23043
WFKN2	ANGIOGENIN	0.0448475	-0.293230011110206	0.321237276044539	-0.278807	0.328938	0.77957
WFKN2	COAGULATION_FACTOR_IX	-0.182006	-0.9	0.152522070690266	-1	0.147079	0.269102
WFKN2	COAGULATION_FACTOR_X	-0.14764	-0.413611231953645	0.194794113090797	-0.416901	0.18997	0.35418
WFKN2	COAGULATION_FACTOR_V	-0.174768	-0.9	0.152522070690266	-1	0.147079	0.300039
WFKN2	ENDOGLIN	-0.062566	-0.6	0.206446124692955	-1	0.206891	0.686758
WFKN2	HCC_4	-0.0644101	-0.6	0.183841824865107	-1	0.178365	0.632617
WFKN2	MIP_3B	0.00409794	-0.7	0.345905945759632	-1	0.340317	0.980664
WFKN2	MIS	-0.105081	-0.352201705496823	0.4	-0.343198	1	0.485664
WFKN2	STANNIOCALCIN_1	0.109701	-0.5	0.39837634085158	-1	0.405714	0.555273
WFKN2	ANNEXIN_I	0.281385	-0.0140697614632794	0.8	-0.00993305	1	0.0602734
WFKN2	ANNEXIN_II	0.0718915	-0.250014286044389	0.7	-0.247308	1	0.686758
WFKN2	ARTS1	0.110924	-0.4	0.381393124318106	-1	0.378783	0.516602
WFKN2	CARBONIC_ANHYDRASE_I	0.0170058	-0.7	0.345905945759632	-1	0.340317	0.926523
WFKN2	CATZ	-0.0345773	-0.31888685163716	0.6	-0.31607	1	0.841445
WFKN2	DERM	0.177582	-0.097784184553217	0.6	-0.0959934	1	0.16082
WFKN2	ELAFIN	0.0615062	-0.233815939237309	0.7	-0.225449	1	0.709961
WFKN2	ERP29	-0.418122	-0.699315193808176	0.2	-0.704435	1	0.191758
WFKN2	FIBRINOGEN_G_CHAIN_DIMER	0.104654	-0.6	0.427029879999705	-1	0.429302	0.60168
WFKN2	GP1BA	0.306897	-0.3	0.561241499296949	-1	0.554602	0.238164
WFKN2	GPC5	0.2043	-0.6	0.526226520531047	-1	0.524024	0.377383
WFKN2	GRN	-0.251146	-0.499227760050354	0.078945166395394	-0.518898	0.054152	0.10668
WFKN2	HRG	-0.120506	-0.438830733359349	0.5	-0.433176	1	0.539805
WFKN2	LG3BP	-0.0961498	-0.6	0.206446124692955	-1	0.206891	0.516602
WFKN2	MN_SOD	-0.0178687	-0.297507351618365	0.6	-0.302058	1	0.911055
WFKN2	PAFAH	-0.0223806	-0.31888685163716	0.6	-0.31607	1	0.895586
WFKN2	SCD163	0.00717129	-0.5	0.288080631407927	-1	0.288993	0.965195
WFKN2	SEPR	-0.177237	-0.7	0.135938392793034	-1	0.127523	0.245898
WFKN2	TRYPSIN_2	-0.179278	-0.9	0.152522070690266	-1	0.147079	0.28457
WFKN2	TSG_6	0.201629	-0.3	0.479967998051753	-1	0.477692	0.338711
WFKN2	CLM6	0.0523557	-0.267195226306431	0.391196312112078	-0.253519	0.395101	0.756367
WFKN2	IL_22BP	0.246598	-0.149270271013168	0.562837452417981	-0.13737	0.55537	0.191758
WFKN2	IL_23_R	-0.0976247	-1	0.249924719397264	-1	0.244048	0.586211
WFKN2	ILT_2	-0.115896	-0.352201705496823	0.4	-0.343198	1	0.423789
WFKN2	ILT_4	0.0735504	-0.207793908726958	0.6	-0.208552	1	0.632617
WFKN2	JAG1	0.111693	-0.4	0.390647774248898	-1	0.392916	0.53207
WFKN2	LAG_3	-0.0068926	-0.353104293994457	0.6	-0.348445	1	0.97293
WFKN2	MICB	0.00142216	-0.6	0.320173058485682	-1	0.317364	0.996133
WFKN2	NOGO_RECEPTOR	-0.040737	-0.285677830472444	0.334413195070604	-0.278587	0.424932	0.77957
WFKN2	NOTCH_3	0.437929	-0.2	0.65741999694726	0.0386986	0.653191	0.0448047
WFKN2	NR_CAM	0.0570727	-0.265083905011378	0.472426870105638	-0.262287	0.460906	0.756367
WFKN2	NRX3B	0.151454	-0.200180316841023	0.482534060628858	-0.188953	0.494241	0.400586
WFKN2	SEM6B	0.0306078	-0.6	0.320173058485682	-1	0.317364	0.856914
WFKN2	SICAM_5	-0.195556	-0.7	0.105974295757604	-1	0.104978	0.168555
WFKN2	SIG14	0.0449709	-0.292514449127947	0.322082068619321	-0.277733	0.329561	0.77957
WFKN2	SLAF6	0.0667663	-0.250014286044389	0.7	-0.247308	1	0.709961
WFKN2	SREC_I	0.0479967	-0.274974536999999	0.342789691292701	-0.255326	0.346574	0.764102
WFKN2	TCCR	-0.223072	-0.537156614951437	0.4	-0.531366	1	0.315508
WFKN2	UNC5H3	0.00487918	-0.7	0.345905945759632	-1	0.340317	0.980664
WFKN2	UNC5H4	0.110808	-0.6	0.427029879999705	-1	0.429302	0.578477
WFKN2	PCSK9	0.134605	-0.5	0.39837634085158	-0.320216	0.409297	0.439258
WFKN2	DRAK2	-0.052734	-0.389744499665685	0.307897078434453	-0.385089	0.318625	0.771836
WFKN2	PDE4D	-0.112596	-0.438830733359349	0.5	-0.433176	1	0.578477
WFKN2	TYK2	-0.510794	-0.785893126372841	0.3	-0.785099	1	0.222695
WFKN2	EOTAXIN	0.133044	-0.5	0.39837634085158	-1	0.405714	0.446992
WFKN2	COAGULATION_FACTOR_IXAB	-0.186034	-0.9	0.152522070690266	-1	0.147079	0.253633
WFKN2	B7_2	-0.153683	-0.454013557643651	0.158108682180198	-0.450212	0.142469	0.323242
WFKN2	CALGRANULIN_B	0.082061	-0.19436554572914	0.6	-0.194357	1	0.570742
WFKN2	CASPASE_10	-0.356889	-0.9	-0.0729968076463622	-1	-0.0778994	0.0138672
WFKN2	OMD	0.402471	-0.1	0.642460571786688	-1	0.636264	0.245898
WFKN2	SEMAPHORIN_3E	0.177922	-0.11368748716439	0.7	-0.110106	1	0.191758
WFKN2	FAS__SOLUBLE	0.0561255	-0.268897284181395	0.459507864500817	-0.26638	0.448146	0.756367
WFKN2	SLEPTIN_R	-0.0687897	-0.6	0.192250941271034	-1	0.191443	0.632617
WFKN2	SHPS1	0.135673	-0.4	0.381393124318106	-1	0.378783	0.385117
WFKN2	CNDP1	-0.267391	-0.8	-0.000589675981537321	-1	0.000254187	0.0525391
WFKN2	COLEC12	0.0573908	-0.220519000001669	0.4345607697698	-0.209874	0.503638	0.709961
WFKN2	CYTN	0.0226603	-0.6	0.295152850826106	-1	0.300117	0.887852
WFKN2	FICOLIN_3	-0.286888	-0.9	0.0355011849435669	-1	0.0244208	0.0680078
WFKN2	H6ST1	-0.102049	-0.438830733359349	0.5	-0.433176	1	0.624883
WFKN2	RBP	-0.425122	-0.675875102221301	0.2	-0.669824	1	0.129883
WFKN2	RGMA	0.132704	-0.6	0.427029879999705	-1	0.429302	0.485664
WFKN2	SICAM_2	-0.0891523	-1	0.249924719397264	-1	0.244048	0.617148
WFKN2	SLAF7	0.0494256	-0.266691470709335	0.352568680495981	-0.246638	0.356135	0.756367
WFKN2	CATHEPSIN_D	0.109272	-0.6	0.427029879999705	-1	0.429302	0.586211
WFKN2	EGF	0.301115	-0.4	0.609905056828019	-1	0.610628	0.28457
WFKN2	BFGF_R	0.339752	-0.3	0.571720539730305	-0.0939609	0.570594	0.0680078
WFKN2	CRIPTO	-0.0385217	-0.353104293994458	0.6	-0.348445	1	0.833711
WFKN2	EPO	0.174597	-0.157186428819296	0.8	-0.148827	1	0.300039
WFKN2	IL_9	0.347875	-0.0422622696502716	0.648705986383205	-0.0538986	0.630557	0.0757422
WFKN2	NG36	0.320717	-0.4	0.609905056828019	-1	0.610628	0.199492
WFKN2	X_3HAO	-0.0703745	-0.7	0.22223858957718	-1	0.222613	0.663555
WFKN2	TNF_A	0.0082428	-0.6	0.320173058485682	-1	0.317364	0.965195
WFKN2	CREL1	0.186587	-0.0855088935970206	0.6	-0.0779445	1	0.145352
WFKN2	LECTIN__MANNOSE_2	-0.190681	-0.9	0.152522070690266	-1	0.147079	0.23043
WFKN2	LRP1B	-0.0287945	-0.353104293994457	0.6	-0.348445	1	0.880117
WFKN2	MYPC1	-0.247897	-0.561209351345895	0.163451662929685	-0.542381	0.199796	0.207227
WFKN2	CATHEPSIN_H	-0.162291	-0.7	0.105974295757604	-1	0.104978	0.276836
WFKN2	ROR1	0.122871	-0.6	0.427029879999705	-1	0.429302	0.524336
WFKN2	FBLN3	0.335962	-0.4	0.609905056828019	-1	0.610628	0.129883
WFKN2	MMP_8	-0.0535507	-0.382496500158284	0.240057280296493	-0.37612	0.233026	0.733164
WFKN2	FAM3B	0.0964644	-0.19436554572914	0.6	-0.194357	1	0.493398
WFKN2	IFN_A_B_R1	-0.126859	-0.408689717568109	0.5	-0.41188	1	0.485664
WFKN2	HMGN1	-0.0310322	-0.288453457562128	0.5	-0.287182	1	0.833711
WFKN2	UB2G2	-0.547669	-0.778751732825889	-0.202585782799197	-0.765442	-0.187978	0.0293359
WFKN2	QORL1	-0.358963	-0.690915863237394	-0.012025443440974	-0.674679	-7.39069e-05	0.0525391
WFKN2	PEDF	0.097398	-0.233815939237309	0.7	-0.225449	1	0.547539
WFKN2	CATF	0.0508294	-0.274628225802636	0.38334852091572	-0.261452	0.382489	0.764102
WFKN2	PLXB2	0.0950636	-0.233815939237309	0.7	-0.225449	1	0.555273
BGH3	BGH3	1	0.666260892752647	1	0.698709	1	8.07844e-08
BGH3	C1R	-0.381955	-1	-0.00463713716400616	-1	0.014299	0.0602734
BGH3	CD109	0.103506	-0.8	0.483522882433421	-1	0.482528	0.663555
BGH3	CD23	-0.158635	-0.549564362187505	0.20698238924388	-0.512537	0.23303	0.423789
BGH3	CD48	0.144959	-0.291085945483865	0.53943396331057	-0.292128	0.529819	0.516602
BGH3	CD5L	0.0956394	-0.277629609479702	0.9	-0.272652	1	0.617148
BGH3	CNTN2	0.138395	-0.335340284775145	0.466810462177516	-0.337329	0.459291	0.493398
BGH3	CONTACTIN_4	0.22341	-0.4	0.508373722434881	-1	0.51262	0.276836
BGH3	CONTACTIN_5	0.306955	-0.6	0.659163633797341	-1	0.654216	0.28457
BGH3	CYTF	0.120358	-0.6	0.454693698547746	-1	0.449441	0.563008
BGH3	CYSTATIN_M	0.065202	-0.297870957512837	0.8	-0.302352	1	0.756367
BGH3	FCG2A	-0.105163	-0.401196331588714	0.6	-0.401395	1	0.570742
BGH3	FCG2B	-0.0984556	-0.7	0.222590035007856	-1	0.22044	0.539805
BGH3	FCG3B	0.111874	-0.6	0.439234099267503	-1	0.434755	0.578477
BGH3	FCN2	0.117378	-0.6	0.439234099267503	-1	0.434755	0.555273
BGH3	GFRA_1	-0.00115213	-0.406226208673543	0.8	-0.409711	1	0.996133
BGH3	HEPARIN_COFACTOR_II	-0.547112	-0.787616344610178	-0.210778501243312	-0.770841	-0.148736	0.0370703
BGH3	LRIG3	-0.135192	-0.47304566367483	0.7	-0.464067	1	0.524336
BGH3	MATN2	0.100048	-0.6	0.454693698547746	-1	0.449441	0.648086
BGH3	RGMB	0.30135	-0.6	0.659163633797341	-1	0.654216	0.300039
BGH3	RGM_C	-0.201942	-0.602646840265482	0.6	-0.598276	1	0.47793
BGH3	TFPI	0.0419574	-0.394026324232335	0.418452583996755	-0.372587	0.433457	0.841445
BGH3	TSP4	0.294219	-0.106969244665047	1	-0.108594	1	0.122148
BGH3	AMINOACYLASE_1	0.349011	-0.0366148469770337	0.687633167863588	-0.0493614	0.670151	0.0834766
BGH3	CARBONIC_ANHYDRASE_6	-0.105476	-0.425857057387795	0.5	-0.424766	1	0.60168
BGH3	CDK5_P35	-0.163308	-0.699141283573681	0.207269680038736	-0.589258	0.247201	0.462461
BGH3	CATHEPSIN_V	-0.131524	-0.496188532730719	0.6	-0.49817	1	0.578477
BGH3	DKK_4	-0.0461245	-0.356403501307628	0.373175826440794	-0.339104	0.408641	0.795039
BGH3	ECM1	0.145799	-0.251127552719362	0.49197801085372	-0.247718	0.490711	0.462461
BGH3	FETUB	-0.226513	-0.496190572791346	0.4	-0.49994	1	0.253633
BGH3	KALLIKREIN_7	-0.138631	-0.496384191965314	0.584507264398556	-0.49817	1	0.555273
BGH3	PAK3	-0.111185	-0.496188532730719	0.6	-0.49817	1	0.648086
BGH3	PK3CG	-0.0919584	-1	0.283689208098539	-1	0.294811	0.671289
BGH3	TPSB2	0.077759	-0.254160055197999	0.7	-0.248207	1	0.663555
BGH3	CAMK1D	-0.274407	-1	0.0935638674043616	-0.697601	0.143684	0.222695
BGH3	CD30_LIGAND	-0.307633	-0.647078157026281	0.4	-0.642601	1	0.28457
BGH3	EPHA1	0.151508	-0.204682512822077	0.538795062778209	-0.211707	0.525301	0.439258
BGH3	GRANZYME_A	0.0859324	-0.277629609479702	0.9	-0.272652	1	0.65582
BGH3	IL_18_RA	0.008701	-0.7	0.361574227142139	-1	0.356179	0.965195
BGH3	IR	-0.197229	-0.9	0.15528754692329	-1	0.149345	0.222695
BGH3	KALLISTATIN	0.11626	-0.6	0.454693698547746	-1	0.449441	0.578477
BGH3	PDGF_RB	-0.124853	-0.413994656944812	0.5	-0.411343	1	0.493398
BGH3	PGCB	0.280325	-0.106969244665047	1	-0.108594	1	0.137617
BGH3	SE_SELECTIN	-0.107675	-0.413994656944812	0.5	-0.411343	1	0.570742
BGH3	THROMBOSPONDIN_1	-0.18246	-1	0.195890902507355	-1	0.210428	0.392852
BGH3	ANGIOTENSINOGEN	0.122682	-0.8	0.483522882433421	-1	0.482528	0.593945
BGH3	GCP_2	0.140658	-0.339437844176252	0.510951318666408	-0.32879	0.51048	0.53207
BGH3	MDC	-0.133187	-0.47304566367483	0.7	-0.464067	1	0.53207
BGH3	MIP_5	-0.103018	-0.401196331588714	0.6	-0.401395	1	0.578477
BGH3	PROTEINASE_3	0.109732	-0.6	0.454693698547746	-1	0.449441	0.609414
BGH3	TAFI	-0.107014	-0.425857057387795	0.5	-0.424766	1	0.593945
BGH3	TARC	-0.0232495	-0.373249939274516	0.9	-0.369164	1	0.911055
BGH3	TGF_B3	-0.0162645	-0.406226208673543	0.8	-0.409711	1	0.941992
BGH3	TSH	0.201008	-0.5	0.540489059855716	-1	0.541068	0.400586
BGH3	DKK1	-0.146826	-0.464137257391324	0.28430415821011	-0.450545	0.313564	0.439258
BGH3	ADIPONECTIN	0.183203	-0.209561481335768	1	-0.214176	1	0.369648
BGH3	A2_HS_GLYCOPROTEIN	-0.130108	-0.496188532730719	0.6	-0.49817	1	0.578477
BGH3	ARYLSULFATASE_A	0.324842	-0.5	0.634224552880259	-1	0.628874	0.184023
BGH3	BMP10	0.320772	-0.6	0.659163633797341	-1	0.654216	0.23043
BGH3	CAMK1	0.0951657	-0.297870957512837	0.8	-0.302352	1	0.648086
BGH3	CHITOTRIOSIDASE_1	-0.230299	-0.602646840265482	0.6	-0.598276	1	0.377383
BGH3	CHL1	0.0613364	-0.277629609479702	0.9	-0.272652	1	0.748633
BGH3	ENDOTHELIN_CONVERTING_1	-0.179994	-0.9	0.15528754692329	-1	0.149345	0.300039
BGH3	FCN1	-0.0125076	-0.346596342049682	0.6	-0.338764	1	0.949727
BGH3	GNS	0.333212	-0.5	0.634224552880259	-1	0.628874	0.153086
BGH3	HGFA	-0.0980777	-0.7	0.222590035007856	-1	0.22044	0.539805
BGH3	LGMN	-0.230893	-0.602646840265482	0.6	-0.598276	1	0.377383
BGH3	MP2K2	-0.194395	-0.9	0.169459903860382	-1	0.16784	0.28457
BGH3	NID2	0.366199	0.0456490400287848	1	0.0448237	1	0.0293359
BGH3	OLR1	0.0281644	-0.7	0.361574227142139	-1	0.356179	0.887852
BGH3	RAP	-0.161821	-0.570306515397587	0.171705720085889	-0.534424	0.173886	0.377383
BGH3	VEGF_SR2	-0.130225	-0.450349458327116	0.5	-0.442303	1	0.508867
BGH3	COMPLEMENT_FACTOR_H_5	-0.00126833	-0.346596342049682	0.6	-0.338764	1	0.996133
BGH3	IGF_II_RECEPTOR	0.359217	0.0785820493280381	1	0.0828189	1	0.0138672
BGH3	KALLIKREIN_14	-0.112753	-0.496188532730719	0.6	-0.49817	1	0.640352
BGH3	ANGIOSTATIN	-0.364086	-0.778385352146944	0.0438513506051044	-0.713814	0.109838	0.122148
BGH3	P27KIP1	-0.191758	-1	0.195890902507355	-1	0.210428	0.361914
BGH3	PYY	0.0448025	-0.377415786469678	0.437506751590519	-0.355219	0.450151	0.833711
BGH3	STX1A	-0.0219785	-0.406226208673543	0.8	-0.409711	1	0.926523
BGH3	STIE_2	-0.344904	-0.684217752582788	0.5	-0.677997	1	0.191758
BGH3	CARBONIC_ANHYDRASE_III	0.348679	-0.0916458977598116	0.689965664102361	-0.121021	0.680581	0.129883
BGH3	CYSTATIN_S	-0.00972693	-0.406226208673543	0.8	-0.409711	1	0.965195
BGH3	CYTD	0.176901	-0.176520008465848	0.8	-0.17396	1	0.330977
BGH3	PPAC	-0.143608	-0.452375865216687	0.393233065363909	-0.442303	1	0.454727
BGH3	NAGK	0.435655	-0.6	0.747518348755737	-1	0.739244	0.122148
BGH3	SRAGE	0.0979068	-0.254160055197999	0.7	-0.248207	1	0.578477
BGH3	BPI	0.141408	-0.328133057341668	0.515919874603981	-0.321365	0.51361	0.524336
BGH3	C6	0.0537304	-0.325293280574733	0.497297167585476	-0.313634	0.541681	0.802773
BGH3	IGE	-0.141873	-0.511050910356723	0.383135049055706	-0.49817	1	0.539805
BGH3	IL_17E	-0.231107	-0.51173090096346	0.4	-0.517034	1	0.261367
BGH3	IL_6_SRA	-0.115732	-0.450349458327116	0.5	-0.442303	1	0.570742
BGH3	NEUROTROPHIN_3	-0.085977	-1	0.283689208098539	-1	0.294811	0.694492
BGH3	PAPP_A	-0.00997759	-0.346596342049682	0.6	-0.338764	1	0.957461
BGH3	PLASMINOGEN	-0.257622	-0.599161413785444	0.0862234741719947	-0.580999	0.107909	0.168555
BGH3	PREKALLIKREIN	-0.032479	-0.301559388376398	0.5	-0.307241	1	0.841445
BGH3	ALPHA_1_ANTICHYMOTRYPSIN	0.0428126	-0.370737772501443	0.389239889763418	-0.343391	0.400044	0.825977
BGH3	P_SELECTIN	-0.0581993	-0.426160833319262	0.265177666151401	-0.400219	0.267296	0.740898
BGH3	TENASCIN	0.391599	0.0700193043892838	1	0.0745988	1	0.0216016
BGH3	FACTOR_H	-0.0823659	-1	0.283689208098539	-1	0.294811	0.709961
BGH3	MMP_2	0.476367	0.150038811682944	1	0.151081	1	0.00761175
BGH3	TRANSFERRIN	0.31749	-0.6	0.659163633797341	-1	0.654216	0.245898
BGH3	HISTONE_H2A_Z	0.502573	-0.3	0.792090912734367	-1	0.794512	0.238164
BGH3	IGF_I_SR	0.0620338	-0.297870957512837	0.8	-0.302352	1	0.771836
BGH3	IL_1_R4	0.0334028	-0.7	0.361574227142139	-0.490221	0.359406	0.864648
BGH3	NCAM_L1	0.0913006	-0.297870957512837	0.8	-0.302352	1	0.663555
BGH3	SPONDIN_1	0.063053	-0.297870957512837	0.8	-0.302352	1	0.764102
BGH3	CYTT	0.100865	-0.6	0.439234099267503	-1	0.434755	0.624883
BGH3	SAA	0.341362	-0.0612476393629902	0.59270749714525	-0.0347065	0.599547	0.0680078
BGH3	SICAM_1	0.0133728	-0.7	0.329184861287688	-1	0.323904	0.941992
BGH3	MSP	-0.16676	-0.8	0.143428442971448	-1	0.135916	0.323242
BGH3	SP_D	0.207588	-0.5	0.540489059855716	-1	0.541068	0.377383
BGH3	COLLECTIN_KIDNEY_1	-0.212972	-0.541437228136929	0.6	-0.53336	1	0.361914
BGH3	ENPP7	-0.168012	-0.9	0.15528754692329	-1	0.149345	0.346445
BGH3	ENTP5	-0.303581	-0.647078157026281	0.4	-0.642601	1	0.300039
BGH3	FCRL3	-0.355622	-0.722754035044853	0.0968496346473646	-0.685332	0.234925	0.153086
BGH3	MFGM	0.288247	-0.106969244665047	1	-0.108594	1	0.122148
BGH3	PCSK7	0.131223	-0.6	0.454693698547746	-1	0.449441	0.516602
BGH3	SPARCL1	-0.0249105	-0.346596342049682	0.6	-0.338764	1	0.895586
BGH3	ST4S6	0.140417	-0.343078700311981	0.509351129504443	-0.331307	0.50949	0.53207
BGH3	TGM3	-0.433319	-0.774003474852962	0.4	-0.762219	1	0.176289
BGH3	TROPOMYOSIN_2	-0.0952198	-0.9	0.269105098683769	-1	0.267	0.624883
BGH3	ZAP70	-0.0492699	-0.398789018596506	0.364330337349527	-0.395835	0.369507	0.802773
BGH3	C1_ESTERASE_INHIBITOR	0.0161449	-0.8	0.381577747008811	-1	0.381951	0.941992
BGH3	C4	-0.105929	-0.450349458327116	0.5	-0.442303	1	0.617148
BGH3	C5B__6_COMPLEX	-0.241168	-0.602646840265482	0.6	-0.598276	1	0.338711
BGH3	IL_5_RA	0.0628286	-0.238993116957229	0.7	-0.234098	1	0.709961
BGH3	KININOGEN__HMW	0.10061	-0.8	0.483522882433421	-1	0.482528	0.671289
BGH3	NCAM_120	0.230791	-0.5	0.540489059855716	-1	0.541068	0.28457
BGH3	SCGF_ALPHA	0.0833269	-0.238993116957229	0.7	-0.234098	1	0.617148
BGH3	BST1	0.066207	-0.196965712380485	0.7	-0.19883	1	0.65582
BGH3	CDON	0.276427	-0.0848183945285152	1	-0.0812878	1	0.10668
BGH3	CLUSTERIN	-0.248457	-0.576466739896355	0.197707781532956	-0.558938	0.269217	0.238164
BGH3	EMR2	0.14771	-0.235576406036896	0.498476668512171	-0.234176	0.500838	0.454727
BGH3	FUCOSYLTRANSFERASE_3	0.226267	-0.5	0.540489059855716	-1	0.541068	0.300039
BGH3	FUT5	0.0282252	-0.7	0.329184861287688	-1	0.323904	0.872383
BGH3	HDGR2	0.153024	-0.248383243311531	0.592844857516132	-0.245337	0.58151	0.485664
BGH3	IL_34	-0.00141874	-0.406226208673543	0.8	-0.409711	1	0.996133
BGH3	KYNU	0.135307	-0.461315793678664	0.456314910294322	-1	0.449441	0.501133
BGH3	PLXC1	-0.337627	-0.684217752582788	0.5	-0.677997	1	0.214961
BGH3	SLIK5	0.128337	-0.6	0.439234099267503	-1	0.434755	0.508867
BGH3	PH	0.182068	-0.176520008465848	0.8	-0.17396	1	0.307773
BGH3	APO_D	-0.120136	-0.47304566367483	0.7	-0.464067	1	0.578477
BGH3	AFAMIN	-0.0987645	-0.7	0.25108219754839	-1	0.244754	0.570742
BGH3	GELSOLIN	0.166173	-0.157877653951556	0.9	-0.152362	1	0.346445
BGH3	C34_GP41_HIV_FRAGMENT	-0.0668281	-0.7	0.222590035007856	-1	0.22044	0.686758
BGH3	PERL	-0.268118	-1	0.037253908151848	-1	0.0313016	0.0912109
BGH3	ITI_HEAVY_CHAIN_H4	-0.177187	-0.9	0.169459903860382	-1	0.16784	0.35418
BGH3	TXD12	-0.0044808	-0.301559388376398	0.5	-0.307241	1	0.980664
BGH3	SL_SELECTIN	-0.00108432	-0.406226208673543	0.8	-0.409711	1	0.996133
BGH3	TRKB	0.0575483	-0.281167624404502	0.576106487445885	-0.272652	1	0.764102
BGH3	ANGIOGENIN	-0.040927	-0.35846808103083	0.383167804891611	-0.347596	0.396826	0.825977
BGH3	COAGULATION_FACTOR_IX	-0.0294797	-0.406226208673543	0.8	-0.409711	1	0.895586
BGH3	COAGULATION_FACTOR_X	-0.294927	-1	0.0523840620840429	-1	0.0506797	0.0834766
BGH3	COAGULATION_FACTOR_V	0.192096	-0.209561481335768	1	-0.214176	1	0.338711
BGH3	ENDOGLIN	-0.0206233	-0.346596342049682	0.6	-0.338764	1	0.911055
BGH3	HCC_4	-0.0968663	-0.9	0.213392203098778	-1	0.212059	0.524336
BGH3	MIP_3B	0.150906	-0.259595836609591	0.578820577928489	-0.255929	0.564836	0.493398
BGH3	MIS	0.0812811	-0.196965712380485	0.7	-0.19883	1	0.570742
BGH3	STANNIOCALCIN_1	0.352989	-0.00291703867717774	0.716986998981885	-0.0224494	0.691522	0.0680078
BGH3	ANNEXIN_I	0.480602	0.150038811682944	1	0.151081	1	0.00761175
BGH3	ANNEXIN_II	0.527664	-0.3	0.830611395759375	-1	0.819905	0.153086
BGH3	ARTS1	0.423921	-0.3	0.682043139573776	-1	0.680074	0.145352
BGH3	CARBONIC_ANHYDRASE_I	-0.265398	-0.724877814526664	0.128673938524402	-0.643497	0.197818	0.253633
BGH3	CATZ	0.179761	-0.176520008465848	0.8	-0.17396	1	0.323242
BGH3	DERM	0.267942	-0.0461774792952467	1	-0.0424023	1	0.0834766
BGH3	ELAFIN	0.228577	-0.5	0.540489059855716	-1	0.541068	0.292305
BGH3	ERP29	-0.0972148	-1	0.283689208098539	-1	0.294811	0.65582
BGH3	FIBRINOGEN_G_CHAIN_DIMER	0.167986	-0.209561481335768	1	-0.214176	1	0.431523
BGH3	GP1BA	0.0534399	-0.255725235990055	0.451639587956305	-0.253752	0.423315	0.756367
BGH3	GPC5	-0.120381	-0.496188532730719	0.6	-0.49817	1	0.617148
BGH3	GRN	-0.0564679	-0.472696714551496	0.266347220980183	-0.444787	0.26413	0.756367
BGH3	HRG	-0.355511	-0.722020637837816	0.0975483201273983	-0.685006	0.238307	0.153086
BGH3	LG3BP	-0.00852573	-0.346596342049682	0.6	-0.338764	1	0.965195
BGH3	MN_SOD	-0.02852	-0.346596342049682	0.6	-0.338764	1	0.880117
BGH3	PAFAH	-0.171002	-0.9	0.169459903860382	-0.670426	0.170246	0.377383
BGH3	SCD163	-0.340616	-0.596193132822213	0.3	-0.603842	1	0.114414
BGH3	SEPR	0.0819653	-0.277629609479702	0.9	-0.272652	1	0.671289
BGH3	TRYPSIN_2	0.0432616	-0.386411680321206	0.427187442754649	-0.364267	0.440769	0.841445
BGH3	TSG_6	-0.0946368	-0.7	0.25108219754839	-1	0.244754	0.586211
BGH3	CLM6	-0.0839044	-0.9	0.269105098683769	-1	0.267	0.663555
BGH3	IL_22BP	-0.180812	-1	0.195890902507355	-1	0.210428	0.400586
BGH3	IL_23_R	-0.0408922	-0.406226208673543	0.8	-0.409711	1	0.856914
BGH3	ILT_2	-0.236972	-0.554654718351008	0.0495094920690566	-0.535435	0.0387165	0.0989453
BGH3	ILT_4	0.177488	-0.157877653951556	0.9	-0.152362	1	0.292305
BGH3	JAG1	0.240802	-0.195130622708755	0.526955920089912	-0.187131	0.534372	0.207227
BGH3	LAG_3	0.452282	0.0398628218692161	0.798622408612357	-0.0196162	0.765271	0.0602734
BGH3	MICB	0.240597	-0.236103689350777	0.558036931665589	-0.207097	0.559916	0.245898
BGH3	NOGO_RECEPTOR	0.0368928	-0.422095497072241	0.31613064512763	-0.414291	0.319644	0.825977
BGH3	NOTCH_3	0.415522	-0.3	0.692813443966994	-1	0.695311	0.184023
BGH3	NR_CAM	0.210206	-0.7	0.569495388495406	-1	0.567245	0.400586
BGH3	NRX3B	0.240388	-0.263731122576552	0.583803788231148	-0.286387	0.578307	0.28457
BGH3	SEM6B	0.426616	-0.3	0.709688815601772	-1	0.714109	0.137617
BGH3	SICAM_5	0.0206571	-0.7	0.34777455306578	-1	0.341037	0.911055
BGH3	SIG14	-0.120635	-0.450349458327116	0.5	-0.442303	1	0.555273
BGH3	SLAF6	0.330415	-0.6	0.659163633797341	-1	0.654216	0.191758
BGH3	SREC_I	-0.0306264	-0.346596342049682	0.6	-0.338764	1	0.864648
BGH3	TCCR	-0.0272691	-0.406226208673543	0.8	-0.409711	1	0.90332
BGH3	UNC5H3	0.282843	-0.106969244665047	1	-0.108594	1	0.129883
BGH3	UNC5H4	0.159228	-0.215533066830539	0.721265558612768	-0.218628	0.68013	0.462461
BGH3	PCSK9	-0.326898	-0.647078157026281	0.4	-0.642601	1	0.207227
BGH3	DRAK2	0.153858	-0.243967082085073	0.598368421788696	-0.241403	0.589117	0.47793
BGH3	PDE4D	-0.226516	-0.602646840265482	0.6	-0.598276	1	0.392852
BGH3	TYK2	-0.23967	-0.602646840265483	0.6	-0.598276	1	0.346445
BGH3	EOTAXIN	-0.109629	-0.47304566367483	0.7	-0.464067	1	0.624883
BGH3	COAGULATION_FACTOR_IXAB	-0.042572	-0.406226208673543	0.8	-0.409711	1	0.84918
BGH3	B7_2	-0.180179	-0.9	0.15528754692329	-1	0.149345	0.300039
BGH3	CALGRANULIN_B	0.165192	-0.142834048696019	0.8	-0.134078	1	0.315508
BGH3	CASPASE_10	-0.116817	-0.47304566367483	0.7	-0.464067	1	0.593945
BGH3	OMD	0.208874	-0.4	0.508373722434881	-1	0.51262	0.338711
BGH3	SEMAPHORIN_3E	0.134446	-0.6	0.439234099267503	-1	0.434755	0.485664
BGH3	FAS__SOLUBLE	-0.220654	-0.602646840265482	0.6	-0.598276	1	0.40832
BGH3	SLEPTIN_R	-0.012068	-0.345015168958859	0.6	-0.334558	1	0.949727
BGH3	SHPS1	0.102001	-0.9	0.421180041927994	-1	0.417274	0.60168
BGH3	CNDP1	-0.153025	-0.486797409852113	0.216871079357783	-0.476207	0.228978	0.416055
BGH3	COLEC12	-0.0240382	-0.346596342049682	0.6	-0.338764	1	0.895586
BGH3	CYTN	0.132218	-0.6	0.439234099267503	-1	0.434755	0.493398
BGH3	FICOLIN_3	-0.120505	-0.47304566367483	0.7	-0.464067	1	0.578477
BGH3	H6ST1	0.192902	-0.209561481335768	1	-0.214176	1	0.338711
BGH3	RBP	-0.223189	-0.560963650775894	0.5	-0.552537	1	0.338711
BGH3	RGMA	0.172566	-0.209561481335768	1	-0.214176	1	0.40832
BGH3	SICAM_2	-0.144686	-0.527545212964722	0.332775806127777	-0.500778	0.480048	0.53207
BGH3	SLAF7	0.303537	-0.6	0.610111938963434	-1	0.612377	0.269102
BGH3	CATHEPSIN_D	-0.217868	-0.602646840265482	0.6	-0.598276	1	0.423789
BGH3	EGF	-0.193867	-1	0.195890902507355	-1	0.210428	0.35418
BGH3	BFGF_R	0.282623	-0.062266407428003	1	-0.0543073	1	0.0912109
BGH3	CRIPTO	-0.039093	-0.406226208673543	0.8	-0.409711	1	0.864648
BGH3	EPO	0.459117	0.0884036469003001	0.878557861557082	0.0371887	0.79301	0.0293359
BGH3	IL_9	0.00272832	-0.8	0.381577747008811	-1	0.381951	0.988398
BGH3	NG36	-0.0209113	-0.406226208673543	0.8	-0.409711	1	0.926523
BGH3	X_3HAO	-0.211	-0.560963650775894	0.5	-0.552537	1	0.392852
BGH3	TNF_A	-0.341566	-0.647078157026281	0.4	-0.642601	1	0.153086
BGH3	CREL1	0.00158102	-0.6	0.288301587199475	-1	0.287666	0.988398
BGH3	LECTIN__MANNOSE_2	-0.254646	-0.649469967013414	0.19522822825742	-0.603849	0.352933	0.292305
BGH3	LRP1B	-0.372178	-0.959970520925792	-0.00322496731479749	-0.753538	0.053851	0.0912109
BGH3	MYPC1	0.304488	-0.6	0.659163633797341	-1	0.654216	0.292305
BGH3	CATHEPSIN_H	0.334273	-0.6	0.610111938963434	-1	0.612377	0.129883
BGH3	ROR1	0.182111	-0.209561481335768	1	-0.214176	1	0.377383
BGH3	FBLN3	0.314255	-0.6	0.659163633797341	-1	0.654216	0.253633
BGH3	MMP_8	-0.0197116	-0.346596342049682	0.6	-0.338764	1	0.918789
BGH3	FAM3B	-0.0347628	-0.345015168958859	0.6	-0.334558	1	0.84918
BGH3	IFN_A_B_R1	0.114138	-0.6	0.454693698547746	-1	0.449441	0.586211
BGH3	HMGN1	-0.350805	-0.645677553052796	-0.00427262792696856	-0.625834	0.0283508	0.0680078
BGH3	UB2G2	-0.243876	-0.560963650775894	0.5	-0.552537	1	0.261367
BGH3	QORL1	-0.271342	-0.883054609518922	0.0964524995320563	-0.675083	0.159648	0.23043
BGH3	PEDF	0.0910995	-0.277629609479702	0.9	-0.272652	1	0.632617
BGH3	CATF	-0.0936206	-0.9	0.269105098683769	-1	0.267	0.624883
BGH3	PLXB2	0.219784	-0.5	0.540489059855716	-1	0.541068	0.330977
C1R	C1R	1	0.666260892752647	1	0.698709	1	8.07844e-08
C1R	CD109	-0.144267	-0.525089664692299	0.340272913153825	-0.49942	0.518929	0.53207
C1R	CD23	-0.155644	-0.525837674120398	0.233487016045515	-0.497774	0.256207	0.439258
C1R	CD48	-0.427703	-0.774003474852962	0.4	-0.762219	1	0.191758
C1R	CD5L	0.11693	-0.6	0.454693698547746	-1	0.449441	0.578477
C1R	CNTN2	-0.378282	-1	-0.0281963300021098	-1	-0.0195769	0.0448047
C1R	CONTACTIN_4	-0.0560414	-0.398737045537368	0.27485897653029	-0.385681	0.279978	0.748633
C1R	CONTACTIN_5	-0.0953643	-1	0.283689208098539	-1	0.294811	0.663555
C1R	CYTF	0.0677657	-0.277629609479702	0.9	-0.272652	1	0.72543
C1R	CYSTATIN_M	-0.140895	-0.505312378489048	0.401927181218638	-0.49817	1	0.547539
C1R	FCG2A	-0.197466	-1	0.118527255381711	-1	0.119287	0.184023
C1R	FCG2B	-0.316336	-0.59075738161481	0.3	-0.593956	1	0.199492
C1R	FCG3B	-0.243226	-0.541437228136929	0.6	-0.53336	1	0.23043
C1R	FCN2	0.317599	-0.6	0.610111938963434	-1	0.612377	0.207227
C1R	GFRA_1	-0.0483556	-0.428950975798986	0.45057390904545	-0.409711	1	0.825977
C1R	HEPARIN_COFACTOR_II	0.351784	0.0415939883422872	0.671594688514899	0.0513732	0.657177	0.0216016
C1R	LRIG3	0.158181	-0.180768862397926	0.660275753623924	-0.180909	0.61031	0.40832
C1R	MATN2	-0.358398	-0.743931323665352	-0.00330159825984611	-0.687508	0.0464505	0.0834766
C1R	RGMB	-0.604158	-0.907906047086112	0.2	-0.895069	1	0.253633
C1R	RGM_C	0.0257569	-0.8	0.381577747008811	-1	0.381951	0.90332
C1R	TFPI	-0.19243	-1	0.195890902507355	-1	0.210428	0.361914
C1R	TSP4	0.0943964	-0.297870957512837	0.8	-0.302352	1	0.648086
C1R	AMINOACYLASE_1	0.0121831	-0.7	0.361574227142139	-1	0.356179	0.949727
C1R	CARBONIC_ANHYDRASE_6	0.190704	-0.142834048696019	0.8	-0.134078	1	0.191758
C1R	CDK5_P35	0.397424	0.00113437261002344	1	-0.00781967	1	0.0525391
C1R	CATHEPSIN_V	0.0784536	-0.297870957512837	0.8	-0.302352	1	0.709961
C1R	DKK_4	0.108585	-0.9	0.421180041927994	-1	0.417274	0.578477
C1R	ECM1	0.00735036	-0.7	0.361574227142139	-1	0.356179	0.97293
C1R	FETUB	0.219316	-0.5	0.493266776917689	-1	0.498065	0.276836
C1R	KALLIKREIN_7	-0.0206168	-0.406226208673543	0.8	-0.409711	1	0.926523
C1R	PAK3	0.339557	-0.297317486401945	0.661460505191442	-1	0.654216	0.16082
C1R	PK3CG	0.405207	-0.6	0.747518348755737	-1	0.739244	0.238164
C1R	TPSB2	-0.0947037	-0.7	0.25108219754839	-1	0.244754	0.586211
C1R	CAMK1D	0.204731	-0.7	0.569495388495406	-1	0.567245	0.416055
C1R	CD30_LIGAND	0.173318	-0.176520008465848	0.8	-0.17396	1	0.346445
C1R	EPHA1	-0.0182509	-0.373249939274516	0.9	-0.369164	1	0.926523
C1R	GRANZYME_A	-0.236819	-0.560963650775894	0.5	-0.552537	1	0.28457
C1R	IL_18_RA	0.0712368	-0.277629609479702	0.9	-0.272652	1	0.709961
C1R	IR	0.255201	-0.080562309454193	0.615967049425677	-0.0718189	0.621859	0.145352
C1R	KALLISTATIN	0.22934	-0.5	0.540489059855716	-1	0.541068	0.292305
C1R	PDGF_RB	-0.0132249	-0.323984383317388	0.6	-0.320567	1	0.941992
C1R	PGCB	-0.388122	-1	-0.00463713716400616	-1	0.014299	0.0602734
C1R	SE_SELECTIN	0.107711	-0.7	0.408163272185489	-1	0.405429	0.563008
C1R	THROMBOSPONDIN_1	0.366582	0.00113437261002337	1	-0.00781967	1	0.0602734
C1R	ANGIOTENSINOGEN	-0.101996	-0.496188532730719	0.6	-0.49817	1	0.679023
C1R	GCP_2	0.0982374	-0.297870957512837	0.8	-0.302352	1	0.640352
C1R	MDC	-0.0917396	-0.9	0.269105098683769	-1	0.267	0.632617
C1R	MIP_5	-0.227189	-0.487232325510338	0.4	-0.490939	1	0.23043
C1R	PROTEINASE_3	-0.252413	-0.590848225050046	0.164039216668888	-0.572997	0.193194	0.222695
C1R	TAFI	0.0804114	-0.238993116957229	0.7	-0.234098	1	0.632617
C1R	TARC	0.148972	-0.225309420342501	0.5094275962931	-0.226152	0.508214	0.446992
C1R	TGF_B3	-0.234323	-0.602646840265482	0.6	-0.598276	1	0.361914
C1R	TSH	-0.296583	-0.9	0.071331608569426	-1	0.0720728	0.0989453
C1R	DKK1	0.248269	-0.119452708477157	0.566841863018912	-0.110822	0.567735	0.176289
C1R	ADIPONECTIN	-0.179382	-1	0.195890902507355	-1	0.210428	0.40832
C1R	A2_HS_GLYCOPROTEIN	0.402	-0.6	0.747518348755737	-1	0.739244	0.245898
C1R	ARYLSULFATASE_A	-0.434947	-0.733735321375765	0.3	-0.727752	1	0.137617
C1R	BMP10	0.0620097	-0.297870957512837	0.8	-0.302352	1	0.771836
C1R	CAMK1	0.0949935	-0.297870957512837	0.8	-0.302352	1	0.648086
C1R	CHITOTRIOSIDASE_1	0.0862395	-0.297870957512837	0.8	-0.302352	1	0.679023
C1R	CHL1	0.0574892	-0.281348388744169	0.573064949429858	-0.272652	1	0.764102
C1R	ENDOTHELIN_CONVERTING_1	0.0921972	-0.254160055197999	0.7	-0.248207	1	0.60168
C1R	FCN1	0.0980311	-0.254160055197999	0.7	-0.248207	1	0.578477
C1R	GNS	-0.0486362	-0.396698900665671	0.370139226859227	-0.393066	0.376208	0.810508
C1R	HGFA	0.0485776	-0.273151811732829	0.380406849477765	-0.266246	0.378477	0.771836
C1R	LGMN	-0.0709764	-0.708744752530726	0.286500714548424	-0.532766	0.317334	0.748633
C1R	MP2K2	-0.19052	-0.9	0.169459903860382	-1	0.16784	0.300039
C1R	NID2	-0.0642893	-0.7	0.25108219754839	-1	0.244754	0.717695
C1R	OLR1	0.370488	0.0203084799695133	1	0.0200636	1	0.0370703
C1R	RAP	0.00990418	-0.7	0.34777455306578	-1	0.341037	0.957461
C1R	VEGF_SR2	0.256275	-0.0763961892125159	0.63963349651576	-0.0668926	0.636475	0.137617
C1R	COMPLEMENT_FACTOR_H_5	0.18738	-0.157877653951556	0.9	-0.152362	1	0.253633
C1R	IGF_II_RECEPTOR	-0.115163	-0.401196331588714	0.6	-0.401395	1	0.524336
C1R	KALLIKREIN_14	0.185157	-0.209561481335768	1	-0.214176	1	0.369648
C1R	ANGIOSTATIN	0.203292	-0.7	0.569495388495406	-1	0.567245	0.423789
C1R	P27KIP1	-0.0222894	-0.406226208673543	0.8	-0.409711	1	0.918789
C1R	PYY	-0.078236	-1	0.283689208098539	-1	0.294811	0.717695
C1R	STX1A	-0.126636	-0.496188532730719	0.6	-0.49817	1	0.593945
C1R	STIE_2	0.0763997	-0.297870957512837	0.8	-0.302352	1	0.717695
C1R	CARBONIC_ANHYDRASE_III	-0.199279	-1	0.195890902507355	-1	0.210428	0.338711
C1R	CYSTATIN_S	-0.174189	-1	0.195890902507355	-1	0.210428	0.423789
C1R	CYTD	-0.224994	-0.560963650775894	0.5	-0.552537	1	0.330977
C1R	PPAC	0.10392	-0.6	0.439234099267503	-1	0.434755	0.617148
C1R	NAGK	-0.225625	-0.602646840265482	0.6	-0.598276	1	0.392852
C1R	SRAGE	-0.0620769	-0.7	0.25108219754839	-1	0.244754	0.733164
C1R	BPI	-0.0896474	-1	0.283689208098539	-1	0.294811	0.679023
C1R	C6	0.327435	-0.6	0.659163633797341	-1	0.654216	0.207227
C1R	IGE	0.0549761	-0.318020493264299	0.52297801616771	-0.308835	0.571299	0.795039
C1R	IL_17E	0.354506	0.0239807259490047	0.675777783217882	0.0202369	0.65172	0.0370703
C1R	IL_6_SRA	-0.108555	-0.450349458327116	0.5	-0.442303	1	0.60168
C1R	NEUROTROPHIN_3	0.160716	-0.209561481335768	1	-0.214176	1	0.454727
C1R	PAPP_A	-0.231171	-0.541437228136929	0.6	-0.53336	1	0.28457
C1R	PLASMINOGEN	0.201243	-0.5	0.507303783936827	-1	0.520683	0.385117
C1R	PREKALLIKREIN	0.217928	-0.4	0.48554833036104	-1	0.484115	0.245898
C1R	ALPHA_1_ANTICHYMOTRYPSIN	-0.346985	-0.668118437212827	0.0946854216722356	-0.645188	0.242429	0.129883
C1R	P_SELECTIN	0.0602653	-0.238993116957229	0.7	-0.234098	1	0.72543
C1R	TENASCIN	0.0652564	-0.234412199091091	0.7	-0.227883	1	0.694492
C1R	FACTOR_H	0.0664744	-0.297870957512837	0.8	-0.302352	1	0.756367
C1R	MMP_2	-0.493537	-1	-0.147652967588181	-1	-0.145777	0.00872206
C1R	TRANSFERRIN	-0.261268	-0.684950082889427	0.154238196243257	-0.626469	0.234194	0.269102
C1R	HISTONE_H2A_Z	-0.430582	-0.733735321375765	0.3	-0.727752	1	0.153086
C1R	IGF_I_SR	0.246669	-0.188630600375671	0.607191522466748	-0.20438	0.601952	0.261367
C1R	IL_1_R4	0.18022	-0.176520008465848	0.8	-0.17396	1	0.315508
C1R	NCAM_L1	0.323689	-0.6	0.659163633797341	-1	0.654216	0.222695
C1R	SPONDIN_1	-0.597608	-1	-0.209187254477548	-1	-0.178143	0.00970992
C1R	CYTT	-0.40422	-0.697855173749979	0.2	-0.70435	1	0.245898
C1R	SAA	0.050634	-0.263902242047827	0.391718758906322	-0.255466	0.395223	0.764102
C1R	SICAM_1	-0.101023	-0.425857057387795	0.5	-0.424766	1	0.617148
C1R	MSP	0.0246021	-0.7	0.329184861287688	-1	0.323904	0.887852
C1R	SP_D	-0.19343	-0.9	0.169459903860382	-1	0.16784	0.28457
C1R	COLLECTIN_KIDNEY_1	-0.119696	-0.450349458327116	0.5	-0.442303	1	0.555273
C1R	ENPP7	0.14285	-0.277411571196396	0.458198053521508	-0.280824	0.449566	0.446992
C1R	ENTP5	0.0576962	-0.280715449446336	0.583714776379921	-0.272652	1	0.764102
C1R	FCRL3	-0.0712639	-0.753567647066053	0.28571190826188	-0.536106	0.316104	0.748633
C1R	MFGM	-0.288498	-1	0.0935638674043616	-1	0.114778	0.168555
C1R	PCSK7	-0.0231567	-0.373249939274516	0.9	-0.369164	1	0.911055
C1R	SPARCL1	-0.287955	-1	0.0523840620840429	-1	0.0506797	0.0834766
C1R	ST4S6	-0.162638	-0.688557848672697	0.210964436370173	-0.584219	0.250591	0.462461
C1R	TGM3	0.253911	-0.148217377731862	0.67006217267651	-0.153755	0.639295	0.238164
C1R	TROPOMYOSIN_2	0.456879	0.11763618626269	0.84855876370499	0.0867149	0.776452	0.0138672
C1R	ZAP70	0.128259	-0.6	0.454693698547746	-1	0.449441	0.53207
C1R	C1_ESTERASE_INHIBITOR	0.209999	-0.7	0.569495388495406	-1	0.567245	0.400586
C1R	C4	-0.134177	-0.450349458327117	0.5	-0.442303	1	0.493398
C1R	C5B__6_COMPLEX	0.403251	-0.6	0.747518348755737	-1	0.739244	0.245898
C1R	IL_5_RA	-0.112447	-0.425857057387795	0.5	-0.424766	1	0.570742
C1R	KININOGEN__HMW	0.164973	-0.209561481335768	1	-0.214176	1	0.439258
C1R	NCAM_120	-0.214452	-0.560963650775894	0.5	-0.552537	1	0.377383
C1R	SCGF_ALPHA	-0.439068	-0.690112899407421	0.3	-0.691965	1	0.0912109
C1R	BST1	0.247516	-0.0227161111439458	1	-0.0191154	1	0.0680078
C1R	CDON	0.157811	-0.181935765640911	0.644210790901464	-0.182415	0.601244	0.40832
C1R	CLUSTERIN	0.0554982	-0.287435889121013	0.494380216133421	-0.278614	0.534901	0.77957
C1R	EMR2	-0.154952	-0.520349854668419	0.239617353584326	-0.494664	0.262476	0.439258
C1R	FUCOSYLTRANSFERASE_3	-0.184717	-0.9	0.169459903860382	-1	0.16784	0.323242
C1R	FUT5	-0.0895416	-0.9	0.236204023484105	-1	0.22893	0.593945
C1R	HDGR2	0.054502	-0.320788217888224	0.510042851021824	-0.31064	0.558441	0.795039
C1R	IL_34	0.304104	-0.6	0.659163633797341	-1	0.654216	0.292305
C1R	KYNU	0.235883	-0.5	0.540489059855716	-0.33354	0.543493	0.261367
C1R	PLXC1	0.10963	-0.8	0.483522882433421	-1	0.482528	0.640352
C1R	SLIK5	-0.258417	-0.609795644325704	0.0828777061537445	-0.585462	0.102587	0.16082
C1R	PH	-0.420597	-0.733735321375765	0.3	-0.727752	1	0.191758
C1R	APO_D	0.246887	-0.161940574384402	0.58400635259023	-0.14696	0.587431	0.214961
C1R	AFAMIN	-0.107984	-0.450349458327116	0.5	-0.442303	1	0.609414
C1R	GELSOLIN	-0.124289	-0.450349458327116	0.5	-0.442303	1	0.539805
C1R	C34_GP41_HIV_FRAGMENT	-0.175944	-0.9	0.129126054931522	-1	0.123833	0.245898
C1R	PERL	0.180207	-0.142834048696019	0.8	-0.134078	1	0.245898
C1R	ITI_HEAVY_CHAIN_H4	-0.0921434	-0.9	0.269105098683769	-1	0.267	0.632617
C1R	TXD12	-0.281083	-1	0.0219997594712327	-1	0.0205543	0.0680078
C1R	SL_SELECTIN	-0.0193789	-0.406226208673543	0.8	-0.409711	1	0.934258
C1R	TRKB	0.194046	-0.176520008465848	0.8	-0.17396	1	0.261367
C1R	ANGIOGENIN	-0.308057	-0.617067310776208	0.4	-0.617028	1	0.269102
C1R	COAGULATION_FACTOR_IX	-0.169598	-1	0.195890902507355	-0.66621	0.21908	0.439258
C1R	COAGULATION_FACTOR_X	0.129564	-0.6	0.439234099267503	-1	0.434755	0.501133
C1R	COAGULATION_FACTOR_V	-0.217963	-0.602646840265482	0.6	-0.598276	1	0.423789
C1R	ENDOGLIN	0.127165	-0.6	0.439234099267503	-1	0.434755	0.516602
C1R	HCC_4	-0.0679534	-0.9	0.213392203098778	-1	0.212059	0.663555
C1R	MIP_3B	-0.316958	-0.684217752582787	0.5	-0.677997	1	0.292305
C1R	MIS	0.144188	-0.136776907413275	0.483611934873535	-0.125583	0.476454	0.330977
C1R	STANNIOCALCIN_1	-0.21588	-0.560963650775894	0.5	-0.552537	1	0.369648
C1R	ANNEXIN_I	-0.358333	-0.686937206510488	-0.015875367912909	-0.667853	-0.00341003	0.0448047
C1R	ANNEXIN_II	-0.309586	-0.684217752582787	0.5	-0.677997	1	0.315508
C1R	ARTS1	-0.106826	-0.425857057387795	0.5	-0.424766	1	0.593945
C1R	CARBONIC_ANHYDRASE_I	-0.089225	-1	0.283689208098539	-1	0.294811	0.679023
C1R	CATZ	-0.316526	-0.647078157026281	0.4	-0.642601	1	0.253633
C1R	DERM	-0.333336	-0.596193132822213	0.3	-0.603842	1	0.145352
C1R	ELAFIN	-0.337469	-0.647078157026281	0.4	-0.642601	1	0.168555
C1R	ERP29	-0.331992	-0.684217752582787	0.5	-0.677997	1	0.238164
C1R	FIBRINOGEN_G_CHAIN_DIMER	-0.356969	-0.731605599289943	0.0884170153869098	-0.689359	0.201676	0.145352
C1R	GP1BA	-0.268512	-1	0.037253908151848	-1	0.0313016	0.0912109
C1R	GPC5	0.0595067	-0.297870957512837	0.8	-0.302352	1	0.77957
C1R	GRN	-0.16563	-0.69344159500193	0.156831377275361	-0.590551	0.156969	0.361914
C1R	HRG	-0.210242	-0.602646840265482	0.6	-0.598276	1	0.446992
C1R	LG3BP	0.0107917	-0.7	0.34777455306578	-1	0.341037	0.957461
C1R	MN_SOD	-0.337624	-0.617067310776208	0.4	-0.617028	1	0.137617
C1R	PAFAH	0.125867	-0.6	0.454693698547746	-1	0.449441	0.539805
C1R	SCD163	0.372807	0.0621849960952619	1	0.0648801	1	0.0216016
C1R	SEPR	0.0393815	-0.39903765439244	0.377330725981157	-0.372241	0.38334	0.841445
C1R	TRYPSIN_2	-0.108921	-0.496188532730719	0.6	-0.49817	1	0.65582
C1R	TSG_6	-0.117782	-0.450349458327116	0.5	-0.442303	1	0.563008
C1R	CLM6	-0.288469	-0.9	0.071331608569426	-1	0.0720728	0.0989453
C1R	IL_22BP	-0.170595	-1	0.195890902507355	-0.694222	0.215128	0.439258
C1R	IL_23_R	-0.0133506	-0.406226208673543	0.8	-0.409711	1	0.949727
C1R	ILT_2	0.243693	-0.0227161111439458	1	-0.0191154	1	0.0680078
C1R	ILT_4	0.131704	-0.6	0.439234099267503	-1	0.434755	0.493398
C1R	JAG1	-0.107969	-0.450349458327116	0.5	-0.442303	1	0.609414
C1R	LAG_3	-0.181093	-1	0.195890902507355	-1	0.210428	0.400586
C1R	MICB	0.0288025	-0.7	0.361574227142139	-1	0.356179	0.887852
C1R	NOGO_RECEPTOR	-0.0551559	-0.398357133771785	0.258812553683587	-0.385612	0.256229	0.740898
C1R	NOTCH_3	-0.34914	-0.64086452026396	0.071548409418279	-0.6282	0.0940458	0.0912109
C1R	NR_CAM	-0.136328	-0.496188532730719	0.6	-0.49817	1	0.563008
C1R	NRX3B	-0.384252	-1	-0.00463713716400616	-1	0.014299	0.0602734
C1R	SEM6B	0.0950157	-0.277629609479702	0.9	-0.272652	1	0.617148
C1R	SICAM_5	0.0608748	-0.256569422533331	0.562160132099288	-0.248207	1	0.740898
C1R	SIG14	0.104462	-0.6	0.439234099267503	-1	0.434755	0.609414
C1R	SLAF6	-0.643691	-0.928495027293103	-0.183842933581348	-0.895069	1	0.0989453
C1R	SREC_I	0.124208	-0.6	0.439234099267503	-1	0.434755	0.524336
C1R	TCCR	0.17377	-0.209561481335768	1	-0.214176	1	0.40832
C1R	UNC5H3	-0.457088	-0.85346727724935	-0.0448840163775856	-0.772731	0.12261	0.0912109
C1R	UNC5H4	-0.47463	-1	-0.10559577940206	-0.843943	-0.0469551	0.0293359
C1R	PCSK9	0.380208	0.0203084799695134	1	0.0200636	1	0.0370703
C1R	DRAK2	-0.138955	-0.497247089966181	0.516181071637327	-0.49817	1	0.547539
C1R	PDE4D	-0.328645	-0.684217752582787	0.5	-0.677997	1	0.253633
C1R	TYK2	-0.0934559	-1	0.283689208098539	-1	0.294811	0.663555
C1R	EOTAXIN	-0.0330092	-0.373249939274516	0.9	-0.369164	1	0.872383
C1R	COAGULATION_FACTOR_IXAB	-0.11575	-0.496188532730719	0.6	-0.49817	1	0.632617
C1R	B7_2	0.0596758	-0.261042697515876	0.496335326813397	-0.252523	0.523202	0.740898
C1R	CALGRANULIN_B	-0.187853	-0.8	0.143428442971448	-1	0.135916	0.222695
C1R	CASPASE_10	-0.0623569	-0.55221924494559	0.278813244191147	-0.485758	0.286788	0.756367
C1R	OMD	-0.395731	-1	-0.0652781851994987	-1	-0.0662631	0.0216016
C1R	SEMAPHORIN_3E	0.0763132	-0.254160055197999	0.7	-0.248207	1	0.671289
C1R	FAS__SOLUBLE	-0.0409567	-0.406226208673543	0.8	-0.409711	1	0.856914
C1R	SLEPTIN_R	-0.169122	-0.8	0.143428442971448	-1	0.135916	0.307773
C1R	SHPS1	0.134119	-0.9	0.421180041927994	-1	0.417274	0.454727
C1R	CNDP1	-0.0344577	-0.346596342049682	0.6	-0.338764	1	0.84918
C1R	COLEC12	0.278845	-0.062266407428003	1	-0.0543073	1	0.0912109
C1R	CYTN	-0.396274	-1	-0.0486627963166534	-1	-0.0519895	0.0293359
C1R	FICOLIN_3	0.354128	0.00283423158187739	0.736533763921299	-0.0158136	0.699005	0.0602734
C1R	H6ST1	-0.583646	-1	-0.209187254477548	-1	-0.178143	0.00970992
C1R	RBP	0.168444	-0.176520008465848	0.8	-0.17396	1	0.369648
C1R	RGMA	-0.174341	-1	0.195890902507355	-1	0.210428	0.423789
C1R	SICAM_2	0.0760863	-0.297870957512837	0.8	-0.302352	1	0.717695
C1R	SLAF7	-0.438723	-0.697855173749979	0.2	-0.70435	1	0.0912109
C1R	CATHEPSIN_D	-0.0814293	-1	0.283689208098539	-1	0.294811	0.709961
C1R	EGF	0.287339	-0.106969244665047	1	-0.108594	1	0.122148
C1R	BFGF_R	-0.154206	-0.491114424574777	0.204024316975941	-0.482017	0.219446	0.40832
C1R	CRIPTO	-0.227159	-0.602646840265482	0.6	-0.598276	1	0.385117
C1R	EPO	-0.427139	-0.774003474852962	0.4	-0.762219	1	0.191758
C1R	IL_9	-0.313329	-0.684217752582787	0.5	-0.677997	1	0.307773
C1R	NG36	-0.124348	-0.496188532730719	0.6	-0.49817	1	0.60168
C1R	X_3HAO	0.162518	-0.176520008465848	0.8	-0.17396	1	0.392852
C1R	TNF_A	-0.118968	-0.47304566367483	0.7	-0.464067	1	0.586211
C1R	CREL1	-0.156985	-0.7	0.117336077558593	-1	0.115486	0.269102
C1R	LECTIN__MANNOSE_2	-0.000629652	-0.406226208673543	0.8	-0.409711	1	0.996133
C1R	LRP1B	0.32571	-0.6	0.659163633797341	-1	0.654216	0.214961
C1R	MYPC1	-0.210702	-0.602646840265482	0.6	-0.598276	1	0.446992
C1R	CATHEPSIN_H	-0.0562285	-0.469502625885238	0.267265907770857	-0.441939	0.265196	0.756367
C1R	ROR1	-0.130791	-0.496188532730719	0.6	-0.49817	1	0.578477
C1R	FBLN3	-0.280844	-1	0.0935638674043616	-0.848858	0.11522	0.199492
C1R	MMP_8	-0.0697089	-0.7	0.25108219754839	-1	0.244754	0.694492
C1R	FAM3B	-0.0983519	-0.9	0.236204023484105	-1	0.22893	0.555273
C1R	IFN_A_B_R1	-0.0784724	-0.9	0.269105098683769	-1	0.267	0.686758
C1R	HMGN1	0.0728072	-0.238993116957229	0.7	-0.234098	1	0.671289
C1R	UB2G2	-0.0702109	-0.9	0.269105098683769	-1	0.267	0.717695
C1R	QORL1	0.0334528	-0.630921972731986	0.383608324983301	-0.459213	0.395085	0.880117
C1R	PEDF	-0.193052	-0.9	0.169459903860382	-1	0.16784	0.28457
C1R	CATF	0.124376	-0.6	0.454693698547746	-1	0.449441	0.547539
C1R	PLXB2	-0.384906	-1	-0.0281963300021098	-1	-0.0195769	0.0448047
CD109	CD109	1	0.666260892752647	1	0.698709	1	8.07844e-08
CD109	CD23	-0.313169	-0.647078157026281	0.4	-0.642601	1	0.261367
CD109	CD48	-0.00133604	-0.406226208673543	0.8	-0.409711	1	0.996133
CD109	CD5L	-0.166037	-0.638803495155684	0.177101294813596	-0.566009	0.191413	0.400586
CD109	CNTN2	0.221193	-0.5	0.540489059855716	-1	0.541068	0.323242
CD109	CONTACTIN_4	0.187394	-0.142834048696019	0.8	-0.134078	1	0.207227
CD109	CONTACTIN_5	0.44866	0.0141378813505292	0.785179273592456	-0.0675065	0.753683	0.0757422
CD109	CYTF	-0.119998	-0.47304566367483	0.7	-0.464067	1	0.578477
CD109	CYSTATIN_M	-0.242956	-0.602646840265482	0.6	-0.598276	1	0.330977
CD109	FCG2A	0.0883578	-0.212042895874625	0.6	-0.212625	1	0.563008
CD109	FCG2B	0.175862	-0.132599899549702	0.9	-0.126538	1	0.238164
CD109	FCG3B	0.100339	-0.6	0.439234099267503	-1	0.434755	0.632617
CD109	FCN2	-0.00249706	-0.346596342049682	0.6	-0.338764	1	0.988398
CD109	GFRA_1	-0.0689514	-0.616186294691535	0.292055366905213	-0.512402	0.326361	0.756367
CD109	HEPARIN_COFACTOR_II	-0.394009	-1	-0.0666827661673513	-1	-0.0645788	0.0216016
CD109	LRIG3	0.329538	-0.5	0.634224552880259	-1	0.628874	0.168555
CD109	MATN2	0.0301342	-0.7	0.361574227142139	-1	0.356179	0.880117
CD109	RGMB	0.0591431	-0.297870957512837	0.8	-0.302352	1	0.77957
CD109	RGM_C	-0.193341	-1	0.195890902507355	-1	0.210428	0.35418
CD109	TFPI	-0.244066	-0.602646840265483	0.6	-0.598276	1	0.330977
CD109	TSP4	0.135874	-0.428379929911927	0.491260640558641	-0.399411	0.492349	0.547539
CD109	AMINOACYLASE_1	0.0875138	-0.277629609479702	0.9	-0.272652	1	0.648086
CD109	CARBONIC_ANHYDRASE_6	0.0622152	-0.238993116957229	0.7	-0.234098	1	0.717695
CD109	CDK5_P35	-0.0395651	-0.406226208673543	0.8	-0.409711	1	0.856914
CD109	CATHEPSIN_V	0.0911049	-0.297870957512837	0.8	-0.302352	1	0.663555
CD109	DKK_4	-0.0724689	-0.9	0.236204023484105	-1	0.22893	0.671289
CD109	ECM1	0.295326	-0.0848183945285152	1	-0.0812878	1	0.10668
CD109	FETUB	-0.22133	-0.496190572791346	0.4	-0.49994	1	0.276836
CD109	KALLIKREIN_7	-0.00430972	-0.406226208673543	0.8	-0.409711	1	0.988398
CD109	PAK3	-0.10636	-0.496188532730719	0.6	-0.49817	1	0.663555
CD109	PK3CG	-0.237069	-0.602646840265483	0.6	-0.598276	1	0.35418
CD109	TPSB2	-0.150828	-0.47876553612328	0.24077268264247	-0.466298	0.250051	0.423789
CD109	CAMK1D	-0.251358	-0.631853616322499	0.244336102710452	-0.598276	1	0.307773
CD109	CD30_LIGAND	-0.187081	-0.9	0.169459903860382	-1	0.16784	0.315508
CD109	EPHA1	-0.127398	-0.47304566367483	0.7	-0.464067	1	0.555273
CD109	GRANZYME_A	-0.0771692	-0.9	0.269105098683769	-1	0.267	0.694492
CD109	IL_18_RA	0.248035	-0.152943662621693	0.588748480083833	-0.139066	0.59353	0.214961
CD109	IR	0.183789	-0.157877653951556	0.9	-0.152362	1	0.269102
CD109	KALLISTATIN	-0.132199	-0.47304566367483	0.7	-0.464067	1	0.53207
CD109	PDGF_RB	0.106558	-0.7	0.408163272185489	-1	0.405429	0.570742
CD109	PGCB	-0.0349292	-0.406226208673543	0.8	-0.409711	1	0.880117
CD109	SE_SELECTIN	0.202994	-0.5	0.493266776917689	-1	0.498065	0.35418
CD109	THROMBOSPONDIN_1	-0.441863	-0.774003474852962	0.4	-0.762219	1	0.145352
CD109	ANGIOTENSINOGEN	0.152438	-0.251485416291988	0.588964779103346	-0.248176	0.57656	0.485664
CD109	GCP_2	-0.546478	-0.876338036237531	-0.101493553851366	-0.831396	1	0.0912109
CD109	MDC	-0.191452	-0.9	0.169459903860382	-1	0.16784	0.292305
CD109	MIP_5	-0.0978719	-0.9	0.213392203098778	-1	0.212059	0.524336
CD109	PROTEINASE_3	0.136227	-0.390230590978869	0.459441682249003	-0.419675	0.451663	0.501133
CD109	TAFI	-0.126536	-0.425857057387795	0.5	-0.424766	1	0.501133
CD109	TARC	-0.161624	-0.573277843907666	0.192378810122871	-0.530181	0.214233	0.416055
CD109	TGF_B3	-0.204948	-0.602646840265482	0.6	-0.598276	1	0.462461
CD109	TSH	0.0712599	-0.277629609479702	0.9	-0.272652	1	0.709961
CD109	DKK1	-0.243625	-0.541437228136929	0.6	-0.53336	1	0.23043
CD109	ADIPONECTIN	0.00637498	-0.8	0.381577747008811	-1	0.381951	0.97293
CD109	A2_HS_GLYCOPROTEIN	-0.0633036	-0.52551221487078	0.318353913303229	-0.472058	0.355944	0.771836
CD109	ARYLSULFATASE_A	0.0816619	-0.277629609479701	0.9	-0.272652	1	0.671289
CD109	BMP10	0.103641	-0.8	0.483522882433421	-1	0.482528	0.663555
CD109	CAMK1	-0.0380175	-0.406226208673543	0.8	-0.409711	1	0.864648
CD109	CHITOTRIOSIDASE_1	0.0646296	-0.297870957512837	0.8	-0.302352	1	0.764102
CD109	CHL1	0.409586	-0.3	0.709688815601772	-1	0.714109	0.207227
CD109	ENDOTHELIN_CONVERTING_1	-0.076974	-0.7	0.25108219754839	-1	0.244754	0.663555
CD109	FCN1	0.0418665	-0.388769738307541	0.361352697029081	-0.37213	0.356273	0.818242
CD109	GNS	0.0364639	-0.475557583070155	0.367203985114064	-0.408276	0.370999	0.856914
CD109	HGFA	0.152483	-0.149853693358422	0.510271323974524	-0.14552	0.497768	0.346445
CD109	LGMN	0.189215	-0.209561481335768	1	-0.214176	1	0.35418
CD109	MP2K2	-0.386028	-1	-0.0281963300021098	-1	-0.0195769	0.0448047
CD109	NID2	-0.0501082	-0.396250137626436	0.290753325906342	-0.391529	0.297361	0.77957
CD109	OLR1	0.0110558	-0.7	0.361574227142139	-1	0.356179	0.957461
CD109	RAP	0.34226	-0.0719160802897186	0.63765357360044	-0.114993	0.621469	0.0989453
CD109	VEGF_SR2	-0.00414677	-0.346596342049682	0.6	-0.338764	1	0.980664
CD109	COMPLEMENT_FACTOR_H_5	0.153102	-0.187943118507716	0.50104932089787	-0.191497	0.502473	0.400586
CD109	IGF_II_RECEPTOR	0.092632	-0.212042895874625	0.6	-0.212625	1	0.547539
CD109	KALLIKREIN_14	-0.216965	-0.602646840265482	0.6	-0.598276	1	0.423789
CD109	ANGIOSTATIN	-0.258718	-0.671285998736843	0.170024256492212	-0.6172	0.264848	0.276836
CD109	P27KIP1	0.241065	-0.253563574623761	0.58581482517433	-0.273192	0.580613	0.28457
CD109	PYY	-0.146648	-0.539053142791361	0.299272299305853	-0.507349	0.404307	0.524336
CD109	STX1A	0.0204736	-0.8	0.381577747008811	-1	0.381951	0.926523
CD109	STIE_2	0.162721	-0.209561481335768	1	-0.214176	1	0.446992
CD109	CARBONIC_ANHYDRASE_III	-0.153629	-0.579990884753549	0.260722571256222	-0.534289	0.309525	0.501133
CD109	CYSTATIN_S	0.0210558	-0.8	0.381577747008811	-1	0.381951	0.926523
CD109	CYTD	0.0388927	-0.410038961204405	0.375634068587125	-0.377263	0.381169	0.841445
CD109	PPAC	0.0998821	-0.254160055197999	0.7	-0.248207	1	0.570742
CD109	NAGK	0.240446	-0.262860172298266	0.583976053283984	-0.285175	0.578502	0.28457
CD109	SRAGE	-0.15825	-0.521871077822916	0.185653295704239	-0.505547	0.192678	0.392852
CD109	BPI	0.187504	-0.209561481335768	1	-0.214176	1	0.35418
CD109	C6	-0.258455	-0.669878335161858	0.171650524433542	-0.616288	0.268599	0.276836
CD109	IGE	-0.30143	-0.684217752582787	0.5	-0.677997	1	0.346445
CD109	IL_17E	-0.0864322	-0.9	0.236204023484105	-1	0.22893	0.609414
CD109	IL_6_SRA	-0.0381071	-0.346863661644624	0.575617199786951	-0.338764	1	0.833711
CD109	NEUROTROPHIN_3	0.0355226	-0.499348822677492	0.389509405043241	-0.429104	0.403291	0.872383
CD109	PAPP_A	-0.12305	-0.450349458327116	0.5	-0.442303	1	0.539805
CD109	PLASMINOGEN	-0.0454183	-0.376950518774515	0.328007390331601	-0.366567	0.333221	0.802773
CD109	PREKALLIKREIN	0.17045	-0.122582437872312	0.7	-0.116348	1	0.23043
CD109	ALPHA_1_ANTICHYMOTRYPSIN	-0.0333804	-0.373249939274516	0.9	-0.369164	1	0.872383
CD109	P_SELECTIN	-0.0833968	-0.9	0.236204023484105	-1	0.22893	0.624883
CD109	TENASCIN	0.118453	-0.7	0.408163272185489	-1	0.405429	0.516602
CD109	FACTOR_H	0.146456	-0.283159606441255	0.549347922720767	-0.281867	0.537503	0.508867
CD109	MMP_2	0.416441	-0.3	0.692813443966994	-1	0.695311	0.176289
CD109	TRANSFERRIN	0.118197	-0.8	0.483522882433421	-1	0.482528	0.609414
CD109	HISTONE_H2A_Z	0.1709	-0.176520008465848	0.8	-0.17396	1	0.35418
CD109	IGF_I_SR	0.329962	-0.6	0.659163633797341	-1	0.654216	0.199492
CD109	IL_1_R4	0.151886	-0.201613587402415	0.543164431493223	-0.209717	0.528177	0.431523
CD109	NCAM_L1	0.323484	-0.6	0.659163633797341	-1	0.654216	0.222695
CD109	SPONDIN_1	-0.0492445	-0.433756155381055	0.433969062688388	-0.410699	0.595468	0.825977
CD109	CYTT	0.0689905	-0.254160055198	0.7	-0.248207	1	0.702227
CD109	SAA	-0.0668933	-0.7	0.222590035007856	-1	0.22044	0.686758
CD109	SICAM_1	-0.0949067	-0.9	0.236204023484105	-1	0.22893	0.570742
CD109	MSP	-0.108997	-0.425857057387795	0.5	-0.424766	1	0.586211
CD109	SP_D	0.286328	-0.0848183945285152	1	-0.0812878	1	0.10668
CD109	COLLECTIN_KIDNEY_1	-0.339221	-0.617067310776208	0.4	-0.617028	1	0.137617
CD109	ENPP7	-0.220125	-0.541437228136929	0.6	-0.53336	1	0.330977
CD109	ENTP5	0.0818138	-0.277629609479701	0.9	-0.272652	1	0.671289
CD109	FCRL3	-0.206465	-0.602646840265482	0.6	-0.598276	1	0.462461
CD109	MFGM	0.0105102	-0.8	0.381577747008811	-1	0.381951	0.965195
CD109	PCSK7	0.35312	-0.00181164607250595	0.719226891165168	-0.0216689	0.69234	0.0680078
CD109	SPARCL1	0.463496	0.150038811682943	1	0.151081	1	0.00761175
CD109	ST4S6	0.194429	-0.209561481335768	1	-0.214176	1	0.330977
CD109	TGM3	0.156743	-0.228690981672717	0.653838013502781	-0.228672	0.623373	0.470195
CD109	TROPOMYOSIN_2	-0.155949	-0.528255731928611	0.230785850184936	-0.499177	0.253572	0.439258
CD109	ZAP70	-0.193972	-0.9	0.169459903860382	-1	0.16784	0.28457
CD109	C1_ESTERASE_INHIBITOR	-0.139905	-0.499775013954238	0.454058624066017	-0.49817	1	0.547539
CD109	C4	-0.0428503	-0.366382745902404	0.359546667816838	-0.355279	0.362694	0.818242
CD109	C5B__6_COMPLEX	-0.29623	-1	0.0935638674043616	-1	0.114778	0.145352
CD109	IL_5_RA	-0.0284755	-0.345015168958859	0.6	-0.334558	1	0.872383
CD109	KININOGEN__HMW	-0.124145	-0.496188532730719	0.6	-0.49817	1	0.60168
CD109	NCAM_120	0.104683	-0.6	0.454693698547746	-1	0.449441	0.624883
CD109	SCGF_ALPHA	-0.0487491	-0.36760752873637	0.328648147013923	-0.349349	0.347857	0.77957
CD109	BST1	0.0410291	-0.294669834054059	0.297988273504861	-0.290894	0.30431	0.787305
CD109	CDON	0.234239	-0.5	0.540489059855716	-1	0.541068	0.269102
CD109	CLUSTERIN	-0.209623	-0.560963650775894	0.5	-0.552537	1	0.392852
CD109	EMR2	0.26887	-0.0848183945285153	1	-0.0812878	1	0.129883
CD109	FUCOSYLTRANSFERASE_3	0.0612695	-0.277629609479702	0.9	-0.272652	1	0.756367
CD109	FUT5	-0.307983	-0.596193132822213	0.3	-0.603842	1	0.261367
CD109	HDGR2	-0.054303	-0.461100005618657	0.378388836371957	-0.429241	0.432658	0.810508
CD109	IL_34	0.00455132	-0.8	0.381577747008811	-1	0.381951	0.980664
CD109	KYNU	-0.0878406	-0.9	0.269105098683769	-1	0.267	0.648086
CD109	PLXC1	-0.0385048	-0.406226208673543	0.8	-0.409711	1	0.864648
CD109	SLIK5	0.159555	-0.164017373953662	0.594011544374227	-0.160741	0.578043	0.377383
CD109	PH	-0.24203	-0.560963650775894	0.5	-0.552537	1	0.269102
CD109	APO_D	-0.109943	-0.47304566367483	0.7	-0.464067	1	0.617148
CD109	AFAMIN	-0.0944316	-0.7	0.25108219754839	-1	0.244754	0.586211
CD109	GELSOLIN	0.180819	-0.157877653951556	0.9	-0.152362	1	0.28457
CD109	C34_GP41_HIV_FRAGMENT	-0.0739369	-0.7	0.222590035007856	-1	0.22044	0.65582
CD109	PERL	-0.127123	-0.425857057387795	0.5	-0.424766	1	0.501133
CD109	ITI_HEAVY_CHAIN_H4	-0.325587	-0.647078157026281	0.4	-0.642601	1	0.214961
CD109	TXD12	-0.0236699	-0.301559388376398	0.5	-0.307241	1	0.887852
CD109	SL_SELECTIN	0.225681	-0.7	0.569495388495406	-1	0.567245	0.338711
CD109	TRKB	0.512948	-0.3	0.792090912734367	-1	0.794512	0.191758
CD109	ANGIOGENIN	-0.23337	-0.541437228136929	0.6	-0.53336	1	0.276836
CD109	COAGULATION_FACTOR_IX	-0.141349	-0.507977586401975	0.392518305281303	-0.49817	1	0.539805
CD109	COAGULATION_FACTOR_X	0.0261055	-0.7	0.34777455306578	-1	0.341037	0.887852
CD109	COAGULATION_FACTOR_V	-0.0181547	-0.406226208673543	0.8	-0.409711	1	0.934258
CD109	ENDOGLIN	0.0845564	-0.254160055197999	0.7	-0.248207	1	0.632617
CD109	HCC_4	-0.267396	-1	0.0219997594712327	-1	0.0205543	0.0680078
CD109	MIP_3B	0.13667	-0.399536512783231	0.493481555286779	-0.382947	0.495172	0.539805
CD109	MIS	0.391286	0.0698152773604216	1	0.0696292	1	0.0216016
CD109	STANNIOCALCIN_1	0.135299	-0.462205137355011	0.456288581012373	-1	0.449441	0.501133
CD109	ANNEXIN_I	0.174258	-0.157877653951556	0.9	-0.152362	1	0.307773
CD109	ANNEXIN_II	0.473217	0.106018646233035	1	0.0903371	1	0.0216016
CD109	ARTS1	0.0423104	-0.309843394506431	0.360597331548175	-0.32742	0.346868	0.810508
CD109	CARBONIC_ANHYDRASE_I	-0.00881159	-0.406226208673543	0.8	-0.409711	1	0.97293
CD109	CATZ	-0.0817427	-0.9	0.269105098683769	-1	0.267	0.671289
CD109	DERM	0.0420244	-0.314656712317729	0.35926723663704	-0.330562	0.345585	0.810508
CD109	ELAFIN	-0.365363	-0.980785252045749	-0.0278263035967743	-0.732087	0.00422576	0.0525391
CD109	ERP29	-0.136703	-0.496188532730719	0.6	-0.49817	1	0.555273
CD109	FIBRINOGEN_G_CHAIN_DIMER	-0.198606	-1	0.195890902507355	-1	0.210428	0.338711
CD109	GP1BA	-0.0398292	-0.345015168958859	0.6	-0.334558	1	0.825977
CD109	GPC5	0.269012	-0.106969244665047	1	-0.108594	1	0.176289
CD109	GRN	-0.207955	-0.541437228136929	0.6	-0.53336	1	0.385117
CD109	HRG	-0.0300314	-0.406226208673543	0.8	-0.409711	1	0.895586
CD109	LG3BP	-0.173121	-0.9	0.15528754692329	-1	0.149345	0.330977
CD109	MN_SOD	-0.0800623	-0.7	0.25108219754839	-1	0.244754	0.648086
CD109	PAFAH	0.20768	-0.5	0.540489059855716	-1	0.541068	0.377383
CD109	SCD163	-0.340361	-0.596193132822213	0.3	-0.603842	1	0.114414
CD109	SEPR	0.402038	-0.3	0.709688815601772	-1	0.714109	0.238164
CD109	TRYPSIN_2	-0.113579	-0.496188532730719	0.6	-0.49817	1	0.640352
CD109	TSG_6	0.0146192	-0.7	0.34777455306578	-1	0.341037	0.934258
CD109	CLM6	-0.370092	-1	-0.0281963300021098	-0.822485	-0.0177977	0.0448047
CD109	IL_22BP	-0.0609782	-0.497182714565631	0.333864407917295	-0.459287	0.370844	0.787305
CD109	IL_23_R	0.113412	-0.8	0.483522882433421	-1	0.482528	0.624883
CD109	ILT_2	-0.453468	-1	-0.167519037032324	-1	-0.172781	0.00324723
CD109	ILT_4	-0.0723041	-0.7	0.25108219754839	-1	0.244754	0.686758
CD109	JAG1	0.485145	0.150038811682944	1	0.151081	1	0.00761175
CD109	LAG_3	-0.2694	-0.800526390833748	0.103905163708688	-0.663483	0.170881	0.238164
CD109	MICB	0.218167	-0.5	0.540489059855716	-1	0.541068	0.330977
CD109	NOGO_RECEPTOR	0.0784911	-0.234412199091091	0.7	-0.227883	1	0.632617
CD109	NOTCH_3	0.293901	-0.062266407428003	1	-0.0543073	1	0.0912109
CD109	NR_CAM	0.289429	-0.106969244665047	1	-0.108594	1	0.122148
CD109	NRX3B	0.225824	-0.7	0.569495388495406	-1	0.567245	0.338711
CD109	SEM6B	0.415392	-0.3	0.709688815601772	-1	0.714109	0.184023
CD109	SICAM_5	-0.18039	-0.9	0.15528754692329	-1	0.149345	0.292305
CD109	SIG14	0.129029	-0.6	0.439234099267503	-1	0.434755	0.508867
CD109	SLAF6	0.0760311	-0.297870957512837	0.8	-0.302352	1	0.717695
CD109	SREC_I	0.00309367	-0.7	0.34777455306578	-1	0.341037	0.988398
CD109	TCCR	0.043811	-0.383204371844738	0.430866588734673	-0.360952	0.444014	0.841445
CD109	UNC5H3	-0.0592012	-0.487576879458137	0.345717573338423	-0.450468	0.383852	0.787305
CD109	UNC5H4	0.0806619	-0.297870957512837	0.8	-0.302352	1	0.702227
CD109	PCSK9	-0.0378315	-0.373249939274516	0.9	-0.369164	1	0.84918
CD109	DRAK2	0.227388	-0.7	0.569495388495406	-1	0.567245	0.338711
CD109	PDE4D	-0.330388	-0.684217752582787	0.5	-0.677997	1	0.245898
CD109	TYK2	-0.230758	-0.602646840265482	0.6	-0.598276	1	0.377383
CD109	EOTAXIN	-0.289394	-0.9	0.071331608569426	-1	0.0720728	0.0989453
CD109	COAGULATION_FACTOR_IXAB	-0.101633	-0.496188532730719	0.6	-0.49817	1	0.679023
CD109	B7_2	0.121697	-0.6	0.439234099267503	-1	0.434755	0.539805
CD109	CALGRANULIN_B	0.181052	-0.142834048696019	0.8	-0.134078	1	0.238164
CD109	CASPASE_10	-0.0683165	-0.9	0.269105098683769	-1	0.267	0.72543
CD109	OMD	0.186512	-0.142834048696019	0.8	-0.134078	1	0.214961
CD109	SEMAPHORIN_3E	0.165294	-0.157877653951556	0.9	-0.152362	1	0.346445
CD109	FAS__SOLUBLE	-0.468871	-1	-0.10559577940206	-0.812497	-0.0116958	0.0448047
CD109	SLEPTIN_R	0.119533	-0.9	0.421180041927994	-1	0.417274	0.524336
CD109	SHPS1	0.0327963	-0.7	0.329184861287688	-1	0.323904	0.84918
CD109	CNDP1	-0.0773009	-0.7	0.25108219754839	-1	0.244754	0.663555
CD109	COLEC12	0.250087	-0.101022648005175	0.576555401607118	-0.0990492	0.578445	0.168555
CD109	CYTN	0.0937963	-0.254160055197999	0.7	-0.248207	1	0.593945
CD109	FICOLIN_3	0.106562	-0.6	0.454693698547746	-1	0.449441	0.617148
CD109	H6ST1	-0.195168	-1	0.195890902507355	-1	0.210428	0.346445
CD109	RBP	0.0322385	-0.7	0.361574227142139	-1	0.356179	0.872383
CD109	RGMA	0.259195	-0.11873086428396	0.760507726113857	-0.126981	0.684324	0.214961
CD109	SICAM_2	0.307818	-0.6	0.659163633797341	-1	0.654216	0.276836
CD109	SLAF7	-0.128664	-0.450349458327116	0.5	-0.442303	1	0.516602
CD109	CATHEPSIN_D	-0.0100862	-0.406226208673543	0.8	-0.409711	1	0.965195
CD109	EGF	0.155115	-0.237312379958293	0.620616487114321	-0.2357	0.602166	0.47793
CD109	BFGF_R	0.360837	0.0456490400287848	1	0.0419066	0.770214	0.0293359
CD109	CRIPTO	0.0563884	-0.309775413835303	0.561512002942649	-0.303609	0.646653	0.795039
CD109	EPO	0.430366	-0.6	0.747518348755737	-1	0.739244	0.145352
CD109	IL_9	-0.109355	-0.496188532730719	0.6	-0.49817	1	0.65582
CD109	NG36	0.209627	-0.7	0.569495388495406	-1	0.567245	0.400586
CD109	X_3HAO	-0.151591	-0.49728833919933	0.269402725825458	-0.480802	0.301398	0.454727
CD109	TNF_A	-0.414366	-0.733735321375765	0.3	-0.727752	1	0.214961
CD109	CREL1	-0.0292216	-0.290436867535631	0.6	-0.290994	1	0.84918
CD109	LECTIN__MANNOSE_2	-0.114268	-0.496188532730719	0.6	-0.49817	1	0.640352
CD109	LRP1B	0.290486	-0.106969244665047	1	-0.108594	1	0.122148
CD109	MYPC1	-0.110262	-0.496188532730719	0.6	-0.49817	1	0.648086
CD109	CATHEPSIN_H	0.0890883	-0.254160055197999	0.7	-0.248207	1	0.617148
CD109	ROR1	-0.0018209	-0.406226208673543	0.8	-0.409711	1	0.996133
CD109	FBLN3	0.136478	-0.405959742570196	0.492947325065257	-0.386617	0.494486	0.539805
CD109	MMP_8	1.92981e-05	-0.7	0.34777455306578	-1	0.341037	0.996133
CD109	FAM3B	-0.160844	-0.559070724561286	0.157328297069677	-0.546647	0.14748	0.346445
CD109	IFN_A_B_R1	0.280024	-0.0848183945285152	1	-0.0812878	1	0.10668
CD109	HMGN1	-0.436724	-0.690112899407421	0.3	-0.691965	1	0.10668
CD109	UB2G2	-0.159889	-0.559508700682674	0.198387959369777	-0.519509	0.224727	0.423789
CD109	QORL1	0.103397	-0.8	0.483522882433421	-1	0.482528	0.663555
CD109	PEDF	-0.0774257	-0.9	0.269105098683769	-1	0.267	0.694492
CD109	CATF	0.345714	-0.0645371882476968	0.673992430382254	-0.0784637	0.655991	0.0989453
CD109	PLXB2	0.484937	0.129712691604651	1	0.123256	1	0.0138672
CD23	CD23	1	0.73948676329311	1	0.780581	1	3.20144e-12
CD23	CD48	0.22537	-0.7	0.551400858806693	-1	0.542943	0.315508
CD23	CD5L	0.147091	-0.201357784988103	0.475531669288653	-0.201712	0.479778	0.416055
CD23	CNTN2	-0.257688	-0.598561616054672	0.0774619079563037	-0.597843	0.0715045	0.137617
CD23	CONTACTIN_4	-0.313962	-0.57486684905047	0.3	-0.570348	1	0.199492
CD23	CONTACTIN_5	-0.368406	-1	-0.0310727275829482	-0.744598	-0.00426376	0.0448047
CD23	CYTF	0.208888	-0.5	0.512209976784883	-1	0.511051	0.330977
CD23	CYSTATIN_M	0.100663	-0.8	0.456934774455341	-1	0.453129	0.648086
CD23	FCG2A	-0.0835669	-0.6	0.189188287249436	-1	0.189765	0.547539
CD23	FCG2B	0.0126006	-0.5	0.29085530747976	-1	0.293292	0.934258
CD23	FCG3B	0.0109854	-0.6	0.303828808133491	-1	0.310839	0.949727
CD23	FCN2	0.0599912	-0.234310522955264	0.7	-0.22577	1	0.717695
CD23	GFRA_1	-0.312622	-0.650500488556335	0.4	-0.64367	1	0.269102
CD23	HEPARIN_COFACTOR_II	0.120075	-0.5	0.38346879749463	-1	0.384602	0.47793
CD23	LRIG3	-0.0219861	-0.348782497906963	0.6	-0.339414	1	0.90332
CD23	MATN2	0.0175931	-0.6	0.347123610008445	-1	0.337079	0.926523
CD23	RGMB	0.0126535	-0.7	0.363436523496316	-1	0.359018	0.949727
CD23	RGM_C	-0.24361	-0.556977042760185	0.5	-0.548925	1	0.253633
CD23	TFPI	-0.21503	-0.556977042760185	0.5	-0.548925	1	0.369648
CD23	TSP4	-0.0331222	-0.373071029880541	0.6	-0.366188	1	0.872383
CD23	AMINOACYLASE_1	-0.247751	-0.550838838636095	0.154188097616664	-0.54142	0.146159	0.184023
CD23	CARBONIC_ANHYDRASE_6	-0.118912	-0.392028333799705	0.5	-0.394749	1	0.493398
CD23	CDK5_P35	-0.114287	-0.463005228491255	0.6	-0.46031	1	0.60168
CD23	CATHEPSIN_V	-0.246204	-0.56383106585531	0.264840388220484	-0.549538	0.391323	0.245898
CD23	DKK_4	-0.00245405	-0.299033613273966	0.5	-0.304075	1	0.988398
CD23	ECM1	-0.162936	-0.575143028381874	0.156097337114987	-0.573481	0.147045	0.346445
CD23	FETUB	-0.0827412	-0.6	0.194952802099972	-1	0.199409	0.570742
CD23	KALLIKREIN_7	0.0149761	-0.7	0.363436523496316	-1	0.359018	0.941992
CD23	PAK3	-0.136559	-0.463005228491255	0.6	-0.46031	1	0.508867
CD23	PK3CG	0.054852	-0.289428425178512	0.4820898394949	-0.290764	0.471448	0.77957
CD23	TPSB2	0.0695513	-0.234310522955264	0.7	-0.22577	1	0.671289
CD23	CAMK1D	-0.0535805	-0.490483381197359	0.292705347340573	-0.459217	0.306891	0.787305
CD23	CD30_LIGAND	-0.188463	-0.8	0.145899404261109	-1	0.13959	0.23043
CD23	EPHA1	0.0696366	-0.251632342475811	0.7	-0.245498	1	0.694492
CD23	GRANZYME_A	-0.0289495	-0.348782497906963	0.6	-0.339414	1	0.872383
CD23	IL_18_RA	-0.135368	-0.43208162406354	0.6	-0.429691	1	0.470195
CD23	IR	-0.316765	-0.58442205065069	0.4	-0.586925	1	0.207227
CD23	KALLISTATIN	-0.101864	-0.43208162406354	0.6	-0.429691	1	0.617148
CD23	PDGF_RB	0.0529179	-0.23136199524606	0.383373783479963	-0.216363	0.403529	0.733164
CD23	PGCB	-0.150195	-0.493314611655872	0.262385958347436	-0.489571	0.269973	0.454727
CD23	SE_SELECTIN	0.00534687	-0.5	0.29085530747976	-1	0.293292	0.97293
CD23	THROMBOSPONDIN_1	0.180131	-0.180386893915226	0.9	-0.177339	1	0.323242
CD23	ANGIOTENSINOGEN	-0.176274	-1	0.174455744848314	-1	0.172335	0.35418
CD23	GCP_2	0.276383	-0.0744199376869211	0.9	-0.0728235	1	0.0989453
CD23	MDC	0.00332366	-0.6	0.347123610008445	-1	0.337079	0.988398
CD23	MIP_5	-0.00238062	-0.285071762386152	0.5	-0.282081	1	0.988398
CD23	PROTEINASE_3	0.0719131	-0.251632342475811	0.7	-0.245498	1	0.686758
CD23	TAFI	0.199395	-0.12286231479741	0.7	-0.117442	1	0.184023
CD23	TARC	0.0515941	-0.284202068104608	0.408151998247351	-0.28202	0.40894	0.771836
CD23	TGF_B3	0.0828103	-0.272837812211582	0.8	-0.269943	1	0.663555
CD23	TSH	-0.0351973	-0.348782497906963	0.6	-0.339414	1	0.84918
CD23	DKK1	0.0126449	-0.6	0.303828808133491	-1	0.310839	0.941992
CD23	ADIPONECTIN	-0.0566331	-0.553232909014563	0.2837508600987	-0.4928	0.293248	0.77957
CD23	A2_HS_GLYCOPROTEIN	-0.176388	-1	0.174455744848314	-1	0.172335	0.35418
CD23	ARYLSULFATASE_A	0.0770731	-0.251632342475811	0.7	-0.245498	1	0.663555
CD23	BMP10	-0.0406556	-0.395531459749053	0.38232149800437	-0.384297	0.403491	0.841445
CD23	CAMK1	-0.305727	-0.650500488556335	0.4	-0.64367	1	0.300039
CD23	CHITOTRIOSIDASE_1	-0.0257542	-0.373071029880541	0.6	-0.366188	1	0.895586
CD23	CHL1	-0.23173	-0.522155108901413	0.5	-0.520135	1	0.253633
CD23	ENDOTHELIN_CONVERTING_1	0.0616629	-0.234310522955264	0.7	-0.22577	1	0.709961
CD23	FCN1	0.0544141	-0.246199238928602	0.444249572259568	-0.228512	0.496192	0.740898
CD23	GNS	-0.169528	-0.8	0.145899404261109	-1	0.13959	0.315508
CD23	HGFA	0.0603631	-0.203537563544254	0.6	-0.204848	1	0.694492
CD23	LGMN	-0.243805	-0.556977042760185	0.5	-0.548925	1	0.253633
CD23	MP2K2	0.180808	-0.158514919889323	0.8	-0.1509	1	0.269102
CD23	NID2	-0.127293	-0.411118840929162	0.5	-0.411695	1	0.47793
CD23	OLR1	0.226719	-0.5	0.512209976784883	-1	0.511051	0.253633
CD23	RAP	-0.186471	-0.8	0.133935528237847	-1	0.125534	0.199492
CD23	VEGF_SR2	-0.252682	-0.562682657725242	0.074426471773961	-0.553968	0.0642852	0.122148
CD23	COMPLEMENT_FACTOR_H_5	-0.192846	-0.8	0.133935528237847	-1	0.125534	0.184023
CD23	IGF_II_RECEPTOR	-0.117479	-0.381465777327227	0.5	-0.377046	1	0.47793
CD23	KALLIKREIN_14	-0.0310994	-0.373071029880541	0.6	-0.366188	1	0.880117
CD23	ANGIOSTATIN	0.218276	-0.7	0.551400858806693	-1	0.542943	0.338711
CD23	P27KIP1	0.173747	-0.180386893915226	0.9	-0.177339	1	0.35418
CD23	PYY	-0.35132	-0.686585731825677	0.0510900987973777	-0.653716	0.150415	0.114414
CD23	STX1A	0.0125139	-0.7	0.363436523496316	-1	0.359018	0.949727
CD23	STIE_2	-0.034717	-0.375000755216971	0.528158258252139	-0.366188	1	0.864648
CD23	CARBONIC_ANHYDRASE_III	0.00184158	-0.7	0.363436523496316	-1	0.359018	0.996133
CD23	CYSTATIN_S	0.62478	-0.2	0.882834802770564	-1	0.871513	0.168555
CD23	CYTD	-0.311406	-0.599668868584848	0.4	-0.60731	1	0.245898
CD23	PPAC	0.0823184	-0.234310522955264	0.7	-0.22577	1	0.609414
CD23	NAGK	-0.0903899	-0.9	0.275947394535406	-1	0.276197	0.640352
CD23	SRAGE	0.0370441	-0.425809166907357	0.309412132467792	-0.355283	0.321217	0.825977
CD23	BPI	-0.180187	-1	0.174455744848314	-1	0.172335	0.338711
CD23	C6	0.0176383	-0.7	0.363436523496316	-1	0.359018	0.926523
CD23	IGE	0.411089	-0.3	0.710969465879997	-1	0.711638	0.207227
CD23	IL_17E	-0.191279	-0.8	0.117605179024701	-1	0.112508	0.176289
CD23	IL_6_SRA	0.0932964	-0.234310522955264	0.7	-0.22577	1	0.555273
CD23	NEUROTROPHIN_3	-0.0998501	-0.9	0.275947394535406	-1	0.276197	0.609414
CD23	PAPP_A	0.122395	-0.5	0.407427767842391	-1	0.409196	0.501133
CD23	PLASMINOGEN	0.139504	-0.27515337675572	0.421403353616649	-0.281789	0.416305	0.416055
CD23	PREKALLIKREIN	-0.274581	-0.7	-0.00539071903950186	-1	-0.00424452	0.0448047
CD23	ALPHA_1_ANTICHYMOTRYPSIN	0.00829108	-0.6	0.347123610008445	-1	0.337079	0.965195
CD23	P_SELECTIN	0.148858	-0.182296138313217	0.44178884540619	-0.157557	0.452737	0.35418
CD23	TENASCIN	-0.10197	-0.386559263148091	0.4	-0.385508	1	0.570742
CD23	FACTOR_H	0.208962	-0.7	0.551400858806693	-1	0.542943	0.377383
CD23	MMP_2	0.0541378	-0.247537742403882	0.436730987880739	-0.229572	0.482386	0.740898
CD23	TRANSFERRIN	0.00425851	-0.7	0.363436523496316	-1	0.359018	0.980664
CD23	HISTONE_H2A_Z	-0.129944	-0.43208162406354	0.6	-0.429691	1	0.493398
CD23	IGF_I_SR	-0.278954	-1	0.0701134918311705	-1	0.068728	0.10668
CD23	IL_1_R4	0.0246018	-0.6	0.347123610008445	-1	0.337079	0.895586
CD23	NCAM_L1	-0.197794	-1	0.174455744848314	-1	0.172335	0.261367
CD23	SPONDIN_1	0.0112155	-0.7	0.363436523496316	-1	0.359018	0.957461
CD23	CYTT	-0.0376208	-0.32000881065063	0.6	-0.315407	1	0.818242
CD23	SAA	-0.426182	-0.651783892372096	0.1	-0.642977	1	0.10668
CD23	SICAM_1	0.111324	-0.5	0.393019405482449	-1	0.398467	0.539805
CD23	MSP	-0.100728	-0.392028333799705	0.5	-0.394749	1	0.586211
CD23	SP_D	0.0798778	-0.251632342475811	0.7	-0.245498	1	0.648086
CD23	COLLECTIN_KIDNEY_1	-0.257608	-0.596804122904653	0.0462687520273484	-0.598414	0.0380878	0.0989453
CD23	ENPP7	-0.0444638	-0.339149509102485	0.334388066506034	-0.327315	0.338595	0.787305
CD23	ENTP5	-0.216125	-0.522155108901413	0.5	-0.520135	1	0.323242
CD23	FCRL3	0.106512	-0.8	0.456934774455341	-1	0.453129	0.624883
CD23	MFGM	-0.225641	-0.556977042760185	0.5	-0.548925	1	0.323242
CD23	PCSK7	-0.379639	-1	-0.0529525691017909	-1	-0.0596827	0.0216016
CD23	SPARCL1	-0.141857	-0.413953924487289	0.354786402534082	-0.417613	0.288802	0.40832
CD23	ST4S6	-0.255148	-0.595324504272522	0.142903391958535	-0.582666	0.154362	0.207227
CD23	TGM3	-0.101272	-0.463005228491255	0.6	-0.46031	1	0.648086
CD23	TROPOMYOSIN_2	-0.0665866	-0.7	0.239149907200707	-1	0.235073	0.709961
CD23	ZAP70	-0.0571337	-0.416597485894469	0.276843000551823	-0.402157	0.27723	0.748633
CD23	C1_ESTERASE_INHIBITOR	0.106657	-0.8	0.456934774455341	-1	0.453129	0.624883
CD23	C4	-0.11368	-0.411118840929162	0.5	-0.411695	1	0.547539
CD23	C5B__6_COMPLEX	-0.121374	-0.463005228491255	0.6	-0.46031	1	0.570742
CD23	IL_5_RA	0.117609	-0.5	0.393019405482449	-1	0.398467	0.508867
CD23	KININOGEN__HMW	0.0483925	-0.326311950484029	0.423929847413307	-0.323698	0.417704	0.802773
CD23	NCAM_120	-0.338517	-0.599668868584848	0.4	-0.60731	1	0.122148
CD23	SCGF_ALPHA	-0.00529986	-0.299033613273966	0.5	-0.304075	1	0.97293
CD23	BST1	-0.0512764	-0.343428848303076	0.209798762067964	-0.342334	0.203298	0.709961
CD23	CDON	-0.199812	-0.8	0.145899404261109	-1	0.13959	0.191758
CD23	CLUSTERIN	-0.0414509	-0.348782497906963	0.6	-0.339414	1	0.818242
CD23	EMR2	0.122358	-0.8	0.429107410955235	-1	0.426611	0.524336
CD23	FUCOSYLTRANSFERASE_3	0.151614	-0.184662485878639	0.495404712531084	-0.176673	0.513739	0.392852
CD23	FUT5	0.0402974	-0.37160461409081	0.307218217469639	-0.352906	0.308623	0.802773
CD23	HDGR2	0.350212	-0.0572148512769883	0.67123568785515	-0.0670891	0.657548	0.0912109
CD23	IL_34	-0.281841	-1	0.0701134918311705	-1	0.068728	0.0989453
CD23	KYNU	-0.216186	-0.522155108901413	0.5	-0.520135	1	0.323242
CD23	PLXC1	0.098056	-0.272837812211581	0.8	-0.269943	1	0.60168
CD23	SLIK5	-0.0473299	-0.354447608088902	0.292430233252807	-0.33978	0.301277	0.771836
CD23	PH	0.00334503	-0.6	0.347123610008445	-1	0.337079	0.988398
CD23	APO_D	-0.0198197	-0.348782497906963	0.6	-0.339414	1	0.911055
CD23	AFAMIN	-0.137254	-0.411118840929162	0.5	-0.411695	1	0.431523
CD23	GELSOLIN	-0.150823	-0.459810485129486	0.189453221789862	-0.458712	0.176281	0.369648
CD23	C34_GP41_HIV_FRAGMENT	-0.0766979	-0.6	0.194952802099972	-1	0.199409	0.60168
CD23	PERL	-0.206035	-0.485413639630293	0.4	-0.484515	1	0.330977
CD23	ITI_HEAVY_CHAIN_H4	0.0302653	-0.6	0.347123610008445	-1	0.337079	0.872383
CD23	TXD12	0.0911149	-0.192974173396278	0.7	-0.19191	1	0.508867
CD23	SL_SELECTIN	-0.00081488	-0.37307102988054	0.6	-0.366188	1	0.996133
CD23	TRKB	-0.33204	-0.599668868584848	0.4	-0.60731	1	0.153086
CD23	ANGIOGENIN	-0.241263	-0.495234447573124	0.282317018460707	-0.502204	0.243081	0.176289
CD23	COAGULATION_FACTOR_IX	0.183985	-0.180386893915226	0.9	-0.177339	1	0.307773
CD23	COAGULATION_FACTOR_X	0.0724191	-0.234310522955264	0.7	-0.22577	1	0.65582
CD23	COAGULATION_FACTOR_V	-0.46463	-0.89040318859596	-0.12320093864125	-0.783617	-0.0749202	0.0138672
CD23	ENDOGLIN	-0.229388	-0.494730131563112	0.5	-0.500238	1	0.238164
CD23	HCC_4	-0.0817189	-0.6	0.189188287249436	-1	0.189765	0.555273
CD23	MIP_3B	0.199028	-0.180386893915226	0.9	-0.177339	1	0.253633
CD23	MIS	0.0146651	-0.6	0.275567225445761	-1	0.268345	0.918789
CD23	STANNIOCALCIN_1	-0.00120093	-0.348782497906963	0.6	-0.339414	1	0.996133
CD23	ANNEXIN_I	0.149167	-0.175822323076811	0.475161159110659	-0.172321	0.462594	0.369648
CD23	ANNEXIN_II	-0.0450207	-0.423900202113766	0.347895842879319	-0.403786	0.358774	0.825977
CD23	ARTS1	-0.121533	-0.392028333799705	0.5	-0.394749	1	0.485664
CD23	CARBONIC_ANHYDRASE_I	0.166811	-0.180386893915226	0.9	-0.177339	1	0.377383
CD23	CATZ	0.011295	-0.6	0.347123610008445	-1	0.337079	0.949727
CD23	DERM	-0.186296	-0.8	0.117605179024701	-1	0.112508	0.176289
CD23	ELAFIN	0.32771	-0.4	0.595219854495664	-1	0.597308	0.145352
CD23	ERP29	-0.117606	-0.463005228491255	0.6	-0.46031	1	0.586211
CD23	FIBRINOGEN_G_CHAIN_DIMER	0.546023	0.122383130923573	0.82187413349694	0.0111012	0.799428	0.0525391
CD23	GP1BA	0.166235	-0.12286231479741	0.7	-0.117442	1	0.269102
CD23	GPC5	-0.127233	-0.463005228491255	0.6	-0.46031	1	0.547539
CD23	GRN	0.125583	-0.5	0.407427767842391	-1	0.409196	0.485664
CD23	HRG	-0.0024447	-0.37307102988054	0.6	-0.366188	1	0.988398
CD23	LG3BP	-0.222577	-0.494730131563112	0.5	-0.500238	1	0.269102
CD23	MN_SOD	0.141671	-0.238430390552112	0.433461645849215	-0.239815	0.424716	0.40832
CD23	PAFAH	-0.0712742	-0.7	0.239149907200707	-1	0.235073	0.686758
CD23	SCD163	-0.207677	-0.485413639630293	0.4	-0.484515	1	0.323242
CD23	SEPR	-0.305693	-0.599668868584848	0.4	-0.60731	1	0.269102
CD23	TRYPSIN_2	0.0272041	-0.7	0.363436523496316	-1	0.359018	0.887852
CD23	TSG_6	0.267914	-0.0292295380756811	1	-0.0225905	1	0.0680078
CD23	CLM6	-0.293694	-1	0.0526060831450231	-1	0.043638	0.0834766
CD23	IL_22BP	-0.192733	-1	0.174455744848314	-1	0.172335	0.28457
CD23	IL_23_R	-0.415304	-0.736092605285454	0.4	-0.72835	1	0.214961
CD23	ILT_2	0.11859	-0.4	0.360447361441644	-1	0.351362	0.423789
CD23	ILT_4	0.0900693	-0.234310522955264	0.7	-0.22577	1	0.570742
CD23	JAG1	-0.222293	-0.494730131563112	0.5	-0.500238	1	0.269102
CD23	LAG_3	-0.240614	-0.556977042760185	0.5	-0.548925	1	0.269102
CD23	MICB	-0.381122	-1	-0.0529525691017909	-1	-0.0596827	0.0216016
CD23	NOGO_RECEPTOR	-0.110052	-0.386559263148091	0.4	-0.385508	1	0.524336
CD23	NOTCH_3	-0.00848164	-0.32000881065063	0.6	-0.315407	1	0.957461
CD23	NR_CAM	-0.265054	-0.693633283627684	0.0817118613501289	-0.645961	0.091232	0.16082
CD23	NRX3B	-0.201475	-0.556977042760185	0.5	-0.548925	1	0.423789
CD23	SEM6B	-0.253506	-0.578477054685151	0.0954272213381196	-0.568924	0.0960927	0.16082
CD23	SICAM_5	0.0269693	-0.6	0.303828808133491	-1	0.310839	0.872383
CD23	SIG14	0.0475237	-0.279580336295368	0.36971013828247	-0.259288	0.378404	0.771836
CD23	SLAF6	0.108168	-0.8	0.456934774455341	-1	0.453129	0.617148
CD23	SREC_I	0.000318193	-0.6	0.303828808133491	-1	0.310839	0.996133
CD23	TCCR	-0.0450764	-0.424333283346911	0.347456750699505	-0.404059	0.358329	0.825977
CD23	UNC5H3	0.0706616	-0.272837812211582	0.8	-0.269943	1	0.717695
CD23	UNC5H4	-0.0401341	-0.393728642585177	0.386434123400081	-0.38219	0.410903	0.841445
CD23	PCSK9	-0.280206	-1	0.0526060831450231	-1	0.043638	0.0834766
CD23	DRAK2	-0.138826	-0.463005228491255	0.6	-0.46031	1	0.501133
CD23	PDE4D	-0.105157	-0.463005228491255	0.6	-0.46031	1	0.632617
CD23	TYK2	-0.0936369	-0.9	0.275947394535406	-1	0.276197	0.632617
CD23	EOTAXIN	0.0921477	-0.251632342475811	0.7	-0.245498	1	0.60168
CD23	COAGULATION_FACTOR_IXAB	0.173993	-0.180386893915226	0.9	-0.177339	1	0.35418
CD23	B7_2	-0.071446	-0.7	0.218430507231188	-1	0.217036	0.65582
CD23	CALGRANULIN_B	0.2334	-0.4	0.482226277860201	-1	0.481927	0.176289
CD23	CASPASE_10	0.00528148	-0.6	0.347123610008445	-1	0.337079	0.980664
CD23	OMD	-0.110756	-0.392028333799705	0.5	-0.394749	1	0.539805
CD23	SEMAPHORIN_3E	-0.183667	-0.8	0.133935528237847	-1	0.125534	0.214961
CD23	FAS__SOLUBLE	0.263287	-0.0745094123277307	0.885979576485126	-0.0779461	0.703958	0.153086
CD23	SLEPTIN_R	0.0502223	-0.257322333164024	0.367622192944993	-0.24631	0.359982	0.748633
CD23	SHPS1	-0.0598653	-0.400114926344871	0.224807921090922	-0.454507	0.211059	0.702227
CD23	CNDP1	-0.413741	-0.677546155749571	0.3	-0.674374	1	0.207227
CD23	COLEC12	-0.198805	-0.8	0.133935528237847	-1	0.125534	0.184023
CD23	CYTN	-0.0213602	-0.32000881065063	0.6	-0.315407	1	0.90332
CD23	FICOLIN_3	-0.119066	-0.43208162406354	0.6	-0.429691	1	0.547539
CD23	H6ST1	0.18453	-0.180386893915226	0.9	-0.177339	1	0.307773
CD23	RBP	-0.220697	-0.522155108901413	0.5	-0.520135	1	0.307773
CD23	RGMA	-0.267644	-0.794647236702218	0.0720464217906362	-0.680026	0.0793167	0.153086
CD23	SICAM_2	0.120121	-0.8	0.456934774455341	-1	0.453129	0.570742
CD23	SLAF7	0.0243173	-0.6	0.303828808133491	-1	0.310839	0.887852
CD23	CATHEPSIN_D	-0.13591	-0.463005228491255	0.6	-0.46031	1	0.516602
CD23	EGF	-0.140353	-0.463005228491255	0.6	-0.46031	1	0.493398
CD23	BFGF_R	-0.176409	-0.8	0.133935528237847	-1	0.125534	0.245898
CD23	CRIPTO	0.18412	-0.180386893915226	0.9	-0.177339	1	0.307773
CD23	EPO	0.111782	-0.8	0.456934774455341	-1	0.453129	0.60168
CD23	IL_9	0.402613	-0.3	0.710969465879997	-1	0.711638	0.238164
CD23	NG36	-0.278855	-1	0.0701134918311705	-1	0.068728	0.10668
CD23	X_3HAO	-0.105228	-0.43208162406354	0.6	-0.429691	1	0.60168
CD23	TNF_A	0.161973	-0.158514919889323	0.8	-0.1509	1	0.346445
CD23	CREL1	-0.025469	-0.278030701952642	0.5	-0.273067	1	0.856914
CD23	LECTIN__MANNOSE_2	0.0726874	-0.272837812211581	0.8	-0.269943	1	0.709961
CD23	LRP1B	-0.244397	-0.557467945242806	0.392250974475662	-0.548925	1	0.245898
CD23	MYPC1	-0.0847323	-0.9	0.275947394535406	-1	0.276197	0.663555
CD23	CATHEPSIN_H	-0.0341933	-0.32000881065063	0.6	-0.315407	1	0.841445
CD23	ROR1	-0.0241183	-0.373071029880541	0.6	-0.366188	1	0.90332
CD23	FBLN3	0.200904	-0.7	0.551400858806693	-1	0.542943	0.40832
CD23	MMP_8	0.0274308	-0.6	0.303828808133491	-1	0.310839	0.872383
CD23	FAM3B	0.0264825	-0.5	0.299437993387349	-1	0.301971	0.872383
CD23	IFN_A_B_R1	-0.1551	-0.486745340484097	0.187232383353313	-0.486014	0.185922	0.385117
CD23	HMGN1	-0.129811	-0.392028333799705	0.5	-0.394749	1	0.439258
CD23	UB2G2	-0.116018	-0.43208162406354	0.6	-0.429691	1	0.555273
CD23	QORL1	-0.269558	-1	0.0701134918311705	-0.73598	0.0712156	0.145352
CD23	PEDF	0.103829	-0.8	0.429107410955235	-1	0.426611	0.609414
CD23	CATF	-0.0957966	-0.7	0.239149907200707	-1	0.235073	0.578477
CD23	PLXB2	-0.0947954	-0.7	0.239149907200707	-1	0.235073	0.578477
CD48	CD48	1	0.666260892752647	1	0.698709	1	8.07844e-08
CD48	CD5L	0.259665	-0.0848183945285153	1	-0.0812878	1	0.16082
CD48	CNTN2	-0.110907	-0.47304566367483	0.7	-0.464067	1	0.617148
CD48	CONTACTIN_4	-0.152957	-0.477359281784226	0.194470983727356	-0.473221	0.189026	0.385117
CD48	CONTACTIN_5	-0.0536869	-0.457769250969173	0.382498836741079	-0.426826	0.441192	0.810508
CD48	CYTF	-0.0738201	-0.9	0.269105098683769	-1	0.267	0.709961
CD48	CYSTATIN_M	0.280052	-0.106969244665047	1	-0.108594	1	0.137617
CD48	FCG2A	0.149787	-0.149741854559243	0.474666003279937	-0.133581	0.482924	0.330977
CD48	FCG2B	0.171405	-0.132599899549702	0.9	-0.126538	1	0.261367
CD48	FCG3B	0.285617	-0.062266407428003	1	-0.0543073	1	0.0912109
CD48	FCN2	0.0343696	-0.7	0.34777455306578	-1	0.341037	0.84918
CD48	GFRA_1	0.00451979	-0.8	0.381577747008811	-1	0.381951	0.980664
CD48	HEPARIN_COFACTOR_II	0.0840764	-0.234412199091091	0.7	-0.227883	1	0.609414
CD48	LRIG3	0.119769	-0.6	0.454693698547746	-1	0.449441	0.563008
CD48	MATN2	0.0190392	-0.7	0.361574227142139	-1	0.356179	0.926523
CD48	RGMB	0.185644	-0.209561481335768	1	-0.214176	1	0.361914
CD48	RGM_C	-0.31395	-0.684217752582787	0.5	-0.677997	1	0.300039
CD48	TFPI	-0.19112	-1	0.195890902507355	-1	0.210428	0.361914
CD48	TSP4	0.017134	-0.8	0.381577747008811	-1	0.381951	0.934258
CD48	AMINOACYLASE_1	-0.144897	-0.474483616438623	0.461060833759336	-0.464067	1	0.485664
CD48	CARBONIC_ANHYDRASE_6	-0.306353	-0.596193132822213	0.3	-0.603842	1	0.269102
CD48	CDK5_P35	-0.340176	-0.684217752582788	0.5	-0.677997	1	0.207227
CD48	CATHEPSIN_V	0.102722	-0.8	0.483522882433421	-1	0.482528	0.663555
CD48	DKK_4	-0.102466	-0.425857057387795	0.5	-0.424766	1	0.609414
CD48	ECM1	0.0646223	-0.277629609479702	0.9	-0.272652	1	0.740898
CD48	FETUB	-0.190599	-0.9	0.129126054931522	-1	0.123833	0.184023
CD48	KALLIKREIN_7	0.236419	-0.39036781749041	0.57201795553608	-1	0.567245	0.300039
CD48	PAK3	-0.0167617	-0.406226208673543	0.8	-0.409711	1	0.941992
CD48	PK3CG	-0.274359	-1	0.0935638674043616	-0.697197	0.143917	0.222695
CD48	TPSB2	0.156659	-0.174753822543551	0.552295637439722	-0.173441	0.533799	0.385117
CD48	CAMK1D	-0.373115	-1	-0.00463713716400616	-0.759803	0.0486949	0.0912109
CD48	CD30_LIGAND	0.24847	-0.149541210912255	0.590541857658553	-0.136229	0.595958	0.207227
CD48	EPHA1	-0.120625	-0.47304566367483	0.7	-0.464067	1	0.578477
CD48	GRANZYME_A	0.223986	-0.5	0.540489059855716	-1	0.541068	0.307773
CD48	IL_18_RA	-0.0646729	-0.681345391228632	0.270727478226289	-0.521918	0.277169	0.740898
CD48	IR	-0.120993	-0.450349458327116	0.5	-0.442303	1	0.555273
CD48	KALLISTATIN	-0.166321	-0.649337469369501	0.176119824902828	-0.569007	0.190095	0.392852
CD48	PDGF_RB	0.0302988	-0.8	0.310592249426781	-1	0.316281	0.856914
CD48	PGCB	0.126832	-0.8	0.483522882433421	-1	0.482528	0.578477
CD48	SE_SELECTIN	0.0447165	-0.290518955286963	0.359167423038752	-0.291039	0.354327	0.795039
CD48	THROMBOSPONDIN_1	-0.114696	-0.496188532730719	0.6	-0.49817	1	0.632617
CD48	ANGIOTENSINOGEN	-0.120062	-0.496188532730719	0.6	-0.49817	1	0.617148
CD48	GCP_2	0.0620168	-0.297870957512837	0.8	-0.302352	1	0.771836
CD48	MDC	0.0702652	-0.277629609479702	0.9	-0.272652	1	0.717695
CD48	MIP_5	0.0285756	-0.6	0.299122034064993	-1	0.304726	0.864648
CD48	PROTEINASE_3	-0.0117735	-0.373249939274516	0.9	-0.369164	1	0.957461
CD48	TAFI	-0.0497116	-0.371716239770659	0.312319075262175	-0.353394	0.334642	0.77957
CD48	TARC	-0.294551	-0.9	0.071331608569426	-1	0.0720728	0.0989453
CD48	TGF_B3	0.111471	-0.8	0.483522882433421	-1	0.482528	0.632617
CD48	TSH	-0.150555	-0.493759232947337	0.278581815780793	-0.476884	0.318214	0.462461
CD48	DKK1	-0.17368	-0.9	0.15528754692329	-1	0.149345	0.323242
CD48	ADIPONECTIN	0.11538	-0.8	0.483522882433421	-1	0.482528	0.617148
CD48	A2_HS_GLYCOPROTEIN	-0.285381	-1	0.0935638674043616	-1	0.114778	0.184023
CD48	ARYLSULFATASE_A	-0.12591	-0.47304566367483	0.7	-0.464067	1	0.555273
CD48	BMP10	0.172553	-0.209561481335768	1	-0.214176	1	0.40832
CD48	CAMK1	-0.276841	-1	0.0935638674043616	-0.722177	0.132231	0.214961
CD48	CHITOTRIOSIDASE_1	-0.133293	-0.496188532730719	0.6	-0.49817	1	0.570742
CD48	CHL1	0.114795	-0.6	0.454693698547746	-1	0.449441	0.586211
CD48	ENDOTHELIN_CONVERTING_1	-0.0642945	-0.7	0.25108219754839	-1	0.244754	0.717695
CD48	FCN1	0.0671592	-0.254160055198	0.7	-0.248207	1	0.709961
CD48	GNS	-0.165866	-0.632445281614237	0.177693701359359	-0.564257	0.192216	0.400586
CD48	HGFA	0.164325	-0.132599899549702	0.9	-0.126538	1	0.292305
CD48	LGMN	0.0653113	-0.297870957512837	0.8	-0.302352	1	0.756367
CD48	MP2K2	0.00138972	-0.7	0.361574227142139	-1	0.356179	0.996133
CD48	NID2	-0.133202	-0.450349458327117	0.5	-0.442303	1	0.501133
CD48	OLR1	0.143065	-0.273360402943606	0.482687140840779	-0.271211	0.477917	0.470195
CD48	RAP	-0.1509	-0.479030357736739	0.239984614831671	-0.466608	0.249266	0.423789
CD48	VEGF_SR2	-0.112713	-0.450349458327116	0.5	-0.442303	1	0.586211
CD48	COMPLEMENT_FACTOR_H_5	-0.277144	-1	0.0523840620840429	-1	0.0506797	0.0834766
CD48	IGF_II_RECEPTOR	-0.0936393	-0.9	0.213392203098778	-1	0.212059	0.539805
CD48	KALLIKREIN_14	-0.363536	-0.774769804235023	0.0472957744509883	-0.711685	0.11476	0.122148
CD48	ANGIOSTATIN	-0.14292	-0.51718934358188	0.364393617100128	-0.49817	1	0.539805
CD48	P27KIP1	0.207821	-0.7	0.569495388495406	-1	0.567245	0.40832
CD48	PYY	-0.0388869	-0.406226208673543	0.8	-0.409711	1	0.864648
CD48	STX1A	-0.254314	-0.647688833528951	0.19728596444985	-0.602825	0.366451	0.292305
CD48	STIE_2	-0.10945	-0.496188532730719	0.6	-0.49817	1	0.65582
CD48	CARBONIC_ANHYDRASE_III	0.101307	-0.8	0.483522882433421	-1	0.482528	0.671289
CD48	CYSTATIN_S	0.4902	0.106018646233035	1	0.0903371	1	0.0216016
CD48	CYTD	-0.0934041	-0.9	0.269105098683769	-1	0.267	0.624883
CD48	PPAC	-0.0489693	-0.391563430593241	0.295124006110481	-0.384801	0.304798	0.787305
CD48	NAGK	-0.047429	-0.423942558557234	0.467881066326661	-0.409711	1	0.833711
CD48	SRAGE	-0.0313678	-0.346596342049682	0.6	-0.338764	1	0.864648
CD48	BPI	-0.205998	-0.602646840265482	0.6	-0.598276	1	0.462461
CD48	C6	-0.256607	-0.659972706529494	0.183094456470853	-0.61008	0.300134	0.28457
CD48	IGE	0.52781	-0.3	0.830611395759375	-1	0.819905	0.153086
CD48	IL_17E	-0.188328	-0.8	0.143428442971448	-1	0.135916	0.222695
CD48	IL_6_SRA	0.274836	-0.062266407428003	1	-0.0543073	1	0.0912109
CD48	NEUROTROPHIN_3	0.147912	-0.275451427780406	0.558989015532896	-0.272723	0.545599	0.501133
CD48	PAPP_A	0.326319	-0.6	0.610111938963434	-1	0.612377	0.168555
CD48	PLASMINOGEN	-0.0948395	-0.7	0.25108219754839	-1	0.244754	0.586211
CD48	PREKALLIKREIN	-0.219307	-0.487232325510338	0.4	-0.490939	1	0.269102
CD48	ALPHA_1_ANTICHYMOTRYPSIN	-0.14821	-0.485767999510568	0.299366752626709	-0.468515	0.380913	0.470195
CD48	P_SELECTIN	-0.101067	-0.425857057387795	0.5	-0.424766	1	0.617148
CD48	TENASCIN	0.0087898	-0.8	0.310592249426781	-1	0.316281	0.957461
CD48	FACTOR_H	-0.151179	-0.56562643551302	0.274249101672007	-0.524087	0.333237	0.508867
CD48	MMP_2	0.287266	-0.062266407428003	1	-0.0543073	1	0.0912109
CD48	TRANSFERRIN	-0.0191604	-0.406226208673543	0.8	-0.409711	1	0.934258
CD48	HISTONE_H2A_Z	-0.0548468	-0.447616218557365	0.313214234544267	-0.424146	0.325611	0.77957
CD48	IGF_I_SR	0.165513	-0.209561481335768	1	-0.214176	1	0.439258
CD48	IL_1_R4	-0.0433196	-0.379165004497001	0.466610808877651	-0.372273	0.489926	0.825977
CD48	NCAM_L1	0.178569	-0.209561481335768	1	-0.214176	1	0.392852
CD48	SPONDIN_1	0.295315	-0.106969244665047	1	-0.108594	1	0.122148
CD48	CYTT	-0.0678701	-0.7	0.25108219754839	-1	0.244754	0.702227
CD48	SAA	-0.219145	-0.496190572791346	0.4	-0.49994	1	0.28457
CD48	SICAM_1	0.0106378	-0.7	0.329184861287688	-1	0.323904	0.949727
CD48	MSP	-0.226099	-0.51173090096346	0.4	-0.517034	1	0.28457
CD48	SP_D	-0.0668542	-0.9	0.269105098683769	-0.603484	0.268789	0.733164
CD48	COLLECTIN_KIDNEY_1	-0.0185124	-0.346596342049682	0.6	-0.338764	1	0.918789
CD48	ENPP7	0.0978235	-0.254160055197999	0.7	-0.248207	1	0.578477
CD48	ENTP5	-0.305233	-0.647078157026281	0.4	-0.642601	1	0.292305
CD48	FCRL3	0.462651	0.106018646233035	1	0.0587621	0.813207	0.0216016
CD48	MFGM	0.246777	-0.188026754227486	0.608130922927277	-0.203425	0.602412	0.261367
CD48	PCSK7	-0.123812	-0.47304566367483	0.7	-0.464067	1	0.563008
CD48	SPARCL1	0.0396449	-0.458431154758751	0.352957195255102	-0.417741	0.347575	0.833711
CD48	ST4S6	0.144806	-0.291894904338385	0.538422148750894	-0.293232	0.529067	0.516602
CD48	TGM3	0.140116	-0.347606717880339	0.50736102487851	-0.334531	0.508272	0.53207
CD48	TROPOMYOSIN_2	-0.240876	-0.560963650775894	0.5	-0.552537	1	0.269102
CD48	ZAP70	-0.233626	-0.560963650775894	0.5	-0.552537	1	0.300039
CD48	C1_ESTERASE_INHIBITOR	-0.0883807	-1	0.283689208098539	-1	0.294811	0.686758
CD48	C4	-0.240346	-0.541437228136929	0.6	-0.53336	1	0.245898
CD48	C5B__6_COMPLEX	-0.427871	-0.774003474852962	0.4	-0.762219	1	0.191758
CD48	IL_5_RA	0.102535	-0.9	0.421180041927994	-1	0.417274	0.60168
CD48	KININOGEN__HMW	-0.182768	-1	0.195890902507355	-1	0.210428	0.392852
CD48	NCAM_120	-0.131838	-0.47304566367483	0.7	-0.464067	1	0.53207
CD48	SCGF_ALPHA	0.193816	-0.142834048696019	0.8	-0.134078	1	0.191758
CD48	BST1	-0.0234992	-0.290436867535631	0.6	-0.290994	1	0.880117
CD48	CDON	-0.0671424	-0.9	0.269105098683769	-0.63896	0.267726	0.733164
CD48	CLUSTERIN	-0.250033	-0.582197746545059	0.184290893984401	-0.564305	0.23023	0.23043
CD48	EMR2	-0.0693821	-0.9	0.269105098683769	-1	0.267	0.72543
CD48	FUCOSYLTRANSFERASE_3	0.0923565	-0.277629609479702	0.9	-0.272652	1	0.624883
CD48	FUT5	-0.216232	-0.51173090096346	0.4	-0.517034	1	0.330977
CD48	HDGR2	0.0153371	-0.8	0.381577747008811	-1	0.381951	0.941992
CD48	IL_34	-0.29527	-1	0.0935638674043616	-1	0.114778	0.145352
CD48	KYNU	-0.127091	-0.47304566367483	0.7	-0.464067	1	0.555273
CD48	PLXC1	0.345938	-0.125005119302571	0.681401434578728	-0.155735	0.670962	0.137617
CD48	SLIK5	0.302328	-0.6	0.610111938963434	-1	0.612377	0.269102
CD48	PH	-0.141216	-0.47304566367483	0.7	-0.464067	1	0.493398
CD48	APO_D	-0.369736	-1	-0.0281963300021098	-0.804451	-0.0162704	0.0448047
CD48	AFAMIN	-0.296706	-1	0.0523840620840429	-1	0.0506797	0.0834766
CD48	GELSOLIN	0.0685634	-0.254160055198	0.7	-0.248207	1	0.702227
CD48	C34_GP41_HIV_FRAGMENT	0.0785772	-0.234412199091091	0.7	-0.227883	1	0.632617
CD48	PERL	-0.0235	-0.345015168958859	0.6	-0.334558	1	0.895586
CD48	ITI_HEAVY_CHAIN_H4	-0.0288514	-0.373249939274516	0.9	-0.369164	1	0.887852
CD48	TXD12	0.17034	-0.122582437872312	0.7	-0.116348	1	0.23043
CD48	SL_SELECTIN	0.16592	-0.209561481335768	1	-0.214176	1	0.439258
CD48	TRKB	-0.0246556	-0.373249939274516	0.9	-0.369164	1	0.90332
CD48	ANGIOGENIN	0.0615955	-0.254160055197999	0.7	-0.248207	1	0.733164
CD48	COAGULATION_FACTOR_IX	-0.143161	-0.51859913570439	0.360089339091979	-0.49817	1	0.53207
CD48	COAGULATION_FACTOR_X	0.0778296	-0.254160055197999	0.7	-0.248207	1	0.663555
CD48	COAGULATION_FACTOR_V	-0.385409	-1	-0.00463713716400616	-1	0.014299	0.0602734
CD48	ENDOGLIN	-0.128977	-0.450349458327116	0.5	-0.442303	1	0.516602
CD48	HCC_4	-0.214599	-0.487232325510338	0.4	-0.490939	1	0.292305
CD48	MIP_3B	0.394918	0.00113437261002344	1	-0.00781967	1	0.0525391
CD48	MIS	0.110654	-0.5	0.381843312285915	-1	0.376899	0.508867
CD48	STANNIOCALCIN_1	-0.20386	-0.560963650775894	0.5	-0.552537	1	0.416055
CD48	ANNEXIN_I	0.150207	-0.198678452241166	0.488408313618141	-0.209073	0.483973	0.416055
CD48	ANNEXIN_II	0.281491	-0.106969244665047	1	-0.108594	1	0.129883
CD48	ARTS1	-0.0636542	-0.518079722883651	0.240704287061029	-0.458526	0.241305	0.717695
CD48	CARBONIC_ANHYDRASE_I	0.158724	-0.218203731807208	0.694249375628606	-0.220606	0.663541	0.462461
CD48	CATZ	0.515488	-0.3	0.792090912734367	-1	0.794512	0.184023
CD48	DERM	0.0174445	-0.7	0.329184861287688	-1	0.323904	0.918789
CD48	ELAFIN	0.35171	-0.0137548044487625	0.698800850255176	-0.0304039	0.683962	0.0757422
CD48	ERP29	-0.187156	-1	0.195890902507355	-1	0.210428	0.377383
CD48	FIBRINOGEN_G_CHAIN_DIMER	0.00315132	-0.8	0.381577747008811	-1	0.381951	0.988398
CD48	GP1BA	0.118776	-0.9	0.421180041927994	-1	0.417274	0.53207
CD48	GPC5	0.126685	-0.8	0.483522882433421	-1	0.482528	0.578477
CD48	GRN	0.15956	-0.164000539893767	0.59407695222954	-0.160722	0.578145	0.377383
CD48	HRG	-0.0186457	-0.406226208673543	0.8	-0.409711	1	0.934258
CD48	LG3BP	-0.123951	-0.450349458327116	0.5	-0.442303	1	0.539805
CD48	MN_SOD	0.149762	-0.200970050375458	0.486584298390333	-0.21208	0.481471	0.416055
CD48	PAFAH	-0.229931	-0.560963650775894	0.5	-0.552537	1	0.315508
CD48	SCD163	-0.00573881	-0.345015168958859	0.6	-0.334558	1	0.97293
CD48	SEPR	-0.043715	-0.38046913865172	0.453816289472054	-0.373693	0.470874	0.825977
CD48	TRYPSIN_2	0.0768982	-0.297870957512837	0.8	-0.302352	1	0.717695
CD48	TSG_6	0.038175	-0.7	0.34777455306578	-0.49877	0.342195	0.833711
CD48	CLM6	0.227451	-0.5	0.540489059855716	-1	0.541068	0.292305
CD48	IL_22BP	-0.00709379	-0.406226208673543	0.8	-0.409711	1	0.97293
CD48	IL_23_R	0.0305021	-0.8	0.381577747008811	-0.553445	0.384284	0.887852
CD48	ILT_2	0.0834678	-0.196965712380485	0.7	-0.19883	1	0.563008
CD48	ILT_4	-0.0663077	-0.7	0.25108219754839	-1	0.244754	0.709961
CD48	JAG1	0.215344	-0.5	0.507303783936827	-1	0.520683	0.323242
CD48	LAG_3	0.451393	0.0335478882246252	0.795322400763387	-0.0295574	0.76228	0.0602734
CD48	MICB	0.0725166	-0.277629609479701	0.9	-0.272652	1	0.709961
CD48	NOGO_RECEPTOR	-0.022658	-0.323984383317388	0.6	-0.320567	1	0.895586
CD48	NOTCH_3	0.174073	-0.157877653951556	0.9	-0.152362	1	0.307773
CD48	NR_CAM	-0.0702449	-0.671251564611133	0.288507089355843	-0.524833	0.320518	0.748633
CD48	NRX3B	0.320025	-0.6	0.659163633797341	-1	0.654216	0.238164
CD48	SEM6B	-0.0408365	-0.373249939274516	0.9	-0.369164	1	0.841445
CD48	SICAM_5	0.173246	-0.157877653951556	0.9	-0.152362	1	0.315508
CD48	SIG14	0.19961	-0.157877653951556	0.9	-0.152362	1	0.207227
CD48	SLAF6	0.54878	0.114176157831755	0.859770943451152	-1	0.819905	0.0680078
CD48	SREC_I	0.00171595	-0.7	0.34777455306578	-1	0.341037	0.996133
CD48	TCCR	0.174486	-0.209561481335768	1	-0.214176	1	0.40832
CD48	UNC5H3	0.368208	0.00113437261002337	1	-0.00781967	1	0.0525391
CD48	UNC5H4	0.257236	-0.129662930146421	0.698927234843444	-0.136254	0.664282	0.222695
CD48	PCSK9	-0.345706	-0.662997867529261	0.118869419198797	-0.642601	1	0.137617
CD48	DRAK2	-0.272542	-1	0.0935638674043616	-0.683153	0.153164	0.23043
CD48	PDE4D	0.131048	-0.8	0.483522882433421	-1	0.482528	0.563008
CD48	TYK2	-0.156913	-0.599252667749974	0.242584382370547	-0.549709	0.284355	0.485664
CD48	EOTAXIN	0.10768	-0.6	0.454693698547746	-1	0.449441	0.617148
CD48	COAGULATION_FACTOR_IXAB	-0.132018	-0.496188532730719	0.6	-0.49817	1	0.578477
CD48	B7_2	0.0471278	-0.325371900244841	0.381235746614598	-0.31782	0.380554	0.795039
CD48	CALGRANULIN_B	-0.00173076	-0.345015168958859	0.6	-0.334558	1	0.996133
CD48	CASPASE_10	-0.117847	-0.47304566367483	0.7	-0.464067	1	0.593945
CD48	OMD	0.0421452	-0.312623043944873	0.359829213231921	-0.329218	0.346124	0.810508
CD48	SEMAPHORIN_3E	-0.0761828	-0.7	0.25108219754839	-1	0.244754	0.671289
CD48	FAS__SOLUBLE	0.460417	0.0976404494562609	0.894365050065935	0.04555	0.799733	0.0293359
CD48	SLEPTIN_R	0.133679	-0.9	0.421180041927994	-1	0.417274	0.462461
CD48	SHPS1	0.139893	-0.371956486077359	0.424836060607404	-0.323252	0.421206	0.431523
CD48	CNDP1	-0.0731303	-0.7	0.25108219754839	-1	0.244754	0.679023
CD48	COLEC12	-0.0133433	-0.346596342049682	0.6	-0.338764	1	0.941992
CD48	CYTN	-0.0569068	-0.478553100242824	0.264662801811563	-0.450326	0.262203	0.756367
CD48	FICOLIN_3	-0.242221	-0.560963650775894	0.5	-0.552537	1	0.261367
CD48	H6ST1	0.210385	-0.7	0.569495388495406	-1	0.567245	0.400586
CD48	RBP	0.085047	-0.277629609479702	0.9	-0.272652	1	0.65582
CD48	RGMA	-0.0418693	-0.406226208673543	0.8	-0.409711	1	0.84918
CD48	SICAM_2	0.262905	-0.106969244665047	1	-0.111047	0.76706	0.199492
CD48	SLAF7	0.425754	-0.3	0.692813443966994	-1	0.695311	0.137617
CD48	CATHEPSIN_D	0.128992	-0.8	0.483522882433421	-1	0.482528	0.570742
CD48	EGF	-0.0197772	-0.406226208673543	0.8	-0.409711	1	0.934258
CD48	BFGF_R	0.361939	0.0456490400287848	1	0.0448237	1	0.0293359
CD48	CRIPTO	0.0485658	-0.355445201346888	0.462709500414451	-0.335838	0.477878	0.818242
CD48	EPO	0.303998	-0.6	0.659163633797341	-1	0.654216	0.292305
CD48	IL_9	0.354816	-0.0547006107591526	0.729395507093665	-0.0693185	0.706751	0.0989453
CD48	NG36	0.00489634	-0.8	0.381577747008811	-1	0.381951	0.980664
CD48	X_3HAO	-0.241237	-0.560963650775894	0.5	-0.552537	1	0.269102
CD48	TNF_A	0.00398225	-0.7	0.361574227142139	-1	0.356179	0.980664
CD48	CREL1	0.0191468	-0.6	0.288301587199475	-1	0.287666	0.90332
CD48	LECTIN__MANNOSE_2	-0.284285	-1	0.0935638674043616	-1	0.114778	0.184023
CD48	LRP1B	-0.211284	-0.602646840265482	0.6	-0.598276	1	0.439258
CD48	MYPC1	0.106775	-0.8	0.483522882433421	-1	0.482528	0.648086
CD48	CATHEPSIN_H	-0.0530758	-0.427436868463963	0.279364900541744	-0.412059	0.28042	0.771836
CD48	ROR1	0.160437	-0.209561481335768	1	-0.214176	1	0.454727
CD48	FBLN3	0.417667	-0.6	0.747518348755737	-1	0.739244	0.191758
CD48	MMP_8	-0.0346765	-0.346596342049682	0.6	-0.338764	1	0.84918
CD48	FAM3B	0.0693606	-0.238993116957229	0.7	-0.234098	1	0.686758
CD48	IFN_A_B_R1	0.0335803	-0.7	0.361574227142139	-0.481245	0.360046	0.864648
CD48	HMGN1	-0.0827179	-0.9	0.236204023484105	-1	0.22893	0.624883
CD48	UB2G2	-0.201359	-0.560963650775894	0.5	-0.552537	1	0.423789
CD48	QORL1	-0.341954	-0.684217752582788	0.5	-0.677997	1	0.199492
CD48	PEDF	0.0665481	-0.277629609479702	0.9	-0.272652	1	0.733164
CD48	CATF	0.246006	-0.168839544441424	0.580370016428686	-0.153451	0.583033	0.222695
CD48	PLXB2	0.171533	-0.176520008465848	0.8	-0.17396	1	0.35418
CD5L	CD5L	1	0.73948676329311	1	0.780581	1	3.20144e-12
CD5L	CNTN2	-0.354307	-0.667555627200139	-0.00938824628574406	-0.649602	-0.00306638	0.0448047
CD5L	CONTACTIN_4	-0.356349	-0.764481260627912	-0.0957349363527019	-1	-0.0924853	0.0138672
CD5L	CONTACTIN_5	-0.369873	-1	-0.0310727275829482	-0.76388	-0.0112044	0.0370703
CD5L	CYTF	0.0240214	-0.6	0.347123610008445	-1	0.337079	0.895586
CD5L	CYSTATIN_M	0.0446809	-0.357773206840872	0.396339275496069	-0.34915	0.397126	0.818242
CD5L	FCG2A	0.167669	-0.0966814738838802	0.7	-0.0994914	1	0.191758
CD5L	FCG2B	0.16077	-0.10331712991703	0.6	-0.103897	1	0.261367
CD5L	FCG3B	0.0670105	-0.234310522955264	0.7	-0.22577	1	0.679023
CD5L	FCN2	0.101389	-0.5	0.407427767842391	-1	0.409196	0.60168
CD5L	GFRA_1	0.0234296	-0.7	0.363436523496316	-1	0.359018	0.90332
CD5L	HEPARIN_COFACTOR_II	-0.212836	-0.482783229336265	0.4	-0.479244	1	0.292305
CD5L	LRIG3	-0.0592574	-0.442568070198454	0.267080133820179	-0.418594	0.265935	0.740898
CD5L	MATN2	-0.0710843	-0.7	0.239149907200707	-1	0.235073	0.686758
CD5L	RGMB	-0.0864435	-0.9	0.275947394535406	-1	0.276197	0.65582
CD5L	RGM_C	0.056419	-0.284491090719171	0.496199503890929	-0.284104	0.492751	0.771836
CD5L	TFPI	-0.112122	-0.463005228491255	0.6	-0.46031	1	0.609414
CD5L	TSP4	-0.0812379	-0.9	0.275947394535406	-1	0.276197	0.679023
CD5L	AMINOACYLASE_1	0.262802	-0.0595366680875357	0.8	-0.0488566	1	0.0912109
CD5L	CARBONIC_ANHYDRASE_6	-0.204472	-0.485413639630293	0.4	-0.484515	1	0.338711
CD5L	CDK5_P35	-0.43197	-0.736092605285454	0.4	-0.72835	1	0.153086
CD5L	CATHEPSIN_V	-0.115789	-0.463005228491255	0.6	-0.46031	1	0.593945
CD5L	DKK_4	-0.182495	-0.8	0.117605179024701	-1	0.112508	0.176289
CD5L	ECM1	-0.0982648	-0.7	0.239149907200707	-1	0.235073	0.563008
CD5L	FETUB	-0.186205	-0.7	0.101014340024257	-1	0.101566	0.16082
CD5L	KALLIKREIN_7	-0.145962	-0.479167132016527	0.29656954425644	-0.472585	0.325402	0.470195
CD5L	PAK3	-0.398422	-1	-0.0310727275829482	-1	-0.0221923	0.0370703
CD5L	PK3CG	-0.138984	-0.463005228491255	0.6	-0.46031	1	0.501133
CD5L	TPSB2	0.0601069	-0.234310522955264	0.7	-0.22577	1	0.717695
CD5L	CAMK1D	-0.0833205	-0.9	0.275947394535406	-1	0.276197	0.671289
CD5L	CD30_LIGAND	0.00718105	-0.6	0.347123610008445	-1	0.337079	0.97293
CD5L	EPHA1	0.0874243	-0.251632342475811	0.7	-0.245498	1	0.617148
CD5L	GRANZYME_A	0.0927879	-0.251632342475811	0.7	-0.245498	1	0.593945
CD5L	IL_18_RA	0.0318925	-0.6	0.347123610008445	-1	0.337079	0.864648
CD5L	IR	-0.0571476	-0.424302475935216	0.241346806427934	-0.407701	0.237093	0.72543
CD5L	KALLISTATIN	0.261747	-0.0595366680875356	0.8	-0.0488566	1	0.0912109
CD5L	PDGF_RB	0.22514	-0.4	0.476781337879542	-1	0.471482	0.214961
CD5L	PGCB	-0.18386	-1	0.174455744848314	-1	0.172335	0.323242
CD5L	SE_SELECTIN	0.0798517	-0.203537563544253	0.6	-0.204848	1	0.593945
CD5L	THROMBOSPONDIN_1	-0.0848445	-0.9	0.275947394535406	-1	0.276197	0.663555
CD5L	ANGIOTENSINOGEN	0.0736889	-0.272837812211582	0.8	-0.269943	1	0.702227
CD5L	GCP_2	0.162927	-0.180386893915226	0.9	-0.177339	1	0.392852
CD5L	MDC	0.0376633	-0.544453994014063	0.347612052180896	-0.483218	0.33855	0.833711
CD5L	MIP_5	-0.157785	-0.7	0.0962102948233714	-1	0.100234	0.261367
CD5L	PROTEINASE_3	-0.0174995	-0.348782497906963	0.6	-0.339414	1	0.926523
CD5L	TAFI	-0.230133	-0.485413639630293	0.4	-0.484515	1	0.207227
CD5L	TARC	0.0414843	-0.377431030851126	0.362710089943484	-0.364312	0.353255	0.818242
CD5L	TGF_B3	-0.255373	-0.596120104688097	0.14096688269188	-0.583675	0.152396	0.207227
CD5L	TSH	0.0167516	-0.6	0.347123610008445	-1	0.337079	0.926523
CD5L	DKK1	-0.0226902	-0.32000881065063	0.6	-0.315407	1	0.895586
CD5L	ADIPONECTIN	-0.244553	-0.558017806102497	0.366961225554029	-0.548925	1	0.245898
CD5L	A2_HS_GLYCOPROTEIN	-0.265686	-0.702319221398973	0.0793515885032727	-0.652713	0.0882089	0.16082
CD5L	ARYLSULFATASE_A	-0.0954976	-0.7	0.239149907200707	-1	0.235073	0.578477
CD5L	BMP10	-0.0419671	-0.40014775869051	0.37197795810482	-0.389785	0.387415	0.833711
CD5L	CAMK1	0.167395	-0.180386893915226	0.9	-0.177339	1	0.377383
CD5L	CHITOTRIOSIDASE_1	0.125682	-0.8	0.456934774455341	-1	0.453129	0.547539
CD5L	CHL1	0.0980259	-0.251632342475811	0.7	-0.245498	1	0.570742
CD5L	ENDOTHELIN_CONVERTING_1	-0.171379	-0.8	0.133935528237847	-1	0.125534	0.269102
CD5L	FCN1	0.0718829	-0.234310522955264	0.7	-0.22577	1	0.65582
CD5L	GNS	-0.00869501	-0.348782497906963	0.6	-0.339414	1	0.965195
CD5L	HGFA	-0.0737748	-0.6	0.194952802099972	-1	0.199409	0.617148
CD5L	LGMN	-0.0176499	-0.37307102988054	0.6	-0.366188	1	0.934258
CD5L	MP2K2	-0.046356	-0.362580930932193	0.376085664407183	-0.34774	0.387814	0.795039
CD5L	NID2	-0.0677372	-0.7	0.218430507231188	-1	0.217036	0.679023
CD5L	OLR1	-0.0997921	-0.7	0.239149907200707	-1	0.235073	0.563008
CD5L	RAP	0.123036	-0.5	0.407427767842391	-1	0.409196	0.493398
CD5L	VEGF_SR2	0.169451	-0.13603121305473	0.7	-0.128107	1	0.276836
CD5L	COMPLEMENT_FACTOR_H_5	-0.156355	-0.488105981867646	0.162367974755239	-0.50256	0.145562	0.338711
CD5L	IGF_II_RECEPTOR	0.0678137	-0.192974173396278	0.7	-0.19191	1	0.632617
CD5L	KALLIKREIN_14	-0.342341	-0.65279424087318	0.266173472595496	-0.64367	1	0.153086
CD5L	ANGIOSTATIN	-0.355789	-0.712281476752404	0.006885870561995	-0.66931	0.083361	0.0989453
CD5L	P27KIP1	-0.149918	-0.492388949457269	0.264622572507366	-0.488368	0.272692	0.454727
CD5L	PYY	-0.242495	-0.556977042760185	0.5	-0.548925	1	0.261367
CD5L	STX1A	-0.183538	-1	0.174455744848314	-1	0.172335	0.323242
CD5L	STIE_2	0.00994465	-0.7	0.363436523496316	-1	0.359018	0.957461
CD5L	CARBONIC_ANHYDRASE_III	-0.0213811	-0.37307102988054	0.6	-0.366188	1	0.918789
CD5L	CYSTATIN_S	0.252062	-0.136215036844655	0.596033136957805	-0.138194	0.588652	0.199492
CD5L	CYTD	0.0499947	-0.290195669381794	0.396337964305854	-0.290856	0.397424	0.77957
CD5L	PPAC	0.0585325	-0.234310522955264	0.7	-0.22577	1	0.72543
CD5L	NAGK	0.264736	-0.0744199376869212	0.9	-0.0728235	1	0.153086
CD5L	SRAGE	-0.0991647	-0.7	0.218430507231188	-1	0.217036	0.524336
CD5L	BPI	-0.0429551	-0.407832455323898	0.364186601800943	-0.394113	0.37708	0.833711
CD5L	C6	-0.213233	-0.556977042760185	0.5	-0.548925	1	0.377383
CD5L	IGE	0.364227	0.0286931236566923	1	0.022142	0.770187	0.0370703
CD5L	IL_17E	-0.0537403	-0.362979543251968	0.260601358164156	-0.366908	0.239197	0.733164
CD5L	IL_6_SRA	0.171701	-0.13603121305473	0.7	-0.128107	1	0.261367
CD5L	NEUROTROPHIN_3	-0.0258689	-0.373071029880541	0.6	-0.366188	1	0.895586
CD5L	PAPP_A	0.159834	-0.13603121305473	0.7	-0.128107	1	0.323242
CD5L	PLASMINOGEN	-0.245587	-0.513533423329868	0.144003311095648	-0.518112	0.125473	0.16082
CD5L	PREKALLIKREIN	0.0405018	-0.295649227249019	0.296489698204263	-0.297483	0.293332	0.77957
CD5L	ALPHA_1_ANTICHYMOTRYPSIN	-0.218104	-0.522155108901413	0.5	-0.520135	1	0.315508
CD5L	P_SELECTIN	0.106009	-0.5	0.393019405482449	-1	0.398467	0.563008
CD5L	TENASCIN	0.0478783	-0.263380104304331	0.344381888360878	-0.24099	0.349814	0.756367
CD5L	FACTOR_H	0.174781	-0.180386893915226	0.9	-0.177339	1	0.346445
CD5L	MMP_2	-0.108649	-0.411118840929162	0.5	-0.411695	1	0.570742
CD5L	TRANSFERRIN	-0.301589	-0.650500488556335	0.4	-0.64367	1	0.315508
CD5L	HISTONE_H2A_Z	-0.0314465	-0.348782497906963	0.6	-0.339414	1	0.864648
CD5L	IGF_I_SR	-0.0650164	-0.9	0.275947394535406	-1	0.276197	0.740898
CD5L	IL_1_R4	0.0655295	-0.251632342475811	0.7	-0.245498	1	0.717695
CD5L	NCAM_L1	-0.0434316	-0.411539006595563	0.360428605487769	-0.396266	0.372508	0.825977
CD5L	SPONDIN_1	-0.100801	-0.463005228491255	0.6	-0.46031	1	0.65582
CD5L	CYTT	-0.256012	-0.585747286144161	0.0553930762364338	-0.580267	0.0458098	0.10668
CD5L	SAA	-0.133756	-0.386559263148091	0.4	-0.385508	1	0.40832
CD5L	SICAM_1	0.101545	-0.5	0.393019405482449	-1	0.398467	0.586211
CD5L	MSP	-0.184006	-0.8	0.117605179024701	-1	0.112508	0.176289
CD5L	SP_D	-0.122963	-0.43208162406354	0.6	-0.429691	1	0.524336
CD5L	COLLECTIN_KIDNEY_1	-0.177705	-0.8	0.133935528237847	-1	0.125534	0.238164
CD5L	ENPP7	0.165939	-0.13603121305473	0.7	-0.128107	1	0.292305
CD5L	ENTP5	-0.0478406	-0.368477728493534	0.356409019137063	-0.353601	0.359225	0.787305
CD5L	FCRL3	0.111013	-0.8	0.456934774455341	-1	0.453129	0.60168
CD5L	MFGM	0.145558	-0.274976023961596	0.48690938686278	-0.256833	0.491627	0.462461
CD5L	PCSK7	0.179573	-0.158514919889323	0.8	-0.1509	1	0.269102
CD5L	SPARCL1	-0.174363	-0.8	0.133935528237847	-1	0.125534	0.253633
CD5L	ST4S6	-0.0466494	-0.436568862227196	0.335051348223849	-0.412117	0.34656	0.818242
CD5L	TGM3	-0.231624	-0.556977042760185	0.5	-0.548925	1	0.300039
CD5L	TROPOMYOSIN_2	-0.266592	-1	0.0526060831450231	-1	0.043638	0.0989453
CD5L	ZAP70	-0.242455	-0.525404052656139	0.279548438365034	-0.5221	0.282013	0.207227
CD5L	C1_ESTERASE_INHIBITOR	-0.141821	-0.465328595356718	0.399346657401192	-0.46031	1	0.493398
CD5L	C4	0.00751303	-0.6	0.303828808133491	-1	0.310839	0.965195
CD5L	C5B__6_COMPLEX	-0.0997735	-0.9	0.275947394535406	-1	0.276197	0.609414
CD5L	IL_5_RA	0.168041	-0.12286231479741	0.7	-0.117442	1	0.253633
CD5L	KININOGEN__HMW	0.220861	-0.7	0.551400858806693	-1	0.542943	0.330977
CD5L	NCAM_120	-0.144387	-0.439750697750865	0.303252715367704	-0.435808	0.312638	0.431523
CD5L	SCGF_ALPHA	-0.0276755	-0.299033613273966	0.5	-0.304075	1	0.864648
CD5L	BST1	0.253162	0.000963942512582333	0.7	-0.00329136	1	0.0525391
CD5L	CDON	-0.0855313	-0.7	0.239149907200707	-1	0.235073	0.624883
CD5L	CLUSTERIN	-0.316456	-0.599668868584848	0.4	-0.60731	1	0.222695
CD5L	EMR2	-0.090883	-0.7	0.239149907200707	-1	0.235073	0.60168
CD5L	FUCOSYLTRANSFERASE_3	0.132471	-0.8	0.429107410955235	-1	0.426611	0.47793
CD5L	FUT5	-0.0322218	-0.299033613273966	0.5	-0.304075	1	0.841445
CD5L	HDGR2	-0.110306	-0.463005228491255	0.6	-0.46031	1	0.617148
CD5L	IL_34	-0.11078	-0.463005228491255	0.6	-0.46031	1	0.617148
CD5L	KYNU	0.229687	-0.5	0.512209976784883	-1	0.511051	0.238164
CD5L	PLXC1	0.0655748	-0.272837812211582	0.8	-0.269943	1	0.733164
CD5L	SLIK5	-0.0204082	-0.32000881065063	0.6	-0.315407	1	0.90332
CD5L	PH	-0.109365	-0.43208162406354	0.6	-0.429691	1	0.586211
CD5L	APO_D	-0.291065	-1	0.0526060831450231	-1	0.043638	0.0834766
CD5L	AFAMIN	-0.122009	-0.411118840929162	0.5	-0.411695	1	0.508867
CD5L	GELSOLIN	-0.101358	-0.411118840929162	0.5	-0.411695	1	0.60168
CD5L	C34_GP41_HIV_FRAGMENT	0.0343459	-0.5	0.29085530747976	-1	0.293292	0.825977
CD5L	PERL	-0.0494315	-0.336922385773346	0.285780804855305	-0.339119	0.266811	0.756367
CD5L	ITI_HEAVY_CHAIN_H4	-0.027842	-0.348782497906963	0.6	-0.339414	1	0.880117
CD5L	TXD12	0.0722903	-0.192974173396278	0.7	-0.19191	1	0.609414
CD5L	SL_SELECTIN	0.0927428	-0.272837812211582	0.8	-0.269943	1	0.624883
CD5L	TRKB	-0.171349	-0.8	0.145899404261109	-1	0.13959	0.307773
CD5L	ANGIOGENIN	0.0533066	-0.251564643403818	0.414111252099426	-0.232832	0.454784	0.748633
CD5L	COAGULATION_FACTOR_IX	0.0254157	-0.7	0.363436523496316	-1	0.359018	0.895586
CD5L	COAGULATION_FACTOR_X	-0.0286114	-0.32000881065063	0.6	-0.315407	1	0.864648
CD5L	COAGULATION_FACTOR_V	0.105367	-0.8	0.456934774455341	-1	0.453129	0.624883
CD5L	ENDOGLIN	0.142181	-0.229798940784613	0.436295852825471	-0.232804	0.426813	0.40832
CD5L	HCC_4	-0.365819	-0.9	-0.105975879313642	-1	-0.10713	0.00865129
CD5L	MIP_3B	0.482838	0.130372840282369	1	0.12954	1	0.0138672
CD5L	MIS	-0.00515272	-0.278030701952642	0.5	-0.273067	1	0.97293
CD5L	STANNIOCALCIN_1	0.0940705	-0.251632342475811	0.7	-0.245498	1	0.586211
CD5L	ANNEXIN_I	-0.182642	-0.8	0.133935528237847	-1	0.125534	0.214961
CD5L	ANNEXIN_II	0.33506	-0.5	0.632922252979229	-1	0.629753	0.153086
CD5L	ARTS1	-0.103046	-0.392028333799705	0.5	-0.394749	1	0.570742
CD5L	CARBONIC_ANHYDRASE_I	0.0340757	-0.7	0.363436523496316	-1	0.359018	0.864648
CD5L	CATZ	0.220095	-0.5	0.512209976784883	-1	0.511051	0.28457
CD5L	DERM	-0.216052	-0.485413639630293	0.4	-0.484515	1	0.28457
CD5L	ELAFIN	-0.12354	-0.43208162406354	0.6	-0.429691	1	0.524336
CD5L	ERP29	0.0330814	-0.7	0.363436523496316	-1	0.359018	0.864648
CD5L	FIBRINOGEN_G_CHAIN_DIMER	0.0569984	-0.282665667655012	0.506394834344084	-0.281739	0.502581	0.771836
CD5L	GP1BA	-0.150076	-0.449963395796567	0.169309027923155	-0.454271	0.147039	0.338711
CD5L	GPC5	-0.0723647	-0.9	0.275947394535406	-1	0.276197	0.717695
CD5L	GRN	0.0651453	-0.234310522955264	0.7	-0.22577	1	0.686758
CD5L	HRG	-0.00574038	-0.37307102988054	0.6	-0.366188	1	0.980664
CD5L	LG3BP	-0.135098	-0.411118840929162	0.5	-0.411695	1	0.446992
CD5L	MN_SOD	-0.303663	-0.58442205065069	0.4	-0.586925	1	0.269102
CD5L	PAFAH	0.0338533	-0.6	0.347123610008445	-1	0.337079	0.856914
CD5L	SCD163	0.11031	-0.5	0.393019405482449	-1	0.398467	0.539805
CD5L	SEPR	-0.0909528	-0.7	0.239149907200707	-1	0.235073	0.60168
CD5L	TRYPSIN_2	0.131957	-0.8	0.456934774455341	-1	0.453129	0.524336
CD5L	TSG_6	0.0722368	-0.234310522955264	0.7	-0.22577	1	0.65582
CD5L	CLM6	0.275625	-0.0595366680875356	0.8	-0.0488566	1	0.0834766
CD5L	IL_22BP	-0.101783	-0.463005228491255	0.6	-0.46031	1	0.648086
CD5L	IL_23_R	-0.0489578	-0.45452544334221	0.316845538919849	-0.425289	0.331553	0.810508
CD5L	ILT_2	0.119057	-0.4	0.360447361441644	-1	0.351362	0.416055
CD5L	ILT_4	0.237295	-0.4	0.491987819915566	-1	0.494476	0.184023
CD5L	JAG1	-0.0781449	-0.7	0.218430507231188	-1	0.217036	0.624883
CD5L	LAG_3	0.270045	-0.0744199376869212	0.9	-0.0728235	1	0.129883
CD5L	MICB	0.0952958	-0.251632342475811	0.7	-0.245498	1	0.586211
CD5L	NOGO_RECEPTOR	0.0851696	-0.203537563544253	0.6	-0.204848	1	0.563008
CD5L	NOTCH_3	-0.0470357	-0.352877610338443	0.293960669366372	-0.338418	0.304308	0.77957
CD5L	NR_CAM	-0.139159	-0.463005228491255	0.6	-0.46031	1	0.501133
CD5L	NRX3B	-0.0615758	-0.9	0.275947394535406	-1	0.276197	0.756367
CD5L	SEM6B	0.291325	-0.0595366680875356	0.8	-0.0488566	1	0.0834766
CD5L	SICAM_5	0.212019	-0.4	0.491987819915566	-1	0.494476	0.307773
CD5L	SIG14	0.232542	-0.4	0.491987819915566	-1	0.494476	0.207227
CD5L	SLAF6	0.284469	-0.0744199376869211	0.9	-0.0728235	1	0.0989453
CD5L	SREC_I	0.170341	-0.13603121305473	0.7	-0.128107	1	0.269102
CD5L	TCCR	0.185058	-0.180386893915226	0.9	-0.177339	1	0.307773
CD5L	UNC5H3	0.100398	-0.8	0.456934774455341	-1	0.453129	0.648086
CD5L	UNC5H4	0.0668189	-0.272837812211582	0.8	-0.269943	1	0.733164
CD5L	PCSK9	-0.0651382	-0.599755001415372	0.240045102606091	-0.509524	0.240116	0.709961
CD5L	DRAK2	-0.282516	-1	0.0701134918311705	-1	0.068728	0.0989453
CD5L	PDE4D	-0.194788	-1	0.174455744848314	-1	0.172335	0.276836
CD5L	TYK2	0.250136	-0.152485777127524	0.589032987861483	-0.153078	0.579322	0.207227
CD5L	EOTAXIN	-0.0235674	-0.348782497906963	0.6	-0.339414	1	0.895586
CD5L	COAGULATION_FACTOR_IXAB	0.0470855	-0.337390662989477	0.412161817058721	-0.331901	0.409941	0.810508
CD5L	B7_2	-0.0209965	-0.32000881065063	0.6	-0.315407	1	0.90332
CD5L	CALGRANULIN_B	-0.174806	-0.8	0.117605179024701	-1	0.112508	0.214961
CD5L	CASPASE_10	0.133117	-0.8	0.429107410955235	-1	0.426611	0.47793
CD5L	OMD	-0.198635	-0.8	0.117605179024701	-1	0.112508	0.176289
CD5L	SEMAPHORIN_3E	-0.133098	-0.411118840929162	0.5	-0.411695	1	0.454727
CD5L	FAS__SOLUBLE	0.160118	-0.182068258437357	0.749857543886492	-0.178864	0.67806	0.40832
CD5L	SLEPTIN_R	0.0264707	-0.5	0.299437993387349	-1	0.301971	0.872383
CD5L	SHPS1	0.142667	-0.255705419921615	0.399786264687505	-0.207224	0.419357	0.385117
CD5L	CNDP1	-0.00464293	-0.32000881065063	0.6	-0.315407	1	0.980664
CD5L	COLEC12	-0.0467554	-0.351381317612398	0.29541925771386	-0.337138	0.30732	0.77957
CD5L	CYTN	-0.276383	-0.8	0.0265456178351493	-1	0.023426	0.0680078
CD5L	FICOLIN_3	0.549054	0.213153283407396	0.794497879356001	0.197992	0.785189	0.0138672
CD5L	H6ST1	0.188895	-0.180386893915226	0.9	-0.177339	1	0.292305
CD5L	RBP	0.111095	-0.8	0.429107410955235	-1	0.426611	0.570742
CD5L	RGMA	0.0101199	-0.7	0.363436523496316	-1	0.359018	0.957461
CD5L	SICAM_2	0.0315275	-0.7	0.363436523496316	-1	0.359018	0.872383
CD5L	SLAF7	0.165623	-0.13603121305473	0.7	-0.128107	1	0.292305
CD5L	CATHEPSIN_D	0.250129	-0.152543060612807	0.589008342828081	-0.153135	0.579291	0.207227
CD5L	EGF	0.137834	-0.442238187283192	0.459526012006216	-0.364586	0.459956	0.501133
CD5L	BFGF_R	0.0433647	-0.299729370000329	0.345779662463951	-0.284837	0.350886	0.795039
CD5L	CRIPTO	0.175873	-0.180386893915226	0.9	-0.177339	1	0.346445
CD5L	EPO	0.209952	-0.7	0.551400858806693	-1	0.542943	0.377383
CD5L	IL_9	-0.0559137	-0.532298363050572	0.285860941877775	-0.483481	0.296316	0.77957
CD5L	NG36	-0.262375	-0.664395431839417	0.0917082431427975	-0.623075	0.105	0.176289
CD5L	X_3HAO	-0.0320298	-0.348782497906963	0.6	-0.339414	1	0.856914
CD5L	TNF_A	0.0473907	-0.299954609967936	0.386048497712083	-0.307353	0.381496	0.795039
CD5L	CREL1	0.176508	-0.0889898100477274	0.7	-0.0877063	1	0.16082
CD5L	LECTIN__MANNOSE_2	-0.128264	-0.463005228491255	0.6	-0.46031	1	0.547539
CD5L	LRP1B	-0.124004	-0.463005228491255	0.6	-0.46031	1	0.563008
CD5L	MYPC1	-0.0683017	-0.9	0.275947394535406	-1	0.276197	0.733164
CD5L	CATHEPSIN_H	-0.0084289	-0.32000881065063	0.6	-0.315407	1	0.957461
CD5L	ROR1	0.0361714	-0.493974354175965	0.366780713379979	-0.500515	0.361502	0.856914
CD5L	FBLN3	0.125951	-0.8	0.456934774455341	-1	0.453129	0.547539
CD5L	MMP_8	0.128103	-0.5	0.407427767842391	-1	0.409196	0.470195
CD5L	FAM3B	-0.103468	-0.392028333799705	0.5	-0.394749	1	0.570742
CD5L	IFN_A_B_R1	0.010191	-0.6	0.347123610008445	-1	0.337079	0.957461
CD5L	HMGN1	-0.111209	-0.392028333799705	0.5	-0.394749	1	0.53207
CD5L	UB2G2	0.119564	-0.8	0.429107410955235	-1	0.426611	0.539805
CD5L	QORL1	-0.166726	-1	0.174455744848314	-0.677	0.174212	0.392852
CD5L	PEDF	-0.0414179	-0.348782497906963	0.6	-0.339414	1	0.818242
CD5L	CATF	0.125881	-0.8	0.429107410955235	-1	0.426611	0.508867
CD5L	PLXB2	0.108356	-0.8	0.429107410955235	-1	0.426611	0.586211
CNTN2	CNTN2	1	0.73948676329311	1	0.780581	1	3.20144e-12
CNTN2	CONTACTIN_4	0.0494281	-0.262177132986213	0.362788679298159	-0.250938	0.354398	0.756367
CNTN2	CONTACTIN_5	0.17378	-0.180386893915226	0.9	-0.177339	1	0.35418
CNTN2	CYTF	0.150227	-0.189484249303243	0.489311111238981	-0.183697	0.501614	0.400586
CNTN2	CYSTATIN_M	0.29932	-0.0744199376869212	0.9	-0.0728235	1	0.0989453
CNTN2	FCG2A	-0.178399	-0.7	0.0962102948233714	-1	0.100234	0.168555
CNTN2	FCG2B	-0.164431	-0.7	0.101014340024257	-1	0.101566	0.245898
CNTN2	FCG3B	-0.053407	-0.38688503904909	0.260810177900361	-0.374438	0.256171	0.748633
CNTN2	FCN2	-0.196634	-0.8	0.133935528237847	-1	0.125534	0.184023
CNTN2	GFRA_1	0.139756	-0.363107919420181	0.466338153284209	-0.322035	0.466968	0.493398
CNTN2	HEPARIN_COFACTOR_II	-0.0907952	-0.6	0.194952802099972	-1	0.199409	0.53207
CNTN2	LRIG3	-0.269335	-1	0.0526060831450231	-1	0.043638	0.0834766
CNTN2	MATN2	0.258006	-0.0595366680875356	0.8	-0.0488566	1	0.10668
CNTN2	RGMB	0.242186	-0.264363433670725	0.560140537825217	-0.274584	0.548532	0.245898
CNTN2	RGM_C	0.0553011	-0.288013438203919	0.486133517617308	-0.288814	0.476947	0.77957
CNTN2	TFPI	0.0634931	-0.272837812211582	0.8	-0.269943	1	0.740898
CNTN2	TSP4	0.258091	-0.093600011275784	0.659299964957226	-0.101901	0.62768	0.176289
CNTN2	AMINOACYLASE_1	-0.318326	-0.599668868584848	0.4	-0.60731	1	0.214961
CNTN2	CARBONIC_ANHYDRASE_6	0.22797	-0.4	0.482226277860201	-1	0.481927	0.207227
CNTN2	CDK5_P35	-0.00719545	-0.37307102988054	0.6	-0.366188	1	0.97293
CNTN2	CATHEPSIN_V	0.0396614	-0.401008463963747	0.378903535312913	-0.402393	0.374708	0.841445
CNTN2	DKK_4	0.242558	-0.109148365370282	0.494444744265187	-0.0824028	0.510593	0.129883
CNTN2	ECM1	0.464422	0.152620837962938	1	0.161377	1	0.00588102
CNTN2	FETUB	-0.29795	-0.8	0.00397275632177291	-1	0.00243099	0.0525391
CNTN2	KALLIKREIN_7	0.243272	-0.234317007448757	0.564085409819837	-0.243315	0.552201	0.238164
CNTN2	PAK3	0.0702669	-0.272837812211582	0.8	-0.269943	1	0.717695
CNTN2	PK3CG	-0.0215358	-0.37307102988054	0.6	-0.366188	1	0.918789
CNTN2	TPSB2	0.05984	-0.234310522955264	0.7	-0.22577	1	0.717695
CNTN2	CAMK1D	-0.132681	-0.463005228491255	0.6	-0.46031	1	0.524336
CNTN2	CD30_LIGAND	-0.181448	-0.8	0.145899404261109	-1	0.13959	0.261367
CNTN2	EPHA1	-0.0200932	-0.348782497906963	0.6	-0.339414	1	0.911055
CNTN2	GRANZYME_A	-0.211431	-0.522155108901413	0.5	-0.520135	1	0.346445
CNTN2	IL_18_RA	-0.126428	-0.43208162406354	0.6	-0.429691	1	0.508867
CNTN2	IR	-0.159881	-0.539003807658058	0.145109404817184	-0.567088	0.130179	0.323242
CNTN2	KALLISTATIN	-0.0936624	-0.7	0.239149907200707	-1	0.235073	0.586211
CNTN2	PDGF_RB	-0.0682022	-0.6	0.194952802099972	-1	0.199409	0.648086
CNTN2	PGCB	0.420909	-0.3	0.710969465879997	-1	0.711638	0.16082
CNTN2	SE_SELECTIN	-0.0326471	-0.292620994790219	0.6	-0.291787	1	0.833711
CNTN2	THROMBOSPONDIN_1	0.0945032	-0.272837812211581	0.8	-0.269943	1	0.617148
CNTN2	ANGIOTENSINOGEN	0.00929772	-0.7	0.363436523496316	-1	0.359018	0.965195
CNTN2	GCP_2	0.309831	-0.5	0.632922252979229	-1	0.629753	0.261367
CNTN2	MDC	-0.142658	-0.432163736006193	0.557356731449945	-0.429766	0.502815	0.439258
CNTN2	MIP_5	-0.037134	-0.285071762386152	0.5	-0.282081	1	0.802773
CNTN2	PROTEINASE_3	-0.104264	-0.43208162406354	0.6	-0.429691	1	0.609414
CNTN2	TAFI	0.0402365	-0.373085821999524	0.306847661509955	-0.3546	0.308387	0.802773
CNTN2	TARC	0.0965107	-0.251632342475811	0.7	-0.245498	1	0.578477
CNTN2	TGF_B3	0.102315	-0.8	0.456934774455341	-1	0.453129	0.640352
CNTN2	TSH	0.289491	-0.0595366680875356	0.8	-0.0488566	1	0.0834766
CNTN2	DKK1	0.109771	-0.5	0.407427767842391	-1	0.409196	0.563008
CNTN2	ADIPONECTIN	-0.0157878	-0.37307102988054	0.6	-0.366188	1	0.941992
CNTN2	A2_HS_GLYCOPROTEIN	-0.167795	-1	0.174455744848314	-1	0.172335	0.385117
CNTN2	ARYLSULFATASE_A	0.229149	-0.5	0.512209976784883	-1	0.511051	0.245898
CNTN2	BMP10	0.0667439	-0.272837812211582	0.8	-0.269943	1	0.733164
CNTN2	CAMK1	-0.291451	-1	0.0701134918311705	-1	0.068728	0.0989453
CNTN2	CHITOTRIOSIDASE_1	-0.0375418	-0.38476671886239	0.425074598264821	-0.372268	0.465854	0.84918
CNTN2	CHL1	0.00392381	-0.6	0.347123610008445	-1	0.337079	0.980664
CNTN2	ENDOTHELIN_CONVERTING_1	0.045142	-0.2911191371211	0.356005808924636	-0.272957	0.361498	0.787305
CNTN2	FCN1	0.140334	-0.261096875702718	0.426018920458755	-0.262491	0.419433	0.416055
CNTN2	GNS	-0.0285766	-0.348782497906963	0.6	-0.339414	1	0.872383
CNTN2	HGFA	-0.0647612	-0.6	0.194952802099972	-1	0.199409	0.663555
CNTN2	LGMN	-0.113993	-0.463005228491255	0.6	-0.46031	1	0.60168
CNTN2	MP2K2	-0.109272	-0.43208162406354	0.6	-0.429691	1	0.586211
CNTN2	NID2	0.241182	-0.181390811622158	0.496653880708414	-0.146477	0.506185	0.168555
CNTN2	OLR1	0.18426	-0.158514919889323	0.8	-0.1509	1	0.253633
CNTN2	RAP	0.0827596	-0.234310522955264	0.7	-0.22577	1	0.609414
CNTN2	VEGF_SR2	-0.332822	-0.58442205065069	0.4	-0.586925	1	0.129883
CNTN2	COMPLEMENT_FACTOR_H_5	-0.178181	-0.8	0.133935528237847	-1	0.125534	0.238164
CNTN2	IGF_II_RECEPTOR	-0.133572	-0.381465777327227	0.5	-0.377046	1	0.385117
CNTN2	KALLIKREIN_14	0.0787209	-0.272837812211582	0.8	-0.269943	1	0.679023
CNTN2	ANGIOSTATIN	-0.235447	-0.556977042760185	0.5	-0.548925	1	0.28457
CNTN2	P27KIP1	-0.117883	-0.463005228491255	0.6	-0.46031	1	0.586211
CNTN2	PYY	0.0371691	-0.467398707187757	0.370246197714665	-0.455288	0.36512	0.84918
CNTN2	STX1A	-0.0736824	-0.9	0.275947394535406	-1	0.276197	0.709961
CNTN2	STIE_2	-0.25497	-0.594698119216888	0.144428027241503	-0.58188	0.155938	0.207227
CNTN2	CARBONIC_ANHYDRASE_III	-0.131902	-0.463005228491255	0.6	-0.46031	1	0.53207
CNTN2	CYSTATIN_S	-0.0741811	-0.9	0.275947394535406	-1	0.276197	0.709961
CNTN2	CYTD	0.152302	-0.182269015917506	0.498429508723561	-0.17336	0.520624	0.392852
CNTN2	PPAC	0.205936	-0.4	0.491987819915566	-1	0.494476	0.338711
CNTN2	NAGK	0.119286	-0.8	0.456934774455341	-1	0.453129	0.570742
CNTN2	SRAGE	-0.0977713	-0.7	0.218430507231188	-1	0.217036	0.53207
CNTN2	BPI	0.2491	-0.161235723079393	0.585268504796607	-0.162122	0.574687	0.214961
CNTN2	C6	0.0284411	-0.7	0.363436523496316	-1	0.359018	0.887852
CNTN2	IGE	0.0218823	-0.7	0.363436523496316	-1	0.359018	0.911055
CNTN2	IL_17E	-0.221646	-0.485413639630293	0.4	-0.484515	1	0.253633
CNTN2	IL_6_SRA	-0.165963	-0.8	0.133935528237847	-1	0.125534	0.300039
CNTN2	NEUROTROPHIN_3	0.245153	-0.194583061257563	0.570921503052719	-0.20803	0.558898	0.23043
CNTN2	PAPP_A	-0.0919645	-0.7	0.218430507231188	-1	0.217036	0.563008
CNTN2	PLASMINOGEN	0.0146524	-0.6	0.303828808133491	-1	0.310839	0.934258
CNTN2	PREKALLIKREIN	-0.0790402	-0.6	0.189188287249436	-1	0.189765	0.570742
CNTN2	ALPHA_1_ANTICHYMOTRYPSIN	0.261062	-0.0595366680875357	0.8	-0.0488566	1	0.0989453
CNTN2	P_SELECTIN	-0.257075	-0.592924110366148	0.0239005292599828	-0.607128	0.0146701	0.0680078
CNTN2	TENASCIN	0.155401	-0.123274719550115	0.485407381863228	-0.105617	0.56239	0.28457
CNTN2	FACTOR_H	-0.223005	-0.556977042760185	0.5	-0.548925	1	0.338711
CNTN2	MMP_2	0.0580087	-0.234310522955264	0.7	-0.22577	1	0.72543
CNTN2	TRANSFERRIN	0.24719	-0.177376367434586	0.578324326779334	-0.181474	0.566713	0.222695
CNTN2	HISTONE_H2A_Z	0.0866505	-0.251632342475811	0.7	-0.245498	1	0.624883
CNTN2	IGF_I_SR	0.106537	-0.8	0.456934774455341	-1	0.453129	0.624883
CNTN2	IL_1_R4	-0.118418	-0.43208162406354	0.6	-0.429691	1	0.547539
CNTN2	NCAM_L1	0.195658	-0.180386893915226	0.9	-0.177339	1	0.261367
CNTN2	SPONDIN_1	-0.0295476	-0.373071029880541	0.6	-0.366188	1	0.887852
CNTN2	CYTT	0.188931	-0.13603121305473	0.7	-0.128107	1	0.191758
CNTN2	SAA	0.146002	-0.18175988475319	0.398969049314733	-0.153975	0.424741	0.338711
CNTN2	SICAM_1	-0.296749	-0.8	0.0113462838047078	-1	0.00804879	0.0525391
CNTN2	MSP	-0.184515	-0.8	0.117605179024701	-1	0.112508	0.176289
CNTN2	SP_D	0.314397	-0.4	0.595219854495664	-1	0.597308	0.207227
CNTN2	COLLECTIN_KIDNEY_1	-0.0894771	-0.7	0.218430507231188	-1	0.217036	0.570742
CNTN2	ENPP7	-0.15833	-0.498203046056406	0.152702780310776	-0.5297	0.136654	0.330977
CNTN2	ENTP5	-0.108996	-0.43208162406354	0.6	-0.429691	1	0.586211
CNTN2	FCRL3	-0.228494	-0.556977042760185	0.5	-0.548925	1	0.315508
CNTN2	MFGM	-0.0718487	-0.9	0.275947394535406	-1	0.276197	0.717695
CNTN2	PCSK7	-0.259158	-0.622544941570781	0.0711483768349119	-0.611856	0.0641151	0.129883
CNTN2	SPARCL1	0.144727	-0.196357665559954	0.450461528546569	-0.205202	0.43813	0.392852
CNTN2	ST4S6	-0.255136	-0.59528485166434	0.142999907296748	-0.582616	0.154461	0.207227
CNTN2	TGM3	-0.051243	-0.472300903278341	0.299562340654991	-0.44045	0.318633	0.795039
CNTN2	TROPOMYOSIN_2	-0.128198	-0.43208162406354	0.6	-0.429691	1	0.501133
CNTN2	ZAP70	-0.0834259	-0.7	0.239149907200707	-1	0.235073	0.632617
CNTN2	C1_ESTERASE_INHIBITOR	0.0357325	-0.544495544632951	0.365255962444165	-0.544599	0.359947	0.856914
CNTN2	C4	-0.405161	-0.677546155749571	0.3	-0.674374	1	0.245898
CNTN2	C5B__6_COMPLEX	-0.262848	-0.669564160789224	0.0899410617390727	-0.626619	0.102441	0.176289
CNTN2	IL_5_RA	0.176071	-0.12286231479741	0.7	-0.117442	1	0.214961
CNTN2	KININOGEN__HMW	-0.416548	-0.736092605285454	0.4	-0.72835	1	0.214961
CNTN2	NCAM_120	0.0987494	-0.251632342475811	0.7	-0.245498	1	0.570742
CNTN2	SCGF_ALPHA	0.164421	-0.12286231479741	0.7	-0.117442	1	0.276836
CNTN2	BST1	-0.0375257	-0.278030701952642	0.5	-0.273067	1	0.795039
CNTN2	CDON	0.126999	-0.8	0.429107410955235	-1	0.426611	0.501133
CNTN2	CLUSTERIN	0.104839	-0.8	0.429107410955235	-1	0.426611	0.60168
CNTN2	EMR2	-0.119728	-0.43208162406354	0.6	-0.429691	1	0.539805
CNTN2	FUCOSYLTRANSFERASE_3	0.0452177	-0.328386325482176	0.377462291478607	-0.323986	0.370095	0.802773
CNTN2	FUT5	-0.308144	-0.57486684905047	0.3	-0.570348	1	0.23043
CNTN2	HDGR2	0.228686	-0.7	0.551400858806693	-1	0.542943	0.300039
CNTN2	IL_34	-0.105472	-0.463005228491255	0.6	-0.46031	1	0.632617
CNTN2	KYNU	-0.0890082	-0.7	0.239149907200707	-1	0.235073	0.609414
CNTN2	PLXC1	-0.366848	-1	-0.0310727275829482	-0.729466	0.0035566	0.0525391
CNTN2	SLIK5	0.284088	-0.0292295380756809	1	-0.0225905	1	0.0680078
CNTN2	PH	-0.239753	-0.522155108901413	0.5	-0.520135	1	0.222695
CNTN2	APO_D	-0.0436133	-0.35168665290939	0.461011970123522	-0.339414	1	0.810508
CNTN2	AFAMIN	0.0224951	-0.6	0.303828808133491	-1	0.310839	0.895586
CNTN2	GELSOLIN	0.389097	0.0778742461592292	0.9	0.0825115	1	0.0138672
CNTN2	C34_GP41_HIV_FRAGMENT	-0.23982	-0.482783229336265	0.4	-0.480405	0.225396	0.153086
CNTN2	PERL	0.130181	-0.5	0.393019405482449	-1	0.398467	0.446992
CNTN2	ITI_HEAVY_CHAIN_H4	0.00244256	-0.6	0.347123610008445	-1	0.337079	0.988398
CNTN2	TXD12	-0.0990408	-0.6	0.189188287249436	-1	0.189765	0.470195
CNTN2	SL_SELECTIN	0.0359718	-0.499291114371498	0.366087403855771	-0.516201	0.360792	0.856914
CNTN2	TRKB	0.337219	-0.4	0.595219854495664	-1	0.597308	0.0989453
CNTN2	ANGIOGENIN	0.0929881	-0.234310522955264	0.7	-0.22577	1	0.555273
CNTN2	COAGULATION_FACTOR_IX	-0.356182	-0.717613996624316	0.00299813256513107	-0.670819	0.0792226	0.0989453
CNTN2	COAGULATION_FACTOR_X	-0.173902	-0.8	0.133935528237847	-1	0.125534	0.261367
CNTN2	COAGULATION_FACTOR_V	-0.136912	-0.463005228491255	0.6	-0.46031	1	0.508867
CNTN2	ENDOGLIN	-0.348066	-0.593877468313594	0.0374988202839464	-0.61036	0.00138888	0.0525391
CNTN2	HCC_4	0.00317986	-0.5	0.287582640304248	-1	0.281727	0.980664
CNTN2	MIP_3B	-0.212022	-0.556977042760185	0.5	-0.548925	1	0.377383
CNTN2	MIS	-0.150176	-0.7	0.0916740445025707	-1	0.0910316	0.245898
CNTN2	STANNIOCALCIN_1	0.374576	0.0507932206149217	0.9	0.0611226	1	0.0216016
CNTN2	ANNEXIN_I	0.416083	-0.2	0.672687004878727	-1	0.668427	0.168555
CNTN2	ANNEXIN_II	0.1664	-0.180386893915226	0.9	-0.177339	1	0.385117
CNTN2	ARTS1	0.310061	-0.3	0.573688970959904	-1	0.568673	0.199492
CNTN2	CARBONIC_ANHYDRASE_I	0.0513717	-0.301058686731924	0.450754370049938	-0.307204	0.438367	0.795039
CNTN2	CATZ	0.09395	-0.251632342475811	0.7	-0.245498	1	0.593945
CNTN2	DERM	0.166715	-0.12286231479741	0.7	-0.117442	1	0.261367
CNTN2	ELAFIN	-0.168606	-0.8	0.145899404261109	-1	0.13959	0.323242
CNTN2	ERP29	-0.263198	-0.673380895129266	0.0886361254550887	-0.629352	0.100588	0.168555
CNTN2	FIBRINOGEN_G_CHAIN_DIMER	0.239209	-0.7	0.551400858806693	-1	0.542943	0.253633
CNTN2	GP1BA	-0.293197	-0.8	0.0113462838047078	-1	0.00804879	0.0525391
CNTN2	GPC5	0.214655	-0.7	0.551400858806693	-1	0.542943	0.35418
CNTN2	GRN	-0.218136	-0.494730131563112	0.5	-0.500238	1	0.292305
CNTN2	HRG	0.189735	-0.180386893915226	0.9	-0.177339	1	0.28457
CNTN2	LG3BP	-0.00567018	-0.32000881065063	0.6	-0.315407	1	0.97293
CNTN2	MN_SOD	0.331683	-0.4	0.583148968922953	-1	0.58307	0.122148
CNTN2	PAFAH	0.00616321	-0.6	0.347123610008445	-1	0.337079	0.97293
CNTN2	SCD163	-0.31359	-0.57486684905047	0.3	-0.570348	1	0.199492
CNTN2	SEPR	-0.0116645	-0.348782497906963	0.6	-0.339414	1	0.949727
CNTN2	TRYPSIN_2	0.0253302	-0.7	0.363436523496316	-1	0.359018	0.895586
CNTN2	TSG_6	-0.0882999	-0.7	0.218430507231188	-1	0.217036	0.578477
CNTN2	CLM6	-0.246318	-0.543956874412953	0.170743201216852	-0.535773	0.165092	0.191758
CNTN2	IL_22BP	-0.309752	-0.650500488556335	0.4	-0.64367	1	0.28457
CNTN2	IL_23_R	0.0587571	-0.27712463950631	0.577901773112721	-0.274848	0.546976	0.764102
CNTN2	ILT_2	-0.0416164	-0.282499084668542	0.314244095619961	-0.283614	0.285168	0.771836
CNTN2	ILT_4	-0.403565	-0.677546155749571	0.3	-0.674374	1	0.253633
CNTN2	JAG1	0.0534009	-0.251107465849184	0.416679290273482	-0.232456	0.457297	0.748633
CNTN2	LAG_3	-0.251569	-0.582721721065504	0.173578849120525	-0.568019	0.192652	0.222695
CNTN2	MICB	0.126393	-0.8	0.429107410955235	-1	0.426611	0.508867
CNTN2	NOGO_RECEPTOR	-0.0492352	-0.369840837607796	0.231655622949189	-0.343207	0.238679	0.748633
CNTN2	NOTCH_3	0.274281	-0.029229538075681	1	-0.0225905	1	0.0680078
CNTN2	NR_CAM	0.277741	-0.0744199376869211	0.9	-0.0728235	1	0.0989453
CNTN2	NRX3B	0.118091	-0.8	0.456934774455341	-1	0.453129	0.578477
CNTN2	SEM6B	-0.239115	-0.522155108901413	0.5	-0.520135	1	0.222695
CNTN2	SICAM_5	-0.289487	-0.8	0.0265456178351493	-1	0.023426	0.0680078
CNTN2	SIG14	0.0937949	-0.234310522955264	0.7	-0.22577	1	0.555273
CNTN2	SLAF6	-0.294496	-1	0.0701134918311705	-1	0.068728	0.0989453
CNTN2	SREC_I	-0.167477	-0.8	0.133935528237847	-1	0.125534	0.292305
CNTN2	TCCR	-0.491527	-1	-0.131246241983553	-1	-0.120587	0.0138672
CNTN2	UNC5H3	0.0196691	-0.7	0.363436523496316	-1	0.359018	0.918789
CNTN2	UNC5H4	0.213487	-0.7	0.551400858806693	-1	0.542943	0.361914
CNTN2	PCSK9	-0.00826463	-0.348782497906963	0.6	-0.339414	1	0.965195
CNTN2	DRAK2	0.213501	-0.7	0.551400858806693	-1	0.542943	0.361914
CNTN2	PDE4D	-0.261167	-0.651208665659225	0.0962167805792155	-0.614733	0.111809	0.184023
CNTN2	TYK2	-0.379448	-1	-0.0310727275829482	-1	-0.0221923	0.0370703
CNTN2	EOTAXIN	-0.106258	-0.43208162406354	0.6	-0.429691	1	0.60168
CNTN2	COAGULATION_FACTOR_IXAB	-0.264618	-0.688876830636068	0.083338086164024	-0.641682	0.0933617	0.168555
CNTN2	B7_2	-0.0384909	-0.32000881065063	0.6	-0.315407	1	0.818242
CNTN2	CALGRANULIN_B	0.349316	0.0556238904755186	0.658591229010753	0.0730547	0.655502	0.0138672
CNTN2	CASPASE_10	-0.36852	-1	-0.0529525691017909	-1	-0.0596827	0.0216016
CNTN2	OMD	0.414619	-0.2	0.662376773981752	-1	0.654898	0.191758
CNTN2	SEMAPHORIN_3E	0.00605512	-0.6	0.303828808133491	-1	0.310839	0.97293
CNTN2	FAS__SOLUBLE	-0.177474	-1	0.174455744848314	-1	0.172335	0.346445
CNTN2	SLEPTIN_R	-0.0588772	-0.39404513753122	0.230582179144917	-0.428713	0.21504	0.709961
CNTN2	SHPS1	0.131784	-0.5	0.393019405482449	-1	0.398467	0.439258
CNTN2	CNDP1	-0.298164	-0.8	0.0265456178351493	-1	0.023426	0.0680078
CNTN2	COLEC12	0.217387	-0.4	0.491987819915566	-1	0.494476	0.28457
CNTN2	CYTN	0.161444	-0.13603121305473	0.7	-0.128107	1	0.315508
CNTN2	FICOLIN_3	-0.495686	-1	-0.159185001939321	-1	-0.164587	0.00575909
CNTN2	H6ST1	-0.0305777	-0.373071029880541	0.6	-0.366188	1	0.880117
CNTN2	RBP	-0.107859	-0.43208162406354	0.6	-0.429691	1	0.593945
CNTN2	RGMA	0.239781	-0.7	0.551400858806693	-1	0.542943	0.253633
CNTN2	SICAM_2	-0.056513	-0.549738986956362	0.284103027338687	-0.491162	0.293754	0.77957
CNTN2	SLAF7	-0.0858112	-0.7	0.218430507231188	-1	0.217036	0.586211
CNTN2	CATHEPSIN_D	-0.242754	-0.556977042760185	0.5	-0.548925	1	0.253633
CNTN2	EGF	-0.0915708	-0.9	0.275947394535406	-1	0.276197	0.640352
CNTN2	BFGF_R	0.16773	-0.13603121305473	0.7	-0.128107	1	0.28457
CNTN2	CRIPTO	0.192962	-0.180386893915226	0.9	-0.177339	1	0.276836
CNTN2	EPO	0.0728507	-0.272837812211582	0.8	-0.269943	1	0.702227
CNTN2	IL_9	-0.184419	-1	0.174455744848314	-1	0.172335	0.315508
CNTN2	NG36	0.235595	-0.7	0.551400858806693	-1	0.542943	0.269102
CNTN2	X_3HAO	-0.0534262	-0.390664288386902	0.293887210687368	-0.37955	0.301088	0.764102
CNTN2	TNF_A	-0.11998	-0.43208162406354	0.6	-0.429691	1	0.539805
CNTN2	CREL1	-0.0104278	-0.278030701952642	0.5	-0.273067	1	0.941992
CNTN2	LECTIN__MANNOSE_2	0.209606	-0.7	0.551400858806693	-1	0.542943	0.377383
CNTN2	LRP1B	-0.193059	-1	0.174455744848314	-1	0.172335	0.28457
CNTN2	MYPC1	0.0128058	-0.7	0.363436523496316	-1	0.359018	0.949727
CNTN2	CATHEPSIN_H	-0.23705	-0.494730131563112	0.5	-0.500238	1	0.199492
CNTN2	ROR1	0.189445	-0.180386893915226	0.9	-0.177339	1	0.292305
CNTN2	FBLN3	-0.096224	-0.9	0.275947394535406	-1	0.276197	0.617148
CNTN2	MMP_8	-0.159699	-0.533093870310968	0.145999336391302	-0.561042	0.130917	0.323242
CNTN2	FAM3B	-0.0257531	-0.299033613273966	0.5	-0.304075	1	0.872383
CNTN2	IFN_A_B_R1	0.129751	-0.8	0.429107410955235	-1	0.426611	0.493398
CNTN2	HMGN1	-0.219714	-0.485413639630293	0.4	-0.484515	1	0.261367
CNTN2	UB2G2	-0.33305	-0.599668868584848	0.4	-0.60731	1	0.145352
CNTN2	QORL1	-0.0933706	-0.9	0.275947394535406	-1	0.276197	0.632617
CNTN2	PEDF	-0.0133235	-0.348782497906963	0.6	-0.339414	1	0.941992
CNTN2	CATF	0.0834663	-0.251632342475811	0.7	-0.245498	1	0.632617
CNTN2	PLXB2	-0.158828	-0.511026777852906	0.17241840752121	-0.514635	0.165544	0.369648
CONTACTIN_4	CONTACTIN_4	1	0.816577935233737	1	0.82666	1	2.911e-13
CONTACTIN_4	CONTACTIN_5	0.448325	0.0884147876276591	0.699303926598572	0.0830096	0.704332	0.0293359
CONTACTIN_4	CYTF	-0.197805	-0.7	0.115638884402306	-1	0.112838	0.176289
CONTACTIN_4	CYSTATIN_M	-0.0217957	-0.339397465955193	0.6	-0.329972	1	0.90332
CONTACTIN_4	FCG2A	0.0934659	-0.174544372172027	0.6	-0.167577	1	0.446992
CONTACTIN_4	FCG2B	-0.0109151	-0.274195293359708	0.4	-0.267842	1	0.941992
CONTACTIN_4	FCG3B	-0.0186012	-0.290698510482344	0.5	-0.290296	1	0.90332
CONTACTIN_4	FCN2	0.0440604	-0.322393899001895	0.295485040041046	-0.305072	0.300447	0.771836
CONTACTIN_4	GFRA_1	0.166808	-0.143398800686364	0.7	-0.134236	1	0.307773
CONTACTIN_4	HEPARIN_COFACTOR_II	0.0822819	-0.181087148506411	0.6	-0.174369	1	0.524336
CONTACTIN_4	LRIG3	0.126661	-0.5	0.392898573733907	-1	0.392994	0.454727
CONTACTIN_4	MATN2	-0.00563864	-0.305105216510032	0.5	-0.305873	1	0.97293
CONTACTIN_4	RGMB	0.0661437	-0.24134331357403	0.7	-0.235424	1	0.702227
CONTACTIN_4	RGM_C	0.0211419	-0.7	0.333696252628853	-1	0.324545	0.90332
CONTACTIN_4	TFPI	0.105159	-0.7	0.421178835064325	-1	0.419807	0.593945
CONTACTIN_4	TSP4	0.145728	-0.27259821710162	0.440511453606244	-0.231696	0.441461	0.40832
CONTACTIN_4	AMINOACYLASE_1	0.136607	-0.5	0.392898573733907	-1	0.392994	0.400586
CONTACTIN_4	CARBONIC_ANHYDRASE_6	-0.109027	-0.379038801290205	0.4	-0.373667	1	0.516602
CONTACTIN_4	CDK5_P35	0.103699	-0.7	0.421178835064325	-1	0.419807	0.60168
CONTACTIN_4	CATHEPSIN_V	0.049691	-0.275643497507758	0.395078267906466	-0.27197	0.392152	0.771836
CONTACTIN_4	DKK_4	-0.0367276	-0.280376869445691	0.4	-0.273788	1	0.795039
CONTACTIN_4	ECM1	0.192164	-0.112924332361147	0.7	-0.113028	1	0.176289
CONTACTIN_4	FETUB	-0.0459476	-0.295198541722762	0.243773049647212	-0.301724	0.22641	0.740898
CONTACTIN_4	KALLIKREIN_7	-0.0748187	-0.8	0.234185356044365	-1	0.230544	0.663555
CONTACTIN_4	PAK3	0.311178	-0.4	0.594142975619777	-1	0.59638	0.222695
CONTACTIN_4	PK3CG	0.106846	-0.7	0.421178835064325	-1	0.419807	0.586211
CONTACTIN_4	TPSB2	0.15557	-0.103151158390822	0.497540823652324	-0.0965763	1	0.269102
CONTACTIN_4	CAMK1D	-0.06352	-0.8	0.234185356044365	-1	0.230544	0.709961
CONTACTIN_4	CD30_LIGAND	0.147708	-0.163592712291002	0.458366990460198	-0.154141	0.444469	0.346445
CONTACTIN_4	EPHA1	0.00577776	-0.6	0.298758468915297	-1	0.303959	0.97293
CONTACTIN_4	GRANZYME_A	0.110124	-0.5	0.392898573733907	-1	0.392994	0.539805
CONTACTIN_4	IL_18_RA	0.047328	-0.271165216476875	0.358381346985522	-0.259097	0.35474	0.771836
CONTACTIN_4	IR	0.0624426	-0.193661173599215	0.6	-0.192553	1	0.671289
CONTACTIN_4	KALLISTATIN	-0.2182	-0.488104638293047	0.4	-0.485641	1	0.276836
CONTACTIN_4	PDGF_RB	0.128352	-0.5	0.366702128168804	-1	0.358571	0.385117
CONTACTIN_4	PGCB	0.0172913	-0.7	0.333696252628853	-1	0.324545	0.918789
CONTACTIN_4	SE_SELECTIN	-0.196727	-0.6	0.0812328528851959	-1	0.0745512	0.137617
CONTACTIN_4	THROMBOSPONDIN_1	-0.371224	-1	-0.0629219086307786	-1	-0.0697909	0.0216016
CONTACTIN_4	ANGIOTENSINOGEN	0.189418	-0.143398800686364	0.7	-0.134236	1	0.207227
CONTACTIN_4	GCP_2	-0.164045	-0.590786197631887	0.14237837032288	-0.537435	0.141097	0.330977
CONTACTIN_4	MDC	-0.0792191	-0.6	0.208135110174862	-1	0.210546	0.609414
CONTACTIN_4	MIP_5	0.161507	-0.0769663645152743	0.6	-0.070636	1	0.16082
CONTACTIN_4	PROTEINASE_3	-0.0643676	-0.6	0.208135110174862	-1	0.210546	0.679023
CONTACTIN_4	TAFI	-0.0920402	-0.5	0.185254782819553	-1	0.179539	0.485664
CONTACTIN_4	TARC	-0.121466	-0.398093214316734	0.5	-0.399978	1	0.493398
CONTACTIN_4	TGF_B3	0.243639	-0.153210409817827	0.530705602141763	-0.138342	0.532242	0.176289
CONTACTIN_4	TSH	0.140709	-0.222741466269801	0.405941189438793	-0.216537	0.408328	0.385117
CONTACTIN_4	DKK1	-0.126699	-0.383287179889172	0.4	-0.380761	1	0.431523
CONTACTIN_4	ADIPONECTIN	0.149716	-0.215548350966123	0.460662360519037	-0.195681	0.460586	0.392852
CONTACTIN_4	A2_HS_GLYCOPROTEIN	0.19995	-0.143398800686364	0.7	-0.134236	1	0.191758
CONTACTIN_4	ARYLSULFATASE_A	-0.0767548	-0.6	0.208135110174862	-1	0.210546	0.624883
CONTACTIN_4	BMP10	-0.073174	-0.8	0.234185356044365	-1	0.230544	0.671289
CONTACTIN_4	CAMK1	-0.0275449	-0.339397465955193	0.6	-0.329972	1	0.880117
CONTACTIN_4	CHITOTRIOSIDASE_1	0.113618	-0.7	0.421178835064325	-1	0.419807	0.555273
CONTACTIN_4	CHL1	0.184106	-0.112924332361148	0.7	-0.113028	1	0.176289
CONTACTIN_4	ENDOTHELIN_CONVERTING_1	-0.0794157	-0.6	0.191178298204242	-1	0.192387	0.578477
CONTACTIN_4	FCN1	-0.0223609	-0.290698510482344	0.5	-0.290296	1	0.887852
CONTACTIN_4	GNS	-0.0164988	-0.305105216510032	0.5	-0.305873	1	0.918789
CONTACTIN_4	HGFA	-0.121632	-0.36402681623196	0.4	-0.356389	1	0.416055
CONTACTIN_4	LGMN	0.0492363	-0.2776328624417	0.393129791771257	-0.27445	0.38876	0.77957
CONTACTIN_4	MP2K2	-0.203936	-0.488104638293047	0.4	-0.485641	1	0.346445
CONTACTIN_4	NID2	-0.0620221	-0.6	0.191178298204242	-1	0.192387	0.671289
CONTACTIN_4	OLR1	0.00620829	-0.6	0.298758468915297	-1	0.303959	0.97293
CONTACTIN_4	RAP	-0.033585	-0.290698510482345	0.5	-0.290296	1	0.825977
CONTACTIN_4	VEGF_SR2	-0.0359375	-0.290698510482345	0.5	-0.290296	1	0.810508
CONTACTIN_4	COMPLEMENT_FACTOR_H_5	0.0717403	-0.193661173599215	0.6	-0.192553	1	0.624883
CONTACTIN_4	IGF_II_RECEPTOR	0.110791	-0.5	0.361276915508469	-1	0.350649	0.470195
CONTACTIN_4	KALLIKREIN_14	-0.00686214	-0.339397465955193	0.6	-0.329972	1	0.97293
CONTACTIN_4	ANGIOSTATIN	-0.00601036	-0.339397465955193	0.6	-0.329972	1	0.97293
CONTACTIN_4	P27KIP1	-0.106743	-0.429746092016796	0.5	-0.424275	1	0.593945
CONTACTIN_4	PYY	0.158572	-0.162668485460474	0.523870716640608	-0.146623	0.537003	0.346445
CONTACTIN_4	STX1A	0.00389542	-0.7	0.333696252628853	-1	0.324545	0.980664
CONTACTIN_4	STIE_2	-0.0674558	-0.8	0.234185356044365	-1	0.230544	0.694492
CONTACTIN_4	CARBONIC_ANHYDRASE_III	0.191885	-0.143398800686364	0.7	-0.134236	1	0.191758
CONTACTIN_4	CYSTATIN_S	-0.352772	-0.635371628183956	0.0114829779707237	-0.629698	0.00951511	0.0525391
CONTACTIN_4	CYTD	0.0892956	-0.217205572032068	0.6	-0.214884	1	0.563008
CONTACTIN_4	PPAC	0.0749927	-0.193661173599215	0.6	-0.192553	1	0.60168
CONTACTIN_4	NAGK	0.186111	-0.143398800686364	0.7	-0.134236	1	0.222695
CONTACTIN_4	SRAGE	0.155983	-0.100305895748617	0.521961707577999	-0.0965763	1	0.269102
CONTACTIN_4	BPI	-0.144033	-0.429746092016796	0.5	-0.424275	1	0.423789
CONTACTIN_4	C6	0.112435	-0.7	0.421178835064325	-1	0.419807	0.563008
CONTACTIN_4	IGE	-0.241704	-0.528656178463814	0.175737493511597	-0.515662	0.236808	0.199492
CONTACTIN_4	IL_17E	-0.0734047	-0.5	0.185254782819553	-1	0.179539	0.586211
CONTACTIN_4	IL_6_SRA	-0.0831647	-0.6	0.191178298204242	-1	0.192387	0.563008
CONTACTIN_4	NEUROTROPHIN_3	0.0630492	-0.24134331357403	0.7	-0.235424	1	0.709961
CONTACTIN_4	PAPP_A	-0.114919	-0.383287179889172	0.4	-0.380761	1	0.493398
CONTACTIN_4	PLASMINOGEN	-0.0139875	-0.290698510482344	0.5	-0.290296	1	0.926523
CONTACTIN_4	PREKALLIKREIN	0.0602458	-0.174544372172027	0.6	-0.167577	1	0.640352
CONTACTIN_4	ALPHA_1_ANTICHYMOTRYPSIN	-0.0540847	-0.396280439164193	0.23589723603358	-0.383916	0.235441	0.733164
CONTACTIN_4	P_SELECTIN	-0.0441779	-0.292634046652982	0.27245681818208	-0.290419	0.262941	0.756367
CONTACTIN_4	TENASCIN	-0.0233013	-0.274195293359708	0.4	-0.267842	1	0.872383
CONTACTIN_4	FACTOR_H	0.244665	-0.139681962588986	0.536928666225931	-0.127408	0.536612	0.176289
CONTACTIN_4	MMP_2	0.170868	-0.0983866106844464	0.7	-0.0965763	1	0.184023
CONTACTIN_4	TRANSFERRIN	0.32328	-0.4	0.594142975619777	-1	0.59638	0.168555
CONTACTIN_4	HISTONE_H2A_Z	-0.0863321	-0.6	0.208135110174862	-1	0.210546	0.570742
CONTACTIN_4	IGF_I_SR	0.170091	-0.143398800686364	0.7	-0.134236	1	0.292305
CONTACTIN_4	IL_1_R4	-0.0061763	-0.305105216510032	0.5	-0.305873	1	0.97293
CONTACTIN_4	NCAM_L1	-0.199866	-0.8	0.134589989030529	-1	0.127794	0.184023
CONTACTIN_4	SPONDIN_1	-0.155243	-0.480074223085752	0.185191237804408	-0.4638	0.190597	0.369648
CONTACTIN_4	CYTT	0.175911	-0.0983866106844464	0.7	-0.0965763	1	0.16082
CONTACTIN_4	SAA	0.225118	-0.3	0.455785123579463	-1	0.448983	0.184023
CONTACTIN_4	SICAM_1	0.198948	-0.0903213973602161	0.6	-0.0856316	1	0.153086
CONTACTIN_4	MSP	0.204134	-0.4	0.463258565372554	-1	0.455219	0.315508
CONTACTIN_4	SP_D	-0.0880249	-0.6	0.208135110174862	-1	0.210546	0.563008
CONTACTIN_4	COLLECTIN_KIDNEY_1	-0.167373	-0.6	0.0952984461093271	-1	0.0952783	0.214961
CONTACTIN_4	ENPP7	-0.0795418	-0.6	0.191178298204242	-1	0.192387	0.578477
CONTACTIN_4	ENTP5	0.0909542	-0.217205572032068	0.6	-0.214884	1	0.555273
CONTACTIN_4	FCRL3	-0.137073	-0.429746092016796	0.5	-0.424275	1	0.454727
CONTACTIN_4	MFGM	0.120945	-0.7	0.421178835064325	-1	0.419807	0.524336
CONTACTIN_4	PCSK7	0.243384	-0.0925962431513002	0.49996020701403	-0.0717069	0.519951	0.129883
CONTACTIN_4	SPARCL1	-0.131898	-0.383287179889172	0.4	-0.380761	1	0.40832
CONTACTIN_4	ST4S6	0.147183	-0.251782931436146	0.447863738759937	-0.216651	0.447956	0.400586
CONTACTIN_4	TGM3	-0.0800057	-0.8	0.234185356044365	-1	0.230544	0.640352
CONTACTIN_4	TROPOMYOSIN_2	0.0117577	-0.6	0.298758468915297	-1	0.303959	0.941992
CONTACTIN_4	ZAP70	0.0340594	-0.6	0.298758468915297	-1	0.303959	0.833711
CONTACTIN_4	C1_ESTERASE_INHIBITOR	0.10841	-0.7	0.421178835064325	-1	0.419807	0.578477
CONTACTIN_4	C4	0.160276	-0.0983866106844464	0.7	-0.0965763	1	0.245898
CONTACTIN_4	C5B__6_COMPLEX	0.0300814	-0.7	0.333696252628853	-1	0.324545	0.864648
CONTACTIN_4	IL_5_RA	0.0461343	-0.245372145353411	0.303916530557457	-0.239618	0.304305	0.740898
CONTACTIN_4	KININOGEN__HMW	0.0186192	-0.7	0.333696252628853	-1	0.324545	0.918789
CONTACTIN_4	NCAM_120	0.329917	-0.3	0.574356454758352	-1	0.569253	0.10668
CONTACTIN_4	SCGF_ALPHA	-0.174824	-0.6	0.0875647655437796	-1	0.0840802	0.153086
CONTACTIN_4	BST1	0.187566	-0.0802970126552232	0.6	-0.0728441	1	0.145352
CONTACTIN_4	CDON	0.459762	0.20248972427675	0.9	0.20287	1	0.0016736
CONTACTIN_4	CLUSTERIN	-0.308854	-0.575415461686429	0.4	-0.572501	1	0.238164
CONTACTIN_4	EMR2	0.144811	-0.180920077686004	0.436665461354726	-0.174174	0.427414	0.361914
CONTACTIN_4	FUCOSYLTRANSFERASE_3	0.0295762	-0.6	0.298758468915297	-1	0.303959	0.856914
CONTACTIN_4	FUT5	0.072688	-0.184726502964283	0.6	-0.181736	1	0.593945
CONTACTIN_4	HDGR2	-0.177543	-0.8	0.134589989030529	-1	0.127794	0.269102
CONTACTIN_4	IL_34	0.173494	-0.143398800686364	0.7	-0.134236	1	0.276836
CONTACTIN_4	KYNU	0.10626	-0.5	0.392898573733907	-1	0.392994	0.555273
CONTACTIN_4	PLXC1	0.0695955	-0.24134331357403	0.7	-0.235424	1	0.686758
CONTACTIN_4	SLIK5	0.0260798	-0.5	0.290230371344308	-1	0.289849	0.864648
CONTACTIN_4	PH	-0.0941411	-0.6	0.208135110174862	-1	0.210546	0.539805
CONTACTIN_4	APO_D	0.0294277	-0.6	0.298758468915297	-1	0.303959	0.856914
CONTACTIN_4	AFAMIN	0.230027	-0.4	0.471632170565994	-1	0.466073	0.176289
CONTACTIN_4	GELSOLIN	0.0259864	-0.5	0.290230371344308	-1	0.289849	0.864648
CONTACTIN_4	C34_GP41_HIV_FRAGMENT	-0.0327899	-0.274195293359708	0.4	-0.267842	1	0.810508
CONTACTIN_4	PERL	-0.312735	-0.555900715041711	0.3	-0.5475	1	0.23043
CONTACTIN_4	ITI_HEAVY_CHAIN_H4	-0.221505	-0.488104638293047	0.4	-0.485641	1	0.253633
CONTACTIN_4	TXD12	-0.14136	-0.372500591284697	0.175596518873674	-0.370072	0.140925	0.292305
CONTACTIN_4	SL_SELECTIN	0.0268232	-0.7	0.333696252628853	-1	0.324545	0.880117
CONTACTIN_4	TRKB	0.403151	-0.2	0.66021887220637	-1	0.652248	0.245898
CONTACTIN_4	ANGIOGENIN	-0.0619344	-0.6	0.191178298204242	-1	0.192387	0.671289
CONTACTIN_4	COAGULATION_FACTOR_IX	-0.146746	-0.43924857152122	0.286792104808966	-0.427533	0.327122	0.40832
CONTACTIN_4	COAGULATION_FACTOR_X	0.0542116	-0.228429259550425	0.365713669016378	-0.217458	0.360397	0.717695
CONTACTIN_4	COAGULATION_FACTOR_V	0.0906614	-0.24134331357403	0.7	-0.235424	1	0.586211
CONTACTIN_4	ENDOGLIN	0.246775	-0.0491081760587572	0.499599868844197	-0.0270044	0.52112	0.0834766
CONTACTIN_4	HCC_4	0.0834539	-0.174544372172027	0.6	-0.167577	1	0.501133
CONTACTIN_4	MIP_3B	0.0422926	-0.32510470189372	0.363372253919581	-0.325419	0.349149	0.810508
CONTACTIN_4	MIS	-0.0548597	-0.5	0.170076457725322	-1	0.159057	0.65582
CONTACTIN_4	STANNIOCALCIN_1	-0.209019	-0.488104638293047	0.4	-0.485641	1	0.323242
CONTACTIN_4	ANNEXIN_I	0.107262	-0.4	0.380112354655025	-1	0.377498	0.53207
CONTACTIN_4	ANNEXIN_II	0.123794	-0.7	0.421178835064325	-1	0.419807	0.508867
CONTACTIN_4	ARTS1	-0.0593607	-0.5	0.185254782819553	-1	0.179539	0.663555
CONTACTIN_4	CARBONIC_ANHYDRASE_I	-0.272369	-1	0.0374704729426522	-1	0.0368905	0.0757422
CONTACTIN_4	CATZ	-0.0716862	-0.6	0.208135110174862	-1	0.210546	0.648086
CONTACTIN_4	DERM	0.244809	-0.0561111115082109	0.483395580375577	-0.0316157	0.486524	0.0834766
CONTACTIN_4	ELAFIN	0.0877431	-0.217205572032068	0.6	-0.214884	1	0.570742
CONTACTIN_4	ERP29	0.0423596	-0.324185968418387	0.363659537753647	-0.324735	0.349457	0.810508
CONTACTIN_4	FIBRINOGEN_G_CHAIN_DIMER	0.0120269	-0.7	0.333696252628853	-1	0.324545	0.949727
CONTACTIN_4	GP1BA	0.0293133	-0.5	0.28105774182147	-1	0.27471	0.841445
CONTACTIN_4	GPC5	0.133063	-0.7	0.421178835064325	-1	0.419807	0.470195
CONTACTIN_4	GRN	0.0394158	-0.5	0.290230371344308	-1	0.289849	0.795039
CONTACTIN_4	HRG	-0.166992	-0.8	0.134589989030529	-0.63713	0.128897	0.315508
CONTACTIN_4	LG3BP	0.145376	-0.17332021802106	0.397484190408004	-0.147924	0.414438	0.323242
CONTACTIN_4	MN_SOD	0.0400858	-0.5	0.290230371344308	-1	0.289849	0.787305
CONTACTIN_4	PAFAH	-0.181016	-0.7	0.115638884402306	-1	0.112838	0.191758
CONTACTIN_4	SCD163	-0.079735	-0.5	0.185254782819553	-1	0.179539	0.555273
CONTACTIN_4	SEPR	0.433026	-0.2	0.66021887220637	-1	0.652248	0.0834766
CONTACTIN_4	TRYPSIN_2	0.321717	-0.4	0.594142975619777	-1	0.59638	0.176289
CONTACTIN_4	TSG_6	-0.103435	-0.383287179889172	0.4	-0.380761	1	0.555273
CONTACTIN_4	CLM6	-0.0107109	-0.305105216510032	0.5	-0.305873	1	0.949727
CONTACTIN_4	IL_22BP	-0.122099	-0.429746092016796	0.5	-0.424275	1	0.524336
CONTACTIN_4	IL_23_R	0.209767	-0.4	0.49936261724743	-1	0.510336	0.338711
CONTACTIN_4	ILT_2	-0.1619	-0.6	0.0780767969517187	-1	0.0687436	0.137617
CONTACTIN_4	ILT_4	0.167401	-0.0983866106844464	0.7	-0.0965763	1	0.207227
CONTACTIN_4	JAG1	0.135575	-0.4	0.380112354655025	-1	0.377498	0.377383
CONTACTIN_4	LAG_3	0.101466	-0.7	0.421178835064325	-1	0.419807	0.609414
CONTACTIN_4	MICB	0.151112	-0.143234184014078	0.48386487683095	-0.135486	0.471875	0.330977
CONTACTIN_4	NOGO_RECEPTOR	0.0484847	-0.23378508183756	0.298375809017157	-0.217083	0.307824	0.72543
CONTACTIN_4	NOTCH_3	0.0112969	-0.5	0.290230371344308	-1	0.289849	0.941992
CONTACTIN_4	NR_CAM	0.144261	-0.293578555162109	0.433100869359619	-0.250582	0.435362	0.416055
CONTACTIN_4	NRX3B	-0.00512355	-0.339397465955193	0.6	-0.329972	1	0.980664
CONTACTIN_4	SEM6B	0.231194	-0.4	0.483431936127104	-1	0.482618	0.191758
CONTACTIN_4	SICAM_5	0.0815318	-0.193661173599215	0.6	-0.192553	1	0.570742
CONTACTIN_4	SIG14	-0.0374157	-0.290698510482345	0.5	-0.290296	1	0.802773
CONTACTIN_4	SLAF6	0.0344365	-0.7	0.333696252628853	-1	0.324545	0.841445
CONTACTIN_4	SREC_I	0.155305	-0.104971719588476	0.494733552513284	-0.0965763	1	0.269102
CONTACTIN_4	TCCR	-0.200364	-0.511133915576697	0.5	-0.51204	1	0.385117
CONTACTIN_4	UNC5H3	0.0682794	-0.24134331357403	0.7	-0.235424	1	0.686758
CONTACTIN_4	UNC5H4	0.036844	-0.399776692670032	0.340022657563875	-0.443007	0.32694	0.833711
CONTACTIN_4	PCSK9	-0.0540689	-0.396186801006607	0.235988111425373	-0.383765	0.235518	0.733164
CONTACTIN_4	DRAK2	-0.0435165	-0.353167993160986	0.367908365792223	-0.336947	0.387874	0.802773
CONTACTIN_4	PDE4D	-0.107278	-0.429746092016796	0.5	-0.424275	1	0.593945
CONTACTIN_4	TYK2	-0.0851923	-0.8	0.234185356044365	-1	0.230544	0.617148
CONTACTIN_4	EOTAXIN	-0.201143	-0.488104638293047	0.4	-0.485641	1	0.361914
CONTACTIN_4	COAGULATION_FACTOR_IXAB	-0.150229	-0.455982428839066	0.231354674731425	-0.440671	0.240748	0.392852
CONTACTIN_4	B7_2	0.0567687	-0.209324532150358	0.385978127814033	-0.205508	0.390298	0.702227
CONTACTIN_4	CALGRANULIN_B	-0.055172	-0.38630603752167	0.190932622667471	-0.379224	0.189131	0.686758
CONTACTIN_4	CASPASE_10	-0.149431	-0.449974047243515	0.17654619264221	-0.438426	0.169625	0.35418
CONTACTIN_4	OMD	0.0794141	-0.184726502964283	0.6	-0.181736	1	0.555273
CONTACTIN_4	SEMAPHORIN_3E	0.108274	-0.4	0.380112354655025	-1	0.377498	0.524336
CONTACTIN_4	FAS__SOLUBLE	-0.0468659	-0.367269991016014	0.315643122359804	-0.350624	0.330385	0.787305
CONTACTIN_4	SLEPTIN_R	-0.134857	-0.379038801290205	0.4	-0.373667	1	0.377383
CONTACTIN_4	SHPS1	-0.166109	-0.6	0.0875647655437796	-1	0.0840802	0.199492
CONTACTIN_4	CNDP1	0.0840889	-0.193661173599215	0.6	-0.192553	1	0.555273
CONTACTIN_4	COLEC12	0.0748831	-0.193661173599215	0.6	-0.192553	1	0.60168
CONTACTIN_4	CYTN	0.18245	-0.0983866106844464	0.7	-0.0965763	1	0.16082
CONTACTIN_4	FICOLIN_3	-0.200177	-0.488104638293047	0.4	-0.485641	1	0.361914
CONTACTIN_4	H6ST1	-0.138986	-0.429746092016796	0.5	-0.424275	1	0.446992
CONTACTIN_4	RBP	-0.0291892	-0.305105216510032	0.5	-0.305873	1	0.856914
CONTACTIN_4	RGMA	0.224946	-0.4	0.49936261724743	-1	0.510336	0.269102
CONTACTIN_4	SICAM_2	0.0599293	-0.24134331357403	0.7	-0.235424	1	0.72543
CONTACTIN_4	SLAF7	-0.293543	-0.7	-0.003104652075376	-1	-0.00710795	0.0448047
CONTACTIN_4	CATHEPSIN_D	-0.161782	-0.54665508190183	0.153383641786501	-0.509946	0.151569	0.338711
CONTACTIN_4	EGF	-0.0973142	-0.8	0.234185356044365	-1	0.230544	0.563008
CONTACTIN_4	BFGF_R	0.10107	-0.4	0.380112354655025	-1	0.377498	0.563008
CONTACTIN_4	CRIPTO	0.129439	-0.7	0.421178835064325	-1	0.419807	0.485664
CONTACTIN_4	EPO	0.0268541	-0.7	0.333696252628853	-1	0.324545	0.880117
CONTACTIN_4	IL_9	-0.172554	-0.8	0.134589989030529	-1	0.127794	0.292305
CONTACTIN_4	NG36	0.0250803	-0.7	0.333696252628853	-1	0.324545	0.887852
CONTACTIN_4	X_3HAO	0.0998507	-0.217205572032068	0.6	-0.214884	1	0.508867
CONTACTIN_4	TNF_A	-0.096473	-0.6	0.208135110174862	-1	0.210546	0.524336
CONTACTIN_4	CREL1	-0.0806854	-0.5	0.170076457725322	-1	0.159057	0.493398
CONTACTIN_4	LECTIN__MANNOSE_2	-0.13826	-0.429746092016796	0.5	-0.424275	1	0.446992
CONTACTIN_4	LRP1B	-0.018671	-0.339397465955193	0.6	-0.329972	1	0.918789
CONTACTIN_4	MYPC1	0.181607	-0.143398800686364	0.7	-0.134236	1	0.245898
CONTACTIN_4	CATHEPSIN_H	0.173749	-0.0983866106844464	0.7	-0.0965763	1	0.168555
CONTACTIN_4	ROR1	0.159008	-0.160572400768964	0.53361278773652	-0.144746	0.544533	0.346445
CONTACTIN_4	FBLN3	-0.0967118	-0.8	0.234185356044365	-1	0.230544	0.563008
CONTACTIN_4	MMP_8	-0.00166395	-0.290698510482345	0.5	-0.290296	1	0.988398
CONTACTIN_4	FAM3B	-0.172644	-0.6	0.0875647655437796	-1	0.0840802	0.168555
CONTACTIN_4	IFN_A_B_R1	0.314675	-0.3	0.574356454758352	-1	0.569253	0.191758
CONTACTIN_4	HMGN1	-0.271354	-0.7	-0.0125264092772198	-1	-0.0165822	0.0370703
CONTACTIN_4	UB2G2	-0.0863736	-0.6	0.208135110174862	-1	0.210546	0.570742
CONTACTIN_4	QORL1	-0.165455	-0.72060094918692	0.135515231991278	-0.564424	0.135078	0.323242
CONTACTIN_4	PEDF	0.00371005	-0.6	0.298758468915297	-1	0.303959	0.980664
CONTACTIN_4	CATF	0.0143801	-0.6	0.298758468915297	-1	0.303959	0.934258
CONTACTIN_4	PLXB2	-0.209179	-0.488104638293047	0.4	-0.485641	1	0.315508
CONTACTIN_5	CONTACTIN_5	1	0.666260892752647	1	0.698709	1	8.07844e-08
CONTACTIN_5	CYTF	-0.113482	-0.47304566367483	0.7	-0.464067	1	0.609414
CONTACTIN_5	CYSTATIN_M	-0.0374603	-0.406226208673543	0.8	-0.409711	1	0.864648
CONTACTIN_5	FCG2A	0.291144	-0.0331884556083298	1	-0.026012	1	0.0680078
CONTACTIN_5	FCG2B	0.0645017	-0.234412199091091	0.7	-0.227883	1	0.694492
CONTACTIN_5	FCG3B	-0.0958451	-0.7	0.25108219754839	-1	0.244754	0.586211
CONTACTIN_5	FCN2	0.187091	-0.157877653951556	0.9	-0.152362	1	0.253633
CONTACTIN_5	GFRA_1	-0.0821478	-1	0.283689208098539	-1	0.294811	0.709961
CONTACTIN_5	HEPARIN_COFACTOR_II	-0.118516	-0.413994656944812	0.5	-0.411343	1	0.524336
CONTACTIN_5	LRIG3	0.105137	-0.6	0.454693698547746	-1	0.449441	0.624883
CONTACTIN_5	MATN2	0.149421	-0.221662667544926	0.514619644129462	-0.223448	0.510993	0.446992
CONTACTIN_5	RGMB	0.1598	-0.212505358676172	0.77590830190447	-0.216421	0.708559	0.462461
CONTACTIN_5	RGM_C	-0.0013963	-0.406226208673543	0.8	-0.409711	1	0.996133
CONTACTIN_5	TFPI	0.0719682	-0.297870957512837	0.8	-0.302352	1	0.733164
CONTACTIN_5	TSP4	0.347946	-0.0960625133688245	0.687673121896517	-0.129221	0.67791	0.129883
CONTACTIN_5	AMINOACYLASE_1	-0.0463688	-0.389221120455244	0.390921594389478	-0.383712	0.406062	0.818242
CONTACTIN_5	CARBONIC_ANHYDRASE_6	0.266407	-0.0461774792952468	1	-0.0424023	1	0.0834766
CONTACTIN_5	CDK5_P35	0.0108835	-0.8	0.381577747008811	-1	0.381951	0.957461
CONTACTIN_5	CATHEPSIN_V	0.13664	-0.399978315906158	0.493399697809046	-0.383499	0.495066	0.539805
CONTACTIN_5	DKK_4	-0.0150214	-0.345015168958859	0.6	-0.334558	1	0.934258
CONTACTIN_5	ECM1	0.276775	-0.0848183945285152	1	-0.0812878	1	0.10668
CONTACTIN_5	FETUB	-0.421775	-0.678899398042341	0.2	-0.676529	1	0.153086
CONTACTIN_5	KALLIKREIN_7	0.0620701	-0.297870957512837	0.8	-0.302352	1	0.771836
CONTACTIN_5	PAK3	-0.0972743	-1	0.283689208098539	-1	0.294811	0.65582
CONTACTIN_5	PK3CG	-0.244404	-0.602646840265482	0.6	-0.598276	1	0.330977
CONTACTIN_5	TPSB2	0.155389	-0.179462144407853	0.534001700197391	-0.179529	0.521012	0.392852
CONTACTIN_5	CAMK1D	-0.0709995	-0.712353781552283	0.2864372018099	-0.533029	0.317234	0.748633
CONTACTIN_5	CD30_LIGAND	0.252361	-0.119057253498911	0.624166109682368	-0.113669	0.621856	0.191758
CONTACTIN_5	EPHA1	-0.0330419	-0.373249939274516	0.9	-0.369164	1	0.872383
CONTACTIN_5	GRANZYME_A	-0.0828195	-0.9	0.269105098683769	-1	0.267	0.671289
CONTACTIN_5	IL_18_RA	-0.389855	-1	-0.0281963300021098	-1	-0.0195769	0.0448047
CONTACTIN_5	IR	0.0776266	-0.254160055197999	0.7	-0.248207	1	0.663555
CONTACTIN_5	KALLISTATIN	-0.102627	-0.47304566367483	0.7	-0.464067	1	0.648086
CONTACTIN_5	PDGF_RB	-0.0995898	-0.7	0.222590035007856	-1	0.22044	0.53207
CONTACTIN_5	PGCB	0.269428	-0.106969244665047	1	-0.108594	1	0.176289
CONTACTIN_5	SE_SELECTIN	-0.133577	-0.413994656944812	0.5	-0.411343	1	0.454727
CONTACTIN_5	THROMBOSPONDIN_1	-0.352959	-0.705250516056571	0.133793006410822	-0.677997	1	0.16082
CONTACTIN_5	ANGIOTENSINOGEN	0.0915453	-0.297870957512837	0.8	-0.302352	1	0.663555
CONTACTIN_5	GCP_2	-0.458627	-0.865950915605368	-0.0551575588653977	-0.777011	0.0934934	0.0834766
CONTACTIN_5	MDC	-0.0516738	-0.418615016063611	0.342297237139927	-0.407067	0.347968	0.795039
CONTACTIN_5	MIP_5	-0.000884904	-0.301559388376398	0.5	-0.307241	1	0.996133
CONTACTIN_5	PROTEINASE_3	0.00284665	-0.7	0.361574227142139	-1	0.356179	0.988398
CONTACTIN_5	TAFI	0.0238674	-0.7	0.329184861287688	-1	0.323904	0.895586
CONTACTIN_5	TARC	-0.320523	-0.647078157026281	0.4	-0.642601	1	0.238164
CONTACTIN_5	TGF_B3	0.204081	-0.7	0.569495388495406	-1	0.567245	0.423789
CONTACTIN_5	TSH	0.162429	-0.176520008465848	0.8	-0.17396	1	0.392852
CONTACTIN_5	DKK1	-0.171593	-0.9	0.15528754692329	-1	0.149345	0.330977
CONTACTIN_5	ADIPONECTIN	0.386824	0.00113437261002344	1	-0.00781967	1	0.0525391
CONTACTIN_5	A2_HS_GLYCOPROTEIN	-0.059441	-0.488873334823344	0.344117806141409	-0.451617	0.381996	0.787305
CONTACTIN_5	ARYLSULFATASE_A	0.0767128	-0.277629609479701	0.9	-0.272652	1	0.686758
CONTACTIN_5	BMP10	0.089065	-0.297870957512837	0.8	-0.302352	1	0.671289
CONTACTIN_5	CAMK1	0.173315	-0.209561481335768	1	-0.214176	1	0.40832
CONTACTIN_5	CHITOTRIOSIDASE_1	0.0981874	-0.297870957512837	0.8	-0.302352	1	0.640352
CONTACTIN_5	CHL1	0.341029	-0.111193166558715	0.654607890040662	-0.146007	0.639169	0.114414
CONTACTIN_5	ENDOTHELIN_CONVERTING_1	0.00420009	-0.7	0.34777455306578	-1	0.341037	0.980664
CONTACTIN_5	FCN1	-0.0100193	-0.346596342049682	0.6	-0.338764	1	0.957461
CONTACTIN_5	GNS	-0.224944	-0.560963650775894	0.5	-0.552537	1	0.330977
CONTACTIN_5	HGFA	0.145732	-0.183586653069776	0.462643134124722	-0.184339	0.445846	0.385117
CONTACTIN_5	LGMN	0.00280564	-0.8	0.381577747008811	-1	0.381951	0.988398
CONTACTIN_5	MP2K2	-0.324913	-0.647078157026281	0.4	-0.642601	1	0.214961
CONTACTIN_5	NID2	0.381684	0.0456490400287849	1	0.0448237	1	0.0293359
CONTACTIN_5	OLR1	0.0172543	-0.7	0.361574227142139	-1	0.356179	0.934258
CONTACTIN_5	RAP	-0.111905	-0.450349458327116	0.5	-0.442303	1	0.593945
CONTACTIN_5	VEGF_SR2	0.247268	-0.129600978070844	0.561493231176296	-0.117975	0.562411	0.176289
CONTACTIN_5	COMPLEMENT_FACTOR_H_5	0.108263	-0.6	0.439234099267503	-1	0.434755	0.593945
CONTACTIN_5	IGF_II_RECEPTOR	0.0843673	-0.212042895874625	0.6	-0.212625	1	0.586211
CONTACTIN_5	KALLIKREIN_14	0.0402823	-0.411966284045674	0.407234898232052	-0.384379	0.424764	0.84918
CONTACTIN_5	ANGIOSTATIN	0.227691	-0.7	0.569495388495406	-1	0.567245	0.338711
CONTACTIN_5	P27KIP1	0.0775153	-0.297870957512837	0.8	-0.302352	1	0.709961
CONTACTIN_5	PYY	0.110069	-0.8	0.483522882433421	-1	0.482528	0.640352
CONTACTIN_5	STX1A	0.265933	-0.106969244665047	1	-0.108594	1	0.191758
CONTACTIN_5	STIE_2	-0.401923	-0.774003474852962	0.4	-0.762219	1	0.28457
CONTACTIN_5	CARBONIC_ANHYDRASE_III	0.2311	-0.7	0.569495388495406	-1	0.567245	0.323242
CONTACTIN_5	CYSTATIN_S	-0.393266	-1	-0.00463713716400616	-1	0.014299	0.0602734
CONTACTIN_5	CYTD	0.0857128	-0.277629609479701	0.9	-0.272652	1	0.65582
CONTACTIN_5	PPAC	-0.139885	-0.450349458327116	0.5	-0.442303	1	0.470195
CONTACTIN_5	NAGK	0.153113	-0.247914146537235	0.593431585683427	-0.244913	0.582285	0.485664
CONTACTIN_5	SRAGE	-0.0217999	-0.346596342049682	0.6	-0.338764	1	0.90332
CONTACTIN_5	BPI	0.140342	-0.344202032758977	0.508857414746168	-0.332097	0.509187	0.53207
CONTACTIN_5	C6	-0.0228885	-0.406226208673543	0.8	-0.409711	1	0.918789
CONTACTIN_5	IGE	-0.10687	-0.496188532730719	0.6	-0.49817	1	0.663555
CONTACTIN_5	IL_17E	-0.10354	-0.425857057387795	0.5	-0.424766	1	0.609414
CONTACTIN_5	IL_6_SRA	-0.057133	-0.481571812985476	0.263794556809222	-0.453363	0.261224	0.748633
CONTACTIN_5	NEUROTROPHIN_3	0.327076	-0.6	0.659163633797341	-1	0.654216	0.207227
CONTACTIN_5	PAPP_A	-0.177382	-0.9	0.15528754692329	-1	0.149345	0.307773
CONTACTIN_5	PLASMINOGEN	0.164882	-0.157877653951556	0.9	-0.152362	1	0.35418
CONTACTIN_5	PREKALLIKREIN	0.0146323	-0.6	0.299122034064993	-1	0.304726	0.926523
CONTACTIN_5	ALPHA_1_ANTICHYMOTRYPSIN	0.0963188	-0.277629609479702	0.9	-0.272652	1	0.609414
CONTACTIN_5	P_SELECTIN	-0.254625	-0.555490698769424	0.0997076541387442	-0.549507	0.10457	0.153086
CONTACTIN_5	TENASCIN	0.195339	-0.132599899549702	0.9	-0.126538	1	0.191758
CONTACTIN_5	FACTOR_H	-0.00778662	-0.406226208673543	0.8	-0.409711	1	0.97293
CONTACTIN_5	MMP_2	0.254884	-0.081791157542238	0.608986341579913	-0.0733158	0.618152	0.145352
CONTACTIN_5	TRANSFERRIN	0.595268	0.216193940861132	1	0.196714	1	0.00710912
CONTACTIN_5	HISTONE_H2A_Z	0.0778832	-0.277629609479701	0.9	-0.272652	1	0.686758
CONTACTIN_5	IGF_I_SR	0.319116	-0.6	0.659163633797341	-1	0.654216	0.238164
CONTACTIN_5	IL_1_R4	-0.0358635	-0.373249939274516	0.9	-0.369164	1	0.856914
CONTACTIN_5	NCAM_L1	0.141663	-0.324299889054936	0.517604586693597	-0.318969	0.514692	0.524336
CONTACTIN_5	SPONDIN_1	0.0455958	-0.372784195900876	0.442819710399237	-0.350842	0.455355	0.833711
CONTACTIN_5	CYTT	0.0459655	-0.339377588674201	0.376843234093195	-0.32706	0.374634	0.802773
CONTACTIN_5	SAA	0.232655	-0.5	0.493266776917689	-1	0.498065	0.207227
CONTACTIN_5	SICAM_1	-0.0748239	-0.9	0.236204023484105	-1	0.22893	0.663555
CONTACTIN_5	MSP	-0.14628	-0.445462958302613	0.274130692919859	-0.441077	0.251453	0.416055
CONTACTIN_5	SP_D	-0.145388	-0.476153823033648	0.398401066626365	-0.464067	1	0.47793
CONTACTIN_5	COLLECTIN_KIDNEY_1	-0.10239	-0.450349458327116	0.5	-0.442303	1	0.632617
CONTACTIN_5	ENPP7	-0.283121	-1	0.0523840620840429	-1	0.0506797	0.0834766
CONTACTIN_5	ENTP5	0.0934568	-0.277629609479702	0.9	-0.272652	1	0.624883
CONTACTIN_5	FCRL3	0.265715	-0.106969244665047	1	-0.108594	1	0.191758
CONTACTIN_5	MFGM	0.30739	-0.6	0.659163633797341	-1	0.654216	0.28457
CONTACTIN_5	PCSK7	0.225386	-0.5	0.540489059855716	-1	0.541068	0.307773
CONTACTIN_5	SPARCL1	0.0764033	-0.254160055197999	0.7	-0.248207	1	0.671289
CONTACTIN_5	ST4S6	0.0534006	-0.327218345428475	0.495088900226756	-0.314935	0.535587	0.802773
CONTACTIN_5	TGM3	-0.0603482	-0.493777330868279	0.338066497151123	-0.456077	0.375269	0.787305
CONTACTIN_5	TROPOMYOSIN_2	-0.0141693	-0.373249939274516	0.9	-0.369164	1	0.941992
CONTACTIN_5	ZAP70	-0.0612136	-0.518657216199624	0.282804846601412	-0.472872	0.291859	0.756367
CONTACTIN_5	C1_ESTERASE_INHIBITOR	0.187075	-0.209561481335768	1	-0.214176	1	0.361914
CONTACTIN_5	C4	0.198072	-0.157877653951556	0.9	-0.152362	1	0.207227
CONTACTIN_5	C5B__6_COMPLEX	0.0594887	-0.297870957512837	0.8	-0.302352	1	0.77957
CONTACTIN_5	IL_5_RA	0.158683	-0.148039274308089	0.591108252920616	-0.14012	0.565742	0.346445
CONTACTIN_5	KININOGEN__HMW	-0.221372	-0.602646840265482	0.6	-0.598276	1	0.40832
CONTACTIN_5	NCAM_120	0.296286	-0.0848183945285152	1	-0.0812878	1	0.10668
CONTACTIN_5	SCGF_ALPHA	0.142141	-0.281748614692964	0.436600157524656	-0.262844	0.429564	0.423789
CONTACTIN_5	BST1	0.145077	-0.131662406947821	0.492107521707058	-0.121707	0.491576	0.330977
CONTACTIN_5	CDON	0.527831	-0.3	0.792090912734367	-1	0.794512	0.129883
CONTACTIN_5	CLUSTERIN	0.0393928	-0.398944709604844	0.377369839031256	-0.372129	0.383391	0.841445
CONTACTIN_5	EMR2	0.15234	-0.199191768755157	0.548429503229125	-0.207367	0.531788	0.431523
CONTACTIN_5	FUCOSYLTRANSFERASE_3	0.0416147	-0.380618455425527	0.385081898162013	-0.352437	0.39389	0.833711
CONTACTIN_5	FUT5	0.0565518	-0.242659065852201	0.545806798312118	-0.240654	0.477499	0.740898
CONTACTIN_5	HDGR2	-0.226122	-0.602646840265482	0.6	-0.598276	1	0.392852
CONTACTIN_5	IL_34	0.178156	-0.209561481335768	1	-0.214176	1	0.392852
CONTACTIN_5	KYNU	-0.029037	-0.373249939274516	0.9	-0.369164	1	0.887852
CONTACTIN_5	PLXC1	0.0885837	-0.297870957512837	0.8	-0.302352	1	0.671289
CONTACTIN_5	SLIK5	0.376403	0.0456490400287849	1	0.0448237	1	0.0293359
CONTACTIN_5	PH	-0.169587	-0.9	0.169459903860382	-0.61906	0.175902	0.385117
CONTACTIN_5	APO_D	-0.0981475	-0.9	0.269105098683769	-1	0.267	0.609414
CONTACTIN_5	AFAMIN	0.0358677	-0.7	0.34777455306578	-1	0.341037	0.84918
CONTACTIN_5	GELSOLIN	0.258962	-0.0659770469071018	0.698821437763435	-0.0554569	0.725029	0.129883
CONTACTIN_5	C34_GP41_HIV_FRAGMENT	-0.151038	-0.476668551541917	0.172046762153573	-0.455654	0.177336	0.369648
CONTACTIN_5	PERL	-0.35566	-0.679665430205831	-0.0293448170974261	-0.64825	-0.0142942	0.0448047
CONTACTIN_5	ITI_HEAVY_CHAIN_H4	-0.25712	-0.622369952022214	0.123990217459106	-0.59297	0.147029	0.207227
CONTACTIN_5	TXD12	-0.117334	-0.401196331588714	0.6	-0.401395	1	0.516602
CONTACTIN_5	SL_SELECTIN	0.180992	-0.209561481335768	1	-0.214176	1	0.385117
CONTACTIN_5	TRKB	0.56684	0.236463792771794	1	0.229525	1	0.00348026
CONTACTIN_5	ANGIOGENIN	-0.0455825	-0.377626095093302	0.32599114819255	-0.367336	0.331668	0.802773
CONTACTIN_5	COAGULATION_FACTOR_IX	-0.0197372	-0.406226208673543	0.8	-0.409711	1	0.934258
CONTACTIN_5	COAGULATION_FACTOR_X	0.0912655	-0.254160055197999	0.7	-0.248207	1	0.609414
CONTACTIN_5	COAGULATION_FACTOR_V	0.181884	-0.209561481335768	1	-0.214176	1	0.377383
CONTACTIN_5	ENDOGLIN	0.123898	-0.6	0.439234099267503	-1	0.434755	0.53207
CONTACTIN_5	HCC_4	0.174354	-0.122582437872312	0.7	-0.116348	1	0.207227
CONTACTIN_5	MIP_3B	-0.183985	-1	0.195890902507355	-1	0.210428	0.392852
CONTACTIN_5	MIS	0.139214	-0.165415231142383	0.436041430647249	-0.151252	0.428258	0.361914
CONTACTIN_5	STANNIOCALCIN_1	-0.102323	-0.47304566367483	0.7	-0.464067	1	0.648086
CONTACTIN_5	ANNEXIN_I	0.0070562	-0.7	0.34777455306578	-1	0.341037	0.97293
CONTACTIN_5	ANNEXIN_II	0.00776465	-0.8	0.381577747008811	-1	0.381951	0.97293
CONTACTIN_5	ARTS1	0.0621646	-0.238993116957229	0.7	-0.234098	1	0.717695
CONTACTIN_5	CARBONIC_ANHYDRASE_I	-0.0923488	-1	0.283689208098539	-1	0.294811	0.671289
CONTACTIN_5	CATZ	-0.0116147	-0.373249939274516	0.9	-0.369164	1	0.957461
CONTACTIN_5	DERM	0.30147	-0.4	0.597451327671282	-1	0.601292	0.28457
CONTACTIN_5	ELAFIN	-0.127137	-0.47304566367483	0.7	-0.464067	1	0.555273
CONTACTIN_5	ERP29	-0.329118	-0.684217752582787	0.5	-0.677997	1	0.245898
CONTACTIN_5	FIBRINOGEN_G_CHAIN_DIMER	0.0830264	-0.297870957512837	0.8	-0.302352	1	0.694492
CONTACTIN_5	GP1BA	-0.10114	-0.425857057387795	0.5	-0.424766	1	0.617148
CONTACTIN_5	GPC5	0.218792	-0.7	0.569495388495406	-1	0.567245	0.369648
CONTACTIN_5	GRN	0.0528281	-0.286589166997475	0.409338281798509	-0.282707	0.417219	0.771836
CONTACTIN_5	HRG	-0.0292788	-0.406226208673543	0.8	-0.409711	1	0.895586
CONTACTIN_5	LG3BP	0.037308	-0.7	0.34777455306578	-1	0.341037	0.841445
CONTACTIN_5	MN_SOD	0.282033	-0.062266407428003	1	-0.0543073	1	0.0912109
CONTACTIN_5	PAFAH	-0.147633	-0.483802941544269	0.318078295972482	-0.466553	0.412384	0.470195
CONTACTIN_5	SCD163	0.0233267	-0.7	0.329184861287688	-1	0.323904	0.895586
CONTACTIN_5	SEPR	0.399205	0.0203084799695134	1	0.0200636	1	0.0370703
CONTACTIN_5	TRYPSIN_2	0.440917	-0.111715584038625	0.756442675558027	-1	0.739244	0.0989453
CONTACTIN_5	TSG_6	0.159125	-0.165612608965452	0.587813342544883	-0.162536	0.569095	0.377383
CONTACTIN_5	CLM6	-0.178926	-0.9	0.169459903860382	-1	0.16784	0.346445
CONTACTIN_5	IL_22BP	0.0468993	-0.365174265469657	0.451549162261975	-0.344008	0.464573	0.825977
CONTACTIN_5	IL_23_R	0.137799	-0.382526250502938	0.496633224194438	-0.364037	0.499299	0.539805
CONTACTIN_5	ILT_2	-0.0201092	-0.290436867535631	0.6	-0.290994	1	0.895586
CONTACTIN_5	ILT_4	-0.0307853	-0.346596342049682	0.6	-0.338764	1	0.864648
CONTACTIN_5	JAG1	0.135179	-0.6	0.439234099267503	-1	0.434755	0.47793
CONTACTIN_5	LAG_3	0.0130119	-0.8	0.381577747008811	-1	0.381951	0.949727
CONTACTIN_5	MICB	0.425882	-0.3	0.709688815601772	-1	0.714109	0.137617
CONTACTIN_5	NOGO_RECEPTOR	-0.254892	-0.586082062194499	0.0547235020199122	-0.572615	0.0502317	0.114414
CONTACTIN_5	NOTCH_3	0.205396	-0.5	0.507303783936827	-1	0.520683	0.361914
CONTACTIN_5	NR_CAM	0.149626	-0.266373166387096	0.570343755026704	-0.262815	0.556114	0.493398
CONTACTIN_5	NRX3B	0.236655	-0.37664090359759	0.572718553899284	-1	0.567245	0.300039
CONTACTIN_5	SEM6B	-0.0590326	-0.485874847371385	0.290419325402891	-0.45291	0.302239	0.764102
CONTACTIN_5	SICAM_5	-0.0594869	-0.559460200714088	0.254761325767763	-0.497928	0.251551	0.740898
CONTACTIN_5	SIG14	-0.00640521	-0.346596342049682	0.6	-0.338764	1	0.97293
CONTACTIN_5	SLAF6	0.087702	-0.297870957512837	0.8	-0.302352	1	0.679023
CONTACTIN_5	SREC_I	-0.240958	-0.541437228136929	0.6	-0.53336	1	0.238164
CONTACTIN_5	TCCR	-0.190263	-1	0.195890902507355	-1	0.210428	0.369648
CONTACTIN_5	UNC5H3	-0.0261425	-0.406226208673543	0.8	-0.409711	1	0.911055
CONTACTIN_5	UNC5H4	0.101244	-0.8	0.483522882433421	-1	0.482528	0.671289
CONTACTIN_5	PCSK9	-0.198333	-0.9	0.169459903860382	-1	0.16784	0.269102
CONTACTIN_5	DRAK2	-0.0318044	-0.406226208673543	0.8	-0.409711	1	0.887852
CONTACTIN_5	PDE4D	-0.148431	-0.549506463931217	0.289428749861208	-0.513648	0.369357	0.516602
CONTACTIN_5	TYK2	-0.414348	-0.774003474852962	0.4	-0.762219	1	0.238164
CONTACTIN_5	EOTAXIN	-0.448757	-0.758364820087749	-0.0100484908404543	-0.728465	0.228515	0.0757422
CONTACTIN_5	COAGULATION_FACTOR_IXAB	-0.0443345	-0.407215142273386	0.639243804377363	-0.409711	1	0.841445
CONTACTIN_5	B7_2	0.334101	-0.6	0.610111938963434	-1	0.612377	0.137617
CONTACTIN_5	CALGRANULIN_B	0.0214831	-0.7	0.329184861287688	-1	0.323904	0.90332
CONTACTIN_5	CASPASE_10	-0.0491569	-0.398416274634844	0.365366273387757	-0.395336	0.370664	0.802773
CONTACTIN_5	OMD	0.201828	-0.4	0.508373722434881	-1	0.51262	0.377383
CONTACTIN_5	SEMAPHORIN_3E	0.225707	-0.5	0.507303783936827	-1	0.520683	0.276836
CONTACTIN_5	FAS__SOLUBLE	-0.122947	-0.496188532730719	0.6	-0.49817	1	0.609414
CONTACTIN_5	SLEPTIN_R	0.0844287	-0.238993116957229	0.7	-0.234098	1	0.617148
CONTACTIN_5	SHPS1	-0.086877	-0.9	0.236204023484105	-1	0.22893	0.609414
CONTACTIN_5	CNDP1	0.0752479	-0.254160055197999	0.7	-0.248207	1	0.679023
CONTACTIN_5	COLEC12	0.118425	-0.6	0.439234099267503	-1	0.434755	0.555273
CONTACTIN_5	CYTN	0.0157876	-0.7	0.34777455306578	-1	0.341037	0.934258
CONTACTIN_5	FICOLIN_3	-0.262404	-0.67638102812429	0.0911084054126828	-0.622811	0.112214	0.184023
CONTACTIN_5	H6ST1	0.0901341	-0.297870957512837	0.8	-0.302352	1	0.663555
CONTACTIN_5	RBP	-0.0290035	-0.373249939274516	0.9	-0.369164	1	0.887852
CONTACTIN_5	RGMA	0.174575	-0.209561481335768	1	-0.214176	1	0.40832
CONTACTIN_5	SICAM_2	0.17417	-0.209561481335768	1	-0.214176	1	0.40832
CONTACTIN_5	SLAF7	0.165616	-0.157877653951556	0.9	-0.152362	1	0.346445
CONTACTIN_5	CATHEPSIN_D	-0.251656	-0.633447790934449	0.239095151746737	-0.598276	1	0.300039
CONTACTIN_5	EGF	0.125005	-0.8	0.483522882433421	-1	0.482528	0.586211
CONTACTIN_5	BFGF_R	0.105048	-0.6	0.439234099267503	-1	0.434755	0.609414
CONTACTIN_5	CRIPTO	-0.11565	-0.496188532730719	0.6	-0.49817	1	0.632617
CONTACTIN_5	EPO	0.0168206	-0.8	0.381577747008811	-1	0.381951	0.941992
CONTACTIN_5	IL_9	-0.143715	-0.521849249606854	0.350166320250414	-0.49817	1	0.53207
CONTACTIN_5	NG36	0.562996	0.20863667309533	0.965922568938491	0.122989	0.855142	0.0138672
CONTACTIN_5	X_3HAO	0.123856	-0.6	0.454693698547746	-1	0.449441	0.547539
CONTACTIN_5	TNF_A	-0.128003	-0.47304566367483	0.7	-0.464067	1	0.547539
CONTACTIN_5	CREL1	-0.103645	-0.384067275603677	0.6	-0.380089	1	0.547539
CONTACTIN_5	LECTIN__MANNOSE_2	-0.173491	-1	0.195890902507355	-1	0.210428	0.423789
CONTACTIN_5	LRP1B	-0.252227	-0.63650672931739	0.229038696233117	-0.598276	1	0.300039
CONTACTIN_5	MYPC1	0.18059	-0.209561481335768	1	-0.214176	1	0.385117
CONTACTIN_5	CATHEPSIN_H	0.056014	-0.274703659439261	0.449813700008901	-0.267558	0.448468	0.756367
CONTACTIN_5	ROR1	0.135643	-0.436959352780513	0.490615205290523	-0.404901	0.491541	0.547539
CONTACTIN_5	FBLN3	-0.187944	-1	0.195890902507355	-1	0.210428	0.377383
CONTACTIN_5	MMP_8	-0.0400644	-0.354918386168575	0.393761788373604	-0.34433	0.420712	0.825977
CONTACTIN_5	FAM3B	-0.129687	-0.425857057387795	0.5	-0.424766	1	0.493398
CONTACTIN_5	IFN_A_B_R1	0.428612	-0.3	0.709688815601772	-1	0.714109	0.129883
CONTACTIN_5	HMGN1	-0.371936	-1	-0.0652781851994987	-1	-0.0662631	0.0216016
CONTACTIN_5	UB2G2	-0.430044	-0.733735321375765	0.3	-0.727752	1	0.153086
CONTACTIN_5	QORL1	-0.343768	-0.684217752582788	0.5	-0.677997	1	0.199492
CONTACTIN_5	PEDF	-0.18916	-0.9	0.169459903860382	-1	0.16784	0.300039
CONTACTIN_5	CATF	0.396932	0.0203084799695134	1	0.0200636	1	0.0370703
CONTACTIN_5	PLXB2	-0.21514	-0.560963650775894	0.5	-0.552537	1	0.369648
CYTF	CYTF	1	0.73948676329311	1	0.780581	1	3.20144e-12
CYTF	CYSTATIN_M	0.223315	-0.7	0.551400858806693	-1	0.542943	0.323242
CYTF	FCG2A	-0.254262	-0.7	-0.00539071903950186	-1	-0.00424452	0.0448047
CYTF	FCG2B	-0.194641	-0.7	0.101014340024257	-1	0.101566	0.16082
CYTF	FCG3B	-0.00259924	-0.32000881065063	0.6	-0.315407	1	0.988398
CYTF	FCN2	-0.0435895	-0.334482762878964	0.355692691679046	-0.32383	0.356031	0.795039
CYTF	GFRA_1	0.0797096	-0.272837812211581	0.8	-0.269943	1	0.679023
CYTF	HEPARIN_COFACTOR_II	0.168566	-0.103317129917029	0.6	-0.103897	1	0.222695
CYTF	LRIG3	-0.296262	-1	0.0526060831450231	-1	0.043638	0.0834766
CYTF	MATN2	0.30904	-0.4	0.595219854495664	-1	0.597308	0.23043
CYTF	RGMB	0.144281	-0.285388985075087	0.482380706998312	-0.267633	0.485646	0.470195
CYTF	RGM_C	0.114699	-0.8	0.456934774455341	-1	0.453129	0.593945
CYTF	TFPI	0.0379564	-0.446427677027444	0.372980835804004	-0.433911	0.368059	0.84918
CYTF	TSP4	0.40321	-0.3	0.710969465879997	-1	0.711638	0.238164
CYTF	AMINOACYLASE_1	-0.161736	-0.556423033460624	0.16086259323326	-0.549862	0.152114	0.35418
CYTF	CARBONIC_ANHYDRASE_6	0.162092	-0.12286231479741	0.7	-0.117442	1	0.28457
CYTF	CDK5_P35	-0.225972	-0.556977042760185	0.5	-0.548925	1	0.323242
CYTF	CATHEPSIN_V	-0.328102	-0.650500488556335	0.4	-0.64367	1	0.207227
CYTF	DKK_4	0.503311	-0.1	0.745112132700481	-1	0.735752	0.245898
CYTF	ECM1	0.135667	-0.8	0.429107410955235	-0.383443	0.428607	0.470195
CYTF	FETUB	0.0675149	-0.203537563544254	0.6	-0.204848	1	0.65582
CYTF	KALLIKREIN_7	0.0227733	-0.7	0.363436523496316	-1	0.359018	0.911055
CYTF	PAK3	-0.240714	-0.556977042760185	0.5	-0.548925	1	0.261367
CYTF	PK3CG	0.146288	-0.269030470254187	0.489495155604677	-0.251176	0.495218	0.462461
CYTF	TPSB2	0.0958412	-0.234310522955264	0.7	-0.22577	1	0.547539
CYTF	CAMK1D	-0.0262863	-0.373071029880541	0.6	-0.366188	1	0.895586
CYTF	CD30_LIGAND	0.0892398	-0.251632342475811	0.7	-0.245498	1	0.609414
CYTF	EPHA1	0.17814	-0.158514919889323	0.8	-0.1509	1	0.276836
CYTF	GRANZYME_A	0.179361	-0.158514919889323	0.8	-0.1509	1	0.269102
CYTF	IL_18_RA	-0.127911	-0.43208162406354	0.6	-0.429691	1	0.508867
CYTF	IR	0.150444	-0.169915729977481	0.482265528933836	-0.164803	0.471357	0.369648
CYTF	KALLISTATIN	-0.0991813	-0.7	0.239149907200707	-1	0.235073	0.563008
CYTF	PDGF_RB	-0.101724	-0.386559263148091	0.4	-0.385508	1	0.570742
CYTF	PGCB	0.382396	0.0286931236566925	1	0.0280309	1	0.0370703
CYTF	SE_SELECTIN	0.00592221	-0.5	0.29085530747976	-1	0.293292	0.97293
CYTF	THROMBOSPONDIN_1	0.581551	0.236919297272797	1	0.228562	1	0.00355102
CYTF	ANGIOTENSINOGEN	-0.474726	-1	-0.131246241983553	-1	-0.120587	0.0138672
CYTF	GCP_2	0.777018	0.465764383839711	1	0.452512	1	0.000177031
CYTF	MDC	0.342702	-0.0749684760588857	0.609034601440026	-0.0550094	0.612745	0.0757422
CYTF	MIP_5	-0.0203145	-0.285071762386152	0.5	-0.282081	1	0.895586
CYTF	PROTEINASE_3	-0.0252551	-0.348782497906963	0.6	-0.339414	1	0.887852
CYTF	TAFI	0.0193938	-0.5	0.299437993387349	-1	0.301971	0.90332
CYTF	TARC	0.575615	0.275644932232587	1	0.276808	1	0.000832532
CYTF	TGF_B3	0.114937	-0.8	0.456934774455341	-1	0.453129	0.586211
CYTF	TSH	0.0911564	-0.251632342475811	0.7	-0.245498	1	0.60168
CYTF	DKK1	0.588672	0.294937216174608	1	0.294716	1	0.000374067
CYTF	ADIPONECTIN	-0.00938751	-0.37307102988054	0.6	-0.366188	1	0.965195
CYTF	A2_HS_GLYCOPROTEIN	-0.208702	-0.556977042760185	0.5	-0.548925	1	0.392852
CYTF	ARYLSULFATASE_A	0.179271	-0.158514919889323	0.8	-0.1509	1	0.269102
CYTF	BMP10	-0.154045	-0.519081109310443	0.231294927545031	-0.508071	0.238594	0.439258
CYTF	CAMK1	-0.0601296	-0.9	0.275947394535406	-0.577793	0.279401	0.764102
CYTF	CHITOTRIOSIDASE_1	-0.147396	-0.483961308128837	0.284985704931289	-0.478032	0.302291	0.470195
CYTF	CHL1	0.024875	-0.6	0.347123610008445	-1	0.337079	0.895586
CYTF	ENDOTHELIN_CONVERTING_1	0.138976	-0.284091221096768	0.418468539481546	-0.298096	0.41437	0.423789
CYTF	FCN1	-0.325119	-0.58442205065069	0.4	-0.586925	1	0.168555
CYTF	GNS	-0.0220876	-0.348782497906963	0.6	-0.339414	1	0.90332
CYTF	HGFA	-0.0967964	-0.6	0.194952802099972	-1	0.199409	0.501133
CYTF	LGMN	-0.473626	-1	-0.131246241983553	-1	-0.120587	0.0138672
CYTF	MP2K2	0.422019	-0.3	0.683556579637378	-1	0.683704	0.137617
CYTF	NID2	-0.131249	-0.411118840929162	0.5	-0.411695	1	0.462461
CYTF	OLR1	0.0844709	-0.251632342475811	0.7	-0.245498	1	0.632617
CYTF	RAP	0.0768313	-0.234310522955264	0.7	-0.22577	1	0.632617
CYTF	VEGF_SR2	-0.0815582	-0.7	0.218430507231188	-1	0.217036	0.609414
CYTF	COMPLEMENT_FACTOR_H_5	0.179212	-0.13603121305473	0.7	-0.128107	1	0.23043
CYTF	IGF_II_RECEPTOR	-0.27991	-0.7	-0.00539071903950186	-1	-0.00424452	0.0448047
CYTF	KALLIKREIN_14	-0.129124	-0.463005228491255	0.6	-0.46031	1	0.539805
CYTF	ANGIOSTATIN	-0.190879	-1	0.174455744848314	-1	0.172335	0.292305
CYTF	P27KIP1	-0.0779942	-0.9	0.275947394535406	-1	0.276197	0.694492
CYTF	PYY	-0.123151	-0.463005228491255	0.6	-0.46031	1	0.563008
CYTF	STX1A	-0.281337	-1	0.0701134918311705	-1	0.068728	0.0989453
CYTF	STIE_2	0.287545	-0.0744199376869211	0.9	-0.0728235	1	0.0989453
CYTF	CARBONIC_ANHYDRASE_III	0.308356	-0.5	0.632922252979229	-1	0.629753	0.261367
CYTF	CYSTATIN_S	0.305212	-0.5	0.632922252979229	-1	0.629753	0.276836
CYTF	CYTD	0.133469	-0.8	0.429107410955235	-1	0.426611	0.47793
CYTF	PPAC	0.234284	-0.4	0.491987819915566	-1	0.494476	0.199492
CYTF	NAGK	-0.207998	-0.556977042760185	0.5	-0.548925	1	0.392852
CYTF	SRAGE	0.0223215	-0.6	0.303828808133491	-1	0.310839	0.895586
CYTF	BPI	-0.144928	-0.475712802938638	0.316276006292946	-0.468829	0.347679	0.47793
CYTF	C6	0.117585	-0.8	0.456934774455341	-1	0.453129	0.578477
CYTF	IGE	0.0924799	-0.272837812211581	0.8	-0.269943	1	0.624883
CYTF	IL_17E	-0.308283	-0.57486684905047	0.3	-0.570348	1	0.23043
CYTF	IL_6_SRA	-0.064362	-0.7	0.218430507231188	-1	0.217036	0.694492
CYTF	NEUROTROPHIN_3	0.111971	-0.8	0.456934774455341	-1	0.453129	0.60168
CYTF	PAPP_A	0.239526	-0.261583909835784	0.493139753229552	-0.185817	0.500141	0.176289
CYTF	PLASMINOGEN	-0.0450139	-0.342086085469964	0.320982011022297	-0.329578	0.329656	0.787305
CYTF	PREKALLIKREIN	-0.356437	-0.9	-0.105975879313642	-1	-0.10713	0.00865129
CYTF	ALPHA_1_ANTICHYMOTRYPSIN	0.465311	0.152620837962938	1	0.161377	1	0.00588102
CYTF	P_SELECTIN	0.108919	-0.5	0.393019405482449	-1	0.398467	0.547539
CYTF	TENASCIN	0.297602	0.00111527997698482	0.7	8.80794e-05	1	0.0525391
CYTF	FACTOR_H	0.0949835	-0.272837812211581	0.8	-0.269943	1	0.617148
CYTF	MMP_2	-0.092412	-0.7	0.218430507231188	-1	0.217036	0.555273
CYTF	TRANSFERRIN	0.0497032	-0.315201977320279	0.43573108346536	-0.316107	0.426209	0.802773
CYTF	HISTONE_H2A_Z	-0.0592841	-0.442894116380994	0.266957566480482	-0.418824	0.265802	0.740898
CYTF	IGF_I_SR	0.313263	-0.5	0.632922252979229	-1	0.629753	0.245898
CYTF	IL_1_R4	-0.179256	-0.8	0.145899404261109	-1	0.13959	0.276836
CYTF	NCAM_L1	0.0447862	-0.356880945678557	0.396704917694433	-0.348324	0.397653	0.818242
CYTF	SPONDIN_1	0.147564	-0.258622740824962	0.494021560167919	-0.242001	0.50186	0.454727
CYTF	CYTT	0.0322652	-0.6	0.303828808133491	-1	0.310839	0.84918
CYTF	SAA	-0.0267672	-0.292620994790219	0.6	-0.291787	1	0.864648
CYTF	SICAM_1	0.0227925	-0.5	0.299437993387349	-1	0.301971	0.887852
CYTF	MSP	0.0271345	-0.5	0.299437993387349	-1	0.301971	0.864648
CYTF	SP_D	-0.036643	-0.348782497906963	0.6	-0.339414	1	0.841445
CYTF	COLLECTIN_KIDNEY_1	-0.159004	-0.510494760600708	0.149402360839273	-0.542886	0.133788	0.330977
CYTF	ENPP7	-0.132404	-0.411118840929162	0.5	-0.411695	1	0.454727
CYTF	ENTP5	-0.288489	-1	0.0526060831450231	-1	0.043638	0.0834766
CYTF	FCRL3	-0.0185583	-0.37307102988054	0.6	-0.366188	1	0.926523
CYTF	MFGM	-0.267664	-0.795601515515116	0.0719709174510741	-0.680387	0.0792282	0.153086
CYTF	PCSK7	-0.11045	-0.43208162406354	0.6	-0.429691	1	0.578477
CYTF	SPARCL1	-0.0480168	-0.358114528269939	0.288855714073415	-0.343048	0.294653	0.771836
CYTF	ST4S6	-0.198832	-1	0.174455744848314	-1	0.172335	0.261367
CYTF	TGM3	0.159977	-0.182538264246083	0.731274488160264	-0.179407	0.666579	0.40832
CYTF	TROPOMYOSIN_2	-0.169314	-0.8	0.145899404261109	-1	0.13959	0.315508
CYTF	ZAP70	-0.0833888	-0.7	0.239149907200707	-1	0.235073	0.632617
CYTF	C1_ESTERASE_INHIBITOR	0.159273	-0.184894503236155	0.66352968057802	-0.18217	0.631853	0.40832
CYTF	C4	-0.133015	-0.411118840929162	0.5	-0.411695	1	0.454727
CYTF	C5B__6_COMPLEX	-0.0378035	-0.385671297825069	0.417551971201719	-0.373231	0.457885	0.84918
CYTF	IL_5_RA	-0.069394	-0.7	0.206285807026048	-1	0.206027	0.65582
CYTF	KININOGEN__HMW	-0.308892	-0.650500488556335	0.4	-0.64367	1	0.28457
CYTF	NCAM_120	-0.0985351	-0.7	0.239149907200707	-1	0.235073	0.563008
CYTF	SCGF_ALPHA	-0.166521	-0.8	0.117605179024701	-1	0.112508	0.253633
CYTF	BST1	0.127026	-0.4	0.360447361441644	-1	0.351362	0.369648
CYTF	CDON	0.0571733	-0.263293003288557	0.475780936469354	-0.256272	0.473364	0.748633
CYTF	CLUSTERIN	0.18577	-0.158514919889323	0.8	-0.1509	1	0.245898
CYTF	EMR2	0.0958655	-0.251632342475811	0.7	-0.245498	1	0.578477
CYTF	FUCOSYLTRANSFERASE_3	-0.16451	-0.59972742171944	0.149839272876258	-0.646996	0.140732	0.338711
CYTF	FUT5	-0.101065	-0.392028333799705	0.5	-0.394749	1	0.586211
CYTF	HDGR2	0.238668	-0.7	0.551400858806693	-1	0.542943	0.261367
CYTF	IL_34	-0.0555904	-0.522888173809694	0.286809434808501	-0.479639	0.297723	0.77957
CYTF	KYNU	0.211707	-0.5	0.512209976784883	-1	0.511051	0.323242
CYTF	PLXC1	0.219951	-0.7	0.551400858806693	-1	0.542943	0.338711
CYTF	SLIK5	0.317805	-0.4	0.583148968922953	-1	0.58307	0.191758
CYTF	PH	-0.0168026	-0.348782497906963	0.6	-0.339414	1	0.926523
CYTF	APO_D	-0.0815979	-0.7	0.239149907200707	-1	0.235073	0.640352
CYTF	AFAMIN	-0.203967	-0.494730131563112	0.5	-0.500238	1	0.35418
CYTF	GELSOLIN	0.218431	-0.4	0.491987819915566	-1	0.494476	0.276836
CYTF	C34_GP41_HIV_FRAGMENT	-0.137272	-0.386559263148091	0.4	-0.385508	1	0.385117
CYTF	PERL	0.16584	-0.12286231479741	0.7	-0.117442	1	0.269102
CYTF	ITI_HEAVY_CHAIN_H4	0.241145	-0.17086634799259	0.538355325093371	-0.137125	0.537459	0.184023
CYTF	TXD12	-0.249388	-0.542841276192537	0.0182614791046135	-0.559174	0.00661652	0.0602734
CYTF	SL_SELECTIN	0.0790891	-0.272837812211581	0.8	-0.269943	1	0.679023
CYTF	TRKB	0.039447	-0.41593205563944	0.354659954684708	-0.401949	0.345152	0.825977
CYTF	ANGIOGENIN	0.12268	-0.5	0.407427767842391	-1	0.409196	0.501133
CYTF	COAGULATION_FACTOR_IX	-0.151302	-0.497015488897889	0.253443782188419	-0.494535	0.259839	0.454727
CYTF	COAGULATION_FACTOR_X	-0.244369	-0.505097392551603	0.164445373944116	-0.513322	0.143246	0.16082
CYTF	COAGULATION_FACTOR_V	-0.0797572	-0.9	0.275947394535406	-1	0.276197	0.686758
CYTF	ENDOGLIN	0.252365	-0.0659272648133235	0.565068769507914	-0.0479329	0.567908	0.10668
CYTF	HCC_4	0.133884	-0.360840562023643	0.375103005409485	-0.229549	0.377952	0.377383
CYTF	MIP_3B	0.0601291	-0.272837812211582	0.8	-0.269943	1	0.756367
CYTF	MIS	-0.291744	-0.7	-0.00315239964059164	-1	-0.00565964	0.0448047
CYTF	STANNIOCALCIN_1	0.122921	-0.8	0.429107410955235	-1	0.426611	0.524336
CYTF	ANNEXIN_I	0.278664	-0.0292295380756811	1	-0.0225905	1	0.0680078
CYTF	ANNEXIN_II	0.320867	-0.5	0.632922252979229	-1	0.629753	0.214961
CYTF	ARTS1	0.182012	-0.12286231479741	0.7	-0.117442	1	0.184023
CYTF	CARBONIC_ANHYDRASE_I	0.0330994	-0.7	0.363436523496316	-1	0.359018	0.864648
CYTF	CATZ	-0.0157706	-0.348782497906963	0.6	-0.339414	1	0.934258
CYTF	DERM	-0.100941	-0.392028333799705	0.5	-0.394749	1	0.586211
CYTF	ELAFIN	0.208192	-0.5	0.512209976784883	-1	0.511051	0.338711
CYTF	ERP29	-0.15244	-0.502528116954264	0.244253384251916	-0.499917	0.250452	0.446992
CYTF	FIBRINOGEN_G_CHAIN_DIMER	0.288359	-0.0744199376869211	0.9	-0.0728235	1	0.0989453
CYTF	GP1BA	-0.047349	-0.324327991248411	0.29795096907249	-0.328561	0.28487	0.764102
CYTF	GPC5	-0.209978	-0.556977042760185	0.5	-0.548925	1	0.385117
CYTF	GRN	-0.19674	-0.8	0.133935528237847	-1	0.125534	0.184023
CYTF	HRG	-0.289321	-1	0.0701134918311705	-1	0.068728	0.0989453
CYTF	LG3BP	-0.168406	-0.8	0.133935528237847	-1	0.125534	0.28457
CYTF	MN_SOD	0.0294344	-0.6	0.303828808133491	-1	0.310839	0.864648
CYTF	PAFAH	-0.255038	-0.585837623298388	0.0888433124654156	-0.578224	0.0863547	0.153086
CYTF	SCD163	0.105529	-0.5	0.393019405482449	-1	0.398467	0.563008
CYTF	SEPR	-0.0714997	-0.7	0.239149907200707	-1	0.235073	0.686758
CYTF	TRYPSIN_2	-0.15049	-0.494300570079324	0.260003654549872	-0.490869	0.267163	0.454727
CYTF	TSG_6	0.00542502	-0.6	0.303828808133491	-1	0.310839	0.97293
CYTF	CLM6	-0.0189211	-0.348782497906963	0.6	-0.339414	1	0.918789
CYTF	IL_22BP	0.297451	-0.0744199376869211	0.9	-0.0728235	1	0.0989453
CYTF	IL_23_R	0.0214383	-0.7	0.363436523496316	-1	0.359018	0.911055
CYTF	ILT_2	-0.0448429	-0.291978100309345	0.271375488119852	-0.29838	0.245478	0.748633
CYTF	ILT_4	-0.203112	-0.494730131563112	0.5	-0.500238	1	0.361914
CYTF	JAG1	-0.24076	-0.494730131563112	0.5	-0.500527	0.3277	0.184023
CYTF	LAG_3	0.0544964	-0.290548661837798	0.478888483897698	-0.292333	0.46736	0.77957
CYTF	MICB	0.0542168	-0.274373110857877	0.439943087340711	-0.269089	0.432424	0.764102
CYTF	NOGO_RECEPTOR	0.00803374	-0.5	0.29085530747976	-1	0.293292	0.957461
CYTF	NOTCH_3	-0.0266066	-0.32000881065063	0.6	-0.315407	1	0.872383
CYTF	NR_CAM	0.147172	-0.261822804013933	0.492629827156437	-0.244732	0.499766	0.462461
CYTF	NRX3B	-0.1406	-0.463005228491255	0.6	-0.46031	1	0.493398
CYTF	SEM6B	0.0444649	-0.338276173212714	0.374487515184713	-0.330618	0.366452	0.810508
CYTF	SICAM_5	0.0203994	-0.6	0.303828808133491	-1	0.310839	0.90332
CYTF	SIG14	0.0180376	-0.6	0.303828808133491	-1	0.310839	0.918789
CYTF	SLAF6	0.0697925	-0.272837812211582	0.8	-0.269943	1	0.717695
CYTF	SREC_I	0.242856	-0.151542391153853	0.500659650786053	-0.121428	0.512774	0.153086
CYTF	TCCR	-0.110107	-0.463005228491255	0.6	-0.46031	1	0.617148
CYTF	UNC5H3	0.08721	-0.272837812211581	0.8	-0.269943	1	0.648086
CYTF	UNC5H4	0.0892905	-0.272837812211581	0.8	-0.269943	1	0.640352
CYTF	PCSK9	-0.223947	-0.522155108901413	0.5	-0.520135	1	0.292305
CYTF	DRAK2	-0.0720857	-0.9	0.275947394535406	-1	0.276197	0.717695
CYTF	PDE4D	-0.303761	-0.650500488556335	0.4	-0.64367	1	0.307773
CYTF	TYK2	-0.159661	-0.577022457548553	0.194274939024996	-0.54463	0.205416	0.416055
CYTF	EOTAXIN	0.16166	-0.158514919889323	0.8	-0.1509	1	0.35418
CYTF	COAGULATION_FACTOR_IXAB	-0.164202	-0.680467447616175	0.179348614698422	-0.596507	0.18443	0.400586
CYTF	B7_2	0.0993191	-0.234310522955264	0.7	-0.22577	1	0.53207
CYTF	CALGRANULIN_B	-0.021986	-0.299033613273966	0.5	-0.304075	1	0.895586
CYTF	CASPASE_10	-0.507036	-0.779940152956394	0.2	-0.774339	1	0.23043
CYTF	OMD	-0.00600782	-0.299033613273966	0.5	-0.304075	1	0.97293
CYTF	SEMAPHORIN_3E	-0.164772	-0.8	0.133935528237847	-1	0.125534	0.300039
CYTF	FAS__SOLUBLE	0.388082	0.0286931236566923	1	0.0280309	1	0.0370703
CYTF	SLEPTIN_R	0.156489	-0.140512762767236	0.4941733271811	-0.120635	0.562583	0.315508
CYTF	SHPS1	0.237517	-0.4	0.482226277860201	-0.152906	0.489606	0.16082
CYTF	CNDP1	-0.0691316	-0.7	0.218430507231188	-1	0.217036	0.671289
CYTF	COLEC12	0.315097	-0.4	0.583148968922953	-1	0.58307	0.207227
CYTF	CYTN	-0.0042808	-0.32000881065063	0.6	-0.315407	1	0.980664
CYTF	FICOLIN_3	-0.0549554	-0.396738369697861	0.286857246192318	-0.388164	0.290459	0.756367
CYTF	H6ST1	-0.172519	-1	0.174455744848314	-1	0.172335	0.369648
CYTF	RBP	-0.448483	-0.703561485860257	-0.0507755313735238	-0.703931	-0.040287	0.0370703
CYTF	RGMA	0.0950083	-0.272837812211582	0.8	-0.269943	1	0.617148
CYTF	SICAM_2	0.0160505	-0.7	0.363436523496316	-1	0.359018	0.934258
CYTF	SLAF7	0.173087	-0.13603121305473	0.7	-0.128107	1	0.261367
CYTF	CATHEPSIN_D	-0.0746878	-0.9	0.275947394535406	-1	0.276197	0.702227
CYTF	EGF	0.226431	-0.7	0.551400858806693	-1	0.542943	0.307773
CYTF	BFGF_R	0.195739	-0.13603121305473	0.7	-0.128107	1	0.191758
CYTF	CRIPTO	-0.0977556	-0.9	0.275947394535406	-1	0.276197	0.617148
CYTF	EPO	-0.144702	-0.474956637673781	0.322325109260271	-0.468023	0.353594	0.47793
CYTF	IL_9	0.00914398	-0.7	0.363436523496316	-1	0.359018	0.965195
CYTF	NG36	-0.20224	-0.556977042760185	0.5	-0.548925	1	0.416055
CYTF	X_3HAO	0.010574	-0.6	0.347123610008445	-1	0.337079	0.957461
CYTF	TNF_A	-0.0372827	-0.348782497906963	0.6	-0.339414	1	0.833711
CYTF	CREL1	0.0200188	-0.6	0.275567225445761	-1	0.268345	0.887852
CYTF	LECTIN__MANNOSE_2	-0.273546	-1	0.0701134918311705	-1	0.068728	0.129883
CYTF	LRP1B	-0.0324691	-0.373071029880541	0.6	-0.366188	1	0.872383
CYTF	MYPC1	0.0595543	-0.274612686046708	0.635152366270498	-0.271854	0.589377	0.756367
CYTF	CATHEPSIN_H	-0.0815615	-0.7	0.218430507231188	-1	0.217036	0.609414
CYTF	ROR1	-0.066024	-0.9	0.275947394535406	-1	0.276197	0.740898
CYTF	FBLN3	0.216464	-0.7	0.551400858806693	-1	0.542943	0.346445
CYTF	MMP_8	0.241058	-0.183603148767505	0.496390554090068	-0.148741	0.505717	0.168555
CYTF	FAM3B	-0.065768	-0.7	0.206285807026048	-1	0.206027	0.671289
CYTF	IFN_A_B_R1	-0.0949722	-0.7	0.239149907200707	-1	0.235073	0.578477
CYTF	HMGN1	-0.0674946	-0.7	0.206285807026048	-1	0.206027	0.663555
CYTF	UB2G2	-0.213437	-0.522155108901413	0.5	-0.520135	1	0.338711
CYTF	QORL1	-0.359299	-0.759901676016267	-0.0105504086250262	-0.683841	0.0512512	0.0834766
CYTF	PEDF	0.0885126	-0.251632342475811	0.7	-0.245498	1	0.617148
CYTF	CATF	-0.248763	-0.555698985284013	0.142496634444302	-0.54564	0.135016	0.176289
CYTF	PLXB2	-0.153813	-0.48109573614708	0.192350217355029	-0.478178	0.194115	0.385117
CYSTATIN_M	CYSTATIN_M	1	0.666260892752647	1	0.698709	1	8.07844e-08
CYSTATIN_M	FCG2A	-0.0490404	-0.357119467457271	0.275413034784944	-0.348793	0.266106	0.764102
CYSTATIN_M	FCG2B	0.0634133	-0.234412199091091	0.7	-0.227883	1	0.702227
CYSTATIN_M	FCG3B	0.120399	-0.6	0.439234099267503	-1	0.434755	0.547539
CYSTATIN_M	FCN2	-0.150861	-0.478885588300824	0.240415426089643	-0.466438	0.249694	0.423789
CYSTATIN_M	GFRA_1	-0.0373326	-0.406226208673543	0.8	-0.409711	1	0.864648
CYSTATIN_M	HEPARIN_COFACTOR_II	0.00875116	-0.8	0.310592249426781	-1	0.316281	0.957461
CYSTATIN_M	LRIG3	-0.326737	-0.647078157026281	0.4	-0.642601	1	0.207227
CYSTATIN_M	MATN2	0.212435	-0.5	0.540489059855716	-1	0.541068	0.35418
CYSTATIN_M	RGMB	0.336864	-0.6	0.659163633797341	-1	0.654216	0.168555
CYSTATIN_M	RGM_C	0.111439	-0.8	0.483522882433421	-1	0.482528	0.632617
CYSTATIN_M	TFPI	-0.175165	-1	0.195890902507355	-1	0.210428	0.423789
CYSTATIN_M	TSP4	0.111498	-0.8	0.483522882433421	-1	0.482528	0.632617
CYSTATIN_M	AMINOACYLASE_1	-0.142611	-0.47304566367483	0.7	-0.464067	1	0.493398
CYSTATIN_M	CARBONIC_ANHYDRASE_6	0.00414982	-0.7	0.329184861287688	-1	0.323904	0.980664
CYSTATIN_M	CDK5_P35	-0.140588	-0.503509094394822	0.418113166265996	-0.49817	1	0.547539
CYSTATIN_M	CATHEPSIN_V	0.126686	-0.8	0.483522882433421	-1	0.482528	0.578477
CYSTATIN_M	DKK_4	0.152074	-0.177759097795951	0.488569217769624	-0.17159	0.480864	0.377383
CYSTATIN_M	ECM1	-0.0285148	-0.373249939274516	0.9	-0.369164	1	0.887852
CYSTATIN_M	FETUB	0.0478901	-0.276244082742889	0.376625107106433	-0.270163	0.373611	0.77957
CYSTATIN_M	KALLIKREIN_7	0.35737	-0.0393242986696791	0.75505660843101	-0.0531304	0.720677	0.0912109
CYSTATIN_M	PAK3	-0.186168	-1	0.195890902507355	-1	0.210428	0.385117
CYSTATIN_M	PK3CG	-0.125316	-0.496188532730719	0.6	-0.49817	1	0.60168
CYSTATIN_M	TPSB2	0.0194546	-0.7	0.34777455306578	-1	0.341037	0.918789
CYSTATIN_M	CAMK1D	-0.108081	-0.496188532730719	0.6	-0.49817	1	0.65582
CYSTATIN_M	CD30_LIGAND	0.106253	-0.6	0.454693698547746	-1	0.449441	0.617148
CYSTATIN_M	EPHA1	0.169765	-0.176520008465848	0.8	-0.17396	1	0.361914
CYSTATIN_M	GRANZYME_A	-0.131455	-0.47304566367483	0.7	-0.464067	1	0.539805
CYSTATIN_M	IL_18_RA	-0.248932	-0.578194331131152	0.19366330928786	-0.560526	0.255281	0.238164
CYSTATIN_M	IR	-0.182906	-0.9	0.15528754692329	-1	0.149345	0.28457
CYSTATIN_M	KALLISTATIN	-0.0459412	-0.387811086240611	0.394840384251456	-0.382036	0.413248	0.818242
CYSTATIN_M	PDGF_RB	0.000501644	-0.8	0.310592249426781	-1	0.316281	0.996133
CYSTATIN_M	PGCB	0.258401	-0.123163550853445	0.734321544087936	-0.13066	0.675486	0.222695
CYSTATIN_M	SE_SELECTIN	-0.0173194	-0.323984383317388	0.6	-0.320567	1	0.918789
CYSTATIN_M	THROMBOSPONDIN_1	0.22999	-0.7	0.569495388495406	-1	0.567245	0.323242
CYSTATIN_M	ANGIOTENSINOGEN	-0.127658	-0.496188532730719	0.6	-0.49817	1	0.593945
CYSTATIN_M	GCP_2	0.276972	-0.106969244665047	1	-0.108594	1	0.153086
CYSTATIN_M	MDC	-0.0491165	-0.398283039246232	0.365736563331596	-0.395158	0.371081	0.802773
CYSTATIN_M	MIP_5	0.220106	-0.4	0.48554833036104	-1	0.484115	0.238164
CYSTATIN_M	PROTEINASE_3	0.0163006	-0.7	0.361574227142139	-1	0.356179	0.934258
CYSTATIN_M	TAFI	-0.0915074	-0.9	0.236204023484105	-1	0.22893	0.586211
CYSTATIN_M	TARC	0.158929	-0.178411204216142	0.692734049571201	-0.177924	0.634944	0.40832
CYSTATIN_M	TGF_B3	-0.202735	-0.602646840265482	0.6	-0.598276	1	0.470195
CYSTATIN_M	TSH	-0.0122282	-0.373249939274516	0.9	-0.369164	1	0.949727
CYSTATIN_M	DKK1	0.167941	-0.157877653951556	0.9	-0.152362	1	0.338711
CYSTATIN_M	ADIPONECTIN	0.0582266	-0.299579051848797	0.64904590439187	-0.302352	1	0.787305
CYSTATIN_M	A2_HS_GLYCOPROTEIN	0.227271	-0.7	0.569495388495406	-1	0.567245	0.338711
CYSTATIN_M	ARYLSULFATASE_A	0.084584	-0.277629609479702	0.9	-0.272652	1	0.65582
CYSTATIN_M	BMP10	0.0680393	-0.297870957512837	0.8	-0.302352	1	0.748633
CYSTATIN_M	CAMK1	-0.229223	-0.602646840265482	0.6	-0.598276	1	0.385117
CYSTATIN_M	CHITOTRIOSIDASE_1	-0.227488	-0.602646840265482	0.6	-0.598276	1	0.385117
CYSTATIN_M	CHL1	-0.0728066	-0.9	0.269105098683769	-1	0.267	0.709961
CYSTATIN_M	ENDOTHELIN_CONVERTING_1	0.195988	-0.157877653951556	0.9	-0.152362	1	0.214961
CYSTATIN_M	FCN1	-0.281129	-1	0.0523840620840429	-1	0.0506797	0.0834766
CYSTATIN_M	GNS	-0.0693971	-0.9	0.269105098683769	-1	0.267	0.72543
CYSTATIN_M	HGFA	0.108611	-0.7	0.408163272185489	-1	0.405429	0.563008
CYSTATIN_M	LGMN	-0.333739	-0.684217752582788	0.5	-0.677997	1	0.23043
CYSTATIN_M	MP2K2	-0.0323461	-0.373249939274516	0.9	-0.369164	1	0.872383
CYSTATIN_M	NID2	0.213101	-0.5	0.507303783936827	-1	0.520683	0.330977
CYSTATIN_M	OLR1	-0.102961	-0.47304566367483	0.7	-0.464067	1	0.648086
CYSTATIN_M	RAP	-0.0513683	-0.404653727069528	0.285917809128859	-0.399638	0.289789	0.77957
CYSTATIN_M	VEGF_SR2	-0.462739	-1	-0.147652967588181	-0.789712	-0.128464	0.00872206
CYSTATIN_M	COMPLEMENT_FACTOR_H_5	-0.153975	-0.490267587987974	0.206544370555975	-0.480847	0.221238	0.40832
CYSTATIN_M	IGF_II_RECEPTOR	-0.302387	-0.57826033005458	0.4	-0.578376	1	0.245898
CYSTATIN_M	KALLIKREIN_14	-0.119755	-0.496188532730719	0.6	-0.49817	1	0.617148
CYSTATIN_M	ANGIOSTATIN	-0.334553	-0.684217752582788	0.5	-0.677997	1	0.23043
CYSTATIN_M	P27KIP1	-0.156116	-0.594576463897541	0.246987810067717	-0.545749	0.289953	0.485664
CYSTATIN_M	PYY	0.0749573	-0.297870957512837	0.8	-0.302352	1	0.72543
CYSTATIN_M	STX1A	-0.395272	-1	-0.00463713716400616	-1	0.014299	0.0602734
CYSTATIN_M	STIE_2	-0.123191	-0.496188532730719	0.6	-0.49817	1	0.609414
CYSTATIN_M	CARBONIC_ANHYDRASE_III	0.110829	-0.8	0.483522882433421	-1	0.482528	0.632617
CYSTATIN_M	CYSTATIN_S	0.410825	-0.6	0.747518348755737	-1	0.739244	0.214961
CYSTATIN_M	CYTD	0.248671	-0.147968691239554	0.591370707487342	-0.134943	0.597105	0.207227
CYSTATIN_M	PPAC	0.0202332	-0.7	0.34777455306578	-1	0.341037	0.911055
CYSTATIN_M	NAGK	-0.0113028	-0.406226208673543	0.8	-0.409711	1	0.957461
CYSTATIN_M	SRAGE	0.0563502	-0.273449424234754	0.45408492647424	-0.266084	0.452691	0.756367
CYSTATIN_M	BPI	-0.25228	-0.636792015171832	0.228100800746281	-0.598276	1	0.300039
CYSTATIN_M	C6	-0.0666302	-0.572553748391373	0.298422619209095	-0.493702	0.337617	0.764102
CYSTATIN_M	IGE	0.0480304	-0.358570968788345	0.459123891234323	-0.3384	0.473386	0.825977
CYSTATIN_M	IL_17E	-0.229662	-0.51173090096346	0.4	-0.517034	1	0.269102
CYSTATIN_M	IL_6_SRA	-0.126021	-0.450349458327116	0.5	-0.442303	1	0.53207
CYSTATIN_M	NEUROTROPHIN_3	-0.165298	-0.802004680919037	0.198234807046795	-0.606326	0.237622	0.454727
CYSTATIN_M	PAPP_A	0.229992	-0.5	0.507303783936827	-1	0.520683	0.253633
CYSTATIN_M	PLASMINOGEN	-0.161729	-0.569055516082842	0.172065960612549	-0.533516	0.174331	0.377383
CYSTATIN_M	PREKALLIKREIN	-0.373592	-1	-0.0817106897274895	-1	-0.0770048	0.0138672
CYSTATIN_M	ALPHA_1_ANTICHYMOTRYPSIN	-0.0195027	-0.373249939274516	0.9	-0.369164	1	0.926523
CYSTATIN_M	P_SELECTIN	0.184352	-0.142834048696019	0.8	-0.134078	1	0.222695
CYSTATIN_M	TENASCIN	0.287966	-0.0359332013642521	1	-0.0287875	1	0.0680078
CYSTATIN_M	FACTOR_H	-0.0522309	-0.44989880376938	0.392210612089441	-0.421304	0.465725	0.818242
CYSTATIN_M	MMP_2	0.139263	-0.38462792118798	0.443467571520344	-0.396905	0.436458	0.462461
CYSTATIN_M	TRANSFERRIN	0.194273	-0.209561481335768	1	-0.214176	1	0.330977
CYSTATIN_M	HISTONE_H2A_Z	-0.229664	-0.560963650775894	0.5	-0.552537	1	0.315508
CYSTATIN_M	IGF_I_SR	-0.0504079	-0.440044720524914	0.412238208255853	-0.414724	0.514794	0.818242
CYSTATIN_M	IL_1_R4	-0.067219	-0.9	0.269105098683769	-0.656557	0.267444	0.733164
CYSTATIN_M	NCAM_L1	0.0173187	-0.8	0.381577747008811	-1	0.381951	0.934258
CYSTATIN_M	SPONDIN_1	0.0797408	-0.297870957512837	0.8	-0.302352	1	0.702227
CYSTATIN_M	CYTT	0.196119	-0.157877653951556	0.9	-0.152362	1	0.214961
CYSTATIN_M	SAA	-0.0869724	-0.7	0.222590035007856	-1	0.22044	0.593945
CYSTATIN_M	SICAM_1	-0.0351902	-0.345015168958859	0.6	-0.334558	1	0.841445
CYSTATIN_M	MSP	-0.125659	-0.425857057387795	0.5	-0.424766	1	0.508867
CYSTATIN_M	SP_D	-0.0265792	-0.373249939274516	0.9	-0.369164	1	0.895586
CYSTATIN_M	COLLECTIN_KIDNEY_1	-0.252083	-0.576303413459623	0.127817416021953	-0.555247	0.156771	0.191758
CYSTATIN_M	ENPP7	-0.132683	-0.450349458327117	0.5	-0.442303	1	0.501133
CYSTATIN_M	ENTP5	-0.307362	-0.647078157026281	0.4	-0.642601	1	0.28457
CYSTATIN_M	FCRL3	-0.0496089	-0.435726076099546	0.427161776861198	-0.411946	0.557154	0.825977
CYSTATIN_M	MFGM	-0.118033	-0.496188532730719	0.6	-0.49817	1	0.624883
CYSTATIN_M	PCSK7	-0.162589	-0.580927391863936	0.189040383425619	-0.536747	0.208824	0.40832
CYSTATIN_M	SPARCL1	-0.0561131	-0.467963043555647	0.267708723890614	-0.440606	0.265714	0.756367
CYSTATIN_M	ST4S6	-0.10973	-0.496188532730719	0.6	-0.49817	1	0.65582
CYSTATIN_M	TGM3	-0.227097	-0.602646840265482	0.6	-0.598276	1	0.385117
CYSTATIN_M	TROPOMYOSIN_2	-0.118751	-0.47304566367483	0.7	-0.464067	1	0.586211
CYSTATIN_M	ZAP70	-0.200556	-0.560963650775894	0.5	-0.552537	1	0.431523
CYSTATIN_M	C1_ESTERASE_INHIBITOR	-0.104907	-0.496188532730719	0.6	-0.49817	1	0.671289
CYSTATIN_M	C4	-0.215418	-0.541437228136929	0.6	-0.53336	1	0.346445
CYSTATIN_M	C5B__6_COMPLEX	-0.164728	-0.7709600523222	0.199728684891952	-0.60106	0.240296	0.462461
CYSTATIN_M	IL_5_RA	0.166636	-0.142834048696019	0.8	-0.134078	1	0.307773
CYSTATIN_M	KININOGEN__HMW	-0.464247	-0.932321421692633	-0.0926796385105809	-0.794598	0.0252686	0.0602734
CYSTATIN_M	NCAM_120	0.115075	-0.6	0.454693698547746	-1	0.449441	0.586211
CYSTATIN_M	SCGF_ALPHA	-0.00983398	-0.345015168958859	0.6	-0.334558	1	0.957461
CYSTATIN_M	BST1	0.0726967	-0.196965712380485	0.7	-0.19883	1	0.617148
CYSTATIN_M	CDON	0.0918279	-0.277629609479702	0.9	-0.272652	1	0.632617
CYSTATIN_M	CLUSTERIN	0.0291743	-0.7	0.361574227142139	-1	0.356179	0.880117
CYSTATIN_M	EMR2	0.0415707	-0.380981563549488	0.384929094905252	-0.352787	0.393671	0.833711
CYSTATIN_M	FUCOSYLTRANSFERASE_3	0.117128	-0.6	0.454693698547746	-1	0.449441	0.578477
CYSTATIN_M	FUT5	-0.266312	-0.680805999338256	0.0450344711928208	-0.662349	0.0364551	0.0989453
CYSTATIN_M	HDGR2	-0.0527545	-0.45272942554394	0.388717753034186	-0.423261	0.456024	0.810508
CYSTATIN_M	IL_34	-0.239671	-0.602646840265482	0.6	-0.598276	1	0.346445
CYSTATIN_M	KYNU	-0.0187119	-0.373249939274516	0.9	-0.369164	1	0.926523
CYSTATIN_M	PLXC1	0.126971	-0.8	0.483522882433421	-1	0.482528	0.578477
CYSTATIN_M	SLIK5	0.279704	-0.062266407428003	1	-0.0543073	1	0.0912109
CYSTATIN_M	PH	0.0679935	-0.277629609479702	0.9	-0.272652	1	0.72543
CYSTATIN_M	APO_D	-0.0810815	-0.9	0.269105098683769	-1	0.267	0.679023
CYSTATIN_M	AFAMIN	-0.0555754	-0.460788825191606	0.269772179333815	-0.434697	0.268164	0.756367
CYSTATIN_M	GELSOLIN	0.157724	-0.170804781534113	0.567639428810864	-0.168594	0.546745	0.385117
CYSTATIN_M	C34_GP41_HIV_FRAGMENT	-0.136299	-0.413994656944812	0.5	-0.411343	1	0.439258
CYSTATIN_M	PERL	-0.0270382	-0.345015168958859	0.6	-0.334558	1	0.880117
CYSTATIN_M	ITI_HEAVY_CHAIN_H4	0.156061	-0.187456574702024	0.591519811944295	-0.189816	0.570606	0.416055
CYSTATIN_M	TXD12	-0.112816	-0.401196331588714	0.6	-0.401395	1	0.53207
CYSTATIN_M	SL_SELECTIN	-0.0943041	-1	0.283689208098539	-1	0.294811	0.663555
CYSTATIN_M	TRKB	0.0101414	-0.7	0.361574227142139	-1	0.356179	0.957461
CYSTATIN_M	ANGIOGENIN	0.10895	-0.6	0.439234099267503	-1	0.434755	0.593945
CYSTATIN_M	COAGULATION_FACTOR_IX	-0.039371	-0.406226208673543	0.8	-0.409711	1	0.864648
CYSTATIN_M	COAGULATION_FACTOR_X	-0.232695	-0.541437228136929	0.6	-0.53336	1	0.276836
CYSTATIN_M	COAGULATION_FACTOR_V	-0.113264	-0.496188532730719	0.6	-0.49817	1	0.640352
CYSTATIN_M	ENDOGLIN	-0.168737	-0.9	0.15528754692329	-1	0.149345	0.346445
CYSTATIN_M	HCC_4	-0.0400413	-0.301559388376398	0.5	-0.308106	0.445772	0.802773
CYSTATIN_M	MIP_3B	0.0828956	-0.297870957512837	0.8	-0.302352	1	0.694492
CYSTATIN_M	MIS	-0.177694	-0.7	0.117336077558593	-1	0.115486	0.184023
CYSTATIN_M	STANNIOCALCIN_1	0.106965	-0.6	0.454693698547746	-1	0.449441	0.617148
CYSTATIN_M	ANNEXIN_I	0.0240509	-0.7	0.34777455306578	-1	0.341037	0.895586
CYSTATIN_M	ANNEXIN_II	0.019302	-0.8	0.381577747008811	-1	0.381951	0.926523
CYSTATIN_M	ARTS1	0.119874	-0.9	0.421180041927994	-1	0.417274	0.524336
CYSTATIN_M	CARBONIC_ANHYDRASE_I	-0.117514	-0.496188532730719	0.6	-0.49817	1	0.624883
CYSTATIN_M	CATZ	0.293519	-0.0848183945285152	1	-0.0812878	1	0.10668
CYSTATIN_M	DERM	0.255839	-0.0564444906363609	0.662589025482163	-0.0595376	0.610724	0.129883
CYSTATIN_M	ELAFIN	0.44629	0.0444377872551528	0.757141696856358	-0.00863842	0.730154	0.0525391
CYSTATIN_M	ERP29	-0.246113	-0.603748541549896	0.450171242556885	-0.598276	1	0.323242
CYSTATIN_M	FIBRINOGEN_G_CHAIN_DIMER	0.137558	-0.386152347248297	0.495961379388038	-0.367735	0.498407	0.539805
CYSTATIN_M	GP1BA	0.0374189	-0.392152032219537	0.337852458997329	-0.429305	0.327003	0.833711
CYSTATIN_M	GPC5	0.0513799	-0.339015588837302	0.481556126257115	-0.323231	0.506328	0.810508
CYSTATIN_M	GRN	-0.160485	-0.552177991817371	0.176926049789617	-0.522275	0.180523	0.385117
CYSTATIN_M	HRG	0.155564	-0.23493563313436	0.629774996524806	-0.233724	0.607424	0.47793
CYSTATIN_M	LG3BP	-0.00178229	-0.346596342049682	0.6	-0.338764	1	0.996133
CYSTATIN_M	MN_SOD	-0.0983045	-0.7	0.25108219754839	-1	0.244754	0.570742
CYSTATIN_M	PAFAH	-0.0752305	-0.9	0.269105098683769	-1	0.267	0.702227
CYSTATIN_M	SCD163	0.0408736	-0.334020958499779	0.353916190578069	-0.344778	0.340594	0.818242
CYSTATIN_M	SEPR	-0.0788097	-0.9	0.269105098683769	-1	0.267	0.686758
CYSTATIN_M	TRYPSIN_2	-0.214987	-0.602646840265482	0.6	-0.598276	1	0.431523
CYSTATIN_M	TSG_6	-0.0807983	-0.7	0.25108219754839	-1	0.244754	0.648086
CYSTATIN_M	CLM6	0.13328	-0.6	0.454693698547746	-1	0.449441	0.508867
CYSTATIN_M	IL_22BP	0.11023	-0.8	0.483522882433421	-1	0.482528	0.640352
CYSTATIN_M	IL_23_R	0.134077	-0.495060265864356	0.486244237803718	-0.458894	0.48621	0.555273
CYSTATIN_M	ILT_2	0.0382463	-0.377734867147937	0.291005483221807	-0.34509	0.292858	0.802773
CYSTATIN_M	ILT_4	0.0200156	-0.7	0.34777455306578	-1	0.341037	0.918789
CYSTATIN_M	JAG1	0.0370017	-0.7	0.34777455306578	-1	0.341037	0.841445
CYSTATIN_M	LAG_3	0.404012	-0.6	0.747518348755737	-1	0.739244	0.238164
CYSTATIN_M	MICB	0.261445	-0.0848183945285153	1	-0.0812878	1	0.153086
CYSTATIN_M	NOGO_RECEPTOR	0.289617	-0.0359332013642522	1	-0.0287875	1	0.0680078
CYSTATIN_M	NOTCH_3	0.307598	-0.6	0.610111938963434	-1	0.612377	0.253633
CYSTATIN_M	NR_CAM	0.246093	-0.191843824369533	0.602192725821793	-0.209616	0.599541	0.269102
CYSTATIN_M	NRX3B	0.162482	-0.209561481335768	1	-0.214176	1	0.446992
CYSTATIN_M	SEM6B	-0.054146	-0.441210748564247	0.319637771653682	-0.420105	0.330117	0.787305
CYSTATIN_M	SICAM_5	0.202825	-0.5	0.507303783936827	-1	0.520683	0.377383
CYSTATIN_M	SIG14	-0.0016261	-0.346596342049682	0.6	-0.338764	1	0.996133
CYSTATIN_M	SLAF6	0.402873	-0.6	0.747518348755737	-1	0.739244	0.245898
CYSTATIN_M	SREC_I	0.269772	-0.0622664074280031	1	-0.0543073	1	0.0912109
CYSTATIN_M	TCCR	0.0124818	-0.8	0.381577747008811	-1	0.381951	0.957461
CYSTATIN_M	UNC5H3	0.256863	-0.131745498184705	0.695687394065908	-0.138099	0.661032	0.222695
CYSTATIN_M	UNC5H4	0.298806	-0.106969244665047	1	-0.108594	1	0.122148
CYSTATIN_M	PCSK9	0.0444401	-0.357314100046391	0.394888843156312	-0.332364	0.409084	0.818242
CYSTATIN_M	DRAK2	-0.347528	-0.687476171305474	0.265195730821287	-0.677997	1	0.184023
CYSTATIN_M	PDE4D	-0.0365845	-0.406226208673543	0.8	-0.409711	1	0.872383
CYSTATIN_M	TYK2	-0.320559	-0.684217752582787	0.5	-0.677997	1	0.276836
CYSTATIN_M	EOTAXIN	0.121786	-0.6	0.454693698547746	-1	0.449441	0.555273
CYSTATIN_M	COAGULATION_FACTOR_IXAB	-0.0104627	-0.406226208673543	0.8	-0.409711	1	0.965195
CYSTATIN_M	B7_2	-0.0218543	-0.346596342049682	0.6	-0.338764	1	0.90332
CYSTATIN_M	CALGRANULIN_B	-0.176375	-0.8	0.143428442971448	-1	0.135916	0.276836
CYSTATIN_M	CASPASE_10	-0.0602928	-0.497392719576624	0.286019719461327	-0.463842	0.296121	0.764102
CYSTATIN_M	OMD	0.309634	-0.4	0.597451327671282	-1	0.601292	0.245898
CYSTATIN_M	SEMAPHORIN_3E	0.0532237	-0.285113496419255	0.414363593801525	-0.280696	0.420475	0.771836
CYSTATIN_M	FAS__SOLUBLE	0.296596	-0.106969244665047	1	-0.108594	1	0.122148
CYSTATIN_M	SLEPTIN_R	-0.252708	-0.545571675359486	0.129627765291227	-0.540929	0.122892	0.16082
CYSTATIN_M	SHPS1	-0.0815133	-0.9	0.236204023484105	-1	0.22893	0.632617
CYSTATIN_M	CNDP1	-0.236389	-0.541437228136929	0.6	-0.53336	1	0.261367
CYSTATIN_M	COLEC12	0.08645	-0.254160055197999	0.7	-0.248207	1	0.624883
CYSTATIN_M	CYTN	0.257736	-0.0707327666424961	0.671805657381718	-0.0605317	0.665709	0.129883
CYSTATIN_M	FICOLIN_3	-0.383398	-1	-0.0281963300021098	-1	-0.0195769	0.0448047
CYSTATIN_M	H6ST1	-0.259354	-0.67469076410183	0.166090745062903	-0.619436	0.256316	0.276836
CYSTATIN_M	RBP	-0.075626	-0.9	0.269105098683769	-1	0.267	0.702227
CYSTATIN_M	RGMA	0.160939	-0.209561481335768	1	-0.214176	1	0.454727
CYSTATIN_M	SICAM_2	0.0101586	-0.8	0.381577747008811	-1	0.381951	0.965195
CYSTATIN_M	SLAF7	-0.106737	-0.450349458327116	0.5	-0.442303	1	0.609414
CYSTATIN_M	CATHEPSIN_D	-0.344472	-0.684217752582788	0.5	-0.677997	1	0.191758
CYSTATIN_M	EGF	-0.138992	-0.497344536640513	0.508465026116678	-0.49817	1	0.547539
CYSTATIN_M	BFGF_R	0.259494	-0.0639153115967823	0.786360660995967	-0.0543073	1	0.122148
CYSTATIN_M	CRIPTO	0.351584	-0.074161252178812	0.699041456857989	-0.0935917	0.691995	0.114414
CYSTATIN_M	EPO	0.219037	-0.7	0.569495388495406	-1	0.567245	0.369648
CYSTATIN_M	IL_9	0.677573	0.318737691855013	1	0.297539	1	0.00248518
CYSTATIN_M	NG36	-0.160247	-0.650723367695943	0.224172736836266	-0.568237	0.263543	0.47793
CYSTATIN_M	X_3HAO	0.00312839	-0.7	0.361574227142139	-1	0.356179	0.988398
CYSTATIN_M	TNF_A	0.0433053	-0.366674216673237	0.390949916401793	-0.339915	0.402692	0.825977
CYSTATIN_M	CREL1	-0.0394576	-0.296048352326904	0.35097931501149	-0.301955	0.316562	0.795039
CYSTATIN_M	LECTIN__MANNOSE_2	-0.328214	-0.684217752582787	0.5	-0.677997	1	0.253633
CYSTATIN_M	LRP1B	-0.329005	-0.684217752582787	0.5	-0.677997	1	0.245898
CYSTATIN_M	MYPC1	0.00356537	-0.8	0.381577747008811	-1	0.381951	0.988398
CYSTATIN_M	CATHEPSIN_H	-0.0627089	-0.7	0.25108219754839	-1	0.244754	0.72543
CYSTATIN_M	ROR1	0.25528	-0.140579064610504	0.681945058549734	-0.146247	0.648629	0.23043
CYSTATIN_M	FBLN3	0.250199	-0.168931122921782	0.637837901926127	-0.176882	0.618238	0.253633
CYSTATIN_M	MMP_8	-0.120987	-0.450349458327116	0.5	-0.442303	1	0.555273
CYSTATIN_M	FAM3B	0.151733	-0.179293767881044	0.486783425279445	-0.173532	0.478431	0.377383
CYSTATIN_M	IFN_A_B_R1	-0.0938214	-0.9	0.269105098683769	-1	0.267	0.624883
CYSTATIN_M	HMGN1	0.128976	-0.9	0.421180041927994	-1	0.417274	0.47793
CYSTATIN_M	UB2G2	-0.264411	-0.696895663173022	0.0838686087111136	-0.638017	0.101437	0.176289
CYSTATIN_M	QORL1	-0.589638	-1	-0.209187254477548	-1	-0.178143	0.00970992
CYSTATIN_M	PEDF	0.0990662	-0.277629609479701	0.9	-0.272652	1	0.60168
CYSTATIN_M	CATF	0.0624383	-0.277629609479702	0.9	-0.272652	1	0.748633
CYSTATIN_M	PLXB2	-0.0583267	-0.479422444334089	0.292884019422272	-0.447354	0.305827	0.771836
FCG2A	FCG2A	1	0.842092614302462	1	0.869165	1	2.911e-13
FCG2A	FCG2B	0.867638	0.713882458396731	1	0.730308	1	2.911e-13
FCG2A	FCG3B	-0.204587	-0.456715004635338	0.3	-0.448984	1	0.292305
FCG2A	FCN2	0.272026	0.0127085664425189	0.7	0.0191331	1	0.0370703
FCG2A	GFRA_1	-0.157386	-0.7	0.119650380238307	-1	0.119484	0.307773
FCG2A	HEPARIN_COFACTOR_II	-0.0897749	-0.5	0.174055940558951	-1	0.162711	0.454727
FCG2A	LRIG3	0.16217	-0.0972347176488392	0.7	-0.101781	1	0.222695
FCG2A	MATN2	-0.206275	-0.467891352905801	0.3	-0.461158	1	0.292305
FCG2A	RGMB	-0.198941	-0.7	0.119650380238307	-1	0.119484	0.184023
FCG2A	RGM_C	-0.264363	-1	0.0252780557681811	-1	0.0188447	0.0602734
FCG2A	TFPI	-0.131625	-0.395485730462557	0.4	-0.396757	1	0.431523
FCG2A	TSP4	-0.0758591	-0.7	0.208557981157693	-1	0.21693	0.632617
FCG2A	AMINOACYLASE_1	0.0989291	-0.195174925722749	0.6	-0.192778	1	0.470195
FCG2A	CARBONIC_ANHYDRASE_6	-0.0644478	-0.6	0.177999928758585	-1	0.16911	0.617148
FCG2A	CDK5_P35	-0.0862934	-0.7	0.208557981157693	-1	0.21693	0.578477
FCG2A	CATHEPSIN_V	0.216883	-0.4	0.483422203460878	-1	0.483032	0.261367
FCG2A	DKK_4	-0.279751	-0.7	-0.0181201164272121	-1	-0.0279032	0.0293359
FCG2A	ECM1	-0.114785	-0.382105817882234	0.4	-0.377354	1	0.493398
FCG2A	FETUB	0.081027	-0.171374825392686	0.5	-0.162124	1	0.501133
FCG2A	KALLIKREIN_7	0.175128	-0.126490644055789	1	-0.119738	1	0.214961
FCG2A	PAK3	0.162735	-0.126490644055789	1	-0.119738	1	0.276836
FCG2A	PK3CG	-0.147442	-0.464177298986554	0.16727291687132	-0.454893	0.1564	0.35418
FCG2A	TPSB2	0.0195742	-0.5	0.27413494170541	-1	0.265849	0.887852
FCG2A	CAMK1D	0.0687254	-0.21367656653395	0.7	-0.216161	1	0.663555
FCG2A	CD30_LIGAND	0.123389	-0.4	0.377102661491588	-1	0.372205	0.431523
FCG2A	EPHA1	-0.18567	-0.7	0.095111166828392	-1	0.0949119	0.16082
FCG2A	GRANZYME_A	0.0780273	-0.195174925722749	0.6	-0.192778	1	0.578477
FCG2A	IL_18_RA	0.066667	-0.195174925722749	0.6	-0.192778	1	0.640352
FCG2A	IR	0.121795	-0.4	0.365745124071183	-1	0.358438	0.416055
FCG2A	KALLISTATIN	0.0473701	-0.254775826848374	0.324609234642725	-0.232509	0.330473	0.748633
FCG2A	PDGF_RB	-0.252559	-0.6	-0.0199060356197895	-1	-0.0293908	0.0293359
FCG2A	PGCB	-0.236402	-0.489588896983505	0.194388155519148	-0.489742	0.215105	0.168555
FCG2A	SE_SELECTIN	0.0183948	-0.5	0.260708732535528	-1	0.251707	0.887852
FCG2A	THROMBOSPONDIN_1	-0.352854	-0.685218364716263	-0.0624339885944803	-0.690334	-0.0766053	0.0138672
FCG2A	ANGIOTENSINOGEN	0.0460453	-0.262292627423854	0.372566358327387	-0.256809	0.356317	0.771836
FCG2A	GCP_2	-0.645076	-0.899822162907256	-0.393693406047837	-0.852216	-0.332323	0.00357636
FCG2A	MDC	0.14323	-0.148247777133597	0.425735940308647	-0.132031	0.431337	0.323242
FCG2A	MIP_5	0.184256	-0.0718264454544627	0.6	-0.0597338	1	0.122148
FCG2A	PROTEINASE_3	0.0641532	-0.195174925722749	0.6	-0.192778	1	0.65582
FCG2A	TAFI	-0.096615	-0.6	0.177999928758585	-1	0.16911	0.431523
FCG2A	TARC	-0.229186	-0.467891352905801	0.3	-0.461158	1	0.168555
FCG2A	TGF_B3	0.0524982	-0.226264657145527	0.457816220814986	-0.225377	0.427844	0.740898
FCG2A	TSH	0.176134	-0.0972347176488392	0.7	-0.101781	1	0.168555
FCG2A	DKK1	-0.332308	-0.537075649765273	0.127927551298016	-0.544053	-0.0245969	0.0448047
FCG2A	ADIPONECTIN	-0.13058	-0.395485730462557	0.4	-0.396757	1	0.439258
FCG2A	A2_HS_GLYCOPROTEIN	-0.0420677	-0.349626014345254	0.289557581830293	-0.326474	0.311885	0.795039
FCG2A	ARYLSULFATASE_A	-0.0586821	-0.6	0.189576966346014	-1	0.190911	0.679023
FCG2A	BMP10	0.0151925	-0.6	0.299694454414418	-1	0.301709	0.926523
FCG2A	CAMK1	0.0850859	-0.21367656653395	0.7	-0.216161	1	0.578477
FCG2A	CHITOTRIOSIDASE_1	0.0570168	-0.21367656653395	0.7	-0.216161	1	0.717695
FCG2A	CHL1	0.145413	-0.132502341580413	0.449677420986554	-0.120769	0.451523	0.315508
FCG2A	ENDOTHELIN_CONVERTING_1	-0.0062152	-0.277179110838028	0.5	-0.270779	1	0.965195
FCG2A	FCN1	-0.091542	-0.6	0.178361866865452	-1	0.171966	0.47793
FCG2A	GNS	-0.166684	-0.7	0.095111166828392	-1	0.0949119	0.207227
FCG2A	HGFA	0.175376	-0.0731560697155926	0.6	-0.0642319	1	0.129883
FCG2A	LGMN	0.384779	0.0751488125242037	1	0.0751965	1	0.0216016
FCG2A	MP2K2	-0.0288006	-0.284678688235947	0.6	-0.280794	1	0.84918
FCG2A	NID2	-0.201263	-0.456715004635338	0.3	-0.448984	1	0.307773
FCG2A	OLR1	-0.0528522	-0.395148301432911	0.194527552036578	-0.382093	0.202846	0.717695
FCG2A	RAP	-0.00444749	-0.277179110838028	0.5	-0.270779	1	0.97293
FCG2A	VEGF_SR2	0.307735	-0.2	0.532202054114453	-1	0.530236	0.184023
FCG2A	COMPLEMENT_FACTOR_H_5	-0.0255302	-0.277179110838028	0.5	-0.270779	1	0.856914
FCG2A	IGF_II_RECEPTOR	-0.094618	-0.5	0.16378204853434	-1	0.15169	0.400586
FCG2A	KALLIKREIN_14	0.0740917	-0.21367656653395	0.7	-0.216161	1	0.632617
FCG2A	ANGIOSTATIN	-0.150744	-0.485610663090485	0.148499741551194	-0.483969	0.139154	0.338711
FCG2A	P27KIP1	0.113051	-0.5	0.38935023952976	-1	0.393945	0.524336
FCG2A	PYY	0.12817	-0.5	0.38935023952976	-1	0.393945	0.446992
FCG2A	STX1A	-0.0684546	-0.7	0.208557981157693	-1	0.21693	0.663555
FCG2A	STIE_2	-0.0155579	-0.312667411622967	0.5	-0.30738	1	0.926523
FCG2A	CARBONIC_ANHYDRASE_III	0.10239	-0.5	0.38935023952976	-1	0.393945	0.570742
FCG2A	CYSTATIN_S	0.0403524	-0.294076796546302	0.336391397709079	-0.300531	0.324436	0.802773
FCG2A	CYTD	0.060539	-0.195174925722749	0.6	-0.192778	1	0.671289
FCG2A	PPAC	-0.153143	-0.493334501039459	0.0906874275177321	-1	0.0822768	0.245898
FCG2A	NAGK	0.12204	-0.5	0.38935023952976	-1	0.393945	0.47793
FCG2A	SRAGE	0.0748629	-0.182128904913782	0.7	-0.177794	1	0.570742
FCG2A	BPI	0.136721	-0.332881180763893	0.391271478436359	-0.241978	0.405116	0.40832
FCG2A	C6	-0.211821	-0.486594045494356	0.4	-0.487067	1	0.292305
FCG2A	IGE	0.139728	-0.246430231085737	0.398225404197726	-0.201708	0.417853	0.392852
FCG2A	IL_17E	0.202187	-0.3	0.444608817750693	-1	0.437103	0.28457
FCG2A	IL_6_SRA	0.00955813	-0.5	0.27413494170541	-1	0.265849	0.949727
FCG2A	NEUROTROPHIN_3	0.181744	-0.126490644055789	1	-0.119738	1	0.184023
FCG2A	PAPP_A	-0.236143	-0.461197710315192	0.14194180227929	-0.461378	0.0765808	0.10668
FCG2A	PLASMINOGEN	-0.155144	-0.7	0.0876264108031668	-1	0.0822768	0.23043
FCG2A	PREKALLIKREIN	0.060468	-0.166733576642336	0.5	-0.155468	1	0.617148
FCG2A	ALPHA_1_ANTICHYMOTRYPSIN	-0.148812	-0.442170003283697	0.138546555485741	-0.431392	0.128675	0.307773
FCG2A	P_SELECTIN	-0.115908	-0.35785818718282	0.4	-0.349783	1	0.439258
FCG2A	TENASCIN	-0.118482	-0.350219307818393	0.4	-0.341193	1	0.40832
FCG2A	FACTOR_H	-0.083358	-0.7	0.208557981157693	-1	0.21693	0.593945
FCG2A	MMP_2	-0.0125503	-0.277179110838028	0.5	-0.270779	1	0.934258
FCG2A	TRANSFERRIN	-0.0587829	-0.7	0.208557981157693	-1	0.21693	0.717695
FCG2A	HISTONE_H2A_Z	-0.00802679	-0.284678688235947	0.6	-0.280794	1	0.957461
FCG2A	IGF_I_SR	0.208493	-0.4	0.483422203460878	-1	0.483032	0.300039
FCG2A	IL_1_R4	-0.00568646	-0.284678688235947	0.6	-0.280794	1	0.97293
FCG2A	NCAM_L1	-0.1283	-0.395485730462557	0.4	-0.396757	1	0.454727
FCG2A	SPONDIN_1	-0.0872813	-0.7	0.208557981157693	-1	0.21693	0.578477
FCG2A	CYTT	0.01872	-0.5	0.27413494170541	-1	0.265849	0.895586
FCG2A	SAA	-0.0738788	-0.5	0.174055940558951	-1	0.162711	0.547539
FCG2A	SICAM_1	0.0547678	-0.177726066451156	0.5	-0.17135	1	0.671289
FCG2A	MSP	-0.109159	-0.35785818718282	0.4	-0.349783	1	0.47793
FCG2A	SP_D	0.0775808	-0.195174925722749	0.6	-0.192778	1	0.586211
FCG2A	COLLECTIN_KIDNEY_1	0.0715808	-0.182128904913782	0.7	-0.177794	1	0.586211
FCG2A	ENPP7	0.246434	0.002351582355169	0.501074227729413	0.0123163	0.549195	0.0370703
FCG2A	ENTP5	0.152956	-0.0972347176488392	0.7	-0.101781	1	0.269102
FCG2A	FCRL3	0.263397	-0.0208959685163408	0.8	-0.0181072	1	0.0602734
FCG2A	MFGM	0.199873	-0.126490644055789	1	-0.119738	1	0.184023
FCG2A	PCSK7	0.1528	-0.0972347176488392	0.7	-0.101781	1	0.276836
FCG2A	SPARCL1	-0.079861	-0.6	0.178361866865452	-1	0.171966	0.539805
FCG2A	ST4S6	0.0880173	-0.21367656653395	0.7	-0.216161	1	0.563008
FCG2A	TGM3	0.0673508	-0.21367656653395	0.7	-0.216161	1	0.671289
FCG2A	TROPOMYOSIN_2	0.169652	-0.0972347176488392	0.7	-0.101781	1	0.184023
FCG2A	ZAP70	0.0689097	-0.195174925722749	0.6	-0.192778	1	0.632617
FCG2A	C1_ESTERASE_INHIBITOR	-0.123139	-0.395485730462557	0.4	-0.396757	1	0.47793
FCG2A	C4	0.0798466	-0.182128904913782	0.7	-0.177794	1	0.539805
FCG2A	C5B__6_COMPLEX	0.144633	-0.185369016010822	0.433388632350215	-0.163154	0.444291	0.361914
FCG2A	IL_5_RA	0.062762	-0.177726066451156	0.5	-0.17135	1	0.624883
FCG2A	KININOGEN__HMW	-0.0529361	-0.440643329959984	0.227238703684873	-0.399928	0.236161	0.740898
FCG2A	NCAM_120	-0.106268	-0.382105817882234	0.4	-0.377354	1	0.539805
FCG2A	SCGF_ALPHA	0.0298587	-0.5	0.268665774583386	-1	0.258053	0.825977
FCG2A	BST1	-0.0206564	-0.240182608695652	0.5	-0.233491	1	0.864648
FCG2A	CDON	0.179399	-0.0972347176488392	0.7	-0.101781	1	0.168555
FCG2A	CLUSTERIN	-0.34273	-0.590751564010641	-0.0510032747879794	-0.606823	-0.0775677	0.00949056
FCG2A	EMR2	0.15274	-0.0972347176488392	0.7	-0.101781	1	0.276836
FCG2A	FUCOSYLTRANSFERASE_3	0.194194	-0.0972347176488392	0.7	-0.101781	1	0.168555
FCG2A	FUT5	0.0545412	-0.177726066451156	0.5	-0.17135	1	0.679023
FCG2A	HDGR2	-0.038734	-0.331011309027092	0.336866068858353	-0.312809	0.374256	0.810508
FCG2A	IL_34	0.0486616	-0.247685417833934	0.389191465928062	-0.242677	0.377057	0.764102
FCG2A	KYNU	-0.076121	-0.6	0.189576966346014	-1	0.190911	0.586211
FCG2A	PLXC1	0.169338	-0.126490644055789	1	-0.119738	1	0.238164
FCG2A	SLIK5	-0.0593904	-0.397874218197011	0.181464951629915	-0.458433	0.172933	0.65582
FCG2A	PH	0.130727	-0.4	0.377102661491588	-1	0.372205	0.392852
FCG2A	APO_D	0.0879156	-0.195174925722749	0.6	-0.192778	1	0.53207
FCG2A	AFAMIN	-0.100859	-0.3684577261256	0.5	-0.36114	1	0.539805
FCG2A	GELSOLIN	-0.282401	-0.7	-0.0106003785482768	-1	-0.017241	0.0370703
FCG2A	C34_GP41_HIV_FRAGMENT	-0.013602	-0.263507503735299	0.4	-0.253456	1	0.918789
FCG2A	PERL	-0.13436	-0.35785818718282	0.4	-0.349783	1	0.330977
FCG2A	ITI_HEAVY_CHAIN_H4	0.0309617	-0.6	0.28387652372937	-1	0.282429	0.833711
FCG2A	TXD12	0.0758394	-0.166733576642336	0.5	-0.155468	1	0.516602
FCG2A	SL_SELECTIN	-0.0528658	-0.439097600555179	0.227641427552693	-0.399113	0.236483	0.740898
FCG2A	TRKB	-0.0702545	-0.6	0.189576966346014	-1	0.190911	0.617148
FCG2A	ANGIOGENIN	0.144403	-0.128496909084029	0.394757551881506	-0.111913	0.41503	0.28457
FCG2A	COAGULATION_FACTOR_IX	0.175337	-0.126490644055789	1	-0.119738	1	0.214961
FCG2A	COAGULATION_FACTOR_X	0.118324	-0.4	0.365745124071183	-1	0.358438	0.439258
FCG2A	COAGULATION_FACTOR_V	-0.108136	-0.395485730462557	0.4	-0.396757	1	0.547539
FCG2A	ENDOGLIN	0.11896	-0.4	0.365745124071183	-1	0.358438	0.431523
FCG2A	HCC_4	-0.0467244	-0.273245771067068	0.237792990392651	-0.267514	0.217108	0.709961
FCG2A	MIP_3B	-0.0807422	-0.7	0.208557981157693	-1	0.21693	0.609414
FCG2A	MIS	0.129538	-0.165543547534231	0.331812603496003	-0.130993	0.32836	0.276836
FCG2A	STANNIOCALCIN_1	0.0328812	-0.6	0.28387652372937	-1	0.282429	0.825977
FCG2A	ANNEXIN_I	-0.0865911	-0.6	0.178361866865452	-1	0.171966	0.501133
FCG2A	ANNEXIN_II	0.103075	-0.5	0.38935023952976	-1	0.393945	0.570742
FCG2A	ARTS1	-0.201747	-0.444143261142246	0.3	-0.437128	1	0.300039
FCG2A	CARBONIC_ANHYDRASE_I	0.0921153	-0.21367656653395	0.7	-0.216161	1	0.547539
FCG2A	CATZ	0.0772237	-0.195174925722749	0.6	-0.192778	1	0.586211
FCG2A	DERM	-0.170677	-0.7	0.0807003567161708	-1	0.072534	0.137617
FCG2A	ELAFIN	-0.128737	-0.382105817882234	0.4	-0.377354	1	0.416055
FCG2A	ERP29	0.00971219	-0.6	0.299694454414418	-1	0.301709	0.949727
FCG2A	FIBRINOGEN_G_CHAIN_DIMER	-0.0514616	-0.408193187005623	0.235693254035837	-0.384599	0.243165	0.748633
FCG2A	GP1BA	-0.121903	-0.35785818718282	0.4	-0.349783	1	0.400586
FCG2A	GPC5	0.0793613	-0.21367656653395	0.7	-0.216161	1	0.609414
FCG2A	GRN	0.168324	-0.0887792580990848	0.7	-0.0842104	1	0.153086
FCG2A	HRG	0.246443	-0.0704840616483225	0.538844760570169	-0.04985	0.543885	0.10668
FCG2A	LG3BP	0.0320705	-0.5	0.27413494170541	-1	0.265849	0.818242
FCG2A	MN_SOD	-0.0103675	-0.277179110838028	0.5	-0.270779	1	0.941992
FCG2A	PAFAH	0.0489441	-0.243180821122164	0.340040398684291	-0.223438	0.342018	0.740898
FCG2A	SCD163	-0.100217	-0.35785818718282	0.4	-0.349783	1	0.53207
FCG2A	SEPR	0.0713898	-0.195174925722749	0.6	-0.192778	1	0.617148
FCG2A	TRYPSIN_2	0.246293	-0.0713619682739359	0.537435369906075	-0.0507031	0.542754	0.114414
FCG2A	TSG_6	-0.0255188	-0.277179110838028	0.5	-0.270779	1	0.856914
FCG2A	CLM6	0.00149646	-0.6	0.28387652372937	-1	0.282429	0.988398
FCG2A	IL_22BP	-0.153713	-0.528626078149807	0.131616213340752	-0.532534	0.126013	0.323242
FCG2A	IL_23_R	0.0280331	-0.6	0.299694454414418	-1	0.301709	0.864648
FCG2A	ILT_2	-0.0282055	-0.240182608695652	0.5	-0.233491	1	0.810508
FCG2A	ILT_4	-0.266674	-0.7	-0.0106003785482768	-1	-0.017241	0.0370703
FCG2A	JAG1	0.00650558	-0.5	0.27413494170541	-1	0.265849	0.965195
FCG2A	LAG_3	0.210991	-0.4	0.483422203460878	-1	0.483032	0.292305
FCG2A	MICB	0.0126503	-0.6	0.28387652372937	-1	0.282429	0.934258
FCG2A	NOGO_RECEPTOR	0.0223823	-0.5	0.260708732535528	-1	0.251707	0.864648
FCG2A	NOTCH_3	-0.165783	-0.7	0.0876264108031668	-1	0.0822768	0.168555
FCG2A	NR_CAM	-0.0920561	-0.7	0.208557981157693	-1	0.21693	0.555273
FCG2A	NRX3B	-0.119475	-0.395485730462557	0.4	-0.396757	1	0.493398
FCG2A	SEM6B	-0.0810902	-0.6	0.189576966346014	-1	0.190911	0.563008
FCG2A	SICAM_5	-0.0277068	-0.277179110838028	0.5	-0.270779	1	0.841445
FCG2A	SIG14	0.0690327	-0.182128904913782	0.7	-0.177794	1	0.60168
FCG2A	SLAF6	-0.0150732	-0.312667411622967	0.5	-0.30738	1	0.926523
FCG2A	SREC_I	-0.11188	-0.3684577261256	0.5	-0.36114	1	0.485664
FCG2A	TCCR	0.177298	-0.126490644055789	1	-0.119738	1	0.199492
FCG2A	UNC5H3	-0.0284982	-0.312667411622967	0.5	-0.30738	1	0.864648
FCG2A	UNC5H4	-0.10447	-0.395485730462557	0.4	-0.396757	1	0.570742
FCG2A	PCSK9	-0.120869	-0.382105817882234	0.4	-0.377354	1	0.462461
FCG2A	DRAK2	0.190807	-0.126490644055789	1	-0.119738	1	0.184023
FCG2A	PDE4D	0.255346	-0.0208959685163408	0.8	-0.0181072	1	0.0680078
FCG2A	TYK2	0.157894	-0.126490644055789	1	-0.119738	1	0.300039
FCG2A	EOTAXIN	-0.115572	-0.382105817882234	0.4	-0.377354	1	0.485664
FCG2A	COAGULATION_FACTOR_IXAB	0.13475	-0.5	0.38935023952976	-0.296364	0.397687	0.416055
FCG2A	B7_2	0.0185427	-0.5	0.27413494170541	-1	0.265849	0.895586
FCG2A	CALGRANULIN_B	-0.0858398	-0.6	0.177999928758585	-1	0.16911	0.493398
FCG2A	CASPASE_10	0.0945522	-0.195174925722749	0.6	-0.192778	1	0.493398
FCG2A	OMD	-0.181139	-0.7	0.0807003567161708	-1	0.072534	0.137617
FCG2A	SEMAPHORIN_3E	-0.102605	-0.3684577261256	0.5	-0.36114	1	0.53207
FCG2A	FAS__SOLUBLE	-0.0884115	-0.7	0.208557981157693	-1	0.21693	0.570742
FCG2A	SLEPTIN_R	-0.00509553	-0.268418393441317	0.4	-0.261738	1	0.97293
FCG2A	SHPS1	-0.0451274	-0.28148990059601	0.261274079898143	-0.285869	0.230422	0.733164
FCG2A	CNDP1	0.25872	0.0127085664425189	0.7	0.0191331	1	0.0370703
FCG2A	COLEC12	0.0156894	-0.5	0.27413494170541	-1	0.265849	0.911055
FCG2A	CYTN	0.0623347	-0.182128904913782	0.7	-0.177794	1	0.640352
FCG2A	FICOLIN_3	0.23831	-0.0864121019894502	0.485081922928713	-0.0685298	0.483005	0.114414
FCG2A	H6ST1	0.0773797	-0.21367656653395	0.7	-0.216161	1	0.617148
FCG2A	RBP	0.274758	0.00352390986595411	0.7	0.00408053	1	0.0448047
FCG2A	RGMA	-0.158501	-0.7	0.119650380238307	-1	0.119484	0.300039
FCG2A	SICAM_2	0.258811	-0.0208959685163408	0.8	-0.0181072	1	0.0602734
FCG2A	SLAF7	0.0169287	-0.5	0.27413494170541	-1	0.265849	0.90332
FCG2A	CATHEPSIN_D	0.229624	-0.4	0.483422203460878	-1	0.483032	0.199492
FCG2A	EGF	-0.261617	-1	0.0252780557681811	-1	0.0188447	0.0602734
FCG2A	BFGF_R	-0.041024	-0.277179110838028	0.5	-0.270779	1	0.764102
FCG2A	CRIPTO	-0.0532232	-0.446962267223266	0.225592369697003	-0.40337	0.234859	0.740898
FCG2A	EPO	0.0186831	-0.6	0.299694454414418	-1	0.301709	0.911055
FCG2A	IL_9	-0.157788	-0.7	0.119650380238307	-1	0.119484	0.307773
FCG2A	NG36	0.0225581	-0.6	0.299694454414418	-1	0.301709	0.887852
FCG2A	X_3HAO	0.0599439	-0.195174925722749	0.6	-0.192778	1	0.679023
FCG2A	TNF_A	0.117455	-0.4	0.377102661491588	-1	0.372205	0.462461
FCG2A	CREL1	0.045912	-0.180648366240776	0.287985289742445	-0.164994	0.29458	0.694492
FCG2A	LECTIN__MANNOSE_2	-0.190085	-0.7	0.119650380238307	-1	0.119484	0.184023
FCG2A	LRP1B	-0.0193319	-0.312667411622967	0.5	-0.30738	1	0.911055
FCG2A	MYPC1	0.0220683	-0.6	0.299694454414418	-1	0.301709	0.895586
FCG2A	CATHEPSIN_H	-0.00140933	-0.277179110838028	0.5	-0.270779	1	0.996133
FCG2A	ROR1	-0.148346	-0.470046127500492	0.162132494393465	-0.461686	0.151335	0.35418
FCG2A	FBLN3	-0.196231	-0.7	0.119650380238307	-1	0.119484	0.184023
FCG2A	MMP_8	-0.146336	-0.39825951382255	0.13231090905729	-0.413901	0.112814	0.28457
FCG2A	FAM3B	0.0293977	-0.5	0.268665774583386	-1	0.258053	0.825977
FCG2A	IFN_A_B_R1	-0.0509323	-0.376560308596912	0.199205989517511	-0.357461	0.211586	0.72543
FCG2A	HMGN1	0.142682	-0.112449696361799	0.383127582596181	-0.108893	0.382083	0.269102
FCG2A	UB2G2	0.142434	-0.153993655998948	0.416999132275123	-0.136567	0.425334	0.330977
FCG2A	QORL1	-0.0604197	-0.7	0.208557981157693	-1	0.21693	0.709961
FCG2A	PEDF	-0.186406	-0.7	0.095111166828392	-1	0.0949119	0.16082
FCG2A	CATF	0.364319	0.108003214414	0.8	0.106661	1	0.00847235
FCG2A	PLXB2	0.0792839	-0.195174925722749	0.6	-0.192778	1	0.570742
FCG2B	FCG2B	1	0.833937641882258	1	0.857868	1	2.911e-13
FCG2B	FCG3B	-0.117073	-0.377594583090561	0.5	-0.372098	1	0.470195
FCG2B	FCN2	0.227416	-0.3	0.465105418065431	-1	0.458077	0.191758
FCG2B	GFRA_1	-0.224845	-0.497256145078572	0.4	-0.503325	1	0.261367
FCG2B	HEPARIN_COFACTOR_II	-0.0906161	-0.6	0.176314003803791	-1	0.166815	0.454727
FCG2B	LRIG3	0.0583745	-0.199055034023524	0.455969261761654	-0.204237	0.441124	0.702227
FCG2B	MATN2	-0.10858	-0.387323543907175	0.5	-0.385565	1	0.539805
FCG2B	RGMB	-0.138683	-0.411058091521354	0.5	-0.413007	1	0.431523
FCG2B	RGM_C	-0.311722	-0.587798566112391	0.3	-0.59104	1	0.222695
FCG2B	TFPI	-0.1015	-0.411058091521354	0.5	-0.413007	1	0.60168
FCG2B	TSP4	-0.122082	-0.411058091521354	0.5	-0.413007	1	0.508867
FCG2B	AMINOACYLASE_1	0.0118996	-0.5	0.293282811352613	-1	0.295286	0.941992
FCG2B	CARBONIC_ANHYDRASE_6	-0.123445	-0.370692014424462	0.4	-0.361114	1	0.416055
FCG2B	CDK5_P35	-0.17149	-1	0.126651469969023	-1	0.124555	0.269102
FCG2B	CATHEPSIN_V	0.160223	-0.131065168437004	1	-0.129372	1	0.307773
FCG2B	DKK_4	-0.274894	-0.7	-0.0167471271122981	-1	-0.0262309	0.0293359
FCG2B	ECM1	-0.261094	-0.8	-0.00229029944866674	-1	-0.00162551	0.0525391
FCG2B	FETUB	0.0318045	-0.5	0.271306697624286	-1	0.262324	0.810508
FCG2B	KALLIKREIN_7	0.114885	-0.5	0.397982100248043	-1	0.404292	0.524336
FCG2B	PAK3	0.0861455	-0.230342756418299	0.7	-0.223764	1	0.593945
FCG2B	PK3CG	-0.178497	-1	0.126651469969023	-1	0.124555	0.238164
FCG2B	TPSB2	0.0337847	-0.5	0.283284096010356	-1	0.278511	0.818242
FCG2B	CAMK1D	-0.104524	-0.411058091521354	0.5	-0.413007	1	0.586211
FCG2B	CD30_LIGAND	-0.0450311	-0.300403725212009	0.289542498844965	-0.305682	0.290798	0.764102
FCG2B	EPHA1	-0.148158	-0.42485306715331	0.16551845769764	-0.422174	0.153367	0.330977
FCG2B	GRANZYME_A	0.0112194	-0.5	0.293282811352613	-1	0.295286	0.941992
FCG2B	IL_18_RA	0.0508271	-0.249340570361106	0.354298804345557	-0.240932	0.344591	0.740898
FCG2B	IR	0.0778954	-0.189199657136889	0.6	-0.185774	1	0.570742
FCG2B	KALLISTATIN	-0.0885956	-0.6	0.190915299165363	-1	0.193592	0.53207
FCG2B	PDGF_RB	-0.136095	-0.35858582080134	0.4	-0.348798	1	0.315508
FCG2B	PGCB	-0.0953754	-0.8	0.232158750168287	-1	0.224843	0.555273
FCG2B	SE_SELECTIN	0.0802793	-0.174363328420733	0.5	-0.165752	1	0.524336
FCG2B	THROMBOSPONDIN_1	-0.359019	-1	-0.0680263385631668	-0.74719	-0.0692563	0.0216016
FCG2B	ANGIOTENSINOGEN	-0.0295179	-0.321896521762501	0.7	-0.32024	1	0.864648
FCG2B	GCP_2	-0.663341	-1	-0.404345104579697	-0.967694	-0.386949	0.000124056
FCG2B	MDC	0.00803454	-0.5	0.293282811352613	-1	0.295286	0.957461
FCG2B	MIP_5	0.252963	0.0223550368427855	0.7	0.0340506	1	0.0293359
FCG2B	PROTEINASE_3	0.027094	-0.5	0.293282811352613	-1	0.295286	0.864648
FCG2B	TAFI	-0.176862	-0.6	0.0829311949406069	-1	0.0794865	0.145352
FCG2B	TARC	-0.317679	-0.5668863566918	0.3	-0.560313	1	0.168555
FCG2B	TGF_B3	-0.0190817	-0.3218965217625	0.7	-0.32024	1	0.911055
FCG2B	TSH	0.18423	-0.105569409216126	0.6	-0.103038	1	0.168555
FCG2B	DKK1	-0.341353	-0.565245518894974	-0.000346326396898189	-0.568517	-0.0454509	0.0293359
FCG2B	ADIPONECTIN	-0.0580692	-0.469871808936955	0.244082780604618	-0.446208	0.235652	0.733164
FCG2B	A2_HS_GLYCOPROTEIN	-0.101177	-0.411058091521354	0.5	-0.413007	1	0.60168
FCG2B	ARYLSULFATASE_A	-0.111933	-0.387323543907175	0.5	-0.385565	1	0.516602
FCG2B	BMP10	0.0685968	-0.230342756418299	0.7	-0.223764	1	0.671289
FCG2B	CAMK1	-0.102418	-0.411058091521354	0.5	-0.413007	1	0.60168
FCG2B	CHITOTRIOSIDASE_1	0.0381182	-0.411477594298688	0.314144756769873	-0.390057	0.318485	0.818242
FCG2B	CHL1	0.174968	-0.105569409216126	0.6	-0.103038	1	0.168555
FCG2B	ENDOTHELIN_CONVERTING_1	0.036194	-0.5	0.283284096010356	-1	0.278511	0.802773
FCG2B	FCN1	-0.0377042	-0.281461463512431	0.5	-0.27912	1	0.795039
FCG2B	GNS	-0.261136	-0.8	-0.00229029944866674	-1	-0.00162551	0.0525391
FCG2B	HGFA	0.158641	-0.0821923170477619	0.6	-0.0736932	1	0.184023
FCG2B	LGMN	0.237787	-0.161879851882965	0.496305464930531	-0.125674	0.507577	0.16082
FCG2B	MP2K2	0.11111	-0.5	0.381899845249617	-1	0.379358	0.508867
FCG2B	NID2	-0.149027	-0.419725324128879	0.130439946053731	-0.42252	0.122783	0.292305
FCG2B	OLR1	-0.0440016	-0.297851220400459	0.297750219219036	-0.301356	0.307212	0.771836
FCG2B	RAP	-0.0730991	-0.6	0.188000382394249	-1	0.183351	0.593945
FCG2B	VEGF_SR2	0.18942	-0.089703223603361	0.6	-0.0869987	1	0.153086
FCG2B	COMPLEMENT_FACTOR_H_5	-0.0480416	-0.296727132454411	0.266777032722174	-0.311429	0.238502	0.733164
FCG2B	IGF_II_RECEPTOR	-0.135409	-0.350894885847645	0.4	-0.342039	0.231342	0.300039
FCG2B	KALLIKREIN_14	0.0451982	-0.295098402600427	0.354277381288029	-0.287821	0.350026	0.787305
FCG2B	ANGIOSTATIN	-0.150032	-0.467603555121044	0.182678107691995	-0.448895	0.18985	0.377383
FCG2B	P27KIP1	0.330118	-0.3	0.583349219776786	-1	0.581419	0.114414
FCG2B	PYY	0.0463657	-0.289234527199	0.360894956203455	-0.279348	0.356528	0.77957
FCG2B	STX1A	-0.15341	-0.486667278444844	0.165298785522557	-0.46862	0.166732	0.361914
FCG2B	STIE_2	-0.028405	-0.321896521762501	0.7	-0.32024	1	0.872383
FCG2B	CARBONIC_ANHYDRASE_III	0.115782	-0.5	0.397982100248043	-1	0.404292	0.524336
FCG2B	CYSTATIN_S	0.160211	-0.131065168437004	1	-0.129372	1	0.307773
FCG2B	CYTD	-0.115245	-0.387323543907175	0.5	-0.385565	1	0.501133
FCG2B	PPAC	-0.148681	-0.415842186536169	0.133543783377245	-0.42011	0.124878	0.292305
FCG2B	NAGK	0.15963	-0.131065168437004	1	-0.129372	1	0.315508
FCG2B	SRAGE	0.0115831	-0.5	0.283284096010356	-1	0.278511	0.941992
FCG2B	BPI	0.192475	-0.131065168437004	1	-0.129372	1	0.191758
FCG2B	C6	-0.255083	-0.574598253500987	0.073230995804918	-0.567657	0.057934	0.122148
FCG2B	IGE	0.0302838	-0.6	0.309504041788945	-1	0.313556	0.856914
FCG2B	IL_17E	0.0676175	-0.181954798215692	0.6	-0.174515	1	0.609414
FCG2B	IL_6_SRA	0.215336	-0.3	0.465105418065431	-1	0.458077	0.261367
FCG2B	NEUROTROPHIN_3	-0.0249594	-0.3218965217625	0.7	-0.32024	1	0.887852
FCG2B	PAPP_A	-0.116868	-0.377594583090561	0.5	-0.372098	1	0.470195
FCG2B	PLASMINOGEN	-0.155818	-0.495810613586113	0.0915107973837292	-0.532441	0.0900548	0.253633
FCG2B	PREKALLIKREIN	0.00407232	-0.4	0.25980097342545	-1	0.249533	0.97293
FCG2B	ALPHA_1_ANTICHYMOTRYPSIN	-0.044447	-0.298832542173775	0.29419897254427	-0.3032	0.299555	0.771836
FCG2B	P_SELECTIN	-0.0311854	-0.275871399240308	0.5	-0.270339	1	0.825977
FCG2B	TENASCIN	-0.0803535	-0.6	0.176314003803791	-1	0.166815	0.516602
FCG2B	FACTOR_H	-0.183713	-1	0.126651469969023	-1	0.124555	0.214961
FCG2B	MMP_2	0.0524008	-0.20732048558341	0.364061558707242	-0.205607	0.355266	0.709961
FCG2B	TRANSFERRIN	-0.0898963	-0.8	0.232158750168287	-1	0.224843	0.578477
FCG2B	HISTONE_H2A_Z	0.0488262	-0.263193307786799	0.339489447343592	-0.254304	0.33233	0.748633
FCG2B	IGF_I_SR	0.146943	-0.170130210574187	0.477222045523284	-0.166484	0.465308	0.377383
FCG2B	IL_1_R4	-0.00832116	-0.290614742886752	0.5	-0.290867	1	0.957461
FCG2B	NCAM_L1	-0.134392	-0.411058091521354	0.5	-0.413007	1	0.446992
FCG2B	SPONDIN_1	0.0732612	-0.230342756418299	0.7	-0.223764	1	0.65582
FCG2B	CYTT	-0.0307175	-0.281461463512431	0.5	-0.27912	1	0.833711
FCG2B	SAA	-0.0806375	-0.6	0.176314003803791	-1	0.166815	0.516602
FCG2B	SICAM_1	0.0851152	-0.181954798215692	0.6	-0.174515	1	0.508867
FCG2B	MSP	-0.0992336	-0.6	0.181320438699851	-1	0.173945	0.431523
FCG2B	SP_D	0.170857	-0.105569409216126	0.6	-0.103038	1	0.191758
FCG2B	COLLECTIN_KIDNEY_1	0.0265383	-0.5	0.283284096010356	-1	0.278511	0.856914
FCG2B	ENPP7	0.117555	-0.4	0.374172062024178	-1	0.367353	0.462461
FCG2B	ENTP5	0.143322	-0.182823320805687	0.398793831427764	-0.154147	0.417736	0.338711
FCG2B	FCRL3	0.24804	-0.0635800226516473	0.572974191204006	-0.0484307	0.569917	0.114414
FCG2B	MFGM	0.140827	-0.206643836181331	0.43745507543941	-0.211171	0.43046	0.400586
FCG2B	PCSK7	0.0298642	-0.5	0.293282811352613	-1	0.295286	0.84918
FCG2B	SPARCL1	-0.0329632	-0.281461463512431	0.5	-0.27912	1	0.818242
FCG2B	ST4S6	0.089083	-0.230342756418299	0.7	-0.223764	1	0.578477
FCG2B	TGM3	0.138949	-0.23846152155833	0.425248779500199	-0.232116	0.422201	0.416055
FCG2B	TROPOMYOSIN_2	0.0785034	-0.196278187498965	0.6	-0.199251	1	0.593945
FCG2B	ZAP70	0.0121362	-0.5	0.293282811352613	-1	0.295286	0.941992
FCG2B	C1_ESTERASE_INHIBITOR	-0.156468	-0.516251623934194	0.149568112096333	-0.492567	0.150003	0.346445
FCG2B	C4	-0.0218548	-0.281461463512431	0.5	-0.27912	1	0.880117
FCG2B	C5B__6_COMPLEX	-0.0406552	-0.326183651872441	0.424999078620216	-0.323916	0.407765	0.810508
FCG2B	IL_5_RA	0.099604	-0.181954798215692	0.6	-0.174515	1	0.423789
FCG2B	KININOGEN__HMW	-0.0658451	-0.8	0.232158750168287	-1	0.224843	0.694492
FCG2B	NCAM_120	-0.150768	-0.446657151257379	0.147334499708249	-0.438412	0.136109	0.315508
FCG2B	SCGF_ALPHA	0.034767	-0.5	0.273303815734194	-1	0.26674	0.802773
FCG2B	BST1	-0.0272308	-0.251566161812256	0.4	-0.240283	1	0.825977
FCG2B	CDON	-0.0145654	-0.290614742886752	0.5	-0.290867	1	0.926523
FCG2B	CLUSTERIN	-0.316105	-0.5668863566918	0.3	-0.560313	1	0.176289
FCG2B	EMR2	0.248948	-0.0359428051595924	0.561130694140862	-0.0236168	0.559239	0.0834766
FCG2B	FUCOSYLTRANSFERASE_3	0.0965204	-0.196278187498965	0.6	-0.199251	1	0.501133
FCG2B	FUT5	0.023112	-0.5	0.273303815734194	-1	0.26674	0.872383
FCG2B	HDGR2	0.112142	-0.5	0.397982100248043	-1	0.404292	0.539805
FCG2B	IL_34	-0.056247	-0.433688516324356	0.253153045680455	-0.419163	0.243507	0.740898
FCG2B	KYNU	-0.105048	-0.387323543907175	0.5	-0.385565	1	0.555273
FCG2B	PLXC1	-0.0314183	-0.321896521762501	0.7	-0.32024	1	0.856914
FCG2B	SLIK5	-0.0653391	-0.6	0.188000382394249	-1	0.183351	0.640352
FCG2B	PH	0.147035	-0.158899834583547	0.431409346565616	-0.131261	0.443137	0.323242
FCG2B	APO_D	0.0360081	-0.5	0.293282811352613	-1	0.295286	0.818242
FCG2B	AFAMIN	-0.142144	-0.386456287044873	0.19208919546022	-0.385743	0.184061	0.330977
FCG2B	GELSOLIN	-0.297833	-0.7	-0.008632141645632	-1	-0.0112863	0.0448047
FCG2B	C34_GP41_HIV_FRAGMENT	-0.0958248	-0.6	0.176314003803791	-1	0.166815	0.431523
FCG2B	PERL	-0.165666	-0.6	0.0829311949406069	-1	0.0794865	0.168555
FCG2B	ITI_HEAVY_CHAIN_H4	0.0119786	-0.5	0.293282811352613	-1	0.295286	0.941992
FCG2B	TXD12	0.0683524	-0.172052093347554	0.6	-0.161284	1	0.578477
FCG2B	SL_SELECTIN	-0.144354	-0.435563921623613	0.243981706740381	-0.423736	0.256633	0.400586
FCG2B	TRKB	-0.197972	-0.7	0.0971406247248577	-1	0.099473	0.16082
FCG2B	ANGIOGENIN	0.200166	-0.3	0.465105418065431	-1	0.458077	0.346445
FCG2B	COAGULATION_FACTOR_IX	0.223176	-0.4	0.487422886969076	-1	0.489338	0.238164
FCG2B	COAGULATION_FACTOR_X	0.210578	-0.3	0.465105418065431	-1	0.458077	0.28457
FCG2B	COAGULATION_FACTOR_V	-0.269569	-0.9	0.0327502564631163	-1	0.0252627	0.0680078
FCG2B	ENDOGLIN	-0.00620936	-0.281461463512431	0.5	-0.27912	1	0.965195
FCG2B	HCC_4	0.0158264	-0.4	0.25980097342545	-1	0.249533	0.90332
FCG2B	MIP_3B	-0.00569628	-0.321896521762501	0.7	-0.32024	1	0.97293
FCG2B	MIS	0.104864	-0.4	0.328380867705395	-1	0.324548	0.462461
FCG2B	STANNIOCALCIN_1	0.015033	-0.5	0.293282811352613	-1	0.295286	0.926523
FCG2B	ANNEXIN_I	0.00237995	-0.5	0.283284096010356	-1	0.278511	0.988398
FCG2B	ANNEXIN_II	0.177761	-0.131065168437004	1	-0.129372	1	0.222695
FCG2B	ARTS1	-0.24907	-0.487477078355288	0.0239189819645352	-0.506946	-0.00193831	0.0448047
FCG2B	CARBONIC_ANHYDRASE_I	0.248911	-0.0589263538306657	0.580314847518611	-0.0441773	0.579402	0.10668
FCG2B	CATZ	0.117623	-0.5	0.381899845249617	-1	0.379358	0.47793
FCG2B	DERM	-0.08102	-0.6	0.181320438699851	-1	0.173945	0.53207
FCG2B	ELAFIN	0.0284149	-0.5	0.293282811352613	-1	0.295286	0.856914
FCG2B	ERP29	0.0407712	-0.357484505715539	0.329183423678695	-0.332913	0.329058	0.810508
FCG2B	FIBRINOGEN_G_CHAIN_DIMER	0.0459245	-0.291450436616005	0.358394230050703	-0.282446	0.35401	0.77957
FCG2B	GP1BA	0.0024451	-0.5	0.273303815734194	-1	0.26674	0.988398
FCG2B	GPC5	0.117122	-0.5	0.397982100248043	-1	0.404292	0.516602
FCG2B	GRN	0.035388	-0.5	0.283284096010356	-1	0.278511	0.810508
FCG2B	HRG	0.303936	-0.3	0.583349219776786	-1	0.581419	0.245898
FCG2B	LG3BP	-0.0383984	-0.281461463512431	0.5	-0.27912	1	0.787305
FCG2B	MN_SOD	-0.116858	-0.377594583090561	0.5	-0.372098	1	0.470195
FCG2B	PAFAH	0.0286487	-0.5	0.293282811352613	-1	0.295286	0.856914
FCG2B	SCD163	-0.244234	-0.470755496702519	0.0777220567967541	-0.476017	0.0311855	0.0757422
FCG2B	SEPR	-0.0886845	-0.6	0.190915299165363	-1	0.193592	0.53207
FCG2B	TRYPSIN_2	0.215883	-0.4	0.487422886969076	-1	0.489338	0.269102
FCG2B	TSG_6	-0.0148673	-0.281461463512431	0.5	-0.27912	1	0.918789
FCG2B	CLM6	-0.0807642	-0.6	0.190915299165363	-1	0.193592	0.578477
FCG2B	IL_22BP	-0.276691	-0.9	0.0327502564631163	-1	0.0252627	0.0680078
FCG2B	IL_23_R	-0.0736034	-0.8	0.232158750168287	-1	0.224843	0.65582
FCG2B	ILT_2	-0.0189682	-0.251566161812256	0.4	-0.240283	1	0.880117
FCG2B	ILT_4	-0.233401	-0.466352635151118	0.4	-0.459835	1	0.145352
FCG2B	JAG1	0.0360751	-0.5	0.283284096010356	-1	0.278511	0.802773
FCG2B	LAG_3	0.127927	-0.5	0.397982100248043	-1	0.404292	0.462461
FCG2B	MICB	0.187622	-0.105569409216125	0.6	-0.103038	1	0.168555
FCG2B	NOGO_RECEPTOR	0.0346504	-0.5	0.271306697624286	-1	0.262324	0.795039
FCG2B	NOTCH_3	-0.0524642	-0.332732645957515	0.227037433368479	-0.341428	0.210535	0.709961
FCG2B	NR_CAM	-0.0434606	-0.341086819019858	0.356492153546858	-0.334923	0.339014	0.795039
FCG2B	NRX3B	0.0174712	-0.6	0.309504041788945	-1	0.313556	0.918789
FCG2B	SEM6B	-0.0808571	-0.6	0.190915299165363	-1	0.193592	0.578477
FCG2B	SICAM_5	-0.0185215	-0.281461463512431	0.5	-0.27912	1	0.90332
FCG2B	SIG14	0.0451687	-0.26830304700688	0.298688717246843	-0.252057	0.304076	0.756367
FCG2B	SLAF6	0.0928769	-0.230342756418299	0.7	-0.223764	1	0.563008
FCG2B	SREC_I	-0.0954388	-0.6	0.188000382394249	-1	0.183351	0.47793
FCG2B	TCCR	0.169204	-0.131065168437004	1	-0.129372	1	0.269102
FCG2B	UNC5H3	0.0372695	-0.6	0.309504041788945	-0.435524	0.315338	0.825977
FCG2B	UNC5H4	0.0037286	-0.6	0.309504041788945	-1	0.313556	0.980664
FCG2B	PCSK9	-0.136325	-0.387323543907175	0.5	-0.385565	1	0.392852
FCG2B	DRAK2	0.157201	-0.131065168437004	1	-0.129372	1	0.323242
FCG2B	PDE4D	0.140661	-0.20944710314848	0.436379651322533	-0.2128	0.4297	0.40832
FCG2B	TYK2	0.0958674	-0.230342756418299	0.7	-0.223764	1	0.547539
FCG2B	EOTAXIN	-0.00336961	-0.290614742886752	0.5	-0.290867	1	0.980664
FCG2B	COAGULATION_FACTOR_IXAB	0.18887	-0.131065168437004	1	-0.129372	1	0.191758
FCG2B	B7_2	-0.0169641	-0.281461463512431	0.5	-0.27912	1	0.911055
FCG2B	CALGRANULIN_B	0.0685766	-0.181954798215692	0.6	-0.174515	1	0.60168
FCG2B	CASPASE_10	-0.0308442	-0.290614742886752	0.5	-0.290867	1	0.841445
FCG2B	OMD	-0.233265	-0.457307417431365	0.3	-0.450127	1	0.145352
FCG2B	SEMAPHORIN_3E	-0.114983	-0.377594583090561	0.5	-0.372098	1	0.485664
FCG2B	FAS__SOLUBLE	-0.0502389	-0.377095488702421	0.283059861484113	-0.368823	0.275506	0.764102
FCG2B	SLEPTIN_R	0.0469463	-0.238792759299557	0.293327061952589	-0.221092	0.30247	0.733164
FCG2B	SHPS1	-0.0893523	-0.6	0.181320438699851	-1	0.173945	0.485664
FCG2B	CNDP1	0.0688837	-0.189199657136889	0.6	-0.185774	1	0.624883
FCG2B	COLEC12	-0.0513477	-0.321093333209439	0.237070023051913	-0.33251	0.216652	0.717695
FCG2B	CYTN	0.0215927	-0.5	0.283284096010356	-1	0.278511	0.880117
FCG2B	FICOLIN_3	0.180642	-0.105569409216126	0.6	-0.103038	1	0.168555
FCG2B	H6ST1	0.0866026	-0.230342756418299	0.7	-0.223764	1	0.586211
FCG2B	RBP	0.290072	-0.00638211331109207	0.8	-0.00752932	1	0.0525391
FCG2B	RGMA	-0.17806	-1	0.126651469969023	-1	0.124555	0.238164
FCG2B	SICAM_2	0.315277	-0.3	0.583349219776786	-1	0.581419	0.191758
FCG2B	SLAF7	-0.064394	-0.6	0.188000382394249	-1	0.183351	0.648086
FCG2B	CATHEPSIN_D	0.0927608	-0.230342756418299	0.7	-0.223764	1	0.563008
FCG2B	EGF	-0.241308	-0.497256145078572	0.4	-0.503325	1	0.184023
FCG2B	BFGF_R	0.00665614	-0.5	0.283284096010356	-1	0.278511	0.965195
FCG2B	CRIPTO	0.112083	-0.5	0.397982100248043	-1	0.404292	0.539805
FCG2B	EPO	0.0732976	-0.230342756418299	0.7	-0.223764	1	0.65582
FCG2B	IL_9	-0.105271	-0.411058091521354	0.5	-0.413007	1	0.586211
FCG2B	NG36	0.0966377	-0.230342756418299	0.7	-0.223764	1	0.539805
FCG2B	X_3HAO	-0.0184052	-0.290614742886752	0.5	-0.290867	1	0.90332
FCG2B	TNF_A	0.132751	-0.5	0.381899845249617	-1	0.379358	0.400586
FCG2B	CREL1	0.0547278	-0.164297049319444	0.5	-0.152459	1	0.648086
FCG2B	LECTIN__MANNOSE_2	-0.233995	-0.497256145078572	0.4	-0.503325	1	0.222695
FCG2B	LRP1B	-0.067188	-0.8	0.232158750168287	-1	0.224843	0.686758
FCG2B	MYPC1	-0.0944848	-0.8	0.232158750168287	-1	0.224843	0.563008
FCG2B	CATHEPSIN_H	-0.00993486	-0.281461463512431	0.5	-0.27912	1	0.949727
FCG2B	ROR1	-0.224054	-0.497256145078572	0.4	-0.503325	1	0.269102
FCG2B	FBLN3	-0.0733721	-0.8	0.232158750168287	-1	0.224843	0.65582
FCG2B	MMP_8	-0.116209	-0.377594583090561	0.5	-0.372098	1	0.47793
FCG2B	FAM3B	0.165274	-0.0825153112671283	0.6	-0.0753104	1	0.16082
FCG2B	IFN_A_B_R1	-0.22938	-0.478546899993421	0.3	-0.474339	1	0.199492
FCG2B	HMGN1	0.187539	-0.0825153112671283	0.6	-0.0753104	1	0.137617
FCG2B	UB2G2	0.107333	-0.5	0.381899845249617	-1	0.379358	0.53207
FCG2B	QORL1	-0.0452576	-0.350633158130457	0.326414256792849	-0.342721	0.31632	0.787305
FCG2B	PEDF	-0.182591	-0.7	0.0971406247248577	-1	0.099473	0.16082
FCG2B	CATF	0.316953	-0.3	0.567650454039176	-1	0.560445	0.176289
FCG2B	PLXB2	0.249534	-0.0319832160669947	0.567866655799928	-0.0208577	0.566844	0.0757422
FCG3B	FCG3B	1	0.801654971345554	1	0.830191	1	2.911e-13
FCG3B	FCN2	-0.269775	-0.8	-0.000589675981537321	-1	0.000254187	0.0525391
FCG3B	GFRA_1	-0.201223	-0.537156614951437	0.4	-0.531366	1	0.40832
FCG3B	HEPARIN_COFACTOR_II	-0.0038699	-0.283389784595044	0.5	-0.278274	1	0.980664
FCG3B	LRIG3	-0.0980346	-0.7	0.22223858957718	-1	0.222613	0.539805
FCG3B	MATN2	-0.0645242	-0.7	0.22223858957718	-1	0.222613	0.694492
FCG3B	RGMB	0.247305	-0.141966153752431	0.566085839580801	-0.131218	0.558619	0.184023
FCG3B	RGM_C	0.0536114	-0.279019412499398	0.425216012932225	-0.278115	0.422312	0.771836
FCG3B	TFPI	-0.123347	-0.438830733359349	0.5	-0.433176	1	0.53207
FCG3B	TSP4	0.0337123	-0.7	0.345905945759632	-1	0.340317	0.856914
FCG3B	AMINOACYLASE_1	-0.0597652	-0.7	0.22223858957718	-1	0.222613	0.717695
FCG3B	CARBONIC_ANHYDRASE_6	0.158014	-0.0982502325696641	0.582896496340835	-0.0959934	1	0.261367
FCG3B	CDK5_P35	-0.285075	-1	0.0541370109095394	-1	0.0509899	0.0834766
FCG3B	CATHEPSIN_V	0.220353	-0.6	0.526226520531047	-1	0.524024	0.307773
FCG3B	DKK_4	-0.170233	-0.7	0.0952873039196746	-1	0.0940968	0.207227
FCG3B	ECM1	-0.0608459	-0.7	0.22223858957718	-1	0.222613	0.709961
FCG3B	FETUB	-0.0361158	-0.283389784595044	0.5	-0.278274	1	0.802773
FCG3B	KALLIKREIN_7	-0.0933805	-1	0.249924719397264	-1	0.244048	0.60168
FCG3B	PAK3	-0.523323	-0.785893126372841	0.3	-0.785099	1	0.168555
FCG3B	PK3CG	-0.15248	-0.487370580854373	0.19636383126694	-0.484982	0.19974	0.400586
FCG3B	TPSB2	0.0261759	-0.6	0.295152850826106	-1	0.300117	0.872383
FCG3B	CAMK1D	-0.200607	-0.537156614951437	0.4	-0.531366	1	0.40832
FCG3B	CD30_LIGAND	0.181748	-0.137946762959172	0.8	-0.132078	1	0.214961
FCG3B	EPHA1	-0.031764	-0.31888685163716	0.6	-0.31607	1	0.84918
FCG3B	GRANZYME_A	-0.189974	-0.7	0.135938392793034	-1	0.127523	0.184023
FCG3B	IL_18_RA	-0.165294	-0.7	0.135938392793034	-1	0.127523	0.300039
FCG3B	IR	-0.180593	-0.7	0.105974295757604	-1	0.104978	0.184023
FCG3B	KALLISTATIN	-0.0718604	-0.7	0.22223858957718	-1	0.222613	0.663555
FCG3B	PDGF_RB	0.268904	0.00999901607983247	0.7	0.0145679	1	0.0370703
FCG3B	PGCB	0.185688	-0.157186428819296	0.8	-0.148827	1	0.245898
FCG3B	SE_SELECTIN	-0.124046	-0.377044252576666	0.5	-0.373837	1	0.439258
FCG3B	THROMBOSPONDIN_1	-0.12597	-0.438830733359349	0.5	-0.433176	1	0.516602
FCG3B	ANGIOTENSINOGEN	-0.332733	-0.622353863655073	0.4	-0.621045	1	0.168555
FCG3B	GCP_2	0.0199927	-0.7	0.345905945759632	-1	0.340317	0.911055
FCG3B	MDC	0.142107	-0.207621071788	0.436855126791549	-0.198081	0.44116	0.400586
FCG3B	MIP_5	-0.0296009	-0.276425102434514	0.5	-0.269579	1	0.833711
FCG3B	PROTEINASE_3	0.0827976	-0.233815939237309	0.7	-0.225449	1	0.609414
FCG3B	TAFI	-0.202418	-0.47691994518313	0.4	-0.474684	1	0.346445
FCG3B	TARC	-0.0744038	-0.7	0.22223858957718	-1	0.222613	0.648086
FCG3B	TGF_B3	-0.0723337	-1	0.249924719397264	-1	0.244048	0.694492
FCG3B	TSH	-0.292038	-0.9	0.0355011849435669	-1	0.0244208	0.0680078
FCG3B	DKK1	-0.182431	-0.7	0.105974295757604	-1	0.104978	0.176289
FCG3B	ADIPONECTIN	0.473093	0.148449717511662	1	0.152549	1	0.00727681
FCG3B	A2_HS_GLYCOPROTEIN	-0.0374257	-0.353104293994458	0.6	-0.348445	1	0.841445
FCG3B	ARYLSULFATASE_A	0.236865	-0.247238737847612	0.493782146444849	-0.204139	0.496485	0.176289
FCG3B	BMP10	0.0693259	-0.250014286044389	0.7	-0.247308	1	0.702227
FCG3B	CAMK1	-0.148539	-0.47095945738244	0.238966020149871	-0.464279	0.229458	0.416055
FCG3B	CHITOTRIOSIDASE_1	-0.165766	-0.9	0.152522070690266	-1	0.147079	0.346445
FCG3B	CHL1	0.135282	-0.392201645167577	0.399024174313469	-0.294203	0.411747	0.431523
FCG3B	ENDOTHELIN_CONVERTING_1	-0.129674	-0.393710422903535	0.5	-0.395621	1	0.446992
FCG3B	FCN1	-0.0448592	-0.326367109951739	0.292389394266376	-0.321962	0.295924	0.77957
FCG3B	GNS	0.138312	-0.272462159708785	0.414767164755415	-0.23597	0.423604	0.416055
FCG3B	HGFA	0.0496026	-0.220885884476171	0.342088559008424	-0.221522	0.325414	0.72543
FCG3B	LGMN	0.204457	-0.6	0.526226520531047	-1	0.524024	0.377383
FCG3B	MP2K2	0.193347	-0.137946762959172	0.8	-0.132078	1	0.199492
FCG3B	NID2	-0.0529403	-0.378554654510523	0.243732451448918	-0.370716	0.236133	0.733164
FCG3B	OLR1	-0.0472062	-0.368951408788013	0.281868698060723	-0.352978	0.286318	0.77957
FCG3B	RAP	-0.190241	-0.7	0.105974295757604	-1	0.104978	0.168555
FCG3B	VEGF_SR2	-0.251435	-0.499906783894863	0.077003589590336	-0.520477	0.0519985	0.0989453
FCG3B	COMPLEMENT_FACTOR_H_5	-0.0422932	-0.309796372224155	0.33993907174659	-0.311097	0.335053	0.787305
FCG3B	IGF_II_RECEPTOR	-0.189815	-0.6	0.0839254992342906	-1	0.080388	0.145352
FCG3B	KALLIKREIN_14	-0.457799	-0.831620602443965	-0.139986137371521	-0.749322	-0.0956878	0.0138672
FCG3B	ANGIOSTATIN	-0.130412	-0.438830733359349	0.5	-0.433176	1	0.501133
FCG3B	P27KIP1	-0.0372346	-0.353104293994458	0.6	-0.348445	1	0.841445
FCG3B	PYY	-0.0499998	-0.379444675821922	0.339998172208701	-0.372144	0.343796	0.787305
FCG3B	STX1A	-0.432396	-0.699315193808176	0.2	-0.704435	1	0.129883
FCG3B	STIE_2	-0.078294	-1	0.249924719397264	-1	0.244048	0.663555
FCG3B	CARBONIC_ANHYDRASE_III	0.0534492	-0.279672282410374	0.423004213459087	-0.278922	0.420913	0.771836
FCG3B	CYSTATIN_S	0.405447	-0.3	0.689633104503586	-1	0.691758	0.222695
FCG3B	CYTD	0.099592	-0.233815939237309	0.7	-0.225449	1	0.53207
FCG3B	PPAC	-0.188869	-0.7	0.105974295757604	-1	0.104978	0.168555
FCG3B	NAGK	0.150094	-0.214466131019237	0.476522510554909	-0.196959	0.485205	0.40832
FCG3B	SRAGE	-0.15491	-0.462216728224409	0.150660179094082	-0.459381	0.135517	0.315508
FCG3B	BPI	-0.0850839	-1	0.249924719397264	-1	0.244048	0.632617
FCG3B	C6	-0.299661	-1	0.0541370109095394	-1	0.0509899	0.0834766
FCG3B	IGE	0.10583	-0.6	0.427029879999705	-1	0.429302	0.60168
FCG3B	IL_17E	-0.345842	-0.580436672678013	-0.0158757941706864	-0.59031	-0.0512839	0.0216016
FCG3B	IL_6_SRA	0.0971491	-0.207793908726958	0.6	-0.208552	1	0.516602
FCG3B	NEUROTROPHIN_3	-0.245578	-0.551766812483802	0.191047247414526	-0.534431	0.274349	0.214961
FCG3B	PAPP_A	0.256609	-0.0140697614632795	0.8	-0.00993305	1	0.0602734
FCG3B	PLASMINOGEN	0.0358099	-0.6	0.295152850826106	-1	0.300117	0.825977
FCG3B	PREKALLIKREIN	-0.231935	-0.456462929351427	0.3	-0.449374	1	0.129883
FCG3B	ALPHA_1_ANTICHYMOTRYPSIN	0.124315	-0.5	0.39837634085158	-1	0.405714	0.485664
FCG3B	P_SELECTIN	0.039553	-0.5	0.288080631407927	-1	0.288993	0.795039
FCG3B	TENASCIN	-0.158094	-0.493752036130259	0.0930520247679113	-1	0.0883151	0.245898
FCG3B	FACTOR_H	-0.291422	-1	0.0541370109095394	-1	0.0509899	0.0834766
FCG3B	MMP_2	0.267729	-0.0140697614632794	0.8	-0.00993305	1	0.0602734
FCG3B	TRANSFERRIN	-0.054046	-0.394687033282706	0.297347454597528	-0.391997	0.308779	0.771836
FCG3B	HISTONE_H2A_Z	0.278205	-0.0348331629871687	0.8	-0.024664	1	0.0680078
FCG3B	IGF_I_SR	0.00295812	-0.7	0.345905945759632	-1	0.340317	0.988398
FCG3B	IL_1_R4	-0.17671	-0.7	0.135938392793034	-1	0.127523	0.245898
FCG3B	NCAM_L1	0.208569	-0.6	0.526226520531047	-1	0.524024	0.35418
FCG3B	SPONDIN_1	0.220198	-0.6	0.526226520531047	-1	0.524024	0.307773
FCG3B	CYTT	-0.0021386	-0.297507351618365	0.6	-0.302058	1	0.988398
FCG3B	SAA	-0.0653883	-0.6	0.184828008151069	-1	0.182718	0.640352
FCG3B	SICAM_1	0.0455903	-0.28939640692386	0.298581102946782	-0.268839	0.312573	0.764102
FCG3B	MSP	-0.102974	-0.38334142539839	0.4	-0.383149	1	0.563008
FCG3B	SP_D	0.0171898	-0.6	0.320173058485682	-1	0.317364	0.918789
FCG3B	COLLECTIN_KIDNEY_1	0.0246954	-0.6	0.295152850826106	-1	0.300117	0.880117
FCG3B	ENPP7	-0.0328081	-0.297507351618365	0.6	-0.302058	1	0.841445
FCG3B	ENTP5	-0.183072	-0.7	0.135938392793034	-1	0.127523	0.214961
FCG3B	FCRL3	0.18995	-0.157186428819296	0.8	-0.148827	1	0.23043
FCG3B	MFGM	-0.0709718	-1	0.249924719397264	-1	0.244048	0.694492
FCG3B	PCSK7	0.0823165	-0.233815939237309	0.7	-0.225449	1	0.617148
FCG3B	SPARCL1	0.1053	-0.4	0.390647774248898	-1	0.392916	0.563008
FCG3B	ST4S6	-0.0464505	-0.366073838477624	0.381670584275185	-0.357539	0.397537	0.802773
FCG3B	TGM3	0.264959	-0.0639861242491378	0.9	-0.0552387	1	0.10668
FCG3B	TROPOMYOSIN_2	-0.268235	-0.9	0.0355011849435669	-1	0.0244208	0.0680078
FCG3B	ZAP70	-0.332833	-0.585008176452764	0.4	-0.582161	1	0.10668
FCG3B	C1_ESTERASE_INHIBITOR	-0.363397	-0.754802291792457	-0.0308145569536115	-0.707345	-0.0253207	0.0293359
FCG3B	C4	-0.0102342	-0.297507351618365	0.6	-0.302058	1	0.949727
FCG3B	C5B__6_COMPLEX	-0.342217	-0.622353863655073	0.4	-0.621045	1	0.122148
FCG3B	IL_5_RA	0.00988545	-0.5	0.288080631407927	-1	0.288993	0.949727
FCG3B	KININOGEN__HMW	-0.163692	-0.9	0.152522070690266	-1	0.147079	0.35418
FCG3B	NCAM_120	-8.02181e-05	-0.31888685163716	0.6	-0.31607	1	0.996133
FCG3B	SCGF_ALPHA	0.145819	-0.180636020137026	0.396701581240479	-0.151537	0.412717	0.323242
FCG3B	BST1	0.0326504	-0.4	0.265624813384439	-1	0.255666	0.802773
FCG3B	CDON	-0.345519	-0.620187606093856	-0.0144447450282142	-0.613856	-0.0130243	0.0448047
FCG3B	CLUSTERIN	0.0960879	-0.233815939237309	0.7	-0.225449	1	0.547539
FCG3B	EMR2	0.184714	-0.137946762959172	0.8	-0.132078	1	0.199492
FCG3B	FUCOSYLTRANSFERASE_3	-0.0389317	-0.326447814770299	0.389709451071073	-0.316938	0.464413	0.818242
FCG3B	FUT5	0.0754718	-0.19436554572914	0.6	-0.194357	1	0.60168
FCG3B	HDGR2	-0.0901525	-1	0.249924719397264	-1	0.244048	0.617148
FCG3B	IL_34	-0.231651	-0.537156614951437	0.4	-0.531366	1	0.276836
FCG3B	KYNU	-0.100155	-0.408689717568109	0.5	-0.41188	1	0.609414
FCG3B	PLXC1	-0.178071	-0.9	0.152522070690266	-1	0.147079	0.292305
FCG3B	SLIK5	0.218098	-0.3	0.479967998051753	-1	0.477692	0.253633
FCG3B	PH	-0.0603379	-0.7	0.22223858957718	-1	0.222613	0.717695
FCG3B	APO_D	-0.356462	-0.9	-0.0729968076463622	-0.750138	-0.0765747	0.0138672
FCG3B	AFAMIN	-0.128773	-0.393710422903535	0.5	-0.395621	1	0.446992
FCG3B	GELSOLIN	0.0851033	-0.207793908726958	0.6	-0.208552	1	0.570742
FCG3B	C34_GP41_HIV_FRAGMENT	-0.0313483	-0.283389784595044	0.5	-0.278274	1	0.825977
FCG3B	PERL	-0.0368333	-0.288453457562128	0.5	-0.287182	1	0.802773
FCG3B	ITI_HEAVY_CHAIN_H4	0.129985	-0.5	0.39837634085158	-1	0.405714	0.454727
FCG3B	TXD12	0.121996	-0.4	0.366177029860361	-1	0.357697	0.416055
FCG3B	SL_SELECTIN	0.145533	-0.262408999053051	0.456347884994292	-0.230408	0.460571	0.423789
FCG3B	TRKB	-0.0457855	-0.361653444735639	0.289295382670199	-0.345664	0.297949	0.787305
FCG3B	ANGIOGENIN	0.123264	-0.4	0.390647774248898	-1	0.392916	0.470195
FCG3B	COAGULATION_FACTOR_IX	-0.0201233	-0.353104293994457	0.6	-0.348445	1	0.918789
FCG3B	COAGULATION_FACTOR_X	-0.0344357	-0.297507351618365	0.6	-0.302058	1	0.825977
FCG3B	COAGULATION_FACTOR_V	-0.160307	-0.575585021361455	0.164353850797791	-0.558059	0.159074	0.369648
FCG3B	ENDOGLIN	-0.00730165	-0.297507351618365	0.6	-0.302058	1	0.965195
FCG3B	HCC_4	0.0212868	-0.5	0.278012109569557	-1	0.271434	0.880117
FCG3B	MIP_3B	0.165882	-0.157186428819296	0.8	-0.148827	1	0.338711
FCG3B	MIS	0.102847	-0.4	0.350588148930212	-1	0.342994	0.501133
FCG3B	STANNIOCALCIN_1	-0.376531	-0.9	-0.0729968076463622	-1	-0.0778994	0.0138672
FCG3B	ANNEXIN_I	0.215018	-0.3	0.479967998051753	-1	0.477692	0.269102
FCG3B	ANNEXIN_II	0.154766	-0.186811705830055	0.497182971833948	-0.171802	0.52223	0.385117
FCG3B	ARTS1	0.0165711	-0.5	0.288080631407927	-1	0.288993	0.911055
FCG3B	CARBONIC_ANHYDRASE_I	-0.0927256	-1	0.249924719397264	-1	0.244048	0.60168
FCG3B	CATZ	0.392279	0.0657766506234936	0.8	0.0739696	1	0.0216016
FCG3B	DERM	0.0505778	-0.251883397411394	0.33598712384475	-0.231569	0.341412	0.733164
FCG3B	ELAFIN	0.132907	-0.5	0.39837634085158	-1	0.405714	0.446992
FCG3B	ERP29	-0.0153435	-0.353104293994457	0.6	-0.348445	1	0.934258
FCG3B	FIBRINOGEN_G_CHAIN_DIMER	-0.195035	-0.9	0.152522070690266	-1	0.147079	0.214961
FCG3B	GP1BA	0.256898	-0.00502791850662671	0.589088204724222	0.00287101	1	0.0448047
FCG3B	GPC5	-0.223942	-0.537156614951437	0.4	-0.531366	1	0.307773
FCG3B	GRN	0.0354207	-0.6	0.295152850826106	-1	0.300117	0.825977
FCG3B	HRG	0.09952	-0.250014286044389	0.7	-0.247308	1	0.570742
FCG3B	LG3BP	-0.0500365	-0.359802065993493	0.26121638626261	-0.349468	0.252744	0.748633
FCG3B	MN_SOD	0.0649153	-0.207793908726958	0.6	-0.208552	1	0.671289
FCG3B	PAFAH	-0.165176	-0.7	0.135938392793034	-1	0.127523	0.300039
FCG3B	SCD163	0.300864	-0.3	0.561241499296949	-1	0.554602	0.276836
FCG3B	SEPR	-0.115872	-0.408689717568109	0.5	-0.41188	1	0.53207
FCG3B	TRYPSIN_2	-0.0854271	-1	0.249924719397264	-1	0.244048	0.632617
FCG3B	TSG_6	-0.0326992	-0.297507351618365	0.6	-0.302058	1	0.841445
FCG3B	CLM6	0.270355	-0.0348331629871686	0.8	-0.024664	1	0.0680078
FCG3B	IL_22BP	0.331914	-0.4	0.609905056828019	-1	0.610628	0.153086
FCG3B	IL_23_R	-0.127214	-0.438830733359349	0.5	-0.433176	1	0.516602
FCG3B	ILT_2	-0.160248	-0.7	0.0854001500915502	-1	0.0800342	0.153086
FCG3B	ILT_4	0.121243	-0.4	0.390647774248898	-1	0.392916	0.47793
FCG3B	JAG1	0.19291	-0.11368748716439	0.7	-0.110106	1	0.176289
FCG3B	LAG_3	0.324471	-0.4	0.609905056828019	-1	0.610628	0.184023
FCG3B	MICB	0.0992221	-0.233815939237309	0.7	-0.225449	1	0.53207
FCG3B	NOGO_RECEPTOR	-0.0809593	-0.6	0.184828008151069	-1	0.182718	0.555273
FCG3B	NOTCH_3	0.384652	0.100614130226284	0.8	0.0985072	1	0.0138672
FCG3B	NR_CAM	0.245094	-0.164826250545729	0.555919183938051	-0.152078	0.548834	0.199492
FCG3B	NRX3B	0.0902838	-0.250014286044389	0.7	-0.247308	1	0.609414
FCG3B	SEM6B	0.158009	-0.137946762959172	0.8	-0.132078	1	0.323242
FCG3B	SICAM_5	0.0630127	-0.207793908726958	0.6	-0.208552	1	0.686758
FCG3B	SIG14	0.0264916	-0.6	0.295152850826106	-1	0.300117	0.872383
FCG3B	SLAF6	0.329508	-0.4	0.609905056828019	-1	0.610628	0.16082
FCG3B	SREC_I	0.15211	-0.151658570605959	0.468629827043153	-0.134349	0.467656	0.323242
FCG3B	TCCR	0.257523	-0.0761170951890952	0.657017182141682	-0.0695219	0.635056	0.145352
FCG3B	UNC5H3	0.181817	-0.157186428819296	0.8	-0.148827	1	0.269102
FCG3B	UNC5H4	0.182012	-0.157186428819296	0.8	-0.148827	1	0.261367
FCG3B	PCSK9	-0.0502626	-0.38465118071546	0.265892015562826	-0.371306	0.265867	0.764102
FCG3B	DRAK2	-0.279516	-1	0.0541370109095394	-1	0.0509899	0.0834766
FCG3B	PDE4D	-0.0728452	-1	0.249924719397264	-1	0.244048	0.686758
FCG3B	TYK2	-0.0586525	-0.443466743533883	0.27823784859904	-0.4217	0.280821	0.748633
FCG3B	EOTAXIN	-0.0522233	-0.39472257298183	0.255642985367026	-0.385795	0.25495	0.756367
FCG3B	COAGULATION_FACTOR_IXAB	-0.0216069	-0.353104293994457	0.6	-0.348445	1	0.911055
FCG3B	B7_2	0.0606352	-0.207793908726958	0.6	-0.208552	1	0.694492
FCG3B	CALGRANULIN_B	0.0888534	-0.19436554572914	0.6	-0.194357	1	0.53207
FCG3B	CASPASE_10	-0.219804	-0.492368734720788	0.4	-0.496361	1	0.269102
FCG3B	OMD	2.99055e-05	-0.5	0.288080631407927	-1	0.288993	0.996133
FCG3B	SEMAPHORIN_3E	0.0301917	-0.6	0.295152850826106	-1	0.300117	0.84918
FCG3B	FAS__SOLUBLE	0.0957922	-0.250014286044389	0.7	-0.247308	1	0.586211
FCG3B	SLEPTIN_R	0.167307	-0.0977841845532171	0.6	-0.0959934	1	0.207227
FCG3B	SHPS1	0.0157634	-0.5	0.288080631407927	-1	0.288993	0.918789
FCG3B	CNDP1	-0.0873702	-0.6	0.206446124692955	-1	0.206891	0.563008
FCG3B	COLEC12	-0.155774	-0.467996808719761	0.145411848953463	-0.466697	0.130937	0.307773
FCG3B	CYTN	-0.117283	-0.393710422903535	0.5	-0.395621	1	0.508867
FCG3B	FICOLIN_3	-0.0689127	-0.7	0.22223858957718	-1	0.222613	0.671289
FCG3B	H6ST1	0.0873627	-0.250014286044389	0.7	-0.247308	1	0.624883
FCG3B	RBP	-0.0815787	-0.7	0.22223858957718	-1	0.222613	0.617148
FCG3B	RGMA	0.096641	-0.250014286044389	0.7	-0.247308	1	0.586211
FCG3B	SICAM_2	0.00220022	-0.7	0.345905945759632	-1	0.340317	0.988398
FCG3B	SLAF7	0.150938	-0.158593211114268	0.459490595306233	-0.140475	0.457447	0.330977
FCG3B	CATHEPSIN_D	0.0993046	-0.250014286044389	0.7	-0.247308	1	0.570742
FCG3B	EGF	0.00431067	-0.7	0.345905945759632	-1	0.340317	0.980664
FCG3B	BFGF_R	0.347638	0.0145214893789119	0.587737419743774	0.0455006	0.602795	0.0293359
FCG3B	CRIPTO	-0.10767	-0.438830733359349	0.5	-0.433176	1	0.593945
FCG3B	EPO	0.217278	-0.6	0.526226520531047	-1	0.524024	0.315508
FCG3B	IL_9	0.197346	-0.157186428819296	0.8	-0.148827	1	0.207227
FCG3B	NG36	-0.0333266	-0.353104293994458	0.6	-0.348445	1	0.856914
FCG3B	X_3HAO	-0.333544	-0.585008176452764	0.4	-0.582161	1	0.10668
FCG3B	TNF_A	-0.20592	-0.492368734720788	0.4	-0.496361	1	0.338711
FCG3B	CREL1	-0.226087	-0.453926415864934	0.0777282298116767	-0.447038	0.051736	0.0989453
FCG3B	LECTIN__MANNOSE_2	-0.268234	-1	0.0541370109095394	-1	0.0509899	0.114414
FCG3B	LRP1B	-0.143094	-0.448289115598866	0.325581188769439	-0.441796	0.304843	0.446992
FCG3B	MYPC1	-0.12772	-0.438830733359349	0.5	-0.433176	1	0.508867
FCG3B	CATHEPSIN_H	0.0182215	-0.6	0.295152850826106	-1	0.300117	0.911055
FCG3B	ROR1	-0.0467707	-0.367280349144015	0.377910295494627	-0.358774	0.390632	0.802773
FCG3B	FBLN3	0.380989	0.049300543831679	1	0.0524837	1	0.0293359
FCG3B	MMP_8	0.0184518	-0.6	0.295152850826106	-1	0.300117	0.911055
FCG3B	FAM3B	0.213222	-0.4	0.473666431403427	-1	0.470572	0.276836
FCG3B	IFN_A_B_R1	0.036404	-0.6	0.320173058485682	-1	0.317364	0.833711
FCG3B	HMGN1	0.153303	-0.128169467310511	0.461924902194231	-0.108464	0.476097	0.28457
FCG3B	UB2G2	-0.161326	-0.7	0.135938392793034	-1	0.127523	0.323242
FCG3B	QORL1	-0.17052	-0.9	0.152522070690266	-1	0.147079	0.323242
FCG3B	PEDF	0.0154836	-0.6	0.320173058485682	-1	0.317364	0.926523
FCG3B	CATF	0.209489	-0.4	0.492331964544257	-1	0.492355	0.315508
FCG3B	PLXB2	0.146889	-0.180098179567641	0.464686393030662	-0.16674	0.470721	0.377383
FCN2	FCN2	1	0.801654971345554	1	0.830191	1	2.911e-13
FCN2	GFRA_1	0.152405	-0.196262767131695	0.486739572158385	-0.18372	0.501251	0.392852
FCN2	HEPARIN_COFACTOR_II	0.0345108	-0.5	0.283686487965411	-1	0.277668	0.810508
FCN2	LRIG3	0.0810856	-0.233815939237309	0.7	-0.225449	1	0.617148
FCN2	MATN2	-0.0145446	-0.31888685163716	0.6	-0.31607	1	0.934258
FCN2	RGMB	-0.274206	-1	0.0541370109095394	-1	0.0509899	0.0912109
FCN2	RGM_C	-0.0345688	-0.353104293994458	0.6	-0.348445	1	0.856914
FCN2	TFPI	0.211798	-0.6	0.526226520531047	-1	0.524024	0.346445
FCN2	TSP4	-0.0958992	-1	0.249924719397264	-1	0.244048	0.586211
FCN2	AMINOACYLASE_1	0.07331	-0.233815939237309	0.7	-0.225449	1	0.65582
FCN2	CARBONIC_ANHYDRASE_6	-0.196637	-0.7	0.0952873039196746	-1	0.0940968	0.153086
FCN2	CDK5_P35	0.370028	0.0493005438316789	1	0.0524837	1	0.0293359
FCN2	CATHEPSIN_V	0.223346	-0.6	0.526226520531047	-1	0.524024	0.292305
FCN2	DKK_4	-0.308054	-0.565479704716494	0.3	-0.559635	1	0.238164
FCN2	ECM1	-0.0843217	-0.7	0.22223858957718	-1	0.222613	0.60168
FCN2	FETUB	0.15071	-0.113717630493741	0.433019198673926	-0.100957	0.452116	0.269102
FCN2	KALLIKREIN_7	-0.0211242	-0.353104293994457	0.6	-0.348445	1	0.911055
FCN2	PAK3	0.530867	-0.2	0.780625287527562	-1	0.775713	0.114414
FCN2	PK3CG	0.260823	-0.0639861242491378	0.9	-0.0554353	0.777533	0.129883
FCN2	TPSB2	0.297181	-0.0140697614632794	0.8	-0.00993305	1	0.0602734
FCN2	CAMK1D	0.421394	-0.3	0.689633104503586	-1	0.691758	0.145352
FCN2	CD30_LIGAND	0.197532	-0.137946762959172	0.8	-0.132078	1	0.199492
FCN2	EPHA1	0.299514	-0.0348331629871687	0.8	-0.024664	1	0.0680078
FCN2	GRANZYME_A	0.28589	-0.0348331629871687	0.8	-0.024664	1	0.0680078
FCN2	IL_18_RA	0.0630194	-0.233815939237309	0.7	-0.225449	1	0.702227
FCN2	IR	0.265653	-0.0140697614632794	0.8	-0.00993305	1	0.0602734
FCN2	KALLISTATIN	0.127362	-0.5	0.39837634085158	-1	0.405714	0.470195
FCN2	PDGF_RB	-0.0832349	-0.6	0.184828008151069	-1	0.182718	0.539805
FCN2	PGCB	-0.217651	-0.537156614951437	0.4	-0.531366	1	0.338711
FCN2	SE_SELECTIN	0.064421	-0.186294019619957	0.5	-0.183745	1	0.640352
FCN2	THROMBOSPONDIN_1	-0.290951	-1	0.0541370109095394	-1	0.0509899	0.0834766
FCN2	ANGIOTENSINOGEN	0.105506	-0.6	0.427029879999705	-1	0.429302	0.60168
FCN2	GCP_2	-0.239014	-0.537156614951437	0.4	-0.531366	1	0.245898
FCN2	MDC	-0.138881	-0.408689717568109	0.5	-0.41188	1	0.423789
FCN2	MIP_5	-0.140111	-0.380724169646599	0.175186901475654	-0.375506	0.16511	0.315508
FCN2	PROTEINASE_3	0.112586	-0.5	0.39837634085158	-1	0.405714	0.539805
FCN2	TAFI	-0.0440728	-0.297350109258781	0.290788870603502	-0.301072	0.290094	0.764102
FCN2	TARC	-0.171748	-0.7	0.135938392793034	-1	0.127523	0.269102
FCN2	TGF_B3	0.0294357	-0.7	0.345905945759632	-1	0.340317	0.872383
FCN2	TSH	0.0604726	-0.233815939237309	0.7	-0.225449	1	0.717695
FCN2	DKK1	-0.243841	-0.483079080839162	0.3	-0.487399	0.160074	0.145352
FCN2	ADIPONECTIN	-0.0510488	-0.383396068315544	0.327683008095147	-0.376906	0.333208	0.77957
FCN2	A2_HS_GLYCOPROTEIN	0.0780372	-0.250014286044389	0.7	-0.247308	1	0.663555
FCN2	ARYLSULFATASE_A	-0.149567	-0.461481794736261	0.188330566657703	-0.4569	0.180938	0.377383
FCN2	BMP10	0.0722204	-0.250014286044389	0.7	-0.247308	1	0.686758
FCN2	CAMK1	0.326019	-0.4	0.609905056828019	-1	0.610628	0.176289
FCN2	CHITOTRIOSIDASE_1	-0.0492321	-0.376552662780388	0.349011606151925	-0.3688	0.352555	0.787305
FCN2	CHL1	0.140586	-0.233611897346332	0.428001414020388	-0.211139	0.43368	0.40832
FCN2	ENDOTHELIN_CONVERTING_1	-0.00415994	-0.297507351618365	0.6	-0.302058	1	0.980664
FCN2	FCN1	0.227211	-0.3	0.479967998051753	-1	0.477692	0.207227
FCN2	GNS	-0.0272628	-0.31888685163716	0.6	-0.31607	1	0.872383
FCN2	HGFA	-0.035155	-0.283389784595044	0.5	-0.278274	1	0.810508
FCN2	LGMN	0.0585734	-0.259041980244139	0.492895765657798	-0.256115	0.488008	0.748633
FCN2	MP2K2	-0.302523	-0.585008176452764	0.4	-0.582161	1	0.253633
FCN2	NID2	-0.109748	-0.393710422903535	0.5	-0.395621	1	0.547539
FCN2	OLR1	-0.0880246	-0.7	0.22223858957718	-1	0.222613	0.586211
FCN2	RAP	-0.190307	-0.7	0.105974295757604	-1	0.104978	0.168555
FCN2	VEGF_SR2	0.532439	-0.1	0.738682580730773	-1	0.732608	0.0912109
FCN2	COMPLEMENT_FACTOR_H_5	-0.0910965	-0.6	0.206446124692955	-1	0.206891	0.547539
FCN2	IGF_II_RECEPTOR	0.171081	-0.0869961443414779	0.7	-0.0803308	1	0.145352
FCN2	KALLIKREIN_14	0.315871	-0.4	0.609905056828019	-1	0.610628	0.222695
FCN2	ANGIOSTATIN	0.170647	-0.157186428819296	0.8	-0.148827	1	0.315508
FCN2	P27KIP1	-0.147457	-0.466453918394013	0.252779870354605	-0.459358	0.239756	0.423789
FCN2	PYY	0.184408	-0.157186428819296	0.8	-0.148827	1	0.253633
FCN2	STX1A	0.233389	-0.6	0.526226520531047	-1	0.524024	0.245898
FCN2	STIE_2	-0.00116133	-0.353104293994457	0.6	-0.348445	1	0.996133
FCN2	CARBONIC_ANHYDRASE_III	0.0433647	-0.37089398957259	0.366661572918213	-0.352465	0.361404	0.810508
FCN2	CYSTATIN_S	-0.455485	-0.792345567978456	-0.129024308874964	-0.738536	-0.0778465	0.0216016
FCN2	CYTD	-0.0161214	-0.31888685163716	0.6	-0.31607	1	0.926523
FCN2	PPAC	-0.159884	-0.495472815576925	0.120463553674834	-0.524082	0.111923	0.292305
FCN2	NAGK	-0.0345227	-0.353104293994458	0.6	-0.348445	1	0.856914
FCN2	SRAGE	0.157781	-0.118124407474607	0.577114245456716	-0.110106	1	0.292305
FCN2	BPI	0.0190559	-0.7	0.345905945759632	-1	0.340317	0.918789
FCN2	C6	0.282984	-0.0639861242491377	0.9	-0.0552387	1	0.0912109
FCN2	IGE	-0.0172052	-0.353104293994457	0.6	-0.348445	1	0.926523
FCN2	IL_17E	-0.104483	-0.38334142539839	0.4	-0.383149	1	0.555273
FCN2	IL_6_SRA	0.0565011	-0.225676556154384	0.40483707972058	-0.213307	0.452714	0.717695
FCN2	NEUROTROPHIN_3	0.24026	-0.259663595768818	0.533687330273884	-0.233915	0.530571	0.214961
FCN2	PAPP_A	-0.174569	-0.7	0.105974295757604	-1	0.104978	0.214961
FCN2	PLASMINOGEN	-0.0570624	-0.429924349142502	0.218913265894349	-0.421016	0.217035	0.717695
FCN2	PREKALLIKREIN	0.231815	-0.3	0.453625082862685	-1	0.445797	0.129883
FCN2	ALPHA_1_ANTICHYMOTRYPSIN	-0.0359835	-0.31888685163716	0.6	-0.31607	1	0.833711
FCN2	P_SELECTIN	0.264206	0.00166366491175042	0.8	0.00287101	1	0.0448047
FCN2	TENASCIN	0.232471	-0.3	0.463422447937824	-1	0.456572	0.145352
FCN2	FACTOR_H	-0.052694	-0.389593823910641	0.308366684188448	-0.384887	0.318943	0.77957
FCN2	MMP_2	-0.0976996	-0.6	0.206446124692955	-1	0.206891	0.508867
FCN2	TRANSFERRIN	-0.178079	-0.9	0.152522070690266	-1	0.147079	0.292305
FCN2	HISTONE_H2A_Z	-0.0256745	-0.31888685163716	0.6	-0.31607	1	0.880117
FCN2	IGF_I_SR	0.225609	-0.6	0.526226520531047	-1	0.524024	0.28457
FCN2	IL_1_R4	-0.0783152	-0.7	0.22223858957718	-1	0.222613	0.632617
FCN2	NCAM_L1	-0.182546	-0.9	0.152522070690266	-1	0.147079	0.269102
FCN2	SPONDIN_1	-0.301129	-0.622353863655073	0.4	-0.621045	1	0.300039
FCN2	CYTT	0.0271907	-0.6	0.295152850826106	-1	0.300117	0.864648
FCN2	SAA	-0.0148809	-0.283389784595044	0.5	-0.278274	1	0.918789
FCN2	SICAM_1	0.121373	-0.4	0.381393124318106	-1	0.378783	0.462461
FCN2	MSP	-0.235358	-0.47691994518313	0.4	-0.474684	1	0.168555
FCN2	SP_D	-0.130737	-0.408689717568109	0.5	-0.41188	1	0.462461
FCN2	COLLECTIN_KIDNEY_1	0.0869932	-0.207793908726958	0.6	-0.208552	1	0.563008
FCN2	ENPP7	0.0418448	-0.348505555436659	0.300687674507525	-0.311856	0.315067	0.795039
FCN2	ENTP5	0.312185	-0.3	0.584812056090664	-1	0.583929	0.207227
FCN2	FCRL3	-0.0873021	-1	0.249924719397264	-1	0.244048	0.624883
FCN2	MFGM	0.0773123	-0.250014286044389	0.7	-0.247308	1	0.663555
FCN2	PCSK7	0.283875	-0.0348331629871687	0.8	-0.024664	1	0.0680078
FCN2	SPARCL1	-0.137264	-0.393710422903535	0.5	-0.395621	1	0.40832
FCN2	ST4S6	0.178051	-0.157186428819296	0.8	-0.148827	1	0.28457
FCN2	TGM3	-0.328303	-0.622353863655073	0.4	-0.621045	1	0.184023
FCN2	TROPOMYOSIN_2	0.418823	-0.2	0.671559029535758	-1	0.665613	0.168555
FCN2	ZAP70	0.512027	-0.1	0.758146899846775	-1	0.747829	0.207227
FCN2	C1_ESTERASE_INHIBITOR	0.099379	-0.250014286044389	0.7	-0.247308	1	0.570742
FCN2	C4	0.354737	0.066048603322061	0.632323694160756	0.0875946	0.661527	0.0138672
FCN2	C5B__6_COMPLEX	0.417762	-0.3	0.689633104503586	-1	0.691758	0.168555
FCN2	IL_5_RA	0.153478	-0.126941295181285	0.463672541506534	-0.107684	0.478809	0.28457
FCN2	KININOGEN__HMW	0.167198	-0.157186428819296	0.8	-0.148827	1	0.330977
FCN2	NCAM_120	-0.202955	-0.492368734720788	0.4	-0.496361	1	0.35418
FCN2	SCGF_ALPHA	0.0305363	-0.5	0.288080631407927	-1	0.288993	0.841445
FCN2	BST1	0.0677911	-0.177756994566555	0.5	-0.16928	1	0.593945
FCN2	CDON	0.0680463	-0.233815939237309	0.7	-0.225449	1	0.679023
FCN2	CLUSTERIN	-0.0574063	-0.486306637732421	0.228549667944499	-0.451378	0.231182	0.72543
FCN2	EMR2	0.178516	-0.137946762959172	0.8	-0.132078	1	0.23043
FCN2	FUCOSYLTRANSFERASE_3	0.020154	-0.6	0.320173058485682	-1	0.317364	0.90332
FCN2	FUT5	0.1741	-0.0977841845532171	0.6	-0.0959934	1	0.176289
FCN2	HDGR2	-0.0871354	-1	0.249924719397264	-1	0.244048	0.624883
FCN2	IL_34	0.577968	0.265414284177867	1	0.259378	1	0.00154231
FCN2	KYNU	0.235409	-0.4	0.492331964544257	-1	0.492355	0.184023
FCN2	PLXC1	-0.0816074	-1	0.249924719397264	-1	0.244048	0.648086
FCN2	SLIK5	0.041649	-0.353680574210029	0.299793953524395	-0.314704	0.314237	0.795039
FCN2	PH	0.0243394	-0.6	0.320173058485682	-1	0.317364	0.887852
FCN2	APO_D	0.397134	0.0657766506234937	0.8	0.0739696	1	0.0216016
FCN2	AFAMIN	0.0483263	-0.273064154992276	0.345045088554065	-0.253237	0.348673	0.756367
FCN2	GELSOLIN	-0.254389	-0.528537326126831	0.0571944457260004	-0.539164	0.0327993	0.0834766
FCN2	C34_GP41_HIV_FRAGMENT	0.0636572	-0.186294019619957	0.5	-0.183745	1	0.648086
FCN2	PERL	-0.0857342	-0.6	0.192250941271034	-1	0.191443	0.539805
FCN2	ITI_HEAVY_CHAIN_H4	0.0937341	-0.233815939237309	0.7	-0.225449	1	0.563008
FCN2	TXD12	0.241315	-0.0515452310354266	0.479881059553147	-0.0178013	0.48698	0.0680078
FCN2	SL_SELECTIN	0.112394	-0.6	0.427029879999705	-1	0.429302	0.570742
FCN2	TRKB	-0.132405	-0.408689717568109	0.5	-0.41188	1	0.454727
FCN2	ANGIOGENIN	-0.117423	-0.393710422903535	0.5	-0.395621	1	0.508867
FCN2	COAGULATION_FACTOR_IX	0.22333	-0.6	0.526226520531047	-1	0.524024	0.292305
FCN2	COAGULATION_FACTOR_X	0.226442	-0.3	0.479967998051753	-1	0.477692	0.207227
FCN2	COAGULATION_FACTOR_V	0.31228	-0.4	0.609905056828019	-1	0.610628	0.238164
FCN2	ENDOGLIN	0.22743	-0.3	0.479967998051753	-1	0.477692	0.199492
FCN2	HCC_4	-0.0526244	-0.364751416138094	0.193915724022499	-0.360001	0.19156	0.702227
FCN2	MIP_3B	-0.0214897	-0.353104293994457	0.6	-0.348445	1	0.911055
FCN2	MIS	0.359618	0.107755616133022	0.7	0.110159	1	0.00646249
FCN2	STANNIOCALCIN_1	0.277571	-0.0348331629871687	0.8	-0.024664	1	0.0680078
FCN2	ANNEXIN_I	-0.173953	-0.7	0.105974295757604	-1	0.104978	0.214961
FCN2	ANNEXIN_II	-0.207909	-0.537156614951437	0.4	-0.531366	1	0.377383
FCN2	ARTS1	-0.0424328	-0.293473346563304	0.316958585236506	-0.294334	0.320849	0.77957
FCN2	CARBONIC_ANHYDRASE_I	0.135971	-0.6	0.427029879999705	-1	0.429302	0.470195
FCN2	CATZ	-0.0958943	-0.7	0.22223858957718	-1	0.222613	0.547539
FCN2	DERM	-0.0626435	-0.6	0.192250941271034	-1	0.191443	0.663555
FCN2	ELAFIN	-0.159362	-0.568584293540397	0.142177074353568	-0.581109	0.130865	0.330977
FCN2	ERP29	0.354552	0.0152531564173158	0.683732665872448	0.00486278	0.661423	0.0448047
FCN2	FIBRINOGEN_G_CHAIN_DIMER	0.0125944	-0.7	0.345905945759632	-1	0.340317	0.949727
FCN2	GP1BA	-0.192059	-0.7	0.0952873039196746	-1	0.0940968	0.153086
FCN2	GPC5	-0.0719592	-1	0.249924719397264	-1	0.244048	0.694492
FCN2	GRN	0.11123	-0.4	0.390647774248898	-1	0.392916	0.53207
FCN2	HRG	-0.111478	-0.438830733359349	0.5	-0.433176	1	0.578477
FCN2	LG3BP	-0.221324	-0.483079080839162	0.3	-0.482735	1	0.261367
FCN2	MN_SOD	-0.0572445	-0.436727369086366	0.217816423658283	-0.424568	0.216279	0.717695
FCN2	PAFAH	0.328552	-0.3	0.584812056090664	-1	0.583929	0.129883
FCN2	SCD163	-0.201475	-0.47691994518313	0.4	-0.474684	1	0.35418
FCN2	SEPR	-0.0275621	-0.31888685163716	0.6	-0.31607	1	0.872383
FCN2	TRYPSIN_2	0.233629	-0.6	0.526226520531047	-1	0.524024	0.245898
FCN2	TSG_6	-0.0759892	-0.6	0.206446124692955	-1	0.206891	0.617148
FCN2	CLM6	0.0386786	-0.49085172243662	0.320871924418075	-0.415736	0.320428	0.818242
FCN2	IL_22BP	0.0769062	-0.250014286044389	0.7	-0.247308	1	0.663555
FCN2	IL_23_R	0.0375157	-0.7	0.345905945759632	-1	0.340317	0.841445
FCN2	ILT_2	-0.0286523	-0.264225215435912	0.5	-0.256133	1	0.825977
FCN2	ILT_4	-0.0550906	-0.392441503415006	0.230785078301309	-0.392065	0.225654	0.72543
FCN2	JAG1	0.00595447	-0.6	0.295152850826106	-1	0.300117	0.97293
FCN2	LAG_3	0.0691363	-0.250014286044389	0.7	-0.247308	1	0.702227
FCN2	MICB	-0.298784	-0.9	0.0355011849435669	-1	0.0244208	0.0680078
FCN2	NOGO_RECEPTOR	-0.00785426	-0.283389784595044	0.5	-0.278274	1	0.957461
FCN2	NOTCH_3	-0.293109	-0.8	-0.000589675981537321	-1	0.000254187	0.0525391
FCN2	NR_CAM	0.0234994	-0.7	0.345905945759632	-1	0.340317	0.90332
FCN2	NRX3B	-0.104208	-0.438830733359349	0.5	-0.433176	1	0.609414
FCN2	SEM6B	0.0609437	-0.233815939237309	0.7	-0.225449	1	0.717695
FCN2	SICAM_5	0.156212	-0.127407559090362	0.50355046663141	-0.115732	0.530865	0.300039
FCN2	SIG14	0.0840947	-0.207793908726958	0.6	-0.208552	1	0.578477
FCN2	SLAF6	-0.148854	-0.472271933553213	0.234942006759482	-0.465765	0.226679	0.416055
FCN2	SREC_I	-0.105166	-0.393710422903535	0.5	-0.395621	1	0.570742
FCN2	TCCR	-0.0540156	-0.394572595826911	0.297473476648989	-0.391831	0.308995	0.771836
FCN2	UNC5H3	-0.0301298	-0.353104293994457	0.6	-0.348445	1	0.872383
FCN2	UNC5H4	-0.233251	-0.537156614951437	0.4	-0.531366	1	0.269102
FCN2	PCSK9	0.315033	-0.3	0.584812056090664	-1	0.583929	0.191758
FCN2	DRAK2	0.235638	-0.6	0.526226520531047	-1	0.524024	0.238164
FCN2	PDE4D	0.105807	-0.6	0.427029879999705	-1	0.429302	0.60168
FCN2	TYK2	0.437186	-0.3	0.689633104503586	-1	0.691758	0.0757422
FCN2	EOTAXIN	-0.226223	-0.492368734720788	0.4	-0.496361	1	0.238164
FCN2	COAGULATION_FACTOR_IXAB	0.223655	-0.6	0.526226520531047	-1	0.524024	0.292305
FCN2	B7_2	-0.0149573	-0.297507351618365	0.6	-0.302058	1	0.926523
FCN2	CALGRANULIN_B	0.0998736	-0.19436554572914	0.6	-0.194357	1	0.47793
FCN2	CASPASE_10	0.189451	-0.137946762959172	0.8	-0.132078	1	0.199492
FCN2	OMD	-0.306363	-0.565479704716494	0.3	-0.559635	1	0.245898
FCN2	SEMAPHORIN_3E	-0.0765325	-0.6	0.206446124692955	-1	0.206891	0.617148
FCN2	FAS__SOLUBLE	-0.254061	-0.586317037423732	0.0966018091477089	-0.567648	0.124625	0.176289
FCN2	SLEPTIN_R	0.156654	-0.104677160608163	0.495353505362069	-0.0959934	1	0.269102
FCN2	SHPS1	-0.174164	-0.7	0.0952873039196746	-1	0.0940968	0.184023
FCN2	CNDP1	0.136684	-0.4	0.390647774248898	-1	0.392916	0.400586
FCN2	COLEC12	0.134824	-0.4	0.390647774248898	-1	0.392916	0.416055
FCN2	CYTN	0.101355	-0.4	0.390647774248898	-1	0.392916	0.578477
FCN2	FICOLIN_3	0.271563	-0.0348331629871686	0.8	-0.024664	1	0.0680078
FCN2	H6ST1	0.0735516	-0.250014286044389	0.7	-0.247308	1	0.679023
FCN2	RBP	0.348549	0.0178952207452803	0.636676717822767	0.0356077	0.636673	0.0293359
FCN2	RGMA	0.0178559	-0.7	0.345905945759632	-1	0.340317	0.926523
FCN2	SICAM_2	0.298991	-0.0639861242491377	0.9	-0.0552387	1	0.0912109
FCN2	SLAF7	0.0249439	-0.6	0.295152850826106	-1	0.300117	0.880117
FCN2	CATHEPSIN_D	0.0423967	-0.38452153702465	0.36281895999785	-0.36475	0.357291	0.818242
FCN2	EGF	-0.343122	-0.622353863655073	0.4	-0.621045	1	0.122148
FCN2	BFGF_R	-0.129423	-0.393710422903535	0.5	-0.395621	1	0.446992
FCN2	CRIPTO	-0.0261277	-0.353104293994457	0.6	-0.348445	1	0.887852
FCN2	EPO	-0.0543264	-0.395743362670845	0.296184192136061	-0.393544	0.306811	0.771836
FCN2	IL_9	-0.248898	-0.565287298331532	0.151533964500227	-0.546032	0.181977	0.199492
FCN2	NG36	0.080927	-0.250014286044389	0.7	-0.247308	1	0.648086
FCN2	X_3HAO	0.0496213	-0.28051175710377	0.377136664561889	-0.268276	0.373809	0.764102
FCN2	TNF_A	-0.149385	-0.460527264058226	0.189189333751904	-0.455853	0.182189	0.377383
FCN2	CREL1	0.18014	-0.0855088935970206	0.6	-0.0779445	1	0.145352
FCN2	LECTIN__MANNOSE_2	-0.069836	-1	0.249924719397264	-1	0.244048	0.702227
FCN2	LRP1B	0.169521	-0.157186428819296	0.8	-0.148827	1	0.323242
FCN2	MYPC1	-0.0319939	-0.353104293994458	0.6	-0.348445	1	0.864648
FCN2	CATHEPSIN_H	0.16499	-0.11368748716439	0.7	-0.110106	1	0.261367
FCN2	ROR1	-0.0762949	-1	0.249924719397264	-1	0.244048	0.671289
FCN2	FBLN3	-0.284377	-1	0.0541370109095394	-1	0.0509899	0.0834766
FCN2	MMP_8	0.107414	-0.4	0.390647774248898	-1	0.392916	0.547539
FCN2	FAM3B	-0.10056	-0.38334142539839	0.4	-0.383149	1	0.578477
FCN2	IFN_A_B_R1	-0.0380218	-0.321773986517073	0.447604849536598	-0.31607	1	0.818242
FCN2	HMGN1	0.134518	-0.4	0.381393124318106	-1	0.378783	0.385117
FCN2	UB2G2	0.30597	-0.3	0.584812056090664	-1	0.583929	0.238164
FCN2	QORL1	0.181297	-0.157186428819296	0.8	-0.148827	1	0.269102
FCN2	PEDF	-0.0752203	-0.7	0.22223858957718	-1	0.222613	0.648086
FCN2	CATF	0.0369715	-0.6	0.320173058485682	-1	0.317364	0.825977
FCN2	PLXB2	0.110416	-0.5	0.39837634085158	-1	0.405714	0.547539
GFRA_1	GFRA_1	1	0.666260892752647	1	0.698709	1	8.07844e-08
GFRA_1	HEPARIN_COFACTOR_II	-0.137833	-0.413994656944812	0.5	-0.411343	1	0.431523
GFRA_1	LRIG3	0.128959	-0.6	0.454693698547746	-1	0.449441	0.53207
GFRA_1	MATN2	0.211284	-0.5	0.540489059855716	-1	0.541068	0.361914
GFRA_1	RGMB	-0.0772857	-1	0.283689208098539	-1	0.294811	0.72543
GFRA_1	RGM_C	-0.310371	-0.684217752582787	0.5	-0.677997	1	0.315508
GFRA_1	TFPI	0.644876	0.202787808588734	0.92210014460422	-1	0.886532	0.0680078
GFRA_1	TSP4	0.139517	-0.356628622871936	0.503395816133743	-0.3413	0.505884	0.53207
GFRA_1	AMINOACYLASE_1	0.131671	-0.6	0.454693698547746	-1	0.449441	0.516602
GFRA_1	CARBONIC_ANHYDRASE_6	-0.0322479	-0.345015168958859	0.6	-0.334558	1	0.856914
GFRA_1	CDK5_P35	-0.0728927	-1	0.283689208098539	-0.558274	0.309358	0.740898
GFRA_1	CATHEPSIN_V	0.0220866	-0.8	0.381577747008811	-1	0.381951	0.918789
GFRA_1	DKK_4	-0.0360482	-0.345015168958859	0.6	-0.334558	1	0.841445
GFRA_1	ECM1	0.140072	-0.297708256017454	0.47251243378695	-0.30706	0.465595	0.485664
GFRA_1	FETUB	0.0019782	-0.8	0.310592249426781	-1	0.316281	0.988398
GFRA_1	KALLIKREIN_7	0.168701	-0.209561481335768	1	-0.214176	1	0.423789
GFRA_1	PAK3	-0.0765966	-1	0.283689208098539	-0.717182	0.295223	0.72543
GFRA_1	PK3CG	-0.305018	-0.684217752582787	0.5	-0.677997	1	0.330977
GFRA_1	TPSB2	-0.0661397	-0.7	0.25108219754839	-1	0.244754	0.709961
GFRA_1	CAMK1D	-0.40046	-0.774003474852962	0.4	-0.762219	1	0.28457
GFRA_1	CD30_LIGAND	-0.108807	-0.47304566367483	0.7	-0.464067	1	0.624883
GFRA_1	EPHA1	0.174715	-0.176520008465848	0.8	-0.17396	1	0.338711
GFRA_1	GRANZYME_A	0.360571	0.0203084799695133	1	0.015957	0.78315	0.0370703
GFRA_1	IL_18_RA	0.361203	0.0203084799695133	1	0.0186702	0.815247	0.0370703
GFRA_1	IR	0.19518	-0.157877653951556	0.9	-0.152362	1	0.222695
GFRA_1	KALLISTATIN	0.474692	0.129712691604651	1	0.123256	1	0.0138672
GFRA_1	PDGF_RB	0.10176	-0.7	0.408163272185489	-1	0.405429	0.593945
GFRA_1	PGCB	-0.138235	-0.496188532730719	0.6	-0.49817	1	0.555273
GFRA_1	SE_SELECTIN	0.271433	-0.0359332013642522	1	-0.0287875	1	0.0680078
GFRA_1	THROMBOSPONDIN_1	-0.0999613	-1	0.283689208098539	-1	0.294811	0.640352
GFRA_1	ANGIOTENSINOGEN	0.150097	-0.263883586422083	0.573457625703809	-0.260239	0.559221	0.493398
GFRA_1	GCP_2	0.246216	-0.191157024389072	0.603261177148138	-0.208475	0.600051	0.269102
GFRA_1	MDC	-0.0512847	-0.415058669856681	0.345863614292375	-0.405163	0.35112	0.795039
GFRA_1	MIP_5	-0.169864	-1	0.118527255381711	-1	0.119287	0.253633
GFRA_1	PROTEINASE_3	-0.0419679	-0.374707265335313	0.555166704676881	-0.369164	1	0.833711
GFRA_1	TAFI	0.0458027	-0.287792952795056	0.376835774928804	-0.296807	0.364198	0.795039
GFRA_1	TARC	-0.0915784	-0.9	0.269105098683769	-1	0.267	0.632617
GFRA_1	TGF_B3	0.00868302	-0.8	0.381577747008811	-1	0.381951	0.965195
GFRA_1	TSH	0.0716338	-0.277629609479702	0.9	-0.272652	1	0.709961
GFRA_1	DKK1	0.00117949	-0.7	0.34777455306578	-1	0.341037	0.996133
GFRA_1	ADIPONECTIN	-0.203427	-0.602646840265482	0.6	-0.598276	1	0.470195
GFRA_1	A2_HS_GLYCOPROTEIN	-0.35294	-0.705123099036225	0.134096303848823	-0.677997	1	0.16082
GFRA_1	ARYLSULFATASE_A	-0.090236	-0.9	0.269105098683769	-1	0.267	0.640352
GFRA_1	BMP10	-0.220951	-0.602646840265482	0.6	-0.598276	1	0.40832
GFRA_1	CAMK1	0.0105914	-0.8	0.381577747008811	-1	0.381951	0.957461
GFRA_1	CHITOTRIOSIDASE_1	-0.336092	-0.684217752582788	0.5	-0.677997	1	0.222695
GFRA_1	CHL1	0.116169	-0.6	0.454693698547746	-1	0.449441	0.578477
GFRA_1	ENDOTHELIN_CONVERTING_1	0.18219	-0.157877653951556	0.9	-0.152362	1	0.276836
GFRA_1	FCN1	0.108181	-0.6	0.439234099267503	-1	0.434755	0.593945
GFRA_1	GNS	-0.0249043	-0.373249939274516	0.9	-0.369164	1	0.90332
GFRA_1	HGFA	0.120153	-0.7	0.408163272185489	-1	0.405429	0.508867
GFRA_1	LGMN	-0.10338	-0.496188532730719	0.6	-0.49817	1	0.679023
GFRA_1	MP2K2	-0.238114	-0.560963650775894	0.5	-0.552537	1	0.28457
GFRA_1	NID2	-0.0532075	-0.42919420233131	0.2788594545196	-0.413101	0.279734	0.771836
GFRA_1	OLR1	-0.0763919	-0.9	0.269105098683769	-1	0.267	0.694492
GFRA_1	RAP	-0.124738	-0.450349458327116	0.5	-0.442303	1	0.539805
GFRA_1	VEGF_SR2	0.200506	-0.5	0.507303783936827	-1	0.520683	0.385117
GFRA_1	COMPLEMENT_FACTOR_H_5	0.120824	-0.6	0.439234099267503	-1	0.434755	0.539805
GFRA_1	IGF_II_RECEPTOR	0.0780464	-0.212042895874625	0.6	-0.212625	1	0.617148
GFRA_1	KALLIKREIN_14	0.0236704	-0.8	0.381577747008811	-1	0.381951	0.911055
GFRA_1	ANGIOSTATIN	-0.0852019	-1	0.283689208098539	-1	0.294811	0.694492
GFRA_1	P27KIP1	0.162272	-0.209561481335768	1	-0.214176	1	0.446992
GFRA_1	PYY	-0.275157	-1	0.0935638674043616	-0.704303	0.14005	0.222695
GFRA_1	STX1A	0.384592	0.00113437261002344	1	-0.00781967	1	0.0525391
GFRA_1	STIE_2	0.00601823	-0.8	0.381577747008811	-1	0.381951	0.980664
GFRA_1	CARBONIC_ANHYDRASE_III	-0.0647663	-0.546196391338006	0.308597203280945	-0.480994	0.347517	0.771836
GFRA_1	CYSTATIN_S	0.144527	-0.293371344806406	0.536575473912379	-0.295276	0.527708	0.516602
GFRA_1	CYTD	0.240233	-0.245287320864782	0.556533892748315	-0.21214	0.558547	0.245898
GFRA_1	PPAC	-0.100376	-0.450349458327116	0.5	-0.442303	1	0.640352
GFRA_1	NAGK	-0.0298017	-0.406226208673543	0.8	-0.409711	1	0.895586
GFRA_1	SRAGE	0.0228319	-0.7	0.34777455306578	-1	0.341037	0.90332
GFRA_1	BPI	0.179734	-0.209561481335768	1	-0.214176	1	0.385117
GFRA_1	C6	-0.132871	-0.496188532730719	0.6	-0.49817	1	0.570742
GFRA_1	IGE	-0.502441	-0.850520131665551	0.3	-0.831396	1	0.253633
GFRA_1	IL_17E	-0.35135	-0.649496812772263	-0.00709002077990938	-0.628045	0.0223898	0.0602734
GFRA_1	IL_6_SRA	-0.0236551	-0.346596342049682	0.6	-0.338764	1	0.895586
GFRA_1	NEUROTROPHIN_3	-0.156194	-0.595033460104866	0.246557471737665	-0.546129	0.289393	0.485664
GFRA_1	PAPP_A	-0.0672908	-0.7	0.25108219754839	-1	0.244754	0.709961
GFRA_1	PLASMINOGEN	-0.0153435	-0.346596342049682	0.6	-0.338764	1	0.934258
GFRA_1	PREKALLIKREIN	0.301467	-0.4	0.576294617314752	-1	0.570165	0.238164
GFRA_1	ALPHA_1_ANTICHYMOTRYPSIN	-0.0332459	-0.373249939274516	0.9	-0.369164	1	0.872383
GFRA_1	P_SELECTIN	0.310505	-0.4	0.597451327671282	-1	0.601292	0.245898
GFRA_1	TENASCIN	0.294533	-0.0359332013642521	1	-0.0287875	1	0.0680078
GFRA_1	FACTOR_H	-0.214014	-0.602646840265482	0.6	-0.598276	1	0.431523
GFRA_1	MMP_2	0.00318762	-0.7	0.34777455306578	-1	0.341037	0.988398
GFRA_1	TRANSFERRIN	-0.112568	-0.496188532730719	0.6	-0.49817	1	0.640352
GFRA_1	HISTONE_H2A_Z	0.349686	-0.0308974091966806	0.69042627418199	-0.0442966	0.673381	0.0834766
GFRA_1	IGF_I_SR	0.000235392	-0.8	0.381577747008811	-1	0.381951	0.996133
GFRA_1	IL_1_R4	0.345461	-0.0666779060800513	0.67294663806528	-0.0810879	0.654997	0.0989453
GFRA_1	NCAM_L1	0.316126	-0.6	0.659163633797341	-1	0.654216	0.245898
GFRA_1	SPONDIN_1	0.0664407	-0.297870957512837	0.8	-0.302352	1	0.756367
GFRA_1	CYTT	0.212046	-0.5	0.507303783936827	-1	0.520683	0.338711
GFRA_1	SAA	0.164086	-0.132599899549702	0.9	-0.126538	1	0.292305
GFRA_1	SICAM_1	-0.0459619	-0.355709515641044	0.375933903523792	-0.338503	0.415464	0.795039
GFRA_1	MSP	-0.109869	-0.425857057387795	0.5	-0.424766	1	0.578477
GFRA_1	SP_D	0.190757	-0.176520008465848	0.8	-0.17396	1	0.276836
GFRA_1	COLLECTIN_KIDNEY_1	0.02239	-0.7	0.34777455306578	-1	0.341037	0.90332
GFRA_1	ENPP7	0.122446	-0.6	0.439234099267503	-1	0.434755	0.53207
GFRA_1	ENTP5	-0.257231	-0.623504733794883	0.12304547362344	-0.593499	0.146165	0.207227
GFRA_1	FCRL3	-0.158695	-0.626169416164761	0.232744705080074	-0.559169	0.272769	0.47793
GFRA_1	MFGM	-0.0199683	-0.406226208673543	0.8	-0.409711	1	0.926523
GFRA_1	PCSK7	0.00938752	-0.7	0.361574227142139	-1	0.356179	0.965195
GFRA_1	SPARCL1	0.0199205	-0.7	0.34777455306578	-1	0.341037	0.918789
GFRA_1	ST4S6	0.466089	0.106018646233035	1	0.0768455	0.843289	0.0216016
GFRA_1	TGM3	-0.586545	-1	-0.209187254477548	-1	-0.178143	0.00970992
GFRA_1	TROPOMYOSIN_2	-0.0376369	-0.373249939274516	0.9	-0.369164	1	0.84918
GFRA_1	ZAP70	0.183269	-0.176520008465848	0.8	-0.17396	1	0.307773
GFRA_1	C1_ESTERASE_INHIBITOR	0.244758	-0.199292575653872	0.59678567043121	-0.222883	0.594166	0.269102
GFRA_1	C4	0.342928	-0.064141701087046	0.641209103052104	-0.100796	0.623732	0.0912109
GFRA_1	C5B__6_COMPLEX	0.0724647	-0.297870957512837	0.8	-0.302352	1	0.733164
GFRA_1	IL_5_RA	-0.0899884	-0.9	0.236204023484105	-1	0.22893	0.593945
GFRA_1	KININOGEN__HMW	0.256878	-0.13165974097628	0.695820806130108	-0.138023	0.661163	0.222695
GFRA_1	NCAM_120	0.103907	-0.6	0.454693698547746	-1	0.449441	0.632617
GFRA_1	SCGF_ALPHA	-0.122945	-0.425857057387795	0.5	-0.424766	1	0.516602
GFRA_1	BST1	0.0436241	-0.276661424349823	0.315212827743337	-0.264036	0.316651	0.771836
GFRA_1	CDON	0.339128	-0.153941806410037	0.6467400075657	-0.203935	0.633127	0.122148
GFRA_1	CLUSTERIN	-0.315744	-0.647078157026281	0.4	-0.642601	1	0.253633
GFRA_1	EMR2	0.0907767	-0.277629609479702	0.9	-0.272652	1	0.632617
GFRA_1	FUCOSYLTRANSFERASE_3	0.285555	-0.0848183945285152	1	-0.0812878	1	0.10668
GFRA_1	FUT5	-0.0742391	-0.9	0.236204023484105	-1	0.22893	0.663555
GFRA_1	HDGR2	-0.00232363	-0.406226208673543	0.8	-0.409711	1	0.988398
GFRA_1	IL_34	0.015536	-0.8	0.381577747008811	-1	0.381951	0.941992
GFRA_1	KYNU	-0.159709	-0.558084677269826	0.199009433711286	-0.518476	0.225875	0.423789
GFRA_1	PLXC1	0.291222	-0.106969244665047	1	-0.108594	1	0.122148
GFRA_1	SLIK5	-0.00573403	-0.346596342049682	0.6	-0.338764	1	0.97293
GFRA_1	PH	0.0726954	-0.277629609479701	0.9	-0.272652	1	0.709961
GFRA_1	APO_D	-0.0345471	-0.373249939274516	0.9	-0.369164	1	0.864648
GFRA_1	AFAMIN	-0.206302	-0.541437228136929	0.6	-0.53336	1	0.385117
GFRA_1	GELSOLIN	-0.0793224	-0.7	0.25108219754839	-1	0.244754	0.65582
GFRA_1	C34_GP41_HIV_FRAGMENT	0.297965	-0.0359332013642521	1	-0.0287875	1	0.0680078
GFRA_1	PERL	0.111724	-0.9	0.421180041927994	-1	0.417274	0.563008
GFRA_1	ITI_HEAVY_CHAIN_H4	0.0500574	-0.310982502580338	0.440809603985405	-0.30169	0.449812	0.795039
GFRA_1	TXD12	-0.109046	-0.401196331588714	0.6	-0.401395	1	0.555273
GFRA_1	SL_SELECTIN	0.0218459	-0.8	0.381577747008811	-1	0.381951	0.918789
GFRA_1	TRKB	0.104933	-0.6	0.454693698547746	-1	0.449441	0.624883
GFRA_1	ANGIOGENIN	-0.145838	-0.460525292827176	0.295052801304525	-0.447014	0.344579	0.446992
GFRA_1	COAGULATION_FACTOR_IX	0.177928	-0.209561481335768	1	-0.214176	1	0.392852
GFRA_1	COAGULATION_FACTOR_X	0.159784	-0.16316993000067	0.597304243331359	-0.159799	0.583434	0.369648
GFRA_1	COAGULATION_FACTOR_V	0.306111	-0.6	0.659163633797341	-1	0.654216	0.28457
GFRA_1	ENDOGLIN	0.217433	-0.5	0.507303783936827	-1	0.520683	0.315508
GFRA_1	HCC_4	-0.254063	-0.596040966338872	0.0388996259063079	-0.596925	0.0319804	0.0912109
GFRA_1	MIP_3B	0.0223944	-0.8	0.381577747008811	-1	0.381951	0.918789
GFRA_1	MIS	0.29692	-0.0227161111439457	1	-0.0191154	1	0.0680078
GFRA_1	STANNIOCALCIN_1	0.38908	0.0203084799695134	1	0.0200636	1	0.0370703
GFRA_1	ANNEXIN_I	0.181851	-0.157877653951556	0.9	-0.152362	1	0.276836
GFRA_1	ANNEXIN_II	0.276672	-0.106969244665047	1	-0.108594	1	0.153086
GFRA_1	ARTS1	-0.12223	-0.425857057387795	0.5	-0.424766	1	0.524336
GFRA_1	CARBONIC_ANHYDRASE_I	-0.169695	-1	0.195890902507355	-0.66841	0.218693	0.439258
GFRA_1	CATZ	-0.115693	-0.47304566367483	0.7	-0.464067	1	0.60168
GFRA_1	DERM	-0.0313002	-0.345015168958859	0.6	-0.334558	1	0.864648
GFRA_1	ELAFIN	0.00755847	-0.7	0.361574227142139	-1	0.356179	0.97293
GFRA_1	ERP29	0.246732	-0.188276242917449	0.607742794608578	-0.203818	0.602222	0.261367
GFRA_1	FIBRINOGEN_G_CHAIN_DIMER	0.01578	-0.8	0.381577747008811	-1	0.381951	0.941992
GFRA_1	GP1BA	-0.15032	-0.464763426929528	0.219705037203927	-0.459058	0.208459	0.392852
GFRA_1	GPC5	-0.109304	-0.496188532730719	0.6	-0.49817	1	0.65582
GFRA_1	GRN	-0.4121	-0.697855173749979	0.2	-0.70435	1	0.214961
GFRA_1	HRG	-0.248946	-0.618925570160476	0.286837881050108	-0.598276	1	0.315508
GFRA_1	LG3BP	-0.0521173	-0.414647555234317	0.283043374859001	-0.404856	0.285564	0.771836
GFRA_1	MN_SOD	-0.0546335	-0.448220983099327	0.273386953913939	-0.425364	0.272605	0.764102
GFRA_1	PAFAH	-0.157761	-0.542633930483712	0.214724241177184	-0.507978	0.23925	0.431523
GFRA_1	SCD163	-0.430383	-0.690112899407421	0.3	-0.691965	1	0.137617
GFRA_1	SEPR	0.0623906	-0.277629609479702	0.9	-0.272652	1	0.748633
GFRA_1	TRYPSIN_2	0.0788572	-0.297870957512837	0.8	-0.302352	1	0.709961
GFRA_1	TSG_6	-0.12513	-0.450349458327116	0.5	-0.442303	1	0.53207
GFRA_1	CLM6	-0.000903562	-0.373249939274516	0.9	-0.369164	1	0.996133
GFRA_1	IL_22BP	0.071883	-0.297870957512837	0.8	-0.302352	1	0.733164
GFRA_1	IL_23_R	0.00356976	-0.8	0.381577747008811	-1	0.381951	0.988398
GFRA_1	ILT_2	-0.331169	-0.634985854753974	-0.0478254101335846	-0.610935	-0.0419006	0.0216016
GFRA_1	ILT_4	-0.339983	-0.617067310776208	0.4	-0.617028	1	0.129883
GFRA_1	JAG1	0.245946	-0.142992993184955	0.55443498761912	-0.128335	0.555882	0.184023
GFRA_1	LAG_3	0.206152	-0.7	0.569495388495406	-1	0.567245	0.416055
GFRA_1	MICB	0.303331	-0.5	0.634224552880259	-1	0.628874	0.269102
GFRA_1	NOGO_RECEPTOR	0.25437	-0.0513003878725577	0.609583242771515	-0.0410002	0.604788	0.10668
GFRA_1	NOTCH_3	0.119139	-0.6	0.439234099267503	-1	0.434755	0.547539
GFRA_1	NR_CAM	0.122325	-0.8	0.483522882433421	-1	0.482528	0.593945
GFRA_1	NRX3B	-0.0851899	-1	0.283689208098539	-1	0.294811	0.694492
GFRA_1	SEM6B	0.0828179	-0.277629609479702	0.9	-0.272652	1	0.663555
GFRA_1	SICAM_5	-0.265184	-0.788189259300311	0.0544096221383225	-0.642176	0.0658641	0.137617
GFRA_1	SIG14	-0.167781	-0.9	0.15528754692329	-1	0.149345	0.35418
GFRA_1	SLAF6	-0.155433	-0.590573213257677	0.250757539810599	-0.542476	0.294981	0.493398
GFRA_1	SREC_I	0.225192	-0.5	0.507303783936827	-1	0.520683	0.276836
GFRA_1	TCCR	0.0158452	-0.8	0.381577747008811	-1	0.381951	0.941992
GFRA_1	UNC5H3	0.156504	-0.22995970405013	0.64894914367625	-0.229683	0.619831	0.470195
GFRA_1	UNC5H4	0.0221289	-0.8	0.381577747008811	-1	0.381951	0.918789
GFRA_1	PCSK9	0.0873559	-0.277629609479701	0.9	-0.272652	1	0.648086
GFRA_1	DRAK2	0.253922	-0.148156294083478	0.670157200205618	-0.153693	0.639366	0.238164
GFRA_1	PDE4D	0.134041	-0.496398044848026	0.486143595866582	-0.460778	0.48609	0.555273
GFRA_1	TYK2	0.238243	-0.295928419822191	0.577435492302548	-0.352083	0.571307	0.292305
GFRA_1	EOTAXIN	-0.141639	-0.47304566367483	0.7	-0.464067	1	0.493398
GFRA_1	COAGULATION_FACTOR_IXAB	0.195921	-0.209561481335768	1	-0.214176	1	0.330977
GFRA_1	B7_2	-0.0404071	-0.356328704772367	0.389552724616661	-0.345615	0.41011	0.825977
GFRA_1	CALGRANULIN_B	0.130037	-0.9	0.421180041927994	-1	0.417274	0.47793
GFRA_1	CASPASE_10	0.233777	-0.5	0.540489059855716	-1	0.541068	0.269102
GFRA_1	OMD	0.074823	-0.238993116957229	0.7	-0.234098	1	0.65582
GFRA_1	SEMAPHORIN_3E	-0.176074	-0.9	0.15528754692329	-1	0.149345	0.315508
GFRA_1	FAS__SOLUBLE	-0.266465	-0.744966041503942	0.122071089544441	-0.648419	0.190032	0.253633
GFRA_1	SLEPTIN_R	0.169424	-0.142834048696019	0.8	-0.134078	1	0.292305
GFRA_1	SHPS1	-0.0697928	-0.9	0.236204023484105	-1	0.22893	0.686758
GFRA_1	CNDP1	0.0426385	-0.379466445473698	0.364270427954557	-0.361371	0.359479	0.818242
GFRA_1	COLEC12	0.268099	-0.0622664074280031	1	-0.0543073	1	0.0912109
GFRA_1	CYTN	0.144798	-0.25587553592447	0.466195371787382	-0.255134	0.457493	0.439258
GFRA_1	FICOLIN_3	0.0447851	-0.354468793480971	0.396086205817712	-0.330182	0.411116	0.818242
GFRA_1	H6ST1	0.00750508	-0.8	0.381577747008811	-1	0.381951	0.97293
GFRA_1	RBP	-0.0327111	-0.373249939274516	0.9	-0.369164	1	0.872383
GFRA_1	RGMA	-0.194127	-1	0.195890902507355	-1	0.210428	0.35418
GFRA_1	SICAM_2	0.122335	-0.8	0.483522882433421	-1	0.482528	0.593945
GFRA_1	SLAF7	-0.116652	-0.450349458327116	0.5	-0.442303	1	0.570742
GFRA_1	CATHEPSIN_D	-0.0789263	-1	0.283689208098539	-1	0.294811	0.717695
GFRA_1	EGF	-0.0660112	-0.563800603611336	0.300293309983875	-0.489293	0.340811	0.764102
GFRA_1	BFGF_R	0.208129	-0.5	0.507303783936827	-1	0.520683	0.35418
GFRA_1	CRIPTO	0.0804825	-0.297870957512837	0.8	-0.302352	1	0.702227
GFRA_1	EPO	0.047155	-0.363681691064687	0.453261314105873	-0.342716	0.466492	0.825977
GFRA_1	IL_9	0.134469	-0.480523366015852	0.487337857735389	-0.441186	0.487522	0.547539
GFRA_1	NG36	-0.304124	-0.684217752582787	0.5	-0.677997	1	0.338711
GFRA_1	X_3HAO	-0.194452	-0.9	0.169459903860382	-1	0.16784	0.28457
GFRA_1	TNF_A	-0.164042	-0.592453250112122	0.18401025182772	-0.547764	0.201153	0.40832
GFRA_1	CREL1	0.2141	-0.4	0.469888403851715	-1	0.461898	0.214961
GFRA_1	LECTIN__MANNOSE_2	-0.0885904	-1	0.283689208098539	-1	0.294811	0.686758
GFRA_1	LRP1B	0.0973971	-0.297870957512837	0.8	-0.302352	1	0.640352
GFRA_1	MYPC1	0.166171	-0.209561481335768	1	-0.214176	1	0.431523
GFRA_1	CATHEPSIN_H	0.00681744	-0.7	0.34777455306578	-1	0.341037	0.97293
GFRA_1	ROR1	0.0432715	-0.386354266439329	0.427253302978029	-0.364207	0.440826	0.841445
GFRA_1	FBLN3	-0.106815	-0.496188532730719	0.6	-0.49817	1	0.663555
GFRA_1	MMP_8	-0.159012	-0.532212913571436	0.18267523783261	-0.510858	0.188364	0.385117
GFRA_1	FAM3B	-0.181304	-0.8	0.143428442971448	-1	0.135916	0.253633
GFRA_1	IFN_A_B_R1	0.131552	-0.6	0.454693698547746	-1	0.449441	0.516602
GFRA_1	HMGN1	-0.00827941	-0.345015168958859	0.6	-0.334558	1	0.965195
GFRA_1	UB2G2	0.144507	-0.261635191327765	0.487586981207544	-0.258084	0.484449	0.462461
GFRA_1	QORL1	-0.319234	-0.684217752582787	0.5	-0.677997	1	0.28457
GFRA_1	PEDF	0.119094	-0.6	0.454693698547746	-1	0.449441	0.570742
GFRA_1	CATF	-0.166399	-0.652231436374926	0.175850188630617	-0.569853	0.189735	0.392852
GFRA_1	PLXB2	0.299248	-0.0848183945285152	1	-0.0812878	1	0.10668
HEPARIN_COFACTOR_II	HEPARIN_COFACTOR_II	1	0.833937641882258	1	0.857868	1	2.911e-13
HEPARIN_COFACTOR_II	LRIG3	-0.185027	-0.7	0.0971406247248577	-1	0.099473	0.16082
HEPARIN_COFACTOR_II	MATN2	-0.234009	-0.478546899993421	0.3	-0.474339	1	0.176289
HEPARIN_COFACTOR_II	RGMB	-0.130322	-0.411058091521354	0.5	-0.413007	1	0.470195
HEPARIN_COFACTOR_II	RGM_C	0.215143	-0.4	0.487422886969076	-1	0.489338	0.276836
HEPARIN_COFACTOR_II	TFPI	-0.000780419	-0.3218965217625	0.7	-0.32024	1	0.996133
HEPARIN_COFACTOR_II	TSP4	-0.0897953	-0.8	0.232158750168287	-1	0.224843	0.578477
HEPARIN_COFACTOR_II	AMINOACYLASE_1	-0.196299	-0.7	0.0971406247248577	-1	0.099473	0.16082
HEPARIN_COFACTOR_II	CARBONIC_ANHYDRASE_6	-0.12385	-0.370692014424462	0.4	-0.361114	1	0.416055
HEPARIN_COFACTOR_II	CDK5_P35	0.218125	-0.4	0.487422886969076	-1	0.489338	0.261367
HEPARIN_COFACTOR_II	CATHEPSIN_V	-0.102037	-0.411058091521354	0.5	-0.413007	1	0.60168
HEPARIN_COFACTOR_II	DKK_4	0.311053	-0.3	0.535840448356535	-1	0.53294	0.191758
HEPARIN_COFACTOR_II	ECM1	-0.106811	-0.387323543907175	0.5	-0.385565	1	0.547539
HEPARIN_COFACTOR_II	FETUB	0.195545	-0.0821923170477617	0.6	-0.0736932	1	0.137617
HEPARIN_COFACTOR_II	KALLIKREIN_7	0.0761864	-0.230342756418299	0.7	-0.223764	1	0.640352
HEPARIN_COFACTOR_II	PAK3	0.350741	0.0431841812924954	0.666896025191688	0.0532658	0.653306	0.0216016
HEPARIN_COFACTOR_II	PK3CG	0.223771	-0.4	0.487422886969076	-1	0.489338	0.23043
HEPARIN_COFACTOR_II	TPSB2	-0.0823991	-0.6	0.188000382394249	-1	0.183351	0.547539
HEPARIN_COFACTOR_II	CAMK1D	0.297234	-0.0346749450066072	1	-0.0269449	1	0.0680078
HEPARIN_COFACTOR_II	CD30_LIGAND	0.333473	-0.3	0.567650454039176	-1	0.560445	0.0834766
HEPARIN_COFACTOR_II	EPHA1	-0.0324237	-0.290614742886752	0.5	-0.290867	1	0.833711
HEPARIN_COFACTOR_II	GRANZYME_A	-0.0527141	-0.357691414111104	0.228295127970563	-0.348886	0.226624	0.72543
HEPARIN_COFACTOR_II	IL_18_RA	-0.195722	-0.7	0.0971406247248577	-1	0.099473	0.16082
HEPARIN_COFACTOR_II	IR	-0.157682	-0.7	0.0886737942124979	-1	0.0879154	0.245898
HEPARIN_COFACTOR_II	KALLISTATIN	-0.218075	-0.478546899993421	0.3	-0.474339	1	0.261367
HEPARIN_COFACTOR_II	PDGF_RB	0.0798628	-0.174363328420733	0.5	-0.165752	1	0.524336
HEPARIN_COFACTOR_II	PGCB	0.113179	-0.5	0.397982100248043	-1	0.404292	0.539805
HEPARIN_COFACTOR_II	SE_SELECTIN	-0.114423	-0.358585820801339	0.4	-0.348798	1	0.446992
HEPARIN_COFACTOR_II	THROMBOSPONDIN_1	0.407957	-0.2	0.675927006516226	-1	0.671129	0.199492
HEPARIN_COFACTOR_II	ANGIOTENSINOGEN	-0.286169	-0.9	0.0327502564631163	-1	0.0252627	0.0680078
HEPARIN_COFACTOR_II	GCP_2	0.343195	0.000566255364134946	0.598713367238651	0.000454065	0.607545	0.0525391
HEPARIN_COFACTOR_II	MDC	0.0769048	-0.196278187498965	0.6	-0.199251	1	0.60168
HEPARIN_COFACTOR_II	MIP_5	0.137689	-0.171638241002348	0.363602005371749	-0.139287	0.35991	0.292305
HEPARIN_COFACTOR_II	PROTEINASE_3	-0.184559	-0.7	0.0971406247248577	-1	0.099473	0.16082
HEPARIN_COFACTOR_II	TAFI	0.491598	0.227674372753371	0.8	0.239692	1	0.00026246
HEPARIN_COFACTOR_II	TARC	0.0287568	-0.5	0.293282811352613	-1	0.295286	0.856914
HEPARIN_COFACTOR_II	TGF_B3	0.164375	-0.131065168437004	1	-0.129372	1	0.292305
HEPARIN_COFACTOR_II	TSH	-0.217814	-0.478546899993421	0.3	-0.474339	1	0.261367
HEPARIN_COFACTOR_II	DKK1	0.361982	0.113564982815517	0.8	0.119814	1	0.00617151
HEPARIN_COFACTOR_II	ADIPONECTIN	-0.110987	-0.411058091521354	0.5	-0.413007	1	0.563008
HEPARIN_COFACTOR_II	A2_HS_GLYCOPROTEIN	-0.0199363	-0.3218965217625	0.7	-0.32024	1	0.911055
HEPARIN_COFACTOR_II	ARYLSULFATASE_A	-0.572353	-1	-0.314933327891155	-1	-0.321148	8.38141e-05
HEPARIN_COFACTOR_II	BMP10	-0.188217	-1	0.126651469969023	-1	0.124555	0.191758
HEPARIN_COFACTOR_II	CAMK1	-0.224198	-0.497256145078572	0.4	-0.503325	1	0.269102
HEPARIN_COFACTOR_II	CHITOTRIOSIDASE_1	0.161769	-0.131065168437004	1	-0.129372	1	0.300039
HEPARIN_COFACTOR_II	CHL1	-0.295484	-0.8	-0.00229029944866674	-1	-0.00162551	0.0525391
HEPARIN_COFACTOR_II	ENDOTHELIN_CONVERTING_1	0.14142	-0.179206827550658	0.386936398862899	-0.164895	0.386689	0.323242
HEPARIN_COFACTOR_II	FCN1	-0.203939	-0.466352635151118	0.4	-0.459835	1	0.315508
HEPARIN_COFACTOR_II	GNS	-0.191941	-0.7	0.0971406247248577	-1	0.099473	0.16082
HEPARIN_COFACTOR_II	HGFA	-0.0871784	-0.6	0.176314003803791	-1	0.166815	0.47793
HEPARIN_COFACTOR_II	LGMN	-0.151779	-0.477463766608536	0.173689108576278	-0.458472	0.17712	0.369648
HEPARIN_COFACTOR_II	MP2K2	0.349818	0.0732067374564202	0.63033100832968	0.0831293	0.632248	0.0138672
HEPARIN_COFACTOR_II	NID2	-0.198536	-0.7	0.0886737942124979	-1	0.0879154	0.153086
HEPARIN_COFACTOR_II	OLR1	0.390811	0.103287314748758	0.8	0.101703	1	0.0138672
HEPARIN_COFACTOR_II	RAP	0.0407183	-0.336872884004907	0.286842052103362	-0.318648	0.284431	0.77957
HEPARIN_COFACTOR_II	VEGF_SR2	-0.113102	-0.377594583090561	0.5	-0.372098	1	0.493398
HEPARIN_COFACTOR_II	COMPLEMENT_FACTOR_H_5	0.0109346	-0.5	0.283284096010356	-1	0.278511	0.941992
HEPARIN_COFACTOR_II	IGF_II_RECEPTOR	-0.229938	-0.438754576006868	0.3	-0.430498	1	0.129883
HEPARIN_COFACTOR_II	KALLIKREIN_14	0.348235	0.0290295260540872	0.643026138472494	0.038951	0.634233	0.0216016
HEPARIN_COFACTOR_II	ANGIOSTATIN	0.584303	0.297570471830492	1	0.286139	1	0.000563567
HEPARIN_COFACTOR_II	P27KIP1	-0.0683482	-0.8	0.232158750168287	-1	0.224843	0.679023
HEPARIN_COFACTOR_II	PYY	0.062022	-0.230342756418299	0.7	-0.223764	1	0.702227
HEPARIN_COFACTOR_II	STX1A	0.141355	-0.199287677024757	0.440891430931816	-0.206185	0.432938	0.400586
HEPARIN_COFACTOR_II	STIE_2	-0.164143	-1	0.126651469969023	-1	0.124555	0.307773
HEPARIN_COFACTOR_II	CARBONIC_ANHYDRASE_III	0.156481	-0.131065168437004	1	-0.129372	1	0.330977
HEPARIN_COFACTOR_II	CYSTATIN_S	-0.0499756	-0.375696899315122	0.284370364344409	-0.367222	0.277215	0.764102
HEPARIN_COFACTOR_II	CYTD	-0.0548877	-0.373898627725714	0.210967683939034	-0.368055	0.215375	0.709961
HEPARIN_COFACTOR_II	PPAC	0.105463	-0.4	0.374172062024178	-1	0.367353	0.524336
HEPARIN_COFACTOR_II	NAGK	-0.527051	-0.771223039969323	0.2	-0.762903	1	0.145352
HEPARIN_COFACTOR_II	SRAGE	-0.056958	-0.379578648295475	0.196099340908202	-0.403624	0.189844	0.686758
HEPARIN_COFACTOR_II	BPI	0.0578368	-0.231617089146919	0.587685955354425	-0.223764	1	0.72543
HEPARIN_COFACTOR_II	C6	0.247935	-0.0641393027493474	0.572091987691305	-0.048955	0.568872	0.114414
HEPARIN_COFACTOR_II	IGE	0.0875228	-0.230342756418299	0.7	-0.223764	1	0.586211
HEPARIN_COFACTOR_II	IL_17E	0.234848	-0.3	0.457014593953251	-0.152527	0.449008	0.114414
HEPARIN_COFACTOR_II	IL_6_SRA	0.183765	-0.089703223603361	0.6	-0.0869987	1	0.153086
HEPARIN_COFACTOR_II	NEUROTROPHIN_3	-0.135604	-0.411058091521354	0.5	-0.413007	1	0.446992
HEPARIN_COFACTOR_II	PAPP_A	-0.0493639	-0.300413067130879	0.254895527753185	-0.319114	0.228948	0.733164
HEPARIN_COFACTOR_II	PLASMINOGEN	0.427844	-0.1	0.631913712846607	-1	0.628537	0.0912109
HEPARIN_COFACTOR_II	PREKALLIKREIN	-0.145965	-0.390090734364453	0.0911092398555662	-0.400739	0.0834968	0.23043
HEPARIN_COFACTOR_II	ALPHA_1_ANTICHYMOTRYPSIN	-0.0152527	-0.290614742886752	0.5	-0.290867	1	0.918789
HEPARIN_COFACTOR_II	P_SELECTIN	-0.0595111	-0.6	0.181320438699851	-1	0.173945	0.65582
HEPARIN_COFACTOR_II	TENASCIN	-0.150094	-0.407602161122853	0.0900571316270962	-0.430808	0.0798733	0.23043
HEPARIN_COFACTOR_II	FACTOR_H	0.0442102	-0.300201855143016	0.348677075931636	-0.295777	0.34489	0.795039
HEPARIN_COFACTOR_II	MMP_2	-0.44219	-0.647311226719445	-0.123022520662476	-0.654071	-0.177361	0.00747033
HEPARIN_COFACTOR_II	TRANSFERRIN	-0.171688	-1	0.126651469969023	-1	0.124555	0.269102
HEPARIN_COFACTOR_II	HISTONE_H2A_Z	-0.438694	-0.654618268977389	0.0792011951661238	-0.650163	-0.0590082	0.0448047
HEPARIN_COFACTOR_II	IGF_I_SR	-0.332788	-0.587798566112391	0.3	-0.59104	1	0.122148
HEPARIN_COFACTOR_II	IL_1_R4	-0.101427	-0.387323543907175	0.5	-0.385565	1	0.570742
HEPARIN_COFACTOR_II	NCAM_L1	-0.0358209	-0.321896521762501	0.7	-0.32024	1	0.833711
HEPARIN_COFACTOR_II	SPONDIN_1	-0.242951	-0.499150508609551	0.23870165581595	-0.50825	0.200618	0.176289
HEPARIN_COFACTOR_II	CYTT	-0.0677788	-0.6	0.188000382394249	-1	0.183351	0.624883
HEPARIN_COFACTOR_II	SAA	-0.0554357	-0.391140779960629	0.179352262060053	-1	0.166815	0.671289
HEPARIN_COFACTOR_II	SICAM_1	0.0861424	-0.181954798215692	0.6	-0.174515	1	0.501133
HEPARIN_COFACTOR_II	MSP	0.0794341	-0.181954798215692	0.6	-0.174515	1	0.539805
HEPARIN_COFACTOR_II	SP_D	-0.0588219	-0.422446402176447	0.194385018530341	-0.43641	0.198226	0.694492
HEPARIN_COFACTOR_II	COLLECTIN_KIDNEY_1	0.219856	-0.3	0.465105418065431	-1	0.458077	0.23043
HEPARIN_COFACTOR_II	ENPP7	0.0660711	-0.189199657136889	0.6	-0.185774	1	0.640352
HEPARIN_COFACTOR_II	ENTP5	0.0208963	-0.5	0.293282811352613	-1	0.295286	0.895586
HEPARIN_COFACTOR_II	FCRL3	0.190516	-0.131065168437004	1	-0.129372	1	0.191758
HEPARIN_COFACTOR_II	MFGM	-0.132244	-0.411058091521354	0.5	-0.413007	1	0.462461
HEPARIN_COFACTOR_II	PCSK7	-0.244886	-0.490882128063079	0.0897519322526556	-0.498063	0.0715978	0.114414
HEPARIN_COFACTOR_II	SPARCL1	-0.498285	-0.9	-0.217191510040911	-1	-0.228677	0.000497989
HEPARIN_COFACTOR_II	ST4S6	-0.374953	-1	-0.0680263385631668	-1	-0.0714992	0.0216016
HEPARIN_COFACTOR_II	TGM3	0.353297	0.0576204378791768	0.691240794002324	0.0659305	0.683409	0.0216016
HEPARIN_COFACTOR_II	TROPOMYOSIN_2	0.153837	-0.115070745340511	0.497127052298117	-0.103038	1	0.28457
HEPARIN_COFACTOR_II	ZAP70	0.164037	-0.105569409216126	0.6	-0.103038	1	0.23043
HEPARIN_COFACTOR_II	C1_ESTERASE_INHIBITOR	0.0234075	-0.6	0.309504041788945	-1	0.313556	0.887852
HEPARIN_COFACTOR_II	C4	-0.204393	-0.466352635151118	0.4	-0.459835	1	0.307773
HEPARIN_COFACTOR_II	C5B__6_COMPLEX	0.345478	0.0134602868763315	0.616770749752842	0.0200453	0.618359	0.0370703
HEPARIN_COFACTOR_II	IL_5_RA	0.00945199	-0.5	0.273303815734194	-1	0.26674	0.949727
HEPARIN_COFACTOR_II	KININOGEN__HMW	-0.0263244	-0.321896521762501	0.7	-0.32024	1	0.880117
HEPARIN_COFACTOR_II	NCAM_120	-0.20565	-0.478546899993421	0.3	-0.474339	1	0.323242
HEPARIN_COFACTOR_II	SCGF_ALPHA	-0.0652415	-0.6	0.181320438699851	-1	0.173945	0.624883
HEPARIN_COFACTOR_II	BST1	-0.10608	-0.336409084847576	0.4	-0.328428	1	0.454727
HEPARIN_COFACTOR_II	CDON	-0.0664093	-0.6	0.190915299165363	-1	0.193592	0.648086
HEPARIN_COFACTOR_II	CLUSTERIN	0.373599	0.103287314748758	0.8	0.101703	1	0.0138672
HEPARIN_COFACTOR_II	EMR2	-0.133782	-0.387323543907175	0.5	-0.385565	1	0.40832
HEPARIN_COFACTOR_II	FUCOSYLTRANSFERASE_3	-0.266182	-0.8	-0.00229029944866674	-1	-0.00162551	0.0525391
HEPARIN_COFACTOR_II	FUT5	-0.0256352	-0.275871399240308	0.5	-0.270339	1	0.856914
HEPARIN_COFACTOR_II	HDGR2	0.0564941	-0.23836132850302	0.478185278161778	-0.22814	0.479052	0.733164
HEPARIN_COFACTOR_II	IL_34	-0.0182844	-0.321896521762501	0.7	-0.32024	1	0.918789
HEPARIN_COFACTOR_II	KYNU	0.162182	-0.105569409216126	0.6	-0.103038	1	0.238164
HEPARIN_COFACTOR_II	PLXC1	0.142637	-0.192596581839737	0.449228629939621	-0.195255	0.439278	0.392852
HEPARIN_COFACTOR_II	SLIK5	-0.33203	-0.554837101848445	0.2	-0.547957	1	0.0834766
HEPARIN_COFACTOR_II	PH	-0.323463	-0.5668863566918	0.3	-0.560313	1	0.137617
HEPARIN_COFACTOR_II	APO_D	0.211416	-0.4	0.477990785714383	-1	0.473898	0.276836
HEPARIN_COFACTOR_II	AFAMIN	0.169139	-0.089703223603361	0.6	-0.0869987	1	0.168555
HEPARIN_COFACTOR_II	GELSOLIN	-0.234132	-0.466352635151118	0.4	-0.459835	1	0.145352
HEPARIN_COFACTOR_II	C34_GP41_HIV_FRAGMENT	-0.268898	-0.7	-0.0195564586485619	-1	-0.030104	0.0293359
HEPARIN_COFACTOR_II	PERL	-0.0538881	-0.342459605469899	0.196932569540103	-0.343435	0.193263	0.694492
HEPARIN_COFACTOR_II	ITI_HEAVY_CHAIN_H4	0.130306	-0.5	0.381899845249617	-1	0.379358	0.40832
HEPARIN_COFACTOR_II	TXD12	-0.0117305	-0.265087853034025	0.4	-0.25356	1	0.934258
HEPARIN_COFACTOR_II	SL_SELECTIN	-0.239854	-0.497256145078572	0.4	-0.503325	1	0.191758
HEPARIN_COFACTOR_II	TRKB	-0.16013	-0.7	0.0971406247248577	-1	0.099473	0.261367
HEPARIN_COFACTOR_II	ANGIOGENIN	0.290431	0.011176648601517	0.7	0.018129	1	0.0370703
HEPARIN_COFACTOR_II	COAGULATION_FACTOR_IX	0.0346891	-0.6	0.309504041788945	-1	0.313556	0.833711
HEPARIN_COFACTOR_II	COAGULATION_FACTOR_X	0.284157	0.011176648601517	0.7	0.018129	1	0.0370703
HEPARIN_COFACTOR_II	COAGULATION_FACTOR_V	-0.287951	-0.9	0.0327502564631163	-1	0.0252627	0.0680078
HEPARIN_COFACTOR_II	ENDOGLIN	-0.354736	-0.695643682788283	-0.10892329985152	-1	-0.116004	0.00704057
HEPARIN_COFACTOR_II	HCC_4	0.313042	-0.2	0.503260834166682	-1	0.512495	0.145352
HEPARIN_COFACTOR_II	MIP_3B	-0.33008	-0.587798566112391	0.3	-0.59104	1	0.137617
HEPARIN_COFACTOR_II	MIS	-0.369265	-0.7	-0.120259296772158	-1	-0.130413	0.00291523
HEPARIN_COFACTOR_II	STANNIOCALCIN_1	-0.180412	-0.7	0.0971406247248577	-1	0.099473	0.16082
HEPARIN_COFACTOR_II	ANNEXIN_I	-0.246646	-0.493433811208264	0.0424878666705174	-0.512515	0.0193629	0.0680078
HEPARIN_COFACTOR_II	ANNEXIN_II	-0.387378	-1	-0.0680263385631668	-1	-0.0714992	0.0216016
HEPARIN_COFACTOR_II	ARTS1	-0.382004	-0.7	-0.120528659054257	-1	-0.130701	0.00441308
HEPARIN_COFACTOR_II	CARBONIC_ANHYDRASE_I	0.247176	-0.0681951121102527	0.565694389636683	-0.0528475	0.561793	0.114414
HEPARIN_COFACTOR_II	CATZ	-0.0210357	-0.290614742886752	0.5	-0.290867	1	0.895586
HEPARIN_COFACTOR_II	DERM	-0.0992755	-0.6	0.181320438699851	-1	0.173945	0.431523
HEPARIN_COFACTOR_II	ELAFIN	0.154161	-0.112981896089152	0.502278031659852	-0.103038	1	0.28457
HEPARIN_COFACTOR_II	ERP29	-0.0515776	-0.384207244542508	0.276396021149846	-0.377494	0.267309	0.756367
HEPARIN_COFACTOR_II	FIBRINOGEN_G_CHAIN_DIMER	-0.0368512	-0.321896521762501	0.7	-0.32024	1	0.825977
HEPARIN_COFACTOR_II	GP1BA	-0.0103298	-0.275871399240308	0.5	-0.270339	1	0.941992
HEPARIN_COFACTOR_II	GPC5	0.153465	-0.136095243334695	0.586378200934717	-0.135272	0.549239	0.346445
HEPARIN_COFACTOR_II	GRN	0.0581678	-0.189199657136889	0.6	-0.185774	1	0.679023
HEPARIN_COFACTOR_II	HRG	-0.0133299	-0.321896521762501	0.7	-0.32024	1	0.941992
HEPARIN_COFACTOR_II	LG3BP	0.247986	-0.0509859371472207	0.488348841255344	-0.0174456	0.503464	0.0680078
HEPARIN_COFACTOR_II	MN_SOD	0.097483	-0.189199657136889	0.6	-0.185774	1	0.470195
HEPARIN_COFACTOR_II	PAFAH	-0.340309	-0.577042235826368	0.0144242854311937	-0.578118	-0.0149207	0.0448047
HEPARIN_COFACTOR_II	SCD163	0.478865	0.227674372753371	0.8	0.239692	1	0.00026246
HEPARIN_COFACTOR_II	SEPR	0.0860681	-0.196278187498965	0.6	-0.199251	1	0.555273
HEPARIN_COFACTOR_II	TRYPSIN_2	-0.112082	-0.411058091521354	0.5	-0.413007	1	0.555273
HEPARIN_COFACTOR_II	TSG_6	-0.231514	-0.466352635151118	0.4	-0.459835	1	0.16082
HEPARIN_COFACTOR_II	CLM6	-0.0239826	-0.290614742886752	0.5	-0.290867	1	0.880117
HEPARIN_COFACTOR_II	IL_22BP	-0.25243	-0.557714753794642	0.0874574489002427	-0.550094	0.0741312	0.129883
HEPARIN_COFACTOR_II	IL_23_R	-0.0911198	-0.8	0.232158750168287	-1	0.224843	0.578477
HEPARIN_COFACTOR_II	ILT_2	0.288202	0.0215180849297571	0.6	0.0322634	1	0.0293359
HEPARIN_COFACTOR_II	ILT_4	-0.0182605	-0.281461463512431	0.5	-0.27912	1	0.90332
HEPARIN_COFACTOR_II	JAG1	-0.414194	-0.629577233457948	0.2	-0.628084	1	0.184023
HEPARIN_COFACTOR_II	LAG_3	-0.144311	-0.435319613710709	0.244805784993119	-0.42357	0.257478	0.400586
HEPARIN_COFACTOR_II	MICB	-0.257458	-0.599376629523714	-9.03778879269013e-05	-1	-0.00162551	0.0525391
HEPARIN_COFACTOR_II	NOGO_RECEPTOR	-0.00522872	-0.267182053854223	0.5	-0.258336	1	0.97293
HEPARIN_COFACTOR_II	NOTCH_3	-0.629645	-0.789609868867034	0	-0.791705	1	0.10668
HEPARIN_COFACTOR_II	NR_CAM	-0.328749	-0.587798566112391	0.3	-0.59104	1	0.145352
HEPARIN_COFACTOR_II	NRX3B	-0.210779	-0.497256145078572	0.4	-0.503325	1	0.330977
HEPARIN_COFACTOR_II	SEM6B	-0.422085	-0.653794147050054	0.2	-0.645698	1	0.137617
HEPARIN_COFACTOR_II	SICAM_5	0.0696971	-0.189199657136889	0.6	-0.185774	1	0.617148
HEPARIN_COFACTOR_II	SIG14	0.0651955	-0.189199657136889	0.6	-0.185774	1	0.640352
HEPARIN_COFACTOR_II	SLAF6	-0.329883	-0.587798566112391	0.3	-0.59104	1	0.137617
HEPARIN_COFACTOR_II	SREC_I	-0.0254911	-0.281461463512431	0.5	-0.27912	1	0.864648
HEPARIN_COFACTOR_II	TCCR	0.0156306	-0.6	0.309504041788945	-1	0.313556	0.926523
HEPARIN_COFACTOR_II	UNC5H3	-0.146007	-0.444893318934993	0.212512593259466	-0.430338	0.230313	0.392852
HEPARIN_COFACTOR_II	UNC5H4	-0.194675	-1	0.126651469969023	-1	0.124555	0.184023
HEPARIN_COFACTOR_II	PCSK9	0.113916	-0.5	0.381899845249617	-1	0.379358	0.493398
HEPARIN_COFACTOR_II	DRAK2	-0.128272	-0.411058091521354	0.5	-0.413007	1	0.47793
HEPARIN_COFACTOR_II	PDE4D	-0.100216	-0.411058091521354	0.5	-0.413007	1	0.609414
HEPARIN_COFACTOR_II	TYK2	0.0733173	-0.230342756418299	0.7	-0.223764	1	0.65582
HEPARIN_COFACTOR_II	EOTAXIN	0.276215	-0.00638211331109207	0.8	-0.00752932	1	0.0525391
HEPARIN_COFACTOR_II	COAGULATION_FACTOR_IXAB	0.0345816	-0.6	0.309504041788945	-1	0.313556	0.833711
HEPARIN_COFACTOR_II	B7_2	0.0196814	-0.5	0.283284096010356	-1	0.278511	0.895586
HEPARIN_COFACTOR_II	CALGRANULIN_B	0.074539	-0.181954798215692	0.6	-0.174515	1	0.570742
HEPARIN_COFACTOR_II	CASPASE_10	0.0188523	-0.5	0.293282811352613	-1	0.295286	0.90332
HEPARIN_COFACTOR_II	OMD	-0.0832738	-0.6	0.181320438699851	-1	0.173945	0.524336
HEPARIN_COFACTOR_II	SEMAPHORIN_3E	-0.115812	-0.377594583090561	0.5	-0.372098	1	0.47793
HEPARIN_COFACTOR_II	FAS__SOLUBLE	0.289882	-0.0346749450066072	1	-0.0269449	1	0.0680078
HEPARIN_COFACTOR_II	SLEPTIN_R	-0.150361	-0.454476306560618	0.0925280360507131	-0.438537	0.0959149	0.261367
HEPARIN_COFACTOR_II	SHPS1	-0.00204809	-0.275871399240308	0.5	-0.270339	1	0.988398
HEPARIN_COFACTOR_II	CNDP1	-0.017839	-0.281461463512431	0.5	-0.27912	1	0.90332
HEPARIN_COFACTOR_II	COLEC12	-0.187416	-0.7	0.0886737942124979	-1	0.0879154	0.153086
HEPARIN_COFACTOR_II	CYTN	0.00917995	-0.5	0.283284096010356	-1	0.278511	0.949727
HEPARIN_COFACTOR_II	FICOLIN_3	-0.0995161	-0.6	0.190915299165363	-1	0.193592	0.47793
HEPARIN_COFACTOR_II	H6ST1	-0.250056	-0.542601881470769	0.100534461560982	-0.537356	0.091654	0.145352
HEPARIN_COFACTOR_II	RBP	0.0746942	-0.196278187498965	0.6	-0.199251	1	0.617148
HEPARIN_COFACTOR_II	RGMA	-0.153877	-0.489297312977589	0.162901131261375	-0.471792	0.163975	0.35418
HEPARIN_COFACTOR_II	SICAM_2	-0.0267938	-0.321896521762501	0.7	-0.32024	1	0.880117
HEPARIN_COFACTOR_II	SLAF7	-0.356894	-0.7	-0.109434185359925	-1	-0.116004	0.00704057
HEPARIN_COFACTOR_II	CATHEPSIN_D	-0.0840337	-0.8	0.232158750168287	-1	0.224843	0.609414
HEPARIN_COFACTOR_II	EGF	0.249056	-0.0581522457470597	0.581535918808963	-0.0434879	0.581141	0.10668
HEPARIN_COFACTOR_II	BFGF_R	-0.301753	-0.554837101848445	0.2	-0.547957	1	0.261367
HEPARIN_COFACTOR_II	CRIPTO	-0.186458	-1	0.126651469969023	-1	0.124555	0.199492
HEPARIN_COFACTOR_II	EPO	-0.735947	-0.918432743572358	0	-0.909047	1	0.10668
HEPARIN_COFACTOR_II	IL_9	0.266745	-0.0346749450066072	1	-0.0269449	1	0.0680078
HEPARIN_COFACTOR_II	NG36	-0.155957	-0.504303542350687	0.152197149774528	-0.48795	0.152596	0.346445
HEPARIN_COFACTOR_II	X_3HAO	0.217074	-0.4	0.477990785714383	-1	0.473898	0.253633
HEPARIN_COFACTOR_II	TNF_A	0.404849	-0.3	0.652021481241128	-1	0.644134	0.222695
HEPARIN_COFACTOR_II	CREL1	-0.100352	-0.336409084847576	0.4	-0.328428	1	0.493398
HEPARIN_COFACTOR_II	LECTIN__MANNOSE_2	0.406336	-0.2	0.675927006516226	-1	0.671129	0.207227
HEPARIN_COFACTOR_II	LRP1B	-0.130275	-0.411058091521354	0.5	-0.413007	1	0.470195
HEPARIN_COFACTOR_II	MYPC1	-0.0846584	-0.8	0.232158750168287	-1	0.224843	0.60168
HEPARIN_COFACTOR_II	CATHEPSIN_H	-0.23693	-0.466352635151118	0.4	-0.464103	0.138252	0.129883
HEPARIN_COFACTOR_II	ROR1	-0.144398	-0.435811080750876	0.243148011018773	-0.423905	0.255789	0.400586
HEPARIN_COFACTOR_II	FBLN3	-0.367326	-1	-0.0680263385631668	-1	-0.0714992	0.0216016
HEPARIN_COFACTOR_II	MMP_8	0.05742	-0.189199657136889	0.6	-0.185774	1	0.686758
HEPARIN_COFACTOR_II	FAM3B	0.124642	-0.4	0.365813810489039	-1	0.358108	0.40832
HEPARIN_COFACTOR_II	IFN_A_B_R1	-0.286238	-0.8	-0.00229029944866674	-1	-0.00162551	0.0525391
HEPARIN_COFACTOR_II	HMGN1	0.2455	-0.00333899369153831	0.493169371365714	-0.00206017	0.504281	0.0525391
HEPARIN_COFACTOR_II	UB2G2	0.110082	-0.5	0.381899845249617	-1	0.379358	0.516602
HEPARIN_COFACTOR_II	QORL1	-0.144835	-0.438278023232443	0.234826734701317	-0.425607	0.247895	0.400586
HEPARIN_COFACTOR_II	PEDF	0.00483981	-0.5	0.293282811352613	-1	0.295286	0.97293
HEPARIN_COFACTOR_II	CATF	-0.06803	-0.6	0.190915299165363	-1	0.193592	0.640352
HEPARIN_COFACTOR_II	PLXB2	-0.445078	-0.676985874660457	-0.1375224061671	-0.675425	-0.157456	0.00635046
LRIG3	LRIG3	1	0.73948676329311	1	0.780581	1	3.20144e-12
LRIG3	MATN2	-0.209998	-0.522155108901413	0.5	-0.520135	1	0.35418
LRIG3	RGMB	-0.172614	-1	0.174455744848314	-1	0.172335	0.369648
LRIG3	RGM_C	-0.0281089	-0.373071029880541	0.6	-0.366188	1	0.887852
LRIG3	TFPI	0.011269	-0.7	0.363436523496316	-1	0.359018	0.957461
LRIG3	TSP4	-0.287136	-1	0.0701134918311705	-1	0.068728	0.0989453
LRIG3	AMINOACYLASE_1	0.145645	-0.218960490521652	0.469179835661733	-0.211331	0.471422	0.423789
LRIG3	CARBONIC_ANHYDRASE_6	-0.149943	-0.449024279035959	0.170056351196345	-0.453295	0.147792	0.338711
LRIG3	CDK5_P35	0.140708	-0.34111154789875	0.469714959198037	-0.307321	0.470624	0.485664
LRIG3	CATHEPSIN_V	0.323148	-0.5	0.632922252979229	-1	0.629753	0.207227
LRIG3	DKK_4	-0.376773	-0.9	-0.0979006352468761	-1	-0.0924853	0.0138672
LRIG3	ECM1	0.30591	-0.4	0.595219854495664	-1	0.597308	0.245898
LRIG3	FETUB	-0.0734394	-0.6	0.194952802099972	-1	0.199409	0.617148
LRIG3	KALLIKREIN_7	0.20988	-0.7	0.551400858806693	-1	0.542943	0.377383
LRIG3	PAK3	0.207107	-0.7	0.551400858806693	-1	0.542943	0.385117
LRIG3	PK3CG	-0.0825073	-0.9	0.275947394535406	-1	0.276197	0.671289
LRIG3	TPSB2	-0.129751	-0.411118840929162	0.5	-0.411695	1	0.470195
LRIG3	CAMK1D	-0.128805	-0.463005228491255	0.6	-0.46031	1	0.539805
LRIG3	CD30_LIGAND	0.0885852	-0.251632342475811	0.7	-0.245498	1	0.617148
LRIG3	EPHA1	0.0383391	-0.471216789986331	0.350282182070229	-0.438331	0.341002	0.833711
LRIG3	GRANZYME_A	0.020605	-0.6	0.347123610008445	-1	0.337079	0.911055
LRIG3	IL_18_RA	0.195262	-0.158514919889323	0.8	-0.1509	1	0.207227
LRIG3	IR	0.254193	-0.0565160340077327	0.577449628114444	-0.0388596	0.58696	0.0989453
LRIG3	KALLISTATIN	0.419419	-0.3	0.683556579637378	-1	0.683704	0.153086
LRIG3	PDGF_RB	0.0230134	-0.5	0.29085530747976	-1	0.293292	0.880117
LRIG3	PGCB	-0.24089	-0.556977042760185	0.5	-0.548925	1	0.261367
LRIG3	SE_SELECTIN	0.149074	-0.16264392438141	0.425098549317782	-0.134934	0.445369	0.323242
LRIG3	THROMBOSPONDIN_1	-0.421555	-0.736092605285454	0.4	-0.72835	1	0.191758
LRIG3	ANGIOTENSINOGEN	0.512856	-0.3	0.794508298507735	-1	0.794778	0.191758
LRIG3	GCP_2	-0.285092	-1	0.0701134918311705	-1	0.068728	0.0989453
LRIG3	MDC	-0.10693	-0.43208162406354	0.6	-0.429691	1	0.593945
LRIG3	MIP_5	-0.075618	-0.6	0.189188287249436	-1	0.189765	0.593945
LRIG3	PROTEINASE_3	-0.168895	-0.8	0.145899404261109	-1	0.13959	0.323242
LRIG3	TAFI	-0.130115	-0.392028333799705	0.5	-0.394749	1	0.439258
LRIG3	TARC	-0.231107	-0.522155108901413	0.5	-0.520135	1	0.261367
LRIG3	TGF_B3	-0.245763	-0.562278758158049	0.277365987399016	-0.548925	1	0.245898
LRIG3	TSH	-0.0206799	-0.348782497906963	0.6	-0.339414	1	0.911055
LRIG3	DKK1	-0.418347	-0.677546155749571	0.3	-0.674374	1	0.184023
LRIG3	ADIPONECTIN	0.198252	-0.180386893915226	0.9	-0.177339	1	0.253633
LRIG3	A2_HS_GLYCOPROTEIN	-0.0946804	-0.9	0.275947394535406	-1	0.276197	0.624883
LRIG3	ARYLSULFATASE_A	0.123005	-0.8	0.429107410955235	-1	0.426611	0.524336
LRIG3	BMP10	0.300739	-0.5	0.632922252979229	-1	0.629753	0.292305
LRIG3	CAMK1	0.170942	-0.180386893915226	0.9	-0.177339	1	0.361914
LRIG3	CHITOTRIOSIDASE_1	-0.00421487	-0.37307102988054	0.6	-0.366188	1	0.980664
LRIG3	CHL1	0.243729	-0.14129848431803	0.552063629824845	-0.114478	0.54954	0.176289
LRIG3	ENDOTHELIN_CONVERTING_1	-0.127386	-0.411118840929162	0.5	-0.411695	1	0.47793
LRIG3	FCN1	0.313563	-0.4	0.583148968922953	-1	0.58307	0.214961
LRIG3	GNS	-0.0561369	-0.404406336878627	0.281425899486793	-0.395462	0.283045	0.756367
LRIG3	HGFA	-0.111994	-0.386559263148091	0.4	-0.385508	1	0.516602
LRIG3	LGMN	0.10503	-0.8	0.456934774455341	-1	0.453129	0.624883
LRIG3	MP2K2	-0.64585	-0.880533258905659	-0.267053861249531	-0.8545	1	0.0602734
LRIG3	NID2	-0.188314	-0.8	0.133935528237847	-1	0.125534	0.191758
LRIG3	OLR1	0.054663	-0.272700925136087	0.445351657540743	-0.267048	0.437263	0.764102
LRIG3	RAP	-0.111448	-0.411118840929162	0.5	-0.411695	1	0.555273
LRIG3	VEGF_SR2	0.284686	-0.0292295380756811	1	-0.0225905	1	0.0680078
LRIG3	COMPLEMENT_FACTOR_H_5	-0.189787	-0.8	0.133935528237847	-1	0.125534	0.184023
LRIG3	IGF_II_RECEPTOR	0.351307	0.105531639015585	0.8	0.105014	1	0.00892348
LRIG3	KALLIKREIN_14	0.0844035	-0.272837812211581	0.8	-0.269943	1	0.65582
LRIG3	ANGIOSTATIN	-0.205765	-0.556977042760185	0.5	-0.548925	1	0.40832
LRIG3	P27KIP1	0.182448	-0.180386893915226	0.9	-0.177339	1	0.315508
LRIG3	PYY	0.031841	-0.7	0.363436523496316	-1	0.359018	0.872383
LRIG3	STX1A	0.241885	-0.272693752566081	0.559046828993632	-0.286303	0.547538	0.245898
LRIG3	STIE_2	0.0669133	-0.272837812211582	0.8	-0.269943	1	0.733164
LRIG3	CARBONIC_ANHYDRASE_III	-0.15225	-0.500566150065367	0.245789303706419	-0.498996	0.251958	0.446992
LRIG3	CYSTATIN_S	-0.448955	-0.758736746548852	-0.00519398287650892	-0.72835	1	0.0834766
LRIG3	CYTD	0.332552	-0.4	0.595219854495664	-1	0.597308	0.122148
LRIG3	PPAC	-0.0927986	-0.7	0.218430507231188	-1	0.217036	0.555273
LRIG3	NAGK	-0.0952458	-0.9	0.275947394535406	-1	0.276197	0.624883
LRIG3	SRAGE	0.178521	-0.13603121305473	0.7	-0.128107	1	0.23043
LRIG3	BPI	-0.140407	-0.463005228491255	0.6	-0.46031	1	0.493398
LRIG3	C6	0.163497	-0.180386893915226	0.9	-0.177339	1	0.392852
LRIG3	IGE	-0.00650576	-0.37307102988054	0.6	-0.366188	1	0.97293
LRIG3	IL_17E	0.191093	-0.12286231479741	0.7	-0.117442	1	0.184023
LRIG3	IL_6_SRA	0.0373319	-0.402851780281082	0.311067729744839	-0.349909	0.322375	0.825977
LRIG3	NEUROTROPHIN_3	0.138048	-0.414363370727673	0.460284021960149	-0.358436	0.460714	0.493398
LRIG3	PAPP_A	-0.264905	-0.8	0.0265456178351493	-1	0.023426	0.0680078
LRIG3	PLASMINOGEN	-0.274325	-0.8	0.0265456178351493	-1	0.023426	0.0680078
LRIG3	PREKALLIKREIN	0.427546	-0.1	0.633725757053245	-1	0.628471	0.0525391
LRIG3	ALPHA_1_ANTICHYMOTRYPSIN	-0.449634	-0.712612779444767	-0.0680638409409102	-0.707927	-0.0573698	0.0370703
LRIG3	P_SELECTIN	0.286174	-0.0218522295019378	0.9	-0.0137253	1	0.0602734
LRIG3	TENASCIN	0.0512081	-0.242224830459353	0.370144940684726	-0.223943	0.379935	0.740898
LRIG3	FACTOR_H	-0.0807451	-0.9	0.275947394535406	-1	0.276197	0.679023
LRIG3	MMP_2	0.268659	-0.0292295380756811	1	-0.0225905	1	0.0680078
LRIG3	TRANSFERRIN	0.106586	-0.8	0.456934774455341	-1	0.453129	0.624883
LRIG3	HISTONE_H2A_Z	-0.0238737	-0.348782497906963	0.6	-0.339414	1	0.895586
LRIG3	IGF_I_SR	0.0803764	-0.272837812211582	0.8	-0.269943	1	0.679023
LRIG3	IL_1_R4	0.132816	-0.8	0.429107410955235	-1	0.426611	0.47793
LRIG3	NCAM_L1	0.210279	-0.7	0.551400858806693	-1	0.542943	0.377383
LRIG3	SPONDIN_1	-0.103712	-0.463005228491255	0.6	-0.46031	1	0.640352
LRIG3	CYTT	0.252926	-0.0630400701331111	0.568866992061759	-0.0450556	0.573134	0.10668
LRIG3	SAA	-0.022944	-0.292620994790219	0.6	-0.291787	1	0.880117
LRIG3	SICAM_1	-0.135262	-0.392028333799705	0.5	-0.394749	1	0.416055
LRIG3	MSP	-0.280628	-0.8	0.0113462838047078	-1	0.00804879	0.0525391
LRIG3	SP_D	-0.0441269	-0.353726583784174	0.427622314369562	-0.339533	0.565375	0.810508
LRIG3	COLLECTIN_KIDNEY_1	-0.125029	-0.411118840929162	0.5	-0.411695	1	0.493398
LRIG3	ENPP7	0.139635	-0.272937005159638	0.422131117319016	-0.278333	0.416791	0.416055
LRIG3	ENTP5	0.0756152	-0.251632342475811	0.7	-0.245498	1	0.671289
LRIG3	FCRL3	-0.0509687	-0.470167287437514	0.300986594005002	-0.438491	0.320101	0.802773
LRIG3	MFGM	0.376485	0.0286931236566925	1	0.0280309	1	0.0370703
LRIG3	PCSK7	0.185543	-0.158514919889323	0.8	-0.1509	1	0.245898
LRIG3	SPARCL1	0.283908	-0.0292295380756811	1	-0.0225905	1	0.0680078
LRIG3	ST4S6	0.252494	-0.132571364343816	0.597600751603519	-0.135142	0.590889	0.199492
LRIG3	TGM3	-0.269787	-1	0.0701134918311705	-0.751632	0.0702799	0.145352
LRIG3	TROPOMYOSIN_2	0.158498	-0.160727797308861	0.621652947019874	-0.1509	1	0.361914
LRIG3	ZAP70	0.208685	-0.5	0.512209976784883	-1	0.511051	0.330977
LRIG3	C1_ESTERASE_INHIBITOR	-0.139167	-0.463005228491255	0.6	-0.46031	1	0.501133
LRIG3	C4	0.102085	-0.5	0.407427767842391	-1	0.409196	0.593945
LRIG3	C5B__6_COMPLEX	0.132603	-0.8	0.456934774455341	-1	0.453129	0.516602
LRIG3	IL_5_RA	0.209841	-0.4	0.482226277860201	-1	0.481927	0.300039
LRIG3	KININOGEN__HMW	0.0683206	-0.272837812211582	0.8	-0.269943	1	0.72543
LRIG3	NCAM_120	-0.0123236	-0.348782497906963	0.6	-0.339414	1	0.949727
LRIG3	SCGF_ALPHA	-0.17922	-0.8	0.117605179024701	-1	0.112508	0.191758
LRIG3	BST1	0.0925967	-0.186214626977978	0.6	-0.181479	1	0.47793
LRIG3	CDON	0.23513	-0.5	0.512209976784883	-0.254654	0.514553	0.214961
LRIG3	CLUSTERIN	-0.649415	-0.890497493516682	-0.314684348268141	-0.857409	-0.150791	0.0448047
LRIG3	EMR2	0.300459	-0.4	0.595219854495664	-1	0.597308	0.269102
LRIG3	FUCOSYLTRANSFERASE_3	0.10987	-0.8	0.429107410955235	-1	0.426611	0.578477
LRIG3	FUT5	-0.0180207	-0.299033613273966	0.5	-0.304075	1	0.911055
LRIG3	HDGR2	-0.309856	-0.650500488556335	0.4	-0.64367	1	0.28457
LRIG3	IL_34	0.311626	-0.5	0.632922252979229	-1	0.629753	0.253633
LRIG3	KYNU	0.00669088	-0.6	0.347123610008445	-1	0.337079	0.97293
LRIG3	PLXC1	0.0654237	-0.272837812211582	0.8	-0.269943	1	0.733164
LRIG3	SLIK5	-0.00304794	-0.32000881065063	0.6	-0.315407	1	0.988398
LRIG3	PH	-0.121537	-0.43208162406354	0.6	-0.429691	1	0.53207
LRIG3	APO_D	0.132826	-0.8	0.429107410955235	-1	0.426611	0.47793
LRIG3	AFAMIN	0.21617	-0.4	0.491987819915566	-1	0.494476	0.28457
LRIG3	GELSOLIN	-0.0995659	-0.7	0.218430507231188	-1	0.217036	0.524336
LRIG3	C34_GP41_HIV_FRAGMENT	-0.156868	-0.521927159627899	0.110573891034038	-0.55166	0.103917	0.28457
LRIG3	PERL	-0.144156	-0.407966817963921	0.211076836888881	-0.419926	0.190248	0.369648
LRIG3	ITI_HEAVY_CHAIN_H4	-0.311842	-0.599668868584848	0.4	-0.60731	1	0.245898
LRIG3	TXD12	0.0922023	-0.192974173396278	0.7	-0.19191	1	0.501133
LRIG3	SL_SELECTIN	0.0220524	-0.7	0.363436523496316	-1	0.359018	0.911055
LRIG3	TRKB	0.217302	-0.5	0.512209976784883	-1	0.511051	0.292305
LRIG3	ANGIOGENIN	-0.170265	-0.8	0.133935528237847	-1	0.125534	0.276836
LRIG3	COAGULATION_FACTOR_IX	0.0114558	-0.7	0.363436523496316	-1	0.359018	0.957461
LRIG3	COAGULATION_FACTOR_X	0.0581669	-0.234310522955264	0.7	-0.22577	1	0.72543
LRIG3	COAGULATION_FACTOR_V	0.120589	-0.8	0.456934774455341	-1	0.453129	0.563008
LRIG3	ENDOGLIN	0.320231	-0.4	0.583148968922953	-1	0.58307	0.184023
LRIG3	HCC_4	-0.3007	-0.554635867646947	0.2	-0.547306	1	0.238164
LRIG3	MIP_3B	0.204739	-0.7	0.551400858806693	-1	0.542943	0.392852
LRIG3	MIS	0.763054	0.528997790011998	1	0.527787	1	1.58387e-07
LRIG3	STANNIOCALCIN_1	0.183793	-0.158514919889323	0.8	-0.1509	1	0.253633
LRIG3	ANNEXIN_I	-0.0994928	-0.7	0.218430507231188	-1	0.217036	0.524336
LRIG3	ANNEXIN_II	-0.103292	-0.463005228491255	0.6	-0.46031	1	0.640352
LRIG3	ARTS1	-0.141954	-0.397595714889705	0.261540909948306	-0.410242	0.215856	0.377383
LRIG3	CARBONIC_ANHYDRASE_I	-0.167649	-1	0.174455744848314	-1	0.172335	0.385117
LRIG3	CATZ	0.0191817	-0.6	0.347123610008445	-1	0.337079	0.918789
LRIG3	DERM	-0.153385	-0.473443757307927	0.150624002422183	-0.485032	0.130065	0.323242
LRIG3	ELAFIN	-0.396705	-1	-0.0529525691017909	-1	-0.0596827	0.0216016
LRIG3	ERP29	-0.00841963	-0.37307102988054	0.6	-0.366188	1	0.965195
LRIG3	FIBRINOGEN_G_CHAIN_DIMER	-0.488161	-1	-0.131246241983553	-1	-0.120587	0.0138672
LRIG3	GP1BA	-0.041333	-0.299033613273966	0.5	-0.304075	1	0.795039
LRIG3	GPC5	0.104001	-0.8	0.456934774455341	-1	0.453129	0.632617
LRIG3	GRN	-0.237727	-0.494730131563112	0.5	-0.500238	1	0.199492
LRIG3	HRG	-0.206863	-0.556977042760185	0.5	-0.548925	1	0.400586
LRIG3	LG3BP	-0.354967	-0.634560432056343	-0.025511318201602	-0.64823	-0.0508313	0.0138672
LRIG3	MN_SOD	-0.0407978	-0.32000881065063	0.6	-0.315407	1	0.810508
LRIG3	PAFAH	0.330598	-0.4	0.595219854495664	-1	0.597308	0.129883
LRIG3	SCD163	-0.138701	-0.392028333799705	0.5	-0.397712	0.297709	0.392852
LRIG3	SEPR	0.194234	-0.158514919889323	0.8	-0.1509	1	0.207227
LRIG3	TRYPSIN_2	0.224753	-0.7	0.551400858806693	-1	0.542943	0.315508
LRIG3	TSG_6	0.072523	-0.234310522955264	0.7	-0.22577	1	0.65582
LRIG3	CLM6	0.0652719	-0.251632342475811	0.7	-0.245498	1	0.717695
LRIG3	IL_22BP	-0.297079	-1	0.0701134918311705	-1	0.068728	0.0989453
LRIG3	IL_23_R	0.0495164	-0.316785797017414	0.434048718455626	-0.317154	0.424947	0.802773
LRIG3	ILT_2	-0.051521	-0.346298132858044	0.207457154984884	-0.344773	0.202091	0.709961
LRIG3	ILT_4	0.159659	-0.13603121305473	0.7	-0.128107	1	0.323242
LRIG3	JAG1	0.334669	-0.4	0.583148968922953	-1	0.58307	0.10668
LRIG3	LAG_3	-0.009408	-0.37307102988054	0.6	-0.366188	1	0.965195
LRIG3	MICB	-0.13914	-0.43208162406354	0.6	-0.429691	1	0.454727
LRIG3	NOGO_RECEPTOR	0.119703	-0.5	0.38346879749463	-1	0.384602	0.47793
LRIG3	NOTCH_3	-0.0866329	-0.7	0.218430507231188	-1	0.217036	0.586211
LRIG3	NR_CAM	0.100448	-0.8	0.456934774455341	-1	0.453129	0.648086
LRIG3	NRX3B	0.0528537	-0.295724284674257	0.464097851044234	-0.299891	0.450842	0.787305
LRIG3	SEM6B	0.172054	-0.158514919889323	0.8	-0.1509	1	0.307773
LRIG3	SICAM_5	0.0812673	-0.234310522955264	0.7	-0.22577	1	0.617148
LRIG3	SIG14	0.079432	-0.234310522955264	0.7	-0.22577	1	0.624883
LRIG3	SLAF6	0.173709	-0.180386893915226	0.9	-0.177339	1	0.35418
LRIG3	SREC_I	0.196857	-0.13603121305473	0.7	-0.128107	1	0.191758
LRIG3	TCCR	0.0551321	-0.2885457169726	0.484612398306259	-0.289544	0.474831	0.77957
LRIG3	UNC5H3	0.0940823	-0.272837812211582	0.8	-0.269943	1	0.617148
LRIG3	UNC5H4	0.178093	-0.180386893915226	0.9	-0.177339	1	0.330977
LRIG3	PCSK9	0.0321533	-0.6	0.347123610008445	-1	0.337079	0.864648
LRIG3	DRAK2	0.219483	-0.7	0.551400858806693	-1	0.542943	0.338711
LRIG3	PDE4D	-0.0744276	-0.9	0.275947394535406	-1	0.276197	0.709961
LRIG3	TYK2	-0.0138325	-0.37307102988054	0.6	-0.366188	1	0.949727
LRIG3	EOTAXIN	-0.228891	-0.522155108901413	0.5	-0.520135	1	0.269102
LRIG3	COAGULATION_FACTOR_IXAB	0.02139	-0.7	0.363436523496316	-1	0.359018	0.911055
LRIG3	B7_2	-0.101153	-0.411118840929162	0.5	-0.411695	1	0.60168
LRIG3	CALGRANULIN_B	-0.0752748	-0.7	0.206285807026048	-1	0.206027	0.624883
LRIG3	CASPASE_10	0.147279	-0.199733727610795	0.47635812521325	-0.200531	0.48093	0.416055
LRIG3	OMD	-0.153912	-0.477182712744732	0.147648644583255	-0.491709	0.127637	0.315508
LRIG3	SEMAPHORIN_3E	0.076088	-0.234310522955264	0.7	-0.22577	1	0.640352
LRIG3	FAS__SOLUBLE	-0.318154	-0.650500488556335	0.4	-0.64367	1	0.253633
LRIG3	SLEPTIN_R	-0.0307637	-0.299033613273966	0.5	-0.304075	1	0.84918
LRIG3	SHPS1	-0.168018	-0.8	0.117605179024701	-1	0.112508	0.245898
LRIG3	CNDP1	0.357521	0.0575662289251881	0.676556168593503	0.0744299	0.693559	0.0138672
LRIG3	COLEC12	-0.0932883	-0.7	0.218430507231188	-1	0.217036	0.555273
LRIG3	CYTN	0.201106	-0.4	0.491987819915566	-1	0.494476	0.361914
LRIG3	FICOLIN_3	0.0108055	-0.6	0.347123610008445	-1	0.337079	0.957461
LRIG3	H6ST1	0.204232	-0.7	0.551400858806693	-1	0.542943	0.400586
LRIG3	RBP	0.379229	0.0507932206149217	0.9	0.0611226	1	0.0216016
LRIG3	RGMA	0.109696	-0.8	0.456934774455341	-1	0.453129	0.609414
LRIG3	SICAM_2	0.271579	-0.0744199376869212	0.9	-0.0728235	1	0.122148
LRIG3	SLAF7	-0.258858	-0.629444098593806	0.0391245208209425	-0.618419	0.0324398	0.0912109
LRIG3	CATHEPSIN_D	0.188172	-0.180386893915226	0.9	-0.177339	1	0.292305
LRIG3	EGF	-0.0609842	-0.9	0.275947394535406	-0.722165	0.276251	0.756367
LRIG3	BFGF_R	0.0985021	-0.234310522955264	0.7	-0.22577	1	0.53207
LRIG3	CRIPTO	0.104473	-0.8	0.456934774455341	-1	0.453129	0.632617
LRIG3	EPO	0.341158	-0.266249352691234	0.63550032662975	-1	0.629753	0.129883
LRIG3	IL_9	0.0846423	-0.272837812211582	0.8	-0.269943	1	0.65582
LRIG3	NG36	0.18221	-0.180386893915226	0.9	-0.177339	1	0.315508
LRIG3	X_3HAO	0.033546	-0.6	0.347123610008445	-1	0.337079	0.856914
LRIG3	TNF_A	-0.444064	-0.691699966827551	0.0573244012434789	-0.690616	1	0.0602734
LRIG3	CREL1	0.255897	0.000963942512582333	0.7	-0.00329136	1	0.0525391
LRIG3	LECTIN__MANNOSE_2	-0.125643	-0.463005228491255	0.6	-0.46031	1	0.555273
LRIG3	LRP1B	0.168145	-0.180386893915226	0.9	-0.177339	1	0.377383
LRIG3	MYPC1	0.0844237	-0.272837812211582	0.8	-0.269943	1	0.65582
LRIG3	CATHEPSIN_H	0.130483	-0.5	0.407427767842391	-1	0.409196	0.462461
LRIG3	ROR1	0.166106	-0.180386893915226	0.9	-0.177339	1	0.385117
LRIG3	FBLN3	-0.128116	-0.463005228491255	0.6	-0.46031	1	0.547539
LRIG3	MMP_8	-0.323493	-0.58442205065069	0.4	-0.586925	1	0.176289
LRIG3	FAM3B	-0.140374	-0.394077022847272	0.297731962545879	-0.403931	0.242928	0.385117
LRIG3	IFN_A_B_R1	0.516456	-0.2	0.771848043911933	-1	0.762777	0.184023
LRIG3	HMGN1	-0.0146811	-0.299033613273966	0.5	-0.304075	1	0.926523
LRIG3	UB2G2	-0.0571356	-0.416620192706596	0.276834464602916	-0.40217	0.27722	0.748633
LRIG3	QORL1	0.159403	-0.184459739124177	0.673659752010068	-0.181656	0.636711	0.40832
LRIG3	PEDF	0.175304	-0.158514919889323	0.8	-0.1509	1	0.292305
LRIG3	CATF	0.528484	-0.2	0.771848043911933	-1	0.762777	0.122148
LRIG3	PLXB2	0.0484736	-0.295896541291926	0.390327175475152	-0.300122	0.387768	0.787305
MATN2	MATN2	1	0.73948676329311	1	0.780581	1	3.20144e-12
MATN2	RGMB	0.523716	-0.3	0.794508298507735	-1	0.794778	0.145352
MATN2	RGM_C	-0.00486786	-0.37307102988054	0.6	-0.366188	1	0.980664
MATN2	TFPI	0.0668792	-0.272837812211582	0.8	-0.269943	1	0.733164
MATN2	TSP4	0.266662	-0.0744199376869212	0.9	-0.0728235	1	0.145352
MATN2	AMINOACYLASE_1	-0.265273	-1	0.0526060831450231	-1	0.043638	0.10668
MATN2	CARBONIC_ANHYDRASE_6	-0.0498491	-0.339447368119908	0.283340874158969	-0.341413	0.263667	0.756367
MATN2	CDK5_P35	-0.165382	-0.82946293054335	0.175468780620999	-0.621026	0.179544	0.392852
MATN2	CATHEPSIN_V	-0.0887261	-0.9	0.275947394535406	-1	0.276197	0.648086
MATN2	DKK_4	0.153957	-0.154375731277752	0.476793103305072	-0.131323	0.501386	0.323242
MATN2	ECM1	0.164019	-0.158514919889323	0.8	-0.1509	1	0.338711
MATN2	FETUB	-0.150859	-0.450788990859259	0.148982314416252	-0.447184	0.131767	0.315508
MATN2	KALLIKREIN_7	-0.0294505	-0.373071029880541	0.6	-0.366188	1	0.887852
MATN2	PAK3	-0.242211	-0.556977042760185	0.5	-0.548925	1	0.261367
MATN2	PK3CG	-0.292874	-1	0.0701134918311705	-1	0.068728	0.0989453
MATN2	TPSB2	0.0192554	-0.6	0.303828808133491	-1	0.310839	0.911055
MATN2	CAMK1D	-0.451092	-0.767824642593581	-0.0257804266994114	-0.73294	0.108319	0.0680078
MATN2	CD30_LIGAND	-0.252175	-0.572085620491942	0.103077300845687	-0.561679	0.105441	0.16082
MATN2	EPHA1	0.283256	-0.0595366680875356	0.8	-0.0488566	1	0.0834766
MATN2	GRANZYME_A	0.157934	-0.162688392065116	0.592753120114268	-0.1509	1	0.369648
MATN2	IL_18_RA	-0.168303	-0.8	0.145899404261109	-1	0.13959	0.323242
MATN2	IR	-0.0383702	-0.32000881065063	0.6	-0.315407	1	0.818242
MATN2	KALLISTATIN	-0.102416	-0.43208162406354	0.6	-0.429691	1	0.617148
MATN2	PDGF_RB	-0.0886497	-0.6	0.194952802099972	-1	0.199409	0.539805
MATN2	PGCB	0.167045	-0.180386893915226	0.9	-0.177339	1	0.377383
MATN2	SE_SELECTIN	-0.0379071	-0.295115544057081	0.36503248478158	-0.291787	1	0.802773
MATN2	THROMBOSPONDIN_1	0.0880076	-0.272837812211581	0.8	-0.269943	1	0.648086
MATN2	ANGIOTENSINOGEN	0.0770636	-0.272837812211581	0.8	-0.269943	1	0.686758
MATN2	GCP_2	0.186087	-0.180386893915226	0.9	-0.177339	1	0.300039
MATN2	MDC	-0.27338	-1	0.0526060831450231	-1	0.043638	0.0834766
MATN2	MIP_5	-0.186896	-0.7	0.0962102948233714	-1	0.100234	0.168555
MATN2	PROTEINASE_3	0.233177	-0.5	0.512209976784883	-1	0.511051	0.222695
MATN2	TAFI	-0.12401	-0.392028333799705	0.5	-0.394749	1	0.470195
MATN2	TARC	-0.0962993	-0.7	0.239149907200707	-1	0.235073	0.578477
MATN2	TGF_B3	0.0860892	-0.272837812211581	0.8	-0.269943	1	0.65582
MATN2	TSH	0.155473	-0.171244578304672	0.549475968795505	-0.159328	0.56751	0.377383
MATN2	DKK1	0.100555	-0.5	0.407427767842391	-1	0.409196	0.60168
MATN2	ADIPONECTIN	0.1812	-0.180386893915226	0.9	-0.177339	1	0.323242
MATN2	A2_HS_GLYCOPROTEIN	-0.112208	-0.463005228491255	0.6	-0.46031	1	0.609414
MATN2	ARYLSULFATASE_A	0.310767	-0.4	0.595219854495664	-1	0.597308	0.222695
MATN2	BMP10	0.171561	-0.180386893915226	0.9	-0.177339	1	0.361914
MATN2	CAMK1	-0.167567	-1	0.174455744848314	-1	0.172335	0.385117
MATN2	CHITOTRIOSIDASE_1	-0.0300657	-0.373071029880541	0.6	-0.366188	1	0.880117
MATN2	CHL1	0.0371387	-0.6	0.347123610008445	-1	0.337079	0.841445
MATN2	ENDOTHELIN_CONVERTING_1	0.246238	-0.097475653680549	0.52356557509078	-0.0874186	0.528003	0.137617
MATN2	FCN1	-0.0208268	-0.32000881065063	0.6	-0.315407	1	0.90332
MATN2	GNS	-0.173937	-0.8	0.145899404261109	-1	0.13959	0.300039
MATN2	HGFA	0.186345	-0.103317129917029	0.6	-0.103897	1	0.168555
MATN2	LGMN	-0.51784	-0.814649483119017	0.3	-0.810105	1	0.199492
MATN2	MP2K2	-0.0742483	-0.7	0.239149907200707	-1	0.235073	0.671289
MATN2	NID2	0.159056	-0.13603121305473	0.7	-0.128107	1	0.323242
MATN2	OLR1	0.212392	-0.5	0.512209976784883	-1	0.511051	0.315508
MATN2	RAP	-0.256485	-0.589027738935758	0.0526859805750342	-0.58509	0.0434538	0.10668
MATN2	VEGF_SR2	-0.173998	-0.8	0.133935528237847	-1	0.125534	0.261367
MATN2	COMPLEMENT_FACTOR_H_5	0.0232465	-0.6	0.303828808133491	-1	0.310839	0.887852
MATN2	IGF_II_RECEPTOR	-0.049869	-0.348244527688384	0.222314483177586	-0.338012	0.222536	0.733164
MATN2	KALLIKREIN_14	-0.399855	-1	-0.0310727275829482	-1	-0.0221923	0.0370703
MATN2	ANGIOSTATIN	-0.292003	-1	0.0701134918311705	-1	0.068728	0.0989453
MATN2	P27KIP1	0.128897	-0.8	0.456934774455341	-1	0.453129	0.53207
MATN2	PYY	-0.0424646	-0.404017721951614	0.368054281727125	-0.391943	0.382053	0.833711
MATN2	STX1A	-0.199785	-1	0.174455744848314	-1	0.172335	0.253633
MATN2	STIE_2	-0.127048	-0.463005228491255	0.6	-0.46031	1	0.547539
MATN2	CARBONIC_ANHYDRASE_III	0.0153934	-0.7	0.363436523496316	-1	0.359018	0.941992
MATN2	CYSTATIN_S	0.219387	-0.7	0.551400858806693	-1	0.542943	0.338711
MATN2	CYTD	0.0705672	-0.251632342475811	0.7	-0.245498	1	0.694492
MATN2	PPAC	0.177871	-0.13603121305473	0.7	-0.128107	1	0.238164
MATN2	NAGK	0.139451	-0.370156837550549	0.465256028061623	-0.32739	0.465822	0.493398
MATN2	SRAGE	-0.0188746	-0.32000881065063	0.6	-0.315407	1	0.911055
MATN2	BPI	0.0923479	-0.272837812211582	0.8	-0.269943	1	0.624883
MATN2	C6	-0.134277	-0.463005228491255	0.6	-0.46031	1	0.516602
MATN2	IGE	-0.219331	-0.556977042760185	0.5	-0.548925	1	0.35418
MATN2	IL_17E	-0.515261	-0.745133886967952	0.1	-0.737967	1	0.184023
MATN2	IL_6_SRA	0.176156	-0.13603121305473	0.7	-0.128107	1	0.245898
MATN2	NEUROTROPHIN_3	-0.0162257	-0.37307102988054	0.6	-0.366188	1	0.934258
MATN2	PAPP_A	0.340606	-0.4	0.583148968922953	-0.132511	0.585125	0.0757422
MATN2	PLASMINOGEN	-0.181292	-0.8	0.133935528237847	-1	0.125534	0.222695
MATN2	PREKALLIKREIN	-0.207767	-0.469210274229359	0.4	-0.46349	1	0.292305
MATN2	ALPHA_1_ANTICHYMOTRYPSIN	0.533628	-0.2	0.771848043911933	-1	0.762777	0.0912109
MATN2	P_SELECTIN	0.124877	-0.5	0.393019405482449	-1	0.398467	0.470195
MATN2	TENASCIN	0.350598	0.0930352397185158	0.662402536546144	0.102343	0.700821	0.00957533
MATN2	FACTOR_H	-0.180492	-1	0.174455744848314	-1	0.172335	0.330977
MATN2	MMP_2	0.270803	-0.029229538075681	1	-0.0225905	1	0.0680078
MATN2	TRANSFERRIN	0.42971	-0.3	0.710969465879997	-1	0.711638	0.129883
MATN2	HISTONE_H2A_Z	0.14387	-0.240568013389037	0.461382887057332	-0.224731	0.462181	0.431523
MATN2	IGF_I_SR	0.181367	-0.180386893915226	0.9	-0.177339	1	0.323242
MATN2	IL_1_R4	-0.0824878	-0.7	0.239149907200707	-1	0.235073	0.632617
MATN2	NCAM_L1	0.12859	-0.8	0.456934774455341	-1	0.453129	0.53207
MATN2	SPONDIN_1	0.427538	-0.3	0.710969465879997	-1	0.711638	0.137617
MATN2	CYTT	0.143409	-0.208996181403669	0.443126608648769	-0.218241	0.432084	0.400586
MATN2	SAA	0.0265002	-0.5	0.29085530747976	-1	0.293292	0.864648
MATN2	SICAM_1	-0.084923	-0.7	0.206285807026048	-1	0.206027	0.578477
MATN2	MSP	-0.158826	-0.588923338822144	0.119907754144755	-1	0.112508	0.292305
MATN2	SP_D	0.0758709	-0.251632342475811	0.7	-0.245498	1	0.671289
MATN2	COLLECTIN_KIDNEY_1	-0.41186	-0.677546155749571	0.3	-0.674374	1	0.214961
MATN2	ENPP7	-0.227073	-0.494730131563112	0.5	-0.500238	1	0.245898
MATN2	ENTP5	-0.34641	-0.621329082407643	0.0777821720176716	-0.616902	0.0898277	0.0834766
MATN2	FCRL3	-0.108041	-0.463005228491255	0.6	-0.46031	1	0.624883
MATN2	MFGM	-0.000749249	-0.37307102988054	0.6	-0.366188	1	0.996133
MATN2	PCSK7	-0.0128979	-0.348782497906963	0.6	-0.339414	1	0.941992
MATN2	SPARCL1	0.205709	-0.4	0.491987819915566	-1	0.494476	0.338711
MATN2	ST4S6	-0.06984	-0.9	0.275947394535406	-1	0.276197	0.72543
MATN2	TGM3	-0.353454	-0.694619334891415	0.0299792436968047	-0.660834	0.112393	0.10668
MATN2	TROPOMYOSIN_2	-0.222451	-0.522155108901413	0.5	-0.520135	1	0.300039
MATN2	ZAP70	-0.109947	-0.43208162406354	0.6	-0.429691	1	0.586211
MATN2	C1_ESTERASE_INHIBITOR	0.196733	-0.180386893915226	0.9	-0.177339	1	0.261367
MATN2	C4	0.016834	-0.6	0.303828808133491	-1	0.310839	0.918789
MATN2	C5B__6_COMPLEX	-0.164246	-0.682003894167384	0.179203421983005	-0.597267	0.184243	0.400586
MATN2	IL_5_RA	0.208329	-0.4	0.482226277860201	-1	0.481927	0.307773
MATN2	KININOGEN__HMW	-0.183369	-1	0.174455744848314	-1	0.172335	0.323242
MATN2	NCAM_120	0.013436	-0.6	0.347123610008445	-1	0.337079	0.941992
MATN2	SCGF_ALPHA	-0.144997	-0.413936558670161	0.197978193434112	-0.423956	0.182446	0.361914
MATN2	BST1	-0.0755487	-0.6	0.185754702513744	-1	0.181031	0.578477
MATN2	CDON	0.113223	-0.8	0.429107410955235	-1	0.426611	0.563008
MATN2	CLUSTERIN	-0.0467871	-0.364293301621122	0.370371764571465	-0.349407	0.37818	0.795039
MATN2	EMR2	0.265665	-0.0595366680875356	0.8	-0.0488566	1	0.0834766
MATN2	FUCOSYLTRANSFERASE_3	0.0380705	-0.484618263954839	0.349220974009341	-0.452039	0.340021	0.833711
MATN2	FUT5	-0.0731587	-0.7	0.206285807026048	-1	0.206027	0.632617
MATN2	HDGR2	0.182375	-0.180386893915226	0.9	-0.177339	1	0.315508
MATN2	IL_34	-0.158178	-0.561722780237338	0.199150470399181	-0.533327	0.213219	0.423789
MATN2	KYNU	-0.031023	-0.348782497906963	0.6	-0.339414	1	0.864648
MATN2	PLXC1	-0.0473617	-0.442109577974573	0.329433730167366	-0.415994	0.341678	0.810508
MATN2	SLIK5	0.53818	-0.1	0.756500077784608	-1	0.747419	0.0602734
MATN2	PH	-0.0150236	-0.348782497906963	0.6	-0.339414	1	0.934258
MATN2	APO_D	-0.28085	-1	0.0526060831450231	-1	0.043638	0.0834766
MATN2	AFAMIN	-0.395081	-1	-0.0711180406398517	-1	-0.0811706	0.0138672
MATN2	GELSOLIN	0.447184	0.097878258683685	0.6903437578345	0.124381	0.701318	0.00955267
MATN2	C34_GP41_HIV_FRAGMENT	0.202612	-0.4	0.476781337879542	-1	0.471482	0.330977
MATN2	PERL	-0.145637	-0.418475416934495	0.19436629493871	-0.427165	0.177012	0.361914
MATN2	ITI_HEAVY_CHAIN_H4	-0.0120127	-0.348782497906963	0.6	-0.339414	1	0.949727
MATN2	TXD12	-0.251894	-0.58037716608414	-0.000779046372381659	-0.68804	-0.00408815	0.0448047
MATN2	SL_SELECTIN	0.154225	-0.204323231970781	0.554033550159663	-0.204127	0.548489	0.431523
MATN2	TRKB	0.225901	-0.5	0.512209976784883	-1	0.511051	0.253633
MATN2	ANGIOGENIN	-0.169144	-0.8	0.133935528237847	-1	0.125534	0.28457
MATN2	COAGULATION_FACTOR_IX	-0.0743995	-0.9	0.275947394535406	-1	0.276197	0.709961
MATN2	COAGULATION_FACTOR_X	-0.0156158	-0.32000881065063	0.6	-0.315407	1	0.926523
MATN2	COAGULATION_FACTOR_V	0.0782861	-0.272837812211581	0.8	-0.269943	1	0.686758
MATN2	ENDOGLIN	-0.0118571	-0.32000881065063	0.6	-0.315407	1	0.941992
MATN2	HCC_4	0.0962218	-0.192974173396278	0.7	-0.19191	1	0.485664
MATN2	MIP_3B	-0.0619492	-0.9	0.275947394535406	-1	0.276197	0.756367
MATN2	MIS	0.0726919	-0.186214626977978	0.6	-0.181479	1	0.586211
MATN2	STANNIOCALCIN_1	0.119435	-0.8	0.429107410955235	-1	0.426611	0.539805
MATN2	ANNEXIN_I	0.26133	-0.0292295380756811	1	-0.0225905	1	0.0680078
MATN2	ANNEXIN_II	0.392214	0.0286931236566923	1	0.0280309	1	0.0370703
MATN2	ARTS1	0.0450781	-0.288768303648868	0.336314099296775	-0.282691	0.329434	0.77957
MATN2	CARBONIC_ANHYDRASE_I	-0.164172	-0.679418467887546	0.179447742269829	-0.595993	0.184557	0.400586
MATN2	CATZ	0.0386122	-0.457586131196858	0.351361538342278	-0.427118	0.34201	0.833711
MATN2	DERM	0.285085	-0.0218522295019377	0.9	-0.0137253	1	0.0602734
MATN2	ELAFIN	0.293563	-0.0595366680875356	0.8	-0.0488566	1	0.0834766
MATN2	ERP29	0.0221179	-0.7	0.363436523496316	-1	0.359018	0.911055
MATN2	FIBRINOGEN_G_CHAIN_DIMER	0.30823	-0.5	0.632922252979229	-1	0.629753	0.261367
MATN2	GP1BA	0.0444877	-0.292376853403191	0.332721371455952	-0.288268	0.326574	0.77957
MATN2	GPC5	0.0887135	-0.272837812211581	0.8	-0.269943	1	0.640352
MATN2	GRN	-0.223802	-0.494730131563112	0.5	-0.500238	1	0.261367
MATN2	HRG	-0.0973966	-0.9	0.275947394535406	-1	0.276197	0.617148
MATN2	LG3BP	-0.137345	-0.411118840929162	0.5	-0.411695	1	0.431523
MATN2	MN_SOD	0.0442427	-0.29547595388846	0.350831332578837	-0.278753	0.355955	0.787305
MATN2	PAFAH	-0.184273	-0.8	0.145899404261109	-1	0.13959	0.253633
MATN2	SCD163	-0.382522	-0.9	-0.0979006352468761	-1	-0.0924853	0.0138672
MATN2	SEPR	-0.0185124	-0.348782497906963	0.6	-0.339414	1	0.918789
MATN2	TRYPSIN_2	0.333028	-0.5	0.632922252979229	-1	0.629753	0.16082
MATN2	TSG_6	0.366062	0.077874246159229	0.9	0.0825115	1	0.0138672
MATN2	CLM6	-0.0688411	-0.7	0.239149907200707	-1	0.235073	0.694492
MATN2	IL_22BP	0.15304	-0.21398935095689	0.541154257897116	-0.209963	0.537987	0.439258
MATN2	IL_23_R	-0.0599613	-0.9	0.275947394535406	-0.569516	0.280031	0.764102
MATN2	ILT_2	-0.243273	-0.7	-0.00315239964059164	-1	-0.00565964	0.0448047
MATN2	ILT_4	0.0552583	-0.242109051730657	0.467224796561105	-0.22577	1	0.740898
MATN2	JAG1	0.224074	-0.4	0.491987819915566	-1	0.494476	0.245898
MATN2	LAG_3	-0.0912007	-0.9	0.275947394535406	-1	0.276197	0.640352
MATN2	MICB	0.0393656	-0.419991055034491	0.354338539078686	-0.404	0.344842	0.825977
MATN2	NOGO_RECEPTOR	0.2451	-0.0767831715996562	0.496657948347675	-0.0509879	0.508069	0.0989453
MATN2	NOTCH_3	0.379811	0.0778742461592292	0.9	0.0825115	1	0.0138672
MATN2	NR_CAM	0.256384	-0.09987430560456	0.63879112611333	-0.111008	0.614465	0.184023
MATN2	NRX3B	0.331861	-0.5	0.632922252979229	-1	0.629753	0.168555
MATN2	SEM6B	-0.0298501	-0.348782497906963	0.6	-0.339414	1	0.872383
MATN2	SICAM_5	-0.152628	-0.469043425963903	0.180615190576967	-0.470293	0.165071	0.361914
MATN2	SIG14	0.153477	-0.155889205744354	0.499136441456522	-0.149095	0.497943	0.35418
MATN2	SLAF6	0.116913	-0.8	0.456934774455341	-1	0.453129	0.578477
MATN2	SREC_I	0.19123	-0.13603121305473	0.7	-0.128107	1	0.191758
MATN2	TCCR	-0.331125	-0.650500488556335	0.4	-0.64367	1	0.199492
MATN2	UNC5H3	0.557361	0.22149961603378	0.897159199367158	0.176518	0.837033	0.00355102
MATN2	UNC5H4	0.616205	-0.2	0.882834802770564	-1	0.871513	0.199492
MATN2	PCSK9	-0.484861	-1	-0.159185001939321	-1	-0.164587	0.00575909
MATN2	DRAK2	0.0411854	-0.387403296065279	0.384197078324066	-0.38232	0.381018	0.833711
MATN2	PDE4D	-0.216097	-0.556977042760185	0.5	-0.548925	1	0.361914
MATN2	TYK2	-0.147506	-0.48432753378282	0.284100818971092	-0.47846	0.300768	0.470195
MATN2	EOTAXIN	-0.141254	-0.43208162406354	0.6	-0.429691	1	0.446992
MATN2	COAGULATION_FACTOR_IXAB	-0.0884193	-0.9	0.275947394535406	-1	0.276197	0.648086
MATN2	B7_2	-0.0311609	-0.32000881065063	0.6	-0.315407	1	0.856914
MATN2	CALGRANULIN_B	0.227171	-0.4	0.482226277860201	-1	0.481927	0.214961
MATN2	CASPASE_10	-0.150821	-0.467971168208375	0.214317054140428	-0.46242	0.21663	0.400586
MATN2	OMD	0.268835	-0.0218522295019377	0.9	-0.0137253	1	0.0602734
MATN2	SEMAPHORIN_3E	-0.00417424	-0.32000881065063	0.6	-0.315407	1	0.980664
MATN2	FAS__SOLUBLE	0.0538833	-0.29248028237628	0.473368396538234	-0.295092	0.460785	0.77957
MATN2	SLEPTIN_R	-0.0706019	-0.7	0.206285807026048	-1	0.206027	0.648086
MATN2	SHPS1	0.00229339	-0.5	0.299437993387349	-1	0.301971	0.988398
MATN2	CNDP1	-0.295161	-0.8	0.0265456178351493	-1	0.023426	0.0680078
MATN2	COLEC12	0.182495	-0.13603121305473	0.7	-0.128107	1	0.214961
MATN2	CYTN	0.113109	-0.5	0.407427767842391	-1	0.409196	0.547539
MATN2	FICOLIN_3	-0.381329	-1	-0.0529525691017909	-1	-0.0596827	0.0216016
MATN2	H6ST1	-0.0585454	-0.639586082526518	0.278141180163411	-0.525801	0.285472	0.771836
MATN2	RBP	-0.397604	-1	-0.0529525691017909	-1	-0.0596827	0.0216016
MATN2	RGMA	0.161697	-0.180386893915226	0.9	-0.177339	1	0.400586
MATN2	SICAM_2	-0.0452588	-0.425752221770569	0.346018118134109	-0.404961	0.356885	0.818242
MATN2	SLAF7	0.102903	-0.5	0.407427767842391	-1	0.409196	0.593945
MATN2	CATHEPSIN_D	-0.420586	-0.736092605285454	0.4	-0.72835	1	0.199492
MATN2	EGF	-0.0287276	-0.373071029880541	0.6	-0.366188	1	0.887852
MATN2	BFGF_R	0.335586	-0.4	0.583148968922953	-1	0.58307	0.10668
MATN2	CRIPTO	0.385804	0.0286931236566925	1	0.0280309	1	0.0370703
MATN2	EPO	0.145666	-0.274098081641344	0.487291210982217	-0.255976	0.492148	0.462461
MATN2	IL_9	0.17211	-0.180386893915226	0.9	-0.177339	1	0.361914
MATN2	NG36	-0.0191886	-0.37307102988054	0.6	-0.366188	1	0.926523
MATN2	X_3HAO	0.0798024	-0.251632342475811	0.7	-0.245498	1	0.648086
MATN2	TNF_A	-0.156077	-0.491027859584641	0.183352957369062	-0.492519	0.180157	0.377383
MATN2	CREL1	0.0635864	-0.186214626977978	0.6	-0.181479	1	0.640352
MATN2	LECTIN__MANNOSE_2	-0.358528	-0.749436626897872	-0.00765821506248229	-0.680425	0.0575082	0.0834766
MATN2	LRP1B	-0.113328	-0.463005228491255	0.6	-0.46031	1	0.60168
MATN2	MYPC1	-0.0383167	-0.387445567735645	0.402796851530343	-0.375143	0.444561	0.84918
MATN2	CATHEPSIN_H	0.0200953	-0.6	0.303828808133491	-1	0.310839	0.90332
MATN2	ROR1	0.498666	0.130372840282369	1	0.12954	1	0.0138672
MATN2	FBLN3	0.382199	0.0286931236566925	1	0.0280309	1	0.0370703
MATN2	MMP_8	0.188011	-0.13603121305473	0.7	-0.128107	1	0.191758
MATN2	FAM3B	-0.144293	-0.40893874665736	0.207937228198765	-0.420568	0.188921	0.369648
MATN2	IFN_A_B_R1	0.0526863	-0.280108636084947	0.421391923782477	-0.276426	0.417871	0.771836
MATN2	HMGN1	-0.524607	-0.745133886967952	0.1	-0.737967	1	0.129883
MATN2	UB2G2	-0.204799	-0.522155108901413	0.5	-0.520135	1	0.377383
MATN2	QORL1	-0.626179	-0.88942846024913	0.1	-0.878556	1	0.16082
MATN2	PEDF	0.31488	-0.4	0.595219854495664	-1	0.597308	0.207227
MATN2	CATF	-0.194667	-0.8	0.145899404261109	-1	0.13959	0.207227
MATN2	PLXB2	-0.0839608	-0.7	0.239149907200707	-1	0.235073	0.632617
RGMB	RGMB	1	0.666260892752647	1	0.698709	1	8.07844e-08
RGMB	RGM_C	0.256976	-0.131112740310121	0.696671772355933	-0.137536	0.662004	0.222695
RGMB	TFPI	-0.202935	-0.602646840265482	0.6	-0.598276	1	0.470195
RGMB	TSP4	0.441736	-0.089060722097797	0.759481360280194	-1	0.739244	0.0989453
RGMB	AMINOACYLASE_1	-0.0770464	-0.9	0.269105098683769	-1	0.267	0.694492
RGMB	CARBONIC_ANHYDRASE_6	0.00687715	-0.7	0.329184861287688	-1	0.323904	0.97293
RGMB	CDK5_P35	-0.410807	-0.774003474852962	0.4	-0.762219	1	0.253633
RGMB	CATHEPSIN_V	0.211645	-0.7	0.569495388495406	-1	0.567245	0.392852
RGMB	DKK_4	-0.167557	-0.8	0.143428442971448	-1	0.135916	0.315508
RGMB	ECM1	0.264843	-0.0848183945285153	1	-0.0812878	1	0.145352
RGMB	FETUB	-0.288136	-0.9	0.026194863127426	-1	0.023734	0.0680078
RGMB	KALLIKREIN_7	0.0535073	-0.326595543173755	0.495803324931649	-0.314513	0.537502	0.802773
RGMB	PAK3	-0.409639	-0.774003474852962	0.4	-0.762219	1	0.253633
RGMB	PK3CG	-0.446564	-0.787741602389512	0.0597359144362863	-0.762219	1	0.122148
RGMB	TPSB2	-0.0940686	-0.7	0.25108219754839	-1	0.244754	0.593945
RGMB	CAMK1D	-0.441224	-0.774003474852962	0.4	-0.762219	1	0.145352
RGMB	CD30_LIGAND	-0.177683	-0.9	0.169459903860382	-1	0.16784	0.346445
RGMB	EPHA1	0.23541	-0.5	0.540489059855716	-0.38494	0.54198	0.261367
RGMB	GRANZYME_A	-0.136299	-0.47304566367483	0.7	-0.464067	1	0.516602
RGMB	IL_18_RA	-0.156101	-0.529466583595641	0.22943323108125	-0.499888	0.25228	0.439258
RGMB	IR	-0.0279443	-0.346596342049682	0.6	-0.338764	1	0.880117
RGMB	KALLISTATIN	-0.119282	-0.47304566367483	0.7	-0.464067	1	0.586211
RGMB	PDGF_RB	0.167507	-0.132599899549702	0.9	-0.126538	1	0.276836
RGMB	PGCB	0.225258	-0.7	0.569495388495406	-1	0.567245	0.346445
RGMB	SE_SELECTIN	-0.155633	-0.503861696911306	0.149442206518511	-0.488384	0.150402	0.346445
RGMB	THROMBOSPONDIN_1	-0.291352	-1	0.0935638674043616	-1	0.114778	0.16082
RGMB	ANGIOTENSINOGEN	0.09596	-0.297870957512837	0.8	-0.302352	1	0.648086
RGMB	GCP_2	-0.0572686	-0.477130312324282	0.358608163998667	-0.441616	0.400223	0.795039
RGMB	MDC	-0.0640629	-0.609253063433121	0.2728572254232	-0.510442	0.279625	0.748633
RGMB	MIP_5	0.146255	-0.168261802196372	0.448344267328075	-0.151722	0.450133	0.35418
RGMB	PROTEINASE_3	0.221035	-0.5	0.540489059855716	-1	0.541068	0.323242
RGMB	TAFI	-0.00436592	-0.345015168958859	0.6	-0.334558	1	0.980664
RGMB	TARC	-0.114919	-0.47304566367483	0.7	-0.464067	1	0.60168
RGMB	TGF_B3	0.0577932	-0.301573576638386	0.599843893956918	-0.302352	1	0.787305
RGMB	TSH	0.241036	-0.22502998750127	0.559849308916648	-0.201378	0.561593	0.238164
RGMB	DKK1	-0.279455	-1	0.0523840620840429	-1	0.0506797	0.0834766
RGMB	ADIPONECTIN	0.313694	-0.6	0.659163633797341	-1	0.654216	0.261367
RGMB	A2_HS_GLYCOPROTEIN	-0.0890073	-1	0.283689208098539	-1	0.294811	0.679023
RGMB	ARYLSULFATASE_A	0.533145	-0.3	0.792090912734367	-1	0.794512	0.10668
RGMB	BMP10	0.0674462	-0.297870957512837	0.8	-0.302352	1	0.748633
RGMB	CAMK1	-0.20336	-0.602646840265482	0.6	-0.598276	1	0.470195
RGMB	CHITOTRIOSIDASE_1	-0.16196	-0.677823121535136	0.214712009953686	-0.579389	0.254128	0.470195
RGMB	CHL1	0.0954794	-0.277629609479702	0.9	-0.272652	1	0.617148
RGMB	ENDOTHELIN_CONVERTING_1	0.149567	-0.203125646497621	0.485783826621785	-0.21343	0.480395	0.416055
RGMB	FCN1	-0.170588	-0.9	0.15528754692329	-1	0.149345	0.338711
RGMB	GNS	0.295553	-0.0848183945285152	1	-0.0812878	1	0.10668
RGMB	HGFA	0.226255	-0.5	0.493266776917689	-1	0.498065	0.238164
RGMB	LGMN	-0.418879	-0.774003474852962	0.4	-0.762219	1	0.222695
RGMB	MP2K2	-0.0268574	-0.373249939274516	0.9	-0.369164	1	0.895586
RGMB	NID2	0.208868	-0.5	0.507303783936827	-1	0.520683	0.346445
RGMB	OLR1	-0.24295	-0.560963650775894	0.5	-0.552537	1	0.261367
RGMB	RAP	-0.261528	-0.66126746225777	0.0697895003735768	-0.605999	0.0841048	0.153086
RGMB	VEGF_SR2	-0.451519	-0.760406440851958	-0.0944677226909192	-0.726308	-0.0454715	0.0370703
RGMB	COMPLEMENT_FACTOR_H_5	-0.20945	-0.541437228136929	0.6	-0.53336	1	0.377383
RGMB	IGF_II_RECEPTOR	0.127941	-0.5	0.38927473048592	-1	0.391549	0.446992
RGMB	KALLIKREIN_14	-0.55704	-0.938820080947249	-0.178273875279325	-0.842697	0.00296498	0.0525391
RGMB	ANGIOSTATIN	-0.202834	-0.602646840265482	0.6	-0.598276	1	0.470195
RGMB	P27KIP1	0.161068	-0.209561481335768	1	-0.214176	1	0.454727
RGMB	PYY	-0.325061	-0.684217752582787	0.5	-0.677997	1	0.261367
RGMB	STX1A	-0.0391683	-0.406226208673543	0.8	-0.409711	1	0.864648
RGMB	STIE_2	-0.0971268	-1	0.283689208098539	-1	0.294811	0.65582
RGMB	CARBONIC_ANHYDRASE_III	0.125426	-0.8	0.483522882433421	-1	0.482528	0.586211
RGMB	CYSTATIN_S	0.471842	0.106018646233035	1	0.0903371	1	0.0216016
RGMB	CYTD	0.222617	-0.5	0.540489059855716	-1	0.541068	0.315508
RGMB	PPAC	-0.273483	-1	0.0523840620840429	-1	0.0506797	0.0989453
RGMB	NAGK	0.136677	-0.399428737571043	0.493501523925691	-0.382813	0.495197	0.539805
RGMB	SRAGE	0.19586	-0.157877653951556	0.9	-0.152362	1	0.214961
RGMB	BPI	-0.0187914	-0.406226208673543	0.8	-0.409711	1	0.934258
RGMB	C6	-0.53745	-0.850520131665551	0.3	-0.831396	1	0.122148
RGMB	IGE	0.0554497	-0.315255348864652	0.535901122445145	-0.307058	0.58743	0.795039
RGMB	IL_17E	-0.423012	-0.690112899407421	0.3	-0.691965	1	0.168555
RGMB	IL_6_SRA	-0.00811274	-0.346596342049682	0.6	-0.338764	1	0.965195
RGMB	NEUROTROPHIN_3	-0.0392355	-0.406226208673543	0.8	-0.409711	1	0.864648
RGMB	PAPP_A	0.455207	0.132234251420134	0.794176717332371	0.114448	0.751838	0.00761175
RGMB	PLASMINOGEN	-0.175688	-0.9	0.15528754692329	-1	0.149345	0.315508
RGMB	PREKALLIKREIN	-0.158541	-1	0.118527255381711	-1	0.119287	0.307773
RGMB	ALPHA_1_ANTICHYMOTRYPSIN	0.233225	-0.5	0.540489059855716	-1	0.541068	0.269102
RGMB	P_SELECTIN	0.157368	-0.153954413936737	0.564022133193604	-0.145639	0.537061	0.346445
RGMB	TENASCIN	0.132023	-0.7	0.408163272185489	-1	0.405429	0.446992
RGMB	FACTOR_H	-0.211935	-0.602646840265482	0.6	-0.598276	1	0.439258
RGMB	MMP_2	0.597558	0.254963897009604	1	0.253575	1	0.00178038
RGMB	TRANSFERRIN	0.158961	-0.21694843215116	0.699086522604941	-0.219673	0.670736	0.462461
RGMB	HISTONE_H2A_Z	0.140894	-0.291023967811652	0.475305726244857	-0.295608	0.46883	0.47793
RGMB	IGF_I_SR	0.1526	-0.25062742250355	0.590037924668663	-0.247384	0.5779	0.485664
RGMB	IL_1_R4	-0.156403	-0.531856283699535	0.22676374306664	-0.501305	0.249781	0.439258
RGMB	NCAM_L1	0.333698	-0.6	0.659163633797341	-1	0.654216	0.184023
RGMB	SPONDIN_1	0.414172	-0.6	0.747518348755737	-1	0.739244	0.207227
RGMB	CYTT	0.187222	-0.157877653951556	0.9	-0.152362	1	0.253633
RGMB	SAA	-0.173925	-0.9	0.129126054931522	-1	0.123833	0.253633
RGMB	SICAM_1	-0.0975494	-0.9	0.236204023484105	-1	0.22893	0.563008
RGMB	MSP	-0.126114	-0.425857057387795	0.5	-0.424766	1	0.508867
RGMB	SP_D	0.000560877	-0.7	0.361574227142139	-1	0.356179	0.996133
RGMB	COLLECTIN_KIDNEY_1	-0.329467	-0.617067310776208	0.4	-0.617028	1	0.176289
RGMB	ENPP7	-0.428139	-0.697855173749979	0.2	-0.70435	1	0.137617
RGMB	ENTP5	-0.187319	-0.9	0.169459903860382	-1	0.16784	0.307773
RGMB	FCRL3	0.0344926	-0.556250867430138	0.386572782462998	-0.442704	0.399135	0.872383
RGMB	MFGM	0.176132	-0.209561481335768	1	-0.214176	1	0.400586
RGMB	PCSK7	-0.0962195	-0.9	0.269105098683769	-1	0.267	0.617148
RGMB	SPARCL1	0.198757	-0.157877653951556	0.9	-0.152362	1	0.207227
RGMB	ST4S6	0.00781405	-0.8	0.381577747008811	-1	0.381951	0.97293
RGMB	TGM3	-0.501056	-0.85052013166555	0.3	-0.831396	1	0.253633
RGMB	TROPOMYOSIN_2	-0.441749	-0.733735321375765	0.3	-0.727752	1	0.10668
RGMB	ZAP70	-0.403452	-0.733735321375765	0.3	-0.727752	1	0.261367
RGMB	C1_ESTERASE_INHIBITOR	-0.118275	-0.496188532730719	0.6	-0.49817	1	0.624883
RGMB	C4	-0.103865	-0.450349458327116	0.5	-0.442303	1	0.624883
RGMB	C5B__6_COMPLEX	-0.249092	-0.619711481319389	0.284254147866287	-0.598276	1	0.315508
RGMB	IL_5_RA	0.380294	0.062184996095262	1	0.0648801	1	0.0216016
RGMB	KININOGEN__HMW	-0.20876	-0.602646840265482	0.6	-0.598276	1	0.454727
RGMB	NCAM_120	0.0621664	-0.277629609479702	0.9	-0.272652	1	0.748633
RGMB	SCGF_ALPHA	0.071764	-0.238993116957229	0.7	-0.234098	1	0.671289
RGMB	BST1	0.10019	-0.5	0.381843312285915	-1	0.376899	0.563008
RGMB	CDON	0.105999	-0.6	0.454693698547746	-1	0.449441	0.617148
RGMB	CLUSTERIN	0.0159071	-0.7	0.361574227142139	-1	0.356179	0.934258
RGMB	EMR2	0.292676	-0.0848183945285152	1	-0.0812878	1	0.10668
RGMB	FUCOSYLTRANSFERASE_3	0.299891	-0.0848183945285152	1	-0.0812878	1	0.10668
RGMB	FUT5	-0.0862301	-0.9	0.236204023484105	-1	0.22893	0.609414
RGMB	HDGR2	0.152283	-0.252309253400258	0.587934355397256	-0.248942	0.575293	0.485664
RGMB	IL_34	-0.40331	-0.774003474852962	0.4	-0.762219	1	0.276836
RGMB	KYNU	-0.233451	-0.560963650775894	0.5	-0.552537	1	0.300039
RGMB	PLXC1	-0.0471738	-0.42256309002496	0.472647977248845	-0.409711	1	0.833711
RGMB	SLIK5	0.58884	0.254963897009604	1	0.253575	1	0.00178038
RGMB	PH	-0.0231115	-0.373249939274516	0.9	-0.369164	1	0.911055
RGMB	APO_D	-0.541167	-0.807023366053826	0.2	-0.807568	1	0.10668
RGMB	AFAMIN	-0.301585	-0.617067310776208	0.4	-0.617028	1	0.300039
RGMB	GELSOLIN	0.460165	0.150038811682943	1	0.141357	0.798246	0.00761175
RGMB	C34_GP41_HIV_FRAGMENT	0.140785	-0.234228181876687	0.433884262906485	-0.232056	0.422327	0.40832
RGMB	PERL	-0.246856	-0.515305879615625	0.287540779494304	-0.51908	0.260971	0.191758
RGMB	ITI_HEAVY_CHAIN_H4	-0.278226	-0.9	0.071331608569426	-1	0.0720728	0.114414
RGMB	TXD12	-0.0283206	-0.301559388376398	0.5	-0.307241	1	0.864648
RGMB	SL_SELECTIN	0.0792174	-0.297870957512837	0.8	-0.302352	1	0.709961
RGMB	TRKB	0.24113	-0.222654557351216	0.560238083657376	-0.200198	0.561957	0.238164
RGMB	ANGIOGENIN	-0.0967897	-0.7	0.25108219754839	-1	0.244754	0.578477
RGMB	COAGULATION_FACTOR_IX	-0.000431373	-0.406226208673543	0.8	-0.409711	1	0.996133
RGMB	COAGULATION_FACTOR_X	-0.28652	-1	0.0523840620840429	-1	0.0506797	0.0834766
RGMB	COAGULATION_FACTOR_V	-0.2069	-0.602646840265482	0.6	-0.598276	1	0.454727
RGMB	ENDOGLIN	-0.0576932	-0.489045940358012	0.261644841254516	-0.461521	0.25884	0.748633
RGMB	HCC_4	-0.0327179	-0.301559388376398	0.5	-0.307241	1	0.841445
RGMB	MIP_3B	0.255873	-0.137266521192023	0.687098365931417	-0.143129	0.653048	0.23043
RGMB	MIS	0.0576472	-0.196965712380485	0.7	-0.19883	1	0.694492
RGMB	STANNIOCALCIN_1	-0.0419189	-0.374545668609783	0.563621456043394	-0.369164	1	0.833711
RGMB	ANNEXIN_I	0.300928	-0.6	0.610111938963434	-1	0.612377	0.276836
RGMB	ANNEXIN_II	0.209393	-0.7	0.569495388495406	-1	0.567245	0.400586
RGMB	ARTS1	0.0524118	-0.260042163255715	0.431647213606659	-0.258496	0.41212	0.764102
RGMB	CARBONIC_ANHYDRASE_I	0.0117542	-0.8	0.381577747008811	-1	0.381951	0.957461
RGMB	CATZ	0.169429	-0.176520008465848	0.8	-0.17396	1	0.361914
RGMB	DERM	0.468725	0.17345821593882	1	0.174462	1	0.00438359
RGMB	ELAFIN	0.279893	-0.0848183945285152	1	-0.0812878	1	0.10668
RGMB	ERP29	-0.0807847	-1	0.283689208098539	-1	0.294811	0.709961
RGMB	FIBRINOGEN_G_CHAIN_DIMER	0.258937	-0.120168583896301	0.752014369572434	-0.128163	0.681328	0.214961
RGMB	GP1BA	0.334349	-0.4	0.597451327671282	-1	0.601292	0.129883
RGMB	GPC5	0.0208371	-0.8	0.381577747008811	-1	0.381951	0.926523
RGMB	GRN	-0.0849641	-0.7	0.25108219754839	-1	0.244754	0.632617
RGMB	HRG	-0.0155054	-0.406226208673543	0.8	-0.409711	1	0.949727
RGMB	LG3BP	-0.248568	-0.561799395574152	0.17099171337171	-0.542115	0.214169	0.207227
RGMB	MN_SOD	-0.127141	-0.450349458327116	0.5	-0.442303	1	0.524336
RGMB	PAFAH	-0.319502	-0.647078157026281	0.4	-0.642601	1	0.238164
RGMB	SCD163	-0.174327	-0.8	0.143428442971448	-1	0.135916	0.28457
RGMB	SEPR	0.0349435	-0.607598509469739	0.36192647570539	-0.437204	0.365089	0.856914
RGMB	TRYPSIN_2	0.00150397	-0.8	0.381577747008811	-1	0.381951	0.996133
RGMB	TSG_6	0.255955	-0.0776405594031244	0.632564612381812	-0.0683408	0.631714	0.137617
RGMB	CLM6	-0.0467726	-0.390553029244488	0.3872199319715	-0.38532	0.399848	0.818242
RGMB	IL_22BP	0.194603	-0.209561481335768	1	-0.214176	1	0.330977
RGMB	IL_23_R	-0.028581	-0.406226208673543	0.8	-0.409711	1	0.90332
RGMB	ILT_2	-0.340396	-1	-0.0781466987654986	-1	-0.0732351	0.0138672
RGMB	ILT_4	0.231393	-0.5	0.507303783936827	-1	0.520683	0.253633
RGMB	JAG1	0.503339	-0.3	0.779031854011842	-1	0.776434	0.23043
RGMB	LAG_3	0.375873	0.00113437261002337	1	-0.00781967	1	0.0525391
RGMB	MICB	0.0717487	-0.277629609479701	0.9	-0.272652	1	0.709961
RGMB	NOGO_RECEPTOR	0.270283	-0.0359332013642522	1	-0.0287875	1	0.0680078
RGMB	NOTCH_3	0.546352	0.169196093091294	0.797081813946381	0.131887	0.790293	0.0293359
RGMB	NR_CAM	0.286229	-0.106969244665047	1	-0.108594	1	0.122148
RGMB	NRX3B	0.588291	0.216193940861132	1	0.196714	1	0.00710912
RGMB	SEM6B	0.0787645	-0.277629609479702	0.9	-0.272652	1	0.679023
RGMB	SICAM_5	0.237947	-0.291074831708526	0.511704533381612	-0.264471	0.524324	0.222695
RGMB	SIG14	0.0448278	-0.353086968693563	0.372543650841759	-0.337216	0.36918	0.810508
RGMB	SLAF6	0.457105	0.0741201274448122	0.854114090757081	0.0230609	0.783743	0.0370703
RGMB	SREC_I	0.168663	-0.157877653951556	0.9	-0.152362	1	0.330977
RGMB	TCCR	0.0101518	-0.8	0.381577747008811	-1	0.381951	0.965195
RGMB	UNC5H3	0.803719	0.1	0.981058452490051	-1	0.964259	0.137617
RGMB	UNC5H4	0.609354	-0.2	0.894625858776532	-1	0.886532	0.214961
RGMB	PCSK9	-0.512207	-0.807023366053825	0.2	-0.807568	1	0.23043
RGMB	DRAK2	-0.270488	-0.846789563919107	0.0987613928997536	-0.66979	0.164463	0.238164
RGMB	PDE4D	0.0547452	-0.319368650077702	0.516677305875515	-0.309711	0.564719	0.795039
RGMB	TYK2	-0.303141	-0.684217752582787	0.5	-0.677997	1	0.338711
RGMB	EOTAXIN	-0.129513	-0.47304566367483	0.7	-0.464067	1	0.547539
RGMB	COAGULATION_FACTOR_IXAB	0.043204	-0.386748368117905	0.426801223729309	-0.364621	0.440435	0.841445
RGMB	B7_2	-0.0307388	-0.346596342049682	0.6	-0.338764	1	0.864648
RGMB	CALGRANULIN_B	0.175938	-0.142834048696019	0.8	-0.134078	1	0.261367
RGMB	CASPASE_10	-0.174272	-0.9	0.169459903860382	-1	0.16784	0.361914
RGMB	OMD	0.298581	-0.0461774792952467	1	-0.0424023	1	0.0834766
RGMB	SEMAPHORIN_3E	0.139017	-0.398136175307965	0.442455207839253	-0.428244	0.435617	0.462461
RGMB	FAS__SOLUBLE	0.167941	-0.209561481335768	1	-0.214176	1	0.431523
RGMB	SLEPTIN_R	-0.00590455	-0.345015168958859	0.6	-0.334558	1	0.97293
RGMB	SHPS1	0.019542	-0.7	0.329184861287688	-1	0.323904	0.911055
RGMB	CNDP1	-0.0952846	-0.7	0.25108219754839	-1	0.244754	0.586211
RGMB	COLEC12	0.0236372	-0.7	0.34777455306578	-1	0.341037	0.895586
RGMB	CYTN	0.280347	-0.062266407428003	1	-0.0543073	1	0.0912109
RGMB	FICOLIN_3	-0.45734	-0.797691672373011	-0.0880504217864822	-0.755088	-0.0228691	0.0448047
RGMB	H6ST1	0.160382	-0.209561481335768	1	-0.214213	0.828342	0.454727
RGMB	RBP	-0.266742	-0.775944508888903	0.0754613091291878	-0.661209	0.0900697	0.16082
RGMB	RGMA	0.468513	0.106018646233035	1	0.0883035	0.8941	0.0216016
RGMB	SICAM_2	0.00573392	-0.8	0.381577747008811	-1	0.381951	0.980664
RGMB	SLAF7	0.111649	-0.6	0.439234099267503	-1	0.434755	0.578477
RGMB	CATHEPSIN_D	-0.271098	-0.872712103245461	0.0971109777924636	-0.673539	0.161003	0.23043
RGMB	EGF	0.106674	-0.8	0.483522882433421	-1	0.482528	0.648086
RGMB	BFGF_R	0.616403	-0.1	0.870755104106207	-1	0.856997	0.199492
RGMB	CRIPTO	0.473794	0.106018646233035	1	0.0903371	1	0.0216016
RGMB	EPO	0.604328	-0.2	0.894625858776532	-1	0.886532	0.238164
RGMB	IL_9	0.576717	0.216193940861132	1	0.196714	1	0.00710912
RGMB	NG36	0.166281	-0.209561481335768	1	-0.214176	1	0.431523
RGMB	X_3HAO	-0.24462	-0.562522065272243	0.368366917258868	-0.552537	1	0.253633
RGMB	TNF_A	-0.219159	-0.560963650775894	0.5	-0.552537	1	0.35418
RGMB	CREL1	0.0780861	-0.196965712380485	0.7	-0.19883	1	0.593945
RGMB	LECTIN__MANNOSE_2	-0.26889	-0.790628845334875	0.107062069682298	-0.660678	0.174003	0.245898
RGMB	LRP1B	-0.433751	-0.774003474852962	0.4	-0.762219	1	0.168555
RGMB	MYPC1	0.313994	-0.6	0.659163633797341	-1	0.654216	0.253633
RGMB	CATHEPSIN_H	0.167131	-0.157877653951556	0.9	-0.152362	1	0.338711
RGMB	ROR1	0.565425	0.216193940861132	1	0.141814	0.864492	0.00710912
RGMB	FBLN3	0.692909	0.318737691855013	1	0.297539	1	0.00248518
RGMB	MMP_8	-0.0390965	-0.350935155832432	0.436861425551694	-0.340783	0.469011	0.833711
RGMB	FAM3B	-0.0697323	-0.9	0.236204023484105	-1	0.22893	0.686758
RGMB	IFN_A_B_R1	0.0149978	-0.7	0.361574227142139	-1	0.356179	0.941992
RGMB	HMGN1	-0.369059	-1	-0.0652781851994987	-1	-0.0662631	0.0216016
RGMB	UB2G2	-0.341819	-0.647438002829917	0.300994954663905	-0.642601	1	0.153086
RGMB	QORL1	-0.651398	-0.960158223102807	-0.254454008683287	-0.895069	1	0.0680078
RGMB	PEDF	0.361919	0.0203084799695133	1	0.0200636	1	0.0370703
RGMB	CATF	0.00066092	-0.7	0.361574227142139	-1	0.356179	0.996133
RGMB	PLXB2	0.0968434	-0.277629609479702	0.9	-0.272652	1	0.609414
RGM_C	RGM_C	1	0.666260892752647	1	0.698709	1	8.07844e-08
RGM_C	TFPI	-0.0612224	-0.498502797822385	0.33223548497235	-0.460557	0.369177	0.77957
RGM_C	TSP4	-0.0435329	-0.406226208673543	0.8	-0.409711	1	0.84918
RGM_C	AMINOACYLASE_1	0.0978774	-0.277629609479702	0.9	-0.272652	1	0.609414
RGM_C	CARBONIC_ANHYDRASE_6	0.0439177	-0.295707600816024	0.368070917928854	-0.311846	0.35443	0.802773
RGM_C	CDK5_P35	0.279726	-0.106969244665047	1	-0.108594	1	0.137617
RGM_C	CATHEPSIN_V	0.356753	-0.0430422792419372	0.748851773638387	-0.0568526	0.717071	0.0912109
RGM_C	DKK_4	-0.273481	-1	0.037253908151848	-1	0.0313016	0.0680078
RGM_C	ECM1	0.218091	-0.5	0.540489059855716	-1	0.541068	0.330977
RGM_C	FETUB	-0.19951	-0.9	0.129126054931522	-1	0.123833	0.184023
RGM_C	KALLIKREIN_7	0.0179784	-0.8	0.381577747008811	-1	0.381951	0.934258
RGM_C	PAK3	-0.00800018	-0.406226208673543	0.8	-0.409711	1	0.97293
RGM_C	PK3CG	0.104024	-0.8	0.483522882433421	-1	0.482528	0.663555
RGM_C	TPSB2	-0.276319	-1	0.0523840620840429	-1	0.0506797	0.0834766
RGM_C	CAMK1D	0.21303	-0.7	0.569495388495406	-1	0.567245	0.392852
RGM_C	CD30_LIGAND	-0.00420326	-0.373249939274516	0.9	-0.369164	1	0.980664
RGM_C	EPHA1	0.199683	-0.176520008465848	0.8	-0.17396	1	0.238164
RGM_C	GRANZYME_A	-0.227616	-0.560963650775894	0.5	-0.552537	1	0.323242
RGM_C	IL_18_RA	-0.139598	-0.47304566367483	0.7	-0.464067	1	0.501133
RGM_C	IR	0.220945	-0.5	0.507303783936827	-1	0.520683	0.300039
RGM_C	KALLISTATIN	-0.0589292	-0.484929686904344	0.290780358546203	-0.452073	0.302757	0.764102
RGM_C	PDGF_RB	0.163723	-0.132599899549702	0.9	-0.126538	1	0.292305
RGM_C	PGCB	0.179631	-0.209561481335768	1	-0.214176	1	0.385117
RGM_C	SE_SELECTIN	-0.138724	-0.413994656944812	0.5	-0.411343	1	0.423789
RGM_C	THROMBOSPONDIN_1	-0.141327	-0.507845310305977	0.392922161340588	-0.49817	1	0.539805
RGM_C	ANGIOTENSINOGEN	0.338591	-0.6	0.659163633797341	-1	0.654216	0.16082
RGM_C	GCP_2	-0.0782791	-1	0.283689208098539	-1	0.294811	0.717695
RGM_C	MDC	-0.137045	-0.47304566367483	0.7	-0.464067	1	0.516602
RGM_C	MIP_5	0.0562741	-0.224239456690028	0.439075511867801	-0.220394	0.438382	0.72543
RGM_C	PROTEINASE_3	-0.0217913	-0.373249939274516	0.9	-0.369164	1	0.911055
RGM_C	TAFI	0.333784	-0.4	0.597451327671282	-1	0.601292	0.137617
RGM_C	TARC	0.0305291	-0.7	0.361574227142139	-1	0.356179	0.880117
RGM_C	TGF_B3	0.199146	-0.209561481335768	1	-0.214176	1	0.315508
RGM_C	TSH	0.111832	-0.6	0.454693698547746	-1	0.449441	0.593945
RGM_C	DKK1	-0.289385	-1	0.0523840620840429	-1	0.0506797	0.0834766
RGM_C	ADIPONECTIN	-0.0695575	-0.641989220743516	0.29039268653786	-0.518005	0.323588	0.756367
RGM_C	A2_HS_GLYCOPROTEIN	0.0195176	-0.8	0.381577747008811	-1	0.381951	0.926523
RGM_C	ARYLSULFATASE_A	0.118017	-0.6	0.454693698547746	-1	0.449441	0.570742
RGM_C	BMP10	0.0813449	-0.297870957512837	0.8	-0.302352	1	0.702227
RGM_C	CAMK1	-0.148706	-0.551123346840884	0.287906184290461	-0.514653	0.365023	0.516602
RGM_C	CHITOTRIOSIDASE_1	0.246175	-0.191386351283985	0.602904414434091	-0.208854	0.59988	0.269102
RGM_C	CHL1	-0.0350272	-0.373249939274516	0.9	-0.369164	1	0.864648
RGM_C	ENDOTHELIN_CONVERTING_1	-0.232555	-0.541437228136929	0.6	-0.53336	1	0.276836
RGM_C	FCN1	0.0667295	-0.254160055197999	0.7	-0.248207	1	0.709961
RGM_C	GNS	0.41497	-0.3	0.709688815601772	-1	0.714109	0.184023
RGM_C	HGFA	0.0988976	-0.234412199091091	0.7	-0.227883	1	0.539805
RGM_C	LGMN	-0.384826	-1	-0.00463713716400616	-1	0.014299	0.0602734
RGM_C	MP2K2	0.179206	-0.176520008465848	0.8	-0.17396	1	0.323242
RGM_C	NID2	-0.095254	-0.7	0.25108219754839	-1	0.244754	0.586211
RGM_C	OLR1	-0.292147	-0.9	0.071331608569426	-1	0.0720728	0.0989453
RGM_C	RAP	0.213323	-0.5	0.507303783936827	-1	0.520683	0.330977
RGM_C	VEGF_SR2	0.000537319	-0.7	0.34777455306578	-1	0.341037	0.996133
RGM_C	COMPLEMENT_FACTOR_H_5	0.147343	-0.227723966653301	0.476649341438837	-0.230451	0.468985	0.431523
RGM_C	IGF_II_RECEPTOR	0.200202	-0.4	0.48554833036104	-1	0.484115	0.338711
RGM_C	KALLIKREIN_14	0.0417291	-0.395358837328734	0.41692404059723	-0.374115	0.43223	0.84918
RGM_C	ANGIOSTATIN	0.253668	-0.149573013138413	0.667953217392038	-0.155137	0.637745	0.238164
RGM_C	P27KIP1	0.0603807	-0.297870957512837	0.8	-0.302352	1	0.77957
RGM_C	PYY	-0.0922949	-1	0.283689208098539	-1	0.294811	0.671289
RGM_C	STX1A	0.192641	-0.209561481335768	1	-0.214176	1	0.338711
RGM_C	STIE_2	0.0447678	-0.377618552791397	0.437274155660657	-0.355415	0.44993	0.833711
RGM_C	CARBONIC_ANHYDRASE_III	-0.104261	-0.496188532730719	0.6	-0.49817	1	0.671289
RGM_C	CYSTATIN_S	-0.171301	-1	0.195890902507355	-0.729675	0.212394	0.431523
RGM_C	CYTD	0.0952028	-0.277629609479701	0.9	-0.272652	1	0.617148
RGM_C	PPAC	-0.231652	-0.541437228136929	0.6	-0.53336	1	0.276836
RGM_C	NAGK	-0.177771	-1	0.195890902507355	-1	0.210428	0.40832
RGM_C	SRAGE	-0.238514	-0.541437228136929	0.6	-0.53336	1	0.253633
RGM_C	BPI	-0.353148	-0.70649086584697	0.130840536539581	-0.678307	0.432874	0.16082
RGM_C	C6	-0.389158	-1	-0.00463713716400616	-1	0.014299	0.0602734
RGM_C	IGE	0.103209	-0.8	0.483522882433421	-1	0.482528	0.663555
RGM_C	IL_17E	-0.100114	-0.425857057387795	0.5	-0.424766	1	0.624883
RGM_C	IL_6_SRA	-0.224758	-0.541437228136929	0.6	-0.53336	1	0.307773
RGM_C	NEUROTROPHIN_3	0.057447	-0.303595217319077	0.590395607142426	-0.302352	1	0.787305
RGM_C	PAPP_A	-0.0626196	-0.7	0.25108219754839	-1	0.244754	0.72543
RGM_C	PLASMINOGEN	0.195198	-0.157877653951556	0.9	-0.152362	1	0.222695
RGM_C	PREKALLIKREIN	0.032759	-0.6	0.299122034064993	-1	0.304726	0.841445
RGM_C	ALPHA_1_ANTICHYMOTRYPSIN	-0.049791	-0.401406838863957	0.359553951314862	-0.398168	0.364368	0.802773
RGM_C	P_SELECTIN	0.136153	-0.9	0.421180041927994	-1	0.417274	0.446992
RGM_C	TENASCIN	-0.241155	-0.498043925362184	0.23136372428471	-0.502623	0.228147	0.176289
RGM_C	FACTOR_H	0.0470136	-0.364507120249244	0.45231445336939	-0.343429	0.465426	0.825977
RGM_C	MMP_2	0.128248	-0.6	0.439234099267503	-1	0.434755	0.508867
RGM_C	TRANSFERRIN	-0.271917	-0.92632312652002	0.0948972470122752	-0.678848	0.156503	0.23043
RGM_C	HISTONE_H2A_Z	-0.351963	-0.68804400114262	0.0496921713967246	-0.661271	0.109344	0.10668
RGM_C	IGF_I_SR	0.0941593	-0.297870957512837	0.8	-0.302352	1	0.65582
RGM_C	IL_1_R4	-0.0985966	-0.9	0.269105098683769	-1	0.267	0.609414
RGM_C	NCAM_L1	0.257115	-0.130335515765386	0.697880896728842	-0.136847	0.663216	0.222695
RGM_C	SPONDIN_1	0.072284	-0.297870957512837	0.8	-0.302352	1	0.733164
RGM_C	CYTT	-0.208438	-0.541437228136929	0.6	-0.53336	1	0.377383
RGM_C	SAA	-0.140952	-0.423817758628344	0.287286700572477	-0.411601	0.423938	0.416055
RGM_C	SICAM_1	-0.0387598	-0.345015168958859	0.6	-0.334558	1	0.825977
RGM_C	MSP	-0.242756	-0.511730900963461	0.4	-0.517034	1	0.207227
RGM_C	SP_D	-0.280171	-0.9	0.071331608569426	-1	0.0720728	0.10668
RGM_C	COLLECTIN_KIDNEY_1	-0.0327879	-0.346596342049682	0.6	-0.338764	1	0.856914
RGM_C	ENPP7	0.0788797	-0.254160055197999	0.7	-0.248207	1	0.65582
RGM_C	ENTP5	-0.0400401	-0.373249939274516	0.9	-0.369164	1	0.841445
RGM_C	FCRL3	0.178812	-0.209561481335768	1	-0.214176	1	0.392852
RGM_C	MFGM	0.248431	-0.178800487402448	0.622484180508623	-0.189797	0.609727	0.253633
RGM_C	PCSK7	-0.0516171	-0.418096955640053	0.342816758792393	-0.406787	0.348421	0.795039
RGM_C	SPARCL1	0.115453	-0.6	0.439234099267503	-1	0.434755	0.563008
RGM_C	ST4S6	-0.287395	-1	0.0935638674043616	-1	0.114778	0.176289
RGM_C	TGM3	-0.173783	-1	0.195890902507355	-1	0.210428	0.423789
RGM_C	TROPOMYOSIN_2	0.0806809	-0.277629609479702	0.9	-0.272652	1	0.671289
RGM_C	ZAP70	0.0146844	-0.7	0.361574227142139	-1	0.356179	0.941992
RGM_C	C1_ESTERASE_INHIBITOR	-0.186222	-1	0.195890902507355	-1	0.210428	0.385117
RGM_C	C4	-0.0189822	-0.346596342049682	0.6	-0.338764	1	0.918789
RGM_C	C5B__6_COMPLEX	0.241892	-0.24114608642046	0.588270877276008	-0.259355	0.583499	0.28457
RGM_C	IL_5_RA	0.383571	0.062184996095262	1	0.0648801	1	0.0216016
RGM_C	KININOGEN__HMW	0.00876516	-0.8	0.381577747008811	-1	0.381951	0.965195
RGM_C	NCAM_120	-0.023031	-0.373249939274516	0.9	-0.369164	1	0.911055
RGM_C	SCGF_ALPHA	-0.082253	-0.9	0.236204023484105	-1	0.22893	0.632617
RGM_C	BST1	0.174273	-0.11567335948385	0.8	-0.112579	1	0.184023
RGM_C	CDON	-0.0534609	-0.43494904245471	0.325917139382524	-0.416314	0.334736	0.787305
RGM_C	CLUSTERIN	0.223332	-0.5	0.540489059855716	-1	0.541068	0.315508
RGM_C	EMR2	0.0193106	-0.7	0.361574227142139	-1	0.356179	0.926523
RGM_C	FUCOSYLTRANSFERASE_3	0.255014	-0.0992701393018188	0.664213420470023	-0.100537	0.646898	0.184023
RGM_C	FUT5	0.165791	-0.142834048696019	0.8	-0.134078	1	0.307773
RGM_C	HDGR2	-0.197688	-1	0.195890902507355	-1	0.210428	0.338711
RGM_C	IL_34	0.0747969	-0.297870957512837	0.8	-0.302352	1	0.72543
RGM_C	KYNU	-0.0515449	-0.41743743031592	0.343478144357967	-0.406432	0.349	0.795039
RGM_C	PLXC1	-0.111658	-0.496188532730719	0.6	-0.49817	1	0.648086
RGM_C	SLIK5	0.113719	-0.6	0.439234099267503	-1	0.434755	0.570742
RGM_C	PH	0.0305044	-0.7	0.361574227142139	-1	0.356179	0.880117
RGM_C	APO_D	0.073974	-0.277629609479702	0.9	-0.272652	1	0.702227
RGM_C	AFAMIN	0.0323838	-0.7	0.34777455306578	-1	0.341037	0.864648
RGM_C	GELSOLIN	-0.0165763	-0.346596342049682	0.6	-0.338764	1	0.926523
RGM_C	C34_GP41_HIV_FRAGMENT	-0.357152	-1	-0.0666827661673513	-0.726033	-0.0594057	0.0216016
RGM_C	PERL	-0.127594	-0.425857057387795	0.5	-0.424766	1	0.501133
RGM_C	ITI_HEAVY_CHAIN_H4	-0.131733	-0.47304566367483	0.7	-0.464067	1	0.53207
RGM_C	TXD12	0.115287	-0.5	0.38927473048592	-1	0.391549	0.508867
RGM_C	SL_SELECTIN	-0.0955508	-1	0.283689208098539	-1	0.294811	0.65582
RGM_C	TRKB	0.127464	-0.6	0.454693698547746	-1	0.449441	0.53207
RGM_C	ANGIOGENIN	0.240013	-0.211830459812712	0.522741763801262	-0.201592	0.531486	0.214961
RGM_C	COAGULATION_FACTOR_IX	0.392448	0.00113437261002344	1	-0.00781967	1	0.0525391
RGM_C	COAGULATION_FACTOR_X	0.291637	-0.062266407428003	1	-0.0543073	1	0.0912109
RGM_C	COAGULATION_FACTOR_V	-0.157848	-0.6127794795664	0.23741923215821	-0.554562	0.278127	0.485664
RGM_C	ENDOGLIN	-0.134253	-0.450349458327116	0.5	-0.442303	1	0.493398
RGM_C	HCC_4	0.248693	-0.0353254427785003	0.691854455366763	-0.0321274	0.614816	0.0912109
RGM_C	MIP_3B	0.170071	-0.209561481335768	1	-0.214176	1	0.423789
RGM_C	MIS	-0.105344	-0.384067275603677	0.6	-0.380089	1	0.539805
RGM_C	STANNIOCALCIN_1	0.0986048	-0.277629609479702	0.9	-0.272652	1	0.60168
RGM_C	ANNEXIN_I	-0.342904	-0.617067310776208	0.4	-0.617028	1	0.114414
RGM_C	ANNEXIN_II	-0.0821907	-1	0.283689208098539	-1	0.294811	0.709961
RGM_C	ARTS1	-0.187322	-0.8	0.143428442971448	-1	0.135916	0.23043
RGM_C	CARBONIC_ANHYDRASE_I	0.118563	-0.8	0.483522882433421	-1	0.482528	0.609414
RGM_C	CATZ	0.0510163	-0.303073251086011	0.450251316760533	-0.297255	0.459256	0.795039
RGM_C	DERM	0.277346	-0.0461774792952466	1	-0.0424023	1	0.0834766
RGM_C	ELAFIN	-0.0330351	-0.373249939274516	0.9	-0.369164	1	0.872383
RGM_C	ERP29	0.0999687	-0.297870957512837	0.8	-0.302352	1	0.632617
RGM_C	FIBRINOGEN_G_CHAIN_DIMER	0.0733862	-0.297870957512837	0.8	-0.302352	1	0.72543
RGM_C	GP1BA	-0.0438863	-0.346849284483097	0.465626704729101	-0.334558	1	0.802773
RGM_C	GPC5	-0.0540877	-0.459936067523534	0.379825083260131	-0.428391	0.435544	0.810508
RGM_C	GRN	0.0834707	-0.254160055197999	0.7	-0.248207	1	0.640352
RGM_C	HRG	-0.283221	-1	0.0935638674043616	-1	0.114778	0.191758
RGM_C	LG3BP	-0.172099	-0.9	0.15528754692329	-1	0.149345	0.330977
RGM_C	MN_SOD	-0.0709252	-0.7	0.25108219754839	-1	0.244754	0.694492
RGM_C	PAFAH	-0.132272	-0.47304566367483	0.7	-0.464067	1	0.53207
RGM_C	SCD163	0.209397	-0.4	0.508373722434881	-1	0.51262	0.338711
RGM_C	SEPR	0.226832	-0.5	0.540489059855716	-1	0.541068	0.300039
RGM_C	TRYPSIN_2	-0.109174	-0.496188532730719	0.6	-0.49817	1	0.65582
RGM_C	TSG_6	-0.14842	-0.469965570531227	0.266960007493596	-0.45652	0.281723	0.431523
RGM_C	CLM6	0.0860388	-0.277629609479702	0.9	-0.272652	1	0.65582
RGM_C	IL_22BP	0.166377	-0.209561481335768	1	-0.214176	1	0.431523
RGM_C	IL_23_R	0.0473289	-0.362666007373099	0.454426418304081	-0.341845	0.467821	0.825977
RGM_C	ILT_2	-0.125911	-0.384067275603677	0.6	-0.380089	1	0.431523
RGM_C	ILT_4	0.13034	-0.6	0.439234099267503	-1	0.434755	0.501133
RGM_C	JAG1	0.0147715	-0.7	0.34777455306578	-1	0.341037	0.934258
RGM_C	LAG_3	-0.075905	-1	0.283689208098539	-0.639988	0.297748	0.733164
RGM_C	MICB	0.0228234	-0.7	0.361574227142139	-1	0.356179	0.911055
RGM_C	NOGO_RECEPTOR	0.432644	-0.2	0.673294275095461	-1	0.669334	0.0834766
RGM_C	NOTCH_3	-0.06164	-0.7	0.25108219754839	-1	0.244754	0.733164
RGM_C	NR_CAM	0.0733884	-0.297870957512837	0.8	-0.302352	1	0.72543
RGM_C	NRX3B	0.307906	-0.6	0.659163633797341	-1	0.654216	0.276836
RGM_C	SEM6B	0.0639658	-0.277629609479702	0.9	-0.272652	1	0.740898
RGM_C	SICAM_5	0.583374	0.254963897009604	1	0.253575	1	0.00178038
RGM_C	SIG14	-0.0283835	-0.346596342049682	0.6	-0.338764	1	0.880117
RGM_C	SLAF6	0.188338	-0.209561481335768	1	-0.214176	1	0.35418
RGM_C	SREC_I	0.0883751	-0.254160055197999	0.7	-0.248207	1	0.617148
RGM_C	TCCR	-0.142069	-0.512197738912202	0.379633632888282	-0.49817	1	0.539805
RGM_C	UNC5H3	0.206206	-0.7	0.569495388495406	-1	0.567245	0.416055
RGM_C	UNC5H4	0.205346	-0.7	0.569495388495406	-1	0.567245	0.416055
RGM_C	PCSK9	-0.0233917	-0.373249939274516	0.9	-0.369164	1	0.911055
RGM_C	DRAK2	-0.242315	-0.602646840265483	0.6	-0.598276	1	0.338711
RGM_C	PDE4D	-0.176331	-1	0.195890902507355	-1	0.210428	0.416055
RGM_C	TYK2	0.128008	-0.8	0.483522882433421	-1	0.482528	0.570742
RGM_C	EOTAXIN	-0.180537	-0.9	0.169459903860382	-1	0.16784	0.338711
RGM_C	COAGULATION_FACTOR_IXAB	0.347342	-0.0996962910446988	0.685786929067873	-0.13649	0.675767	0.129883
RGM_C	B7_2	-0.12209	-0.450349458327116	0.5	-0.442303	1	0.547539
RGM_C	CALGRANULIN_B	-0.0884323	-0.9	0.236204023484105	-1	0.22893	0.60168
RGM_C	CASPASE_10	0.170626	-0.176520008465848	0.8	-0.17396	1	0.35418
RGM_C	OMD	-0.0517679	-0.380494290501011	0.294032081880546	-0.362667	0.312493	0.771836
RGM_C	SEMAPHORIN_3E	0.0355204	-0.7	0.34777455306578	-1	0.341037	0.84918
RGM_C	FAS__SOLUBLE	-0.152819	-0.575243362092565	0.265193157534757	-0.53081	0.316767	0.501133
RGM_C	SLEPTIN_R	-0.00667221	-0.345015168958859	0.6	-0.334558	1	0.97293
RGM_C	SHPS1	0.0357568	-0.563521720142139	0.330123789338894	-1	0.323904	0.841445
RGM_C	CNDP1	0.266542	-0.0622664074280031	1	-0.0543073	1	0.0912109
RGM_C	COLEC12	0.049105	-0.301546883652567	0.388707830848944	-0.30406	0.391599	0.787305
RGM_C	CYTN	-0.0551526	-0.455146746792918	0.271394959237071	-0.430363	0.270133	0.764102
RGM_C	FICOLIN_3	-0.0887392	-0.9	0.269105098683769	-1	0.267	0.648086
RGM_C	H6ST1	0.157852	-0.222820593281854	0.676458852533482	-0.224096	0.642715	0.462461
RGM_C	RBP	0.216674	-0.5	0.540489059855716	-1	0.541068	0.338711
RGM_C	RGMA	0.654951	0.301549195639044	0.976774351088837	0.153049	0.899435	0.0293359
RGM_C	SICAM_2	-0.268611	-0.785385821641498	0.108785412099968	-0.659184	0.175741	0.245898
RGM_C	SLAF7	-0.0514058	-0.40515467789763	0.285773725179839	-0.399892	0.289572	0.77957
RGM_C	CATHEPSIN_D	0.170467	-0.209561481335768	1	-0.214176	1	0.416055
RGM_C	EGF	0.133264	-0.594958155520939	0.483972446267348	-0.527195	0.48353	0.555273
RGM_C	BFGF_R	-0.0226805	-0.346596342049682	0.6	-0.338764	1	0.90332
RGM_C	CRIPTO	0.304557	-0.6	0.659163633797341	-1	0.654216	0.292305
RGM_C	EPO	0.37728	0.00113437261002344	1	-0.00781967	1	0.0525391
RGM_C	IL_9	0.310862	-0.6	0.659163633797341	-1	0.654216	0.269102
RGM_C	NG36	0.067454	-0.297870957512837	0.8	-0.302352	1	0.748633
RGM_C	X_3HAO	-0.183559	-0.9	0.169459903860382	-1	0.16784	0.323242
RGM_C	TNF_A	0.088416	-0.277629609479701	0.9	-0.272652	1	0.640352
RGM_C	CREL1	0.350894	0.0698152773604216	1	0.0696292	1	0.0216016
RGM_C	LECTIN__MANNOSE_2	0.13846	-0.372560019657313	0.498479771846975	-0.354602	0.501788	0.539805
RGM_C	LRP1B	-0.0437741	-0.406226208673543	0.8	-0.409711	1	0.84918
RGM_C	MYPC1	0.046676	-0.366477838258742	0.450053816671796	-0.345149	0.462928	0.825977
RGM_C	CATHEPSIN_H	0.0962874	-0.254160055197999	0.7	-0.248207	1	0.586211
RGM_C	ROR1	0.0909344	-0.297870957512837	0.8	-0.302352	1	0.663555
RGM_C	FBLN3	0.0192195	-0.8	0.381577747008811	-1	0.381951	0.926523
RGM_C	MMP_8	0.191974	-0.157877653951556	0.9	-0.152362	1	0.23043
RGM_C	FAM3B	-0.0133627	-0.345015168958859	0.6	-0.334558	1	0.941992
RGM_C	IFN_A_B_R1	-0.0336204	-0.373249939274516	0.9	-0.369164	1	0.864648
RGM_C	HMGN1	-0.242392	-0.511730900963461	0.4	-0.517034	1	0.207227
RGM_C	UB2G2	0.166059	-0.176520008465848	0.8	-0.17396	1	0.377383
RGM_C	QORL1	-0.0405674	-0.406226208673543	0.8	-0.409711	1	0.856914
RGM_C	PEDF	0.00801814	-0.7	0.361574227142139	-1	0.356179	0.965195
RGM_C	CATF	0.00596006	-0.7	0.361574227142139	-1	0.356179	0.97293
RGM_C	PLXB2	0.011454	-0.7	0.361574227142139	-1	0.356179	0.957461
TFPI	TFPI	1	0.666260892752647	1	0.698709	1	8.07844e-08
TFPI	TSP4	-0.233002	-0.602646840265482	0.6	-0.598276	1	0.369648
TFPI	AMINOACYLASE_1	0.132945	-0.6	0.454693698547746	-1	0.449441	0.508867
TFPI	CARBONIC_ANHYDRASE_6	-0.326424	-0.596193132822213	0.3	-0.603842	1	0.176289
TFPI	CDK5_P35	0.131972	-0.8	0.483522882433421	-1	0.482528	0.563008
TFPI	CATHEPSIN_V	-0.0810358	-1	0.283689208098539	-1	0.294811	0.709961
TFPI	DKK_4	-0.13009	-0.425857057387795	0.5	-0.424766	1	0.485664
TFPI	ECM1	-0.109509	-0.47304566367483	0.7	-0.464067	1	0.624883
TFPI	FETUB	0.170558	-0.132599899549702	0.9	-0.126538	1	0.261367
TFPI	KALLIKREIN_7	0.130024	-0.8	0.483522882433421	-1	0.482528	0.570742
TFPI	PAK3	0.222075	-0.7	0.569495388495406	-1	0.567245	0.35418
TFPI	PK3CG	-0.000894292	-0.406226208673543	0.8	-0.409711	1	0.996133
TFPI	TPSB2	-0.0424393	-0.364691270507467	0.364594837614389	-0.353587	0.368714	0.818242
TFPI	CAMK1D	-0.228367	-0.602646840265482	0.6	-0.598276	1	0.385117
TFPI	CD30_LIGAND	-0.277463	-0.9	0.071331608569426	-1	0.0720728	0.122148
TFPI	EPHA1	-0.022217	-0.373249939274516	0.9	-0.369164	1	0.911055
TFPI	GRANZYME_A	0.380451	0.0203084799695134	1	0.0200636	1	0.0370703
TFPI	IL_18_RA	0.39422	0.0203084799695134	1	0.0200636	1	0.0370703
TFPI	IR	-0.0452264	-0.376160670333346	0.330364675017674	-0.365676	0.335075	0.802773
TFPI	KALLISTATIN	0.0874004	-0.277629609479702	0.9	-0.272652	1	0.648086
TFPI	PDGF_RB	0.0635491	-0.234412199091091	0.7	-0.227883	1	0.702227
TFPI	PGCB	-0.0899562	-1	0.283689208098539	-1	0.294811	0.679023
TFPI	SE_SELECTIN	0.194345	-0.132599899549702	0.9	-0.126538	1	0.191758
TFPI	THROMBOSPONDIN_1	-0.202165	-0.602646840265482	0.6	-0.598276	1	0.470195
TFPI	ANGIOTENSINOGEN	0.240897	-0.256080513075139	0.585317000503825	-0.276278	0.580037	0.28457
TFPI	GCP_2	0.0950274	-0.297870957512837	0.8	-0.302352	1	0.648086
TFPI	MDC	-0.154135	-0.513864333138095	0.246862204921732	-0.491111	0.270482	0.446992
TFPI	MIP_5	-0.158376	-1	0.118527255381711	-1	0.119287	0.307773
TFPI	PROTEINASE_3	-0.061437	-0.525215417326261	0.282024865998266	-0.475227	0.29085	0.756367
TFPI	TAFI	-0.0271018	-0.345015168958859	0.6	-0.334558	1	0.880117
TFPI	TARC	-0.17644	-0.9	0.169459903860382	-1	0.16784	0.35418
TFPI	TGF_B3	0.12951	-0.8	0.483522882433421	-1	0.482528	0.570742
TFPI	TSH	0.118499	-0.6	0.454693698547746	-1	0.449441	0.570742
TFPI	DKK1	-0.122906	-0.450349458327116	0.5	-0.442303	1	0.547539
TFPI	ADIPONECTIN	-0.223855	-0.602646840265482	0.6	-0.598276	1	0.400586
TFPI	A2_HS_GLYCOPROTEIN	-0.152058	-0.570777177051973	0.26939881740953	-0.527637	0.324081	0.501133
TFPI	ARYLSULFATASE_A	-0.00823396	-0.373249939274516	0.9	-0.369164	1	0.965195
TFPI	BMP10	-0.337315	-0.684217752582788	0.5	-0.677997	1	0.222695
TFPI	CAMK1	-0.130503	-0.496188532730719	0.6	-0.49817	1	0.578477
TFPI	CHITOTRIOSIDASE_1	0.0175545	-0.8	0.381577747008811	-1	0.381951	0.934258
TFPI	CHL1	-0.0126776	-0.373249939274516	0.9	-0.369164	1	0.949727
TFPI	ENDOTHELIN_CONVERTING_1	0.181004	-0.157877653951556	0.9	-0.152362	1	0.28457
TFPI	FCN1	0.120371	-0.6	0.439234099267503	-1	0.434755	0.547539
TFPI	GNS	0.229403	-0.5	0.540489059855716	-1	0.541068	0.28457
TFPI	HGFA	-0.110443	-0.413994656944812	0.5	-0.411343	1	0.563008
TFPI	LGMN	0.00648229	-0.8	0.381577747008811	-1	0.381951	0.97293
TFPI	MP2K2	-0.200163	-0.560963650775894	0.5	-0.552537	1	0.431523
TFPI	NID2	0.0748997	-0.254160055197999	0.7	-0.248207	1	0.679023
TFPI	OLR1	0.143851	-0.266970369184513	0.485357467516631	-0.263824	0.481422	0.470195
TFPI	RAP	-0.0736322	-0.7	0.25108219754839	-1	0.244754	0.679023
TFPI	VEGF_SR2	0.259777	-0.0628181253500441	0.922192281695594	-0.0543073	1	0.122148
TFPI	COMPLEMENT_FACTOR_H_5	0.155462	-0.17919440704035	0.535041979672688	-0.179173	0.52168	0.392852
TFPI	IGF_II_RECEPTOR	0.286572	-0.0331884556083298	1	-0.026012	1	0.0680078
TFPI	KALLIKREIN_14	0.39417	0.00113437261002344	1	-0.00781967	1	0.0525391
TFPI	ANGIOSTATIN	0.0854527	-0.297870957512837	0.8	-0.302352	1	0.686758
TFPI	P27KIP1	0.0280233	-0.8	0.381577747008811	-1	0.381951	0.895586
TFPI	PYY	0.0833739	-0.297870957512837	0.8	-0.302352	1	0.694492
TFPI	STX1A	0.523089	-0.3	0.830611395759375	-1	0.819905	0.168555
TFPI	STIE_2	-0.175145	-1	0.195890902507355	-1	0.210428	0.423789
TFPI	CARBONIC_ANHYDRASE_III	-0.154644	-0.585946058400434	0.255114779678763	-0.538818	0.301098	0.493398
TFPI	CYSTATIN_S	-0.209717	-0.602646840265482	0.6	-0.598276	1	0.446992
TFPI	CYTD	-0.0856342	-0.9	0.269105098683769	-1	0.267	0.65582
TFPI	PPAC	0.0546308	-0.279863874137674	0.432240883118189	-0.273856	0.433297	0.764102
TFPI	NAGK	0.187946	-0.209561481335768	1	-0.214176	1	0.35418
TFPI	SRAGE	0.0228354	-0.7	0.34777455306578	-1	0.341037	0.90332
TFPI	BPI	0.277372	-0.106969244665047	1	-0.108594	1	0.145352
TFPI	C6	0.0175986	-0.8	0.381577747008811	-1	0.381951	0.934258
TFPI	IGE	-0.116231	-0.496188532730719	0.6	-0.49817	1	0.632617
TFPI	IL_17E	-0.236592	-0.511730900963461	0.4	-0.517034	1	0.238164
TFPI	IL_6_SRA	0.125776	-0.6	0.439234099267503	-1	0.434755	0.524336
TFPI	NEUROTROPHIN_3	-0.186963	-1	0.195890902507355	-1	0.210428	0.377383
TFPI	PAPP_A	-0.0392344	-0.351502857663271	0.425806921720018	-0.341281	0.458984	0.833711
TFPI	PLASMINOGEN	-0.0222941	-0.346596342049682	0.6	-0.338764	1	0.90332
TFPI	PREKALLIKREIN	0.168927	-0.122582437872312	0.7	-0.116348	1	0.238164
TFPI	ALPHA_1_ANTICHYMOTRYPSIN	-0.022367	-0.373249939274516	0.9	-0.369164	1	0.911055
TFPI	P_SELECTIN	0.0902302	-0.238993116957229	0.7	-0.234098	1	0.586211
TFPI	TENASCIN	0.217698	-0.5	0.493266776917689	-1	0.498065	0.28457
TFPI	FACTOR_H	-0.119996	-0.496188532730719	0.6	-0.49817	1	0.617148
TFPI	MMP_2	-0.0357252	-0.346596342049682	0.6	-0.338764	1	0.84918
TFPI	TRANSFERRIN	-0.10235	-0.496188532730719	0.6	-0.49817	1	0.679023
TFPI	HISTONE_H2A_Z	0.342264	-0.0937611263150977	0.659715831457971	-0.122743	0.643309	0.114414
TFPI	IGF_I_SR	-0.0752189	-1	0.283689208098539	-0.610263	0.300303	0.733164
TFPI	IL_1_R4	0.390121	0.0203084799695134	1	0.0200636	1	0.0370703
TFPI	NCAM_L1	-0.105981	-0.496188532730719	0.6	-0.49817	1	0.663555
TFPI	SPONDIN_1	0.0348029	-0.538700677645636	0.387457452315386	-0.438368	0.400371	0.872383
TFPI	CYTT	0.00144718	-0.7	0.34777455306578	-1	0.341037	0.996133
TFPI	SAA	0.282141	-0.0359332013642521	1	-0.0287875	1	0.0680078
TFPI	SICAM_1	0.201632	-0.4	0.508373722434881	-1	0.51262	0.377383
TFPI	MSP	-0.0744621	-0.9	0.236204023484105	-1	0.22893	0.663555
TFPI	SP_D	0.167539	-0.176520008465848	0.8	-0.17396	1	0.369648
TFPI	COLLECTIN_KIDNEY_1	0.00215166	-0.7	0.34777455306578	-1	0.341037	0.988398
TFPI	ENPP7	0.191267	-0.157877653951556	0.9	-0.152362	1	0.238164
TFPI	ENTP5	-0.19553	-0.9	0.169459903860382	-1	0.16784	0.276836
TFPI	FCRL3	-0.351855	-0.699173712455894	0.151073391423791	-0.677997	1	0.168555
TFPI	MFGM	0.261267	-0.107167892887083	0.980798280999132	-0.117845	0.715642	0.207227
TFPI	PCSK7	0.0590418	-0.277629609479702	0.9	-0.272652	1	0.764102
TFPI	SPARCL1	-0.0420311	-0.363011374379453	0.369608449353492	-0.351935	0.375243	0.818242
TFPI	ST4S6	0.120481	-0.8	0.483522882433421	-1	0.482528	0.60168
TFPI	TGM3	-0.446285	-0.786873551781887	0.0641130448499244	-0.762219	1	0.129883
TFPI	TROPOMYOSIN_2	0.085712	-0.277629609479702	0.9	-0.272652	1	0.65582
TFPI	ZAP70	0.391375	0.0203084799695134	1	0.0200636	1	0.0370703
TFPI	C1_ESTERASE_INHIBITOR	0.13121	-0.8	0.483522882433421	-1	0.482528	0.563008
TFPI	C4	0.263522	-0.0622664074280031	1	-0.0543073	1	0.10668
TFPI	C5B__6_COMPLEX	0.032236	-0.8	0.381577747008811	-0.484507	0.390513	0.880117
TFPI	IL_5_RA	0.156588	-0.157460487435331	0.547967410479251	-0.149057	0.525044	0.35418
TFPI	KININOGEN__HMW	0.250969	-0.164637244105972	0.644517867922683	-0.171695	0.622204	0.245898
TFPI	NCAM_120	-0.00627104	-0.373249939274516	0.9	-0.369164	1	0.97293
TFPI	SCGF_ALPHA	-0.125964	-0.425857057387795	0.5	-0.424766	1	0.508867
TFPI	BST1	0.0990891	-0.196965712380485	0.7	-0.19883	1	0.485664
TFPI	CDON	0.0243302	-0.7	0.361574227142139	-1	0.356179	0.90332
TFPI	CLUSTERIN	-0.382944	-1	-0.0281963300021098	-1	-0.0195769	0.0448047
TFPI	EMR2	0.0487178	-0.322031893627776	0.427619332227728	-0.308213	0.43822	0.802773
TFPI	FUCOSYLTRANSFERASE_3	0.0992163	-0.277629609479702	0.9	-0.272652	1	0.60168
TFPI	FUT5	0.129279	-0.9	0.421180041927994	-1	0.417274	0.47793
TFPI	HDGR2	-0.125543	-0.496188532730719	0.6	-0.49817	1	0.60168
TFPI	IL_34	0.125803	-0.8	0.483522882433421	-1	0.482528	0.586211
TFPI	KYNU	0.248359	-0.150406057021938	0.590086011183382	-0.136943	0.595334	0.207227
TFPI	PLXC1	0.0554903	-0.315018733770574	0.537006960537361	-0.306907	0.589031	0.795039
TFPI	SLIK5	-0.284277	-1	0.0523840620840429	-1	0.0506797	0.0834766
TFPI	PH	0.220112	-0.5	0.540489059855716	-1	0.541068	0.323242
TFPI	APO_D	0.159768	-0.176520008465848	0.8	-0.174657	0.699877	0.400586
TFPI	AFAMIN	-0.0786403	-0.7	0.25108219754839	-1	0.244754	0.65582
TFPI	GELSOLIN	-0.306341	-0.617067310776208	0.4	-0.617028	1	0.276836
TFPI	C34_GP41_HIV_FRAGMENT	0.163899	-0.132599899549702	0.9	-0.126538	1	0.292305
TFPI	PERL	0.00958932	-0.7	0.329184861287688	-1	0.323904	0.957461
TFPI	ITI_HEAVY_CHAIN_H4	0.100441	-0.6	0.454693698547746	-1	0.449441	0.640352
TFPI	TXD12	0.114189	-0.5	0.38927473048592	-1	0.391549	0.516602
TFPI	SL_SELECTIN	-0.0296725	-0.406226208673543	0.8	-0.409711	1	0.895586
TFPI	TRKB	-0.13578	-0.47304566367483	0.7	-0.464067	1	0.516602
TFPI	ANGIOGENIN	-0.214894	-0.541437228136929	0.6	-0.53336	1	0.35418
TFPI	COAGULATION_FACTOR_IX	0.319054	-0.6	0.659163633797341	-1	0.654216	0.238164
TFPI	COAGULATION_FACTOR_X	0.461236	0.150038811682944	1	0.146403	0.820182	0.00761175
TFPI	COAGULATION_FACTOR_V	0.334159	-0.6	0.659163633797341	-1	0.654216	0.184023
TFPI	ENDOGLIN	0.128696	-0.6	0.439234099267503	-1	0.434755	0.508867
TFPI	HCC_4	0.0141471	-0.6	0.299122034064993	-1	0.304726	0.934258
TFPI	MIP_3B	0.170134	-0.209561481335768	1	-0.214176	1	0.423789
TFPI	MIS	0.117739	-0.5	0.381843312285915	-1	0.376899	0.470195
TFPI	STANNIOCALCIN_1	0.386678	0.0203084799695134	1	0.0200636	1	0.0370703
TFPI	ANNEXIN_I	-0.0716943	-0.7	0.25108219754839	-1	0.244754	0.686758
TFPI	ANNEXIN_II	0.20808	-0.7	0.569495388495406	-1	0.567245	0.40832
TFPI	ARTS1	-0.319438	-0.596193132822213	0.3	-0.603842	1	0.214961
TFPI	CARBONIC_ANHYDRASE_I	0.0576546	-0.302383037262697	0.596060820032565	-0.302352	1	0.787305
TFPI	CATZ	-0.260582	-0.657761600939733	0.0976793664458986	-0.611243	0.122985	0.191758
TFPI	DERM	-0.172502	-0.8	0.143428442971448	-1	0.135916	0.292305
TFPI	ELAFIN	-0.115794	-0.47304566367483	0.7	-0.464067	1	0.60168
TFPI	ERP29	0.363692	-0.00127029527792679	0.898587886741195	-0.0202313	0.776267	0.0680078
TFPI	FIBRINOGEN_G_CHAIN_DIMER	0.171984	-0.209561481335768	1	-0.214176	1	0.416055
TFPI	GP1BA	-0.211802	-0.511730900963461	0.4	-0.517034	1	0.346445
TFPI	GPC5	-0.125656	-0.496188532730719	0.6	-0.49817	1	0.60168
TFPI	GRN	-0.152444	-0.484673785915208	0.223190652919249	-0.473481	0.234069	0.416055
TFPI	HRG	-0.0653272	-0.554128422341929	0.30485567039876	-0.484646	0.344446	0.764102
TFPI	LG3BP	0.195546	-0.157877653951556	0.9	-0.152362	1	0.214961
TFPI	MN_SOD	0.219991	-0.5	0.507303783936827	-1	0.520683	0.300039
TFPI	PAFAH	0.0630556	-0.277629609479702	0.9	-0.272652	1	0.748633
TFPI	SCD163	-0.344567	-0.602006495344239	0.0913162785471433	-0.604074	0.273165	0.0912109
TFPI	SEPR	-0.0196009	-0.373249939274516	0.9	-0.369164	1	0.926523
TFPI	TRYPSIN_2	0.0890697	-0.297870957512837	0.8	-0.302352	1	0.671289
TFPI	TSG_6	0.0675425	-0.254160055197999	0.7	-0.248207	1	0.709961
TFPI	CLM6	-0.172657	-0.9	0.169459903860382	-1	0.16784	0.369648
TFPI	IL_22BP	-0.347096	-0.686309140750878	0.288649974609649	-0.677997	1	0.184023
TFPI	IL_23_R	-0.419164	-0.774003474852962	0.4	-0.762219	1	0.222695
TFPI	ILT_2	-0.284491	-0.8	0.0199113031136619	-1	0.0168368	0.0602734
TFPI	ILT_4	-0.22538	-0.541437228136929	0.6	-0.53336	1	0.307773
TFPI	JAG1	-0.0890309	-0.7	0.25108219754839	-1	0.244754	0.609414
TFPI	LAG_3	-0.129625	-0.496188532730719	0.6	-0.49817	1	0.586211
TFPI	MICB	-0.0956915	-0.9	0.269105098683769	-1	0.267	0.617148
TFPI	NOGO_RECEPTOR	-0.0458144	-0.347359821135458	0.333104153884169	-0.334525	0.336234	0.787305
TFPI	NOTCH_3	-0.261017	-0.652808574863531	0.0719404183581172	-0.602202	0.0869234	0.153086
TFPI	NR_CAM	0.0606181	-0.297870957512837	0.8	-0.302352	1	0.77957
TFPI	NRX3B	-0.118145	-0.496188532730719	0.6	-0.49817	1	0.624883
TFPI	SEM6B	-0.093836	-0.9	0.269105098683769	-1	0.267	0.624883
TFPI	SICAM_5	-0.0273041	-0.346596342049682	0.6	-0.338764	1	0.880117
TFPI	SIG14	-0.0500748	-0.39611265407517	0.290881538877978	-0.391324	0.297571	0.77957
TFPI	SLAF6	-0.180061	-1	0.195890902507355	-1	0.210428	0.400586
TFPI	SREC_I	-0.292902	-1	0.0523840620840429	-1	0.0506797	0.0834766
TFPI	TCCR	-0.362497	-0.767936441322144	0.0538057139506409	-0.707789	0.124674	0.129883
TFPI	UNC5H3	-0.0200955	-0.406226208673543	0.8	-0.409711	1	0.926523
TFPI	UNC5H4	0.0489076	-0.353449623265122	0.464998654429795	-0.334232	0.480869	0.818242
TFPI	PCSK9	-0.0976899	-0.9	0.269105098683769	-1	0.267	0.609414
TFPI	DRAK2	0.535623	-0.3	0.830611395759375	-1	0.819905	0.122148
TFPI	PDE4D	0.185574	-0.209561481335768	1	-0.214176	1	0.361914
TFPI	TYK2	0.409957	-0.6	0.747518348755737	-1	0.739244	0.222695
TFPI	EOTAXIN	-0.0316718	-0.373249939274516	0.9	-0.369164	1	0.872383
TFPI	COAGULATION_FACTOR_IXAB	0.329956	-0.6	0.659163633797341	-1	0.654216	0.199492
TFPI	B7_2	-0.256414	-0.594178384093876	0.091303685327238	-0.574669	0.116589	0.176289
TFPI	CALGRANULIN_B	0.265148	-0.0461774792952467	1	-0.0424023	1	0.0834766
TFPI	CASPASE_10	0.229356	-0.5	0.540489059855716	-1	0.541068	0.28457
TFPI	OMD	-0.174108	-0.8	0.143428442971448	-1	0.135916	0.28457
TFPI	SEMAPHORIN_3E	-0.28571	-1	0.0523840620840429	-1	0.0506797	0.0834766
TFPI	FAS__SOLUBLE	-0.191513	-1	0.195890902507355	-1	0.210428	0.361914
TFPI	SLEPTIN_R	0.367372	0.0621849960952618	1	0.0648801	1	0.0216016
TFPI	SHPS1	-0.084821	-0.9	0.236204023484105	-1	0.22893	0.617148
TFPI	CNDP1	-0.012127	-0.346596342049682	0.6	-0.338764	1	0.949727
TFPI	COLEC12	0.250778	-0.0977121303600705	0.580246204296192	-0.09492	0.582949	0.16082
TFPI	CYTN	-0.0994047	-0.7	0.25108219754839	-1	0.244754	0.570742
TFPI	FICOLIN_3	0.188993	-0.176520008465848	0.8	-0.17396	1	0.28457
TFPI	H6ST1	0.110162	-0.8	0.483522882433421	-1	0.482528	0.640352
TFPI	RBP	-0.10211	-0.47304566367483	0.7	-0.464067	1	0.648086
TFPI	RGMA	-0.247943	-0.613552152737069	0.313122448718656	-0.598276	1	0.315508
TFPI	SICAM_2	0.00177235	-0.8	0.381577747008811	-1	0.381951	0.996133
TFPI	SLAF7	0.0819579	-0.254160055197999	0.7	-0.248207	1	0.648086
TFPI	CATHEPSIN_D	-0.228826	-0.602646840265482	0.6	-0.598276	1	0.385117
TFPI	EGF	-0.418183	-0.774003474852962	0.4	-0.762219	1	0.222695
TFPI	BFGF_R	-0.305075	-0.617067310776208	0.4	-0.617028	1	0.28457
TFPI	CRIPTO	-0.0493812	-0.434494889151266	0.431416283849717	-0.411165	0.577855	0.825977
TFPI	EPO	-0.110107	-0.496188532730719	0.6	-0.49817	1	0.65582
TFPI	IL_9	-0.126986	-0.496188532730719	0.6	-0.49817	1	0.593945
TFPI	NG36	-0.282028	-1	0.0935638674043616	-1	0.114778	0.191758
TFPI	X_3HAO	0.171859	-0.176520008465848	0.8	-0.17396	1	0.35418
TFPI	TNF_A	0.18029	-0.176520008465848	0.8	-0.17396	1	0.315508
TFPI	CREL1	0.084142	-0.196965712380485	0.7	-0.19883	1	0.555273
TFPI	LECTIN__MANNOSE_2	0.0766391	-0.297870957512837	0.8	-0.302352	1	0.717695
TFPI	LRP1B	0.0985087	-0.297870957512837	0.8	-0.302352	1	0.640352
TFPI	MYPC1	-0.0388342	-0.406226208673543	0.8	-0.409711	1	0.864648
TFPI	CATHEPSIN_H	-0.00238221	-0.346596342049682	0.6	-0.338764	1	0.988398
TFPI	ROR1	-0.284949	-1	0.0935638674043616	-1	0.114778	0.184023
TFPI	FBLN3	-0.263906	-0.699081234989953	0.137912534314143	-0.637005	0.209658	0.261367
TFPI	MMP_8	0.0637336	-0.254160055198	0.7	-0.248207	1	0.72543
TFPI	FAM3B	0.0214903	-0.7	0.329184861287688	-1	0.323904	0.90332
TFPI	IFN_A_B_R1	-0.098141	-0.9	0.269105098683769	-1	0.267	0.609414
TFPI	HMGN1	-0.0114887	-0.345015168958859	0.6	-0.334558	1	0.949727
TFPI	UB2G2	0.341415	-0.102532111651854	0.656201956246122	-0.138045	0.640441	0.114414
TFPI	QORL1	-0.00135251	-0.406226208673543	0.8	-0.409711	1	0.996133
TFPI	PEDF	-0.0770784	-0.9	0.269105098683769	-1	0.267	0.694492
TFPI	CATF	-0.220735	-0.560963650775894	0.5	-0.552537	1	0.35418
TFPI	PLXB2	0.291627	-0.0848183945285152	1	-0.0812878	1	0.10668
TSP4	TSP4	1	0.666260892752647	1	0.698709	1	8.07844e-08
TSP4	AMINOACYLASE_1	-0.0127248	-0.373249939274516	0.9	-0.369164	1	0.949727
TSP4	CARBONIC_ANHYDRASE_6	0.262659	-0.0461774792952467	1	-0.0424023	1	0.0989453
TSP4	CDK5_P35	-0.398937	-1	-0.00463713716400616	-1	0.014299	0.0602734
TSP4	CATHEPSIN_V	-0.0442686	-0.406858845985837	0.670041487791511	-0.409711	1	0.841445
TSP4	DKK_4	0.227286	-0.4	0.508373722434881	-1	0.51262	0.261367
TSP4	ECM1	0.295792	-0.0848183945285152	1	-0.0812878	1	0.10668
TSP4	FETUB	-0.125656	-0.413994656944812	0.5	-0.411343	1	0.485664
TSP4	KALLIKREIN_7	0.167842	-0.209561481335768	1	-0.214176	1	0.431523
TSP4	PAK3	-0.476597	-1	-0.10559577940206	-0.86016	-0.0572481	0.0293359
TSP4	PK3CG	-0.413857	-0.774003474852962	0.4	-0.762219	1	0.238164
TSP4	TPSB2	-0.136162	-0.450349458327116	0.5	-0.442303	1	0.485664
TSP4	CAMK1D	-0.490919	-1	-0.10559577940206	-1	-0.0743003	0.0293359
TSP4	CD30_LIGAND	-0.120831	-0.47304566367483	0.7	-0.464067	1	0.578477
TSP4	EPHA1	0.10101	-0.6	0.454693698547746	-1	0.449441	0.640352
TSP4	GRANZYME_A	-0.206595	-0.560963650775894	0.5	-0.552537	1	0.40832
TSP4	IL_18_RA	-0.164036	-0.592411247021443	0.184028582876835	-0.547721	0.20118	0.40832
TSP4	IR	-0.0582512	-0.496491308679118	0.25950339740527	-0.470778	0.256517	0.748633
TSP4	KALLISTATIN	-0.071088	-0.9	0.269105098683769	-1	0.267	0.717695
TSP4	PDGF_RB	-0.0333231	-0.323984383317388	0.6	-0.320567	1	0.84918
TSP4	PGCB	0.233553	-0.7	0.569495388495406	-1	0.567245	0.315508
TSP4	SE_SELECTIN	0.00434546	-0.8	0.310592249426781	-1	0.316281	0.980664
TSP4	THROMBOSPONDIN_1	0.0770679	-0.297870957512837	0.8	-0.302352	1	0.717695
TSP4	ANGIOTENSINOGEN	-0.356817	-0.73060486924505	0.0893703808280249	-0.688896	0.204896	0.153086
TSP4	GCP_2	-0.0845516	-1	0.283689208098539	-1	0.294811	0.702227
TSP4	MDC	-0.0652509	-0.9	0.269105098683769	-0.535017	0.274889	0.740898
TSP4	MIP_5	0.123334	-0.5	0.38927473048592	-1	0.391549	0.470195
TSP4	PROTEINASE_3	-0.040397	-0.373249939274516	0.9	-0.369164	1	0.841445
TSP4	TAFI	0.0335597	-0.7	0.329184861287688	-1	0.323904	0.84918
TSP4	TARC	0.14261	-0.27706583584892	0.481138680111825	-0.275792	0.47594	0.470195
TSP4	TGF_B3	-0.038552	-0.406226208673543	0.8	-0.409711	1	0.864648
TSP4	TSH	0.396717	0.0203084799695134	1	0.0200636	1	0.0370703
TSP4	DKK1	0.174039	-0.157877653951556	0.9	-0.152362	1	0.307773
TSP4	ADIPONECTIN	-0.051026	-0.443385722694854	0.400692994021305	-0.416916	0.49421	0.818242
TSP4	A2_HS_GLYCOPROTEIN	-0.181531	-1	0.195890902507355	-1	0.210428	0.400586
TSP4	ARYLSULFATASE_A	-0.120597	-0.47304566367483	0.7	-0.464067	1	0.578477
TSP4	BMP10	-0.0980761	-1	0.283689208098539	-1	0.294811	0.648086
TSP4	CAMK1	-0.159573	-0.640056875823268	0.227896488978127	-0.564191	0.267462	0.47793
TSP4	CHITOTRIOSIDASE_1	-0.154606	-0.585720417808986	0.255327258018318	-0.538642	0.301406	0.493398
TSP4	CHL1	0.0620324	-0.277629609479702	0.9	-0.272652	1	0.748633
TSP4	ENDOTHELIN_CONVERTING_1	0.0935932	-0.254160055197999	0.7	-0.248207	1	0.593945
TSP4	FCN1	-0.199998	-0.9	0.15528754692329	-1	0.149345	0.214961
TSP4	GNS	0.128589	-0.6	0.454693698547746	-1	0.449441	0.53207
TSP4	HGFA	-0.0822561	-0.7	0.222590035007856	-1	0.22044	0.617148
TSP4	LGMN	-0.439213	-0.774003474852962	0.4	-0.762219	1	0.153086
TSP4	MP2K2	0.0698744	-0.277629609479702	0.9	-0.272652	1	0.717695
TSP4	NID2	0.135401	-0.6	0.439234099267503	-1	0.434755	0.47793
TSP4	OLR1	0.0871302	-0.277629609479701	0.9	-0.272652	1	0.648086
TSP4	RAP	-0.0279599	-0.346596342049682	0.6	-0.338764	1	0.880117
TSP4	VEGF_SR2	-0.268276	-1	0.0523840620840429	-0.723982	0.0524855	0.122148
TSP4	COMPLEMENT_FACTOR_H_5	0.125144	-0.6	0.439234099267503	-1	0.434755	0.524336
TSP4	IGF_II_RECEPTOR	-0.271743	-1	0.0219997594712327	-1	0.0205543	0.0680078
TSP4	KALLIKREIN_14	-0.477349	-1	-0.10559577940206	-0.868082	-0.0610047	0.0293359
TSP4	ANGIOSTATIN	-0.219166	-0.602646840265482	0.6	-0.598276	1	0.416055
TSP4	P27KIP1	-0.15654	-0.597068444960247	0.244641193286535	-0.54784	0.286935	0.485664
TSP4	PYY	-0.2879	-1	0.0935638674043616	-1	0.114778	0.176289
TSP4	STX1A	-0.457525	-0.857008011478745	-0.0477979011366877	-0.773926	0.113512	0.0834766
TSP4	STIE_2	-0.130319	-0.496188532730719	0.6	-0.49817	1	0.578477
TSP4	CARBONIC_ANHYDRASE_III	0.336502	-0.6	0.659163633797341	-1	0.654216	0.176289
TSP4	CYSTATIN_S	0.437325	-0.6	0.747518348755737	-1	0.739244	0.114414
TSP4	CYTD	0.174668	-0.176520008465848	0.8	-0.17396	1	0.338711
TSP4	PPAC	0.122311	-0.6	0.439234099267503	-1	0.434755	0.539805
TSP4	NAGK	0.0445156	-0.379090862161661	0.435585250106139	-0.356847	0.448336	0.833711
TSP4	SRAGE	0.215127	-0.5	0.507303783936827	-1	0.520683	0.323242
TSP4	BPI	0.296852	-0.106969244665047	1	-0.108594	1	0.122148
TSP4	C6	-0.331919	-0.684217752582787	0.5	-0.677997	1	0.238164
TSP4	IGE	-0.193255	-1	0.195890902507355	-1	0.210428	0.35418
TSP4	IL_17E	-0.132671	-0.425857057387796	0.5	-0.424766	1	0.47793
TSP4	IL_6_SRA	-0.294131	-1	0.0523840620840429	-1	0.0506797	0.0834766
TSP4	NEUROTROPHIN_3	0.244008	-0.209361920232709	0.594557460108819	-0.231182	0.591266	0.276836
TSP4	PAPP_A	0.15163	-0.193400707439067	0.494254122301089	-0.200033	0.492542	0.40832
TSP4	PLASMINOGEN	0.114688	-0.6	0.439234099267503	-1	0.434755	0.570742
TSP4	PREKALLIKREIN	-0.282698	-1	0.0219997594712327	-1	0.0205543	0.0680078
TSP4	ALPHA_1_ANTICHYMOTRYPSIN	0.266379	-0.0848183945285153	1	-0.0812878	1	0.137617
TSP4	P_SELECTIN	-0.336324	-0.596193132822213	0.3	-0.603842	1	0.129883
TSP4	TENASCIN	0.0173155	-0.8	0.310592249426781	-1	0.316281	0.918789
TSP4	FACTOR_H	-0.0908786	-1	0.283689208098539	-1	0.294811	0.679023
TSP4	MMP_2	0.395894	0.0456490400287849	1	0.0448237	1	0.0293359
TSP4	TRANSFERRIN	0.141691	-0.32386762281381	0.517794571611525	-0.318702	0.514815	0.524336
TSP4	HISTONE_H2A_Z	0.26465	-0.0848183945285153	1	-0.0812878	1	0.145352
TSP4	IGF_I_SR	-0.0472851	-0.423164499054537	0.470569739721334	-0.409711	1	0.833711
TSP4	IL_1_R4	-0.218346	-0.560963650775894	0.5	-0.552537	1	0.361914
TSP4	NCAM_L1	0.369915	0.00113437261002337	1	-0.00781967	1	0.0525391
TSP4	SPONDIN_1	0.290636	-0.106969244665047	1	-0.108594	1	0.122148
TSP4	CYTT	0.118055	-0.6	0.439234099267503	-1	0.434755	0.555273
TSP4	SAA	0.190857	-0.132599899549702	0.9	-0.126538	1	0.191758
TSP4	SICAM_1	0.0638399	-0.238993116957229	0.7	-0.234098	1	0.709961
TSP4	MSP	-0.0918163	-0.9	0.236204023484105	-1	0.22893	0.586211
TSP4	SP_D	0.324249	-0.5	0.634224552880259	-1	0.628874	0.184023
TSP4	COLLECTIN_KIDNEY_1	-0.228554	-0.541437228136929	0.6	-0.53336	1	0.292305
TSP4	ENPP7	-0.154711	-0.492957890713712	0.199475258893951	-0.484619	0.215662	0.40832
TSP4	ENTP5	-0.116657	-0.47304566367483	0.7	-0.464067	1	0.593945
TSP4	FCRL3	-0.00499281	-0.406226208673543	0.8	-0.409711	1	0.980664
TSP4	MFGM	0.0267484	-0.8	0.381577747008811	-1	0.381951	0.90332
TSP4	PCSK7	-0.0710601	-0.9	0.269105098683769	-1	0.267	0.717695
TSP4	SPARCL1	-0.0413663	-0.360275942175755	0.377772284473583	-0.3493	0.387395	0.818242
TSP4	ST4S6	-0.071367	-0.769636591124707	0.285429122327973	-0.537338	0.315666	0.748633
TSP4	TGM3	0.00279333	-0.8	0.381577747008811	-1	0.381951	0.988398
TSP4	TROPOMYOSIN_2	-0.369895	-1	-0.0281963300021098	-0.811458	-0.0169567	0.0448047
TSP4	ZAP70	-0.341708	-0.647078157026281	0.4	-0.642601	1	0.153086
TSP4	C1_ESTERASE_INHIBITOR	0.0997056	-0.297870957512837	0.8	-0.302352	1	0.632617
TSP4	C4	-0.178174	-0.9	0.15528754692329	-1	0.149345	0.307773
TSP4	C5B__6_COMPLEX	-0.129119	-0.496188532730719	0.6	-0.49817	1	0.586211
TSP4	IL_5_RA	0.130942	-0.9	0.421180041927994	-1	0.417274	0.470195
TSP4	KININOGEN__HMW	-0.49638	-1	-0.10559577940206	-1	-0.0743003	0.0293359
TSP4	NCAM_120	0.146781	-0.243137011115798	0.495317172617638	-0.240526	0.495773	0.454727
TSP4	SCGF_ALPHA	-0.0141373	-0.345015168958859	0.6	-0.334558	1	0.934258
TSP4	BST1	0.0639078	-0.196965712380485	0.7	-0.19883	1	0.663555
TSP4	CDON	0.344509	-0.0747436027062024	0.66900635063684	-0.0916706	0.651353	0.10668
TSP4	CLUSTERIN	0.102092	-0.6	0.454693698547746	-1	0.449441	0.632617
TSP4	EMR2	0.127317	-0.6	0.454693698547746	-1	0.449441	0.53207
TSP4	FUCOSYLTRANSFERASE_3	0.0362442	-0.481484556561302	0.366441379310551	-0.411807	0.370125	0.856914
TSP4	FUT5	-0.101214	-0.425857057387795	0.5	-0.424766	1	0.617148
TSP4	HDGR2	0.210107	-0.7	0.569495388495406	-1	0.567245	0.400586
TSP4	IL_34	-0.447117	-0.789465811831878	0.0510416176713565	-0.762219	1	0.122148
TSP4	KYNU	-0.432273	-0.733735321375765	0.3	-0.727752	1	0.145352
TSP4	PLXC1	-0.0776967	-1	0.283689208098539	-1	0.294811	0.72543
TSP4	SLIK5	0.352182	0.0174852417889009	0.690443982290325	-0.00352003	0.663866	0.0525391
TSP4	PH	-0.18251	-0.9	0.169459903860382	-1	0.16784	0.330977
TSP4	APO_D	-0.473349	-1	-0.128307266637207	-1	-0.119464	0.0138672
TSP4	AFAMIN	-0.282593	-1	0.0523840620840429	-1	0.0506797	0.0834766
TSP4	GELSOLIN	0.549137	0.204221239296645	0.818241282367683	0.167621	0.799539	0.0138672
TSP4	C34_GP41_HIV_FRAGMENT	-0.096533	-0.7	0.222590035007856	-1	0.22044	0.547539
TSP4	PERL	0.00726992	-0.7	0.329184861287688	-1	0.323904	0.965195
TSP4	ITI_HEAVY_CHAIN_H4	-0.0580164	-0.476586326247875	0.293967362053683	-0.445021	0.307444	0.771836
TSP4	TXD12	-0.398934	-1	-0.0817106897274895	-1	-0.0770048	0.0138672
TSP4	SL_SELECTIN	-0.0539545	-0.459215755845928	0.380713915243387	-0.427869	0.43738	0.810508
TSP4	TRKB	0.404022	-0.3	0.709688815601772	-1	0.714109	0.23043
TSP4	ANGIOGENIN	-0.253233	-0.581051768815396	0.113682925312465	-0.559995	0.14423	0.184023
TSP4	COAGULATION_FACTOR_IX	-0.364599	-0.781755788844123	0.0406404368477369	-0.715845	0.105428	0.122148
TSP4	COAGULATION_FACTOR_X	-0.307527	-0.617067310776208	0.4	-0.617028	1	0.269102
TSP4	COAGULATION_FACTOR_V	-0.185928	-1	0.195890902507355	-1	0.210428	0.385117
TSP4	ENDOGLIN	-0.00667803	-0.346596342049682	0.6	-0.338764	1	0.97293
TSP4	HCC_4	0.322933	-0.4	0.576294617314752	-1	0.570165	0.129883
TSP4	MIP_3B	-0.242195	-0.602646840265483	0.6	-0.598276	1	0.338711
TSP4	MIS	-0.212943	-0.47079767856935	0.4	-0.462838	1	0.23043
TSP4	STANNIOCALCIN_1	-0.055532	-0.453878997036615	0.30693379142101	-0.428272	0.321396	0.77957
TSP4	ANNEXIN_I	0.56287	0.254963897009604	1	0.253575	1	0.00178038
TSP4	ANNEXIN_II	0.46346	0.106018646233035	1	0.0632365	0.818928	0.0216016
TSP4	ARTS1	-0.0313554	-0.345015168958859	0.6	-0.334558	1	0.864648
TSP4	CARBONIC_ANHYDRASE_I	-0.117288	-0.496188532730719	0.6	-0.49817	1	0.624883
TSP4	CATZ	-0.0854448	-0.9	0.269105098683769	-1	0.267	0.663555
TSP4	DERM	0.314504	-0.4	0.597451327671282	-1	0.601292	0.222695
TSP4	ELAFIN	0.0551616	-0.288464839108285	0.491066689914006	-0.279912	0.525095	0.77957
TSP4	ERP29	-0.261548	-0.686448771106654	0.152506767906945	-0.627536	0.231317	0.269102
TSP4	FIBRINOGEN_G_CHAIN_DIMER	0.150118	-0.263772651569283	0.573596378742497	-0.260125	0.559362	0.493398
TSP4	GP1BA	0.0119008	-0.7	0.329184861287688	-1	0.323904	0.949727
TSP4	GPC5	0.0645808	-0.297870957512837	0.8	-0.302352	1	0.764102
TSP4	GRN	-0.211827	-0.541437228136929	0.6	-0.53336	1	0.361914
TSP4	HRG	-0.26654	-0.746378057817978	0.121606970411908	-0.648775	0.189503	0.253633
TSP4	LG3BP	-0.101838	-0.450349458327116	0.5	-0.442303	1	0.632617
TSP4	MN_SOD	-0.11843	-0.450349458327116	0.5	-0.442303	1	0.563008
TSP4	PAFAH	-0.428585	-0.733735321375765	0.3	-0.727752	1	0.16082
TSP4	SCD163	-0.0782134	-0.9	0.236204023484105	-1	0.22893	0.648086
TSP4	SEPR	0.263562	-0.0848183945285153	1	-0.0812878	1	0.145352
TSP4	TRYPSIN_2	0.0702283	-0.297870957512837	0.8	-0.302352	1	0.740898
TSP4	TSG_6	-0.16905	-0.9	0.15528754692329	-1	0.149345	0.346445
TSP4	CLM6	-0.245309	-0.565026530100529	0.296788039798229	-0.552537	1	0.253633
TSP4	IL_22BP	0.134904	-0.464363090579404	0.488553605212689	-0.425602	0.488997	0.547539
TSP4	IL_23_R	-0.149705	-0.556978600625693	0.282392483967799	-0.518368	0.350867	0.508867
TSP4	ILT_2	-0.223721	-0.470803405604745	0.397365280422816	-0.464374	0.225308	0.176289
TSP4	ILT_4	-0.0827963	-0.7	0.25108219754839	-1	0.244754	0.640352
TSP4	JAG1	0.0853961	-0.254160055197999	0.7	-0.248207	1	0.632617
TSP4	LAG_3	-0.0431147	-0.406226208673543	0.8	-0.409711	1	0.84918
TSP4	MICB	0.172116	-0.176520008465848	0.8	-0.17396	1	0.35418
TSP4	NOGO_RECEPTOR	0.0283484	-0.8	0.310592249426781	-1	0.316281	0.872383
TSP4	NOTCH_3	0.506227	-0.3	0.779031854011842	-1	0.776434	0.222695
TSP4	NR_CAM	0.153322	-0.246807520423336	0.594815710979667	-0.243919	0.584143	0.485664
TSP4	NRX3B	0.0331382	-0.667463092880826	0.382711220324214	-0.464981	0.393886	0.880117
TSP4	SEM6B	0.170214	-0.176520008465848	0.8	-0.17396	1	0.361914
TSP4	SICAM_5	-0.153558	-0.488743033238071	0.211081207668734	-0.478778	0.224557	0.40832
TSP4	SIG14	-0.00625973	-0.346596342049682	0.6	-0.338764	1	0.97293
TSP4	SLAF6	-0.0245135	-0.406226208673543	0.8	-0.409711	1	0.911055
TSP4	SREC_I	0.144741	-0.256496273633226	0.465964863388141	-0.255769	0.457255	0.439258
TSP4	TCCR	-0.0880015	-1	0.283689208098539	-1	0.294811	0.686758
TSP4	UNC5H3	0.326377	-0.6	0.659163633797341	-1	0.654216	0.207227
TSP4	UNC5H4	-0.0597631	-0.490614468272243	0.341969326331053	-0.45318	0.379557	0.787305
TSP4	PCSK9	-0.304472	-0.647078157026281	0.4	-0.642601	1	0.300039
TSP4	DRAK2	-0.203144	-0.602646840265482	0.6	-0.598276	1	0.470195
TSP4	PDE4D	-0.434464	-0.774003474852962	0.4	-0.762219	1	0.168555
TSP4	TYK2	-0.41751	-0.774003474852962	0.4	-0.762219	1	0.23043
TSP4	EOTAXIN	0.0400034	-0.393908017127381	0.379489381291751	-0.366256	0.38617	0.841445
TSP4	COAGULATION_FACTOR_IXAB	-0.361024	-0.758256500027146	0.0630275031332208	-0.702532	0.14039	0.137617
TSP4	B7_2	0.262232	-0.0622664074280031	1	-0.0543073	1	0.114414
TSP4	CALGRANULIN_B	0.234536	-0.4	0.508373722434881	-1	0.51262	0.222695
TSP4	CASPASE_10	-0.616489	-0.885824640203194	0.1	-0.874494	1	0.207227
TSP4	OMD	0.4585	0.164978316305182	0.822417568320661	0.159764	0.763507	0.00438359
TSP4	SEMAPHORIN_3E	0.0729499	-0.254160055197999	0.7	-0.248207	1	0.686758
TSP4	FAS__SOLUBLE	0.105632	-0.8	0.483522882433421	-1	0.482528	0.65582
TSP4	SLEPTIN_R	-0.0438162	-0.346549884141469	0.472632236415003	-0.334558	1	0.802773
TSP4	SHPS1	-0.0231833	-0.345015168958859	0.6	-0.334558	1	0.895586
TSP4	CNDP1	-0.208861	-0.541437228136929	0.6	-0.53336	1	0.377383
TSP4	COLEC12	0.305192	-0.6	0.610111938963434	-1	0.612377	0.261367
TSP4	CYTN	0.0901916	-0.254160055197999	0.7	-0.248207	1	0.609414
TSP4	FICOLIN_3	-0.278555	-0.9	0.071331608569426	-1	0.0720728	0.114414
TSP4	H6ST1	-0.286089	-1	0.0935638674043616	-1	0.114778	0.184023
TSP4	RBP	-0.329687	-0.647078157026281	0.4	-0.642601	1	0.199492
TSP4	RGMA	0.235131	-0.7	0.569495388495406	-1	0.567245	0.307773
TSP4	SICAM_2	-0.101626	-0.496188532730719	0.6	-0.49817	1	0.679023
TSP4	SLAF7	0.0722295	-0.254160055198	0.7	-0.248207	1	0.686758
TSP4	CATHEPSIN_D	-0.351988	-0.6995325589943	0.148996494900443	-0.677997	1	0.168555
TSP4	EGF	0.42404	-0.6	0.747518348755737	-1	0.739244	0.168555
TSP4	BFGF_R	0.508837	-0.3	0.779031854011842	-1	0.776434	0.207227
TSP4	CRIPTO	0.198899	-0.209561481335768	1	-0.214176	1	0.315508
TSP4	EPO	0.298245	-0.106969244665047	1	-0.108594	1	0.122148
TSP4	IL_9	0.0223209	-0.8	0.381577747008811	-1	0.381951	0.918789
TSP4	NG36	0.168184	-0.209561481335768	1	-0.214176	1	0.431523
TSP4	X_3HAO	-0.228637	-0.560963650775894	0.5	-0.552537	1	0.323242
TSP4	TNF_A	-0.278587	-0.9	0.071331608569426	-1	0.0720728	0.114414
TSP4	CREL1	0.186575	-0.11567335948385	0.8	-0.112579	1	0.184023
TSP4	LECTIN__MANNOSE_2	-0.476049	-1	-0.10559577940206	-0.85511	-0.0544506	0.0293359
TSP4	LRP1B	-0.268413	-0.78165599126319	0.110011379266542	-0.658136	0.176992	0.245898
TSP4	MYPC1	0.322101	-0.6	0.659163633797341	-1	0.654216	0.23043
TSP4	CATHEPSIN_H	0.0694426	-0.254160055197999	0.7	-0.248207	1	0.702227
TSP4	ROR1	0.126177	-0.8	0.483522882433421	-1	0.482528	0.578477
TSP4	FBLN3	0.339841	-0.285441579958367	0.662346565487805	-1	0.654216	0.16082
TSP4	MMP_8	-0.0901134	-0.7	0.25108219754839	-1	0.244754	0.609414
TSP4	FAM3B	-0.134864	-0.425857057387796	0.5	-0.424766	1	0.470195
TSP4	IFN_A_B_R1	0.0147752	-0.7	0.361574227142139	-1	0.356179	0.941992
TSP4	HMGN1	-0.321156	-0.596193132822213	0.3	-0.603842	1	0.207227
TSP4	UB2G2	-0.490135	-1	-0.128307266637207	-1	-0.119464	0.0138672
TSP4	QORL1	-0.605237	-0.907906047086112	0.2	-0.895069	1	0.245898
TSP4	PEDF	0.167044	-0.176520008465848	0.8	-0.17396	1	0.369648
TSP4	CATF	-0.115401	-0.47304566367483	0.7	-0.464067	1	0.60168
TSP4	PLXB2	-0.0805482	-0.9	0.269105098683769	-1	0.267	0.679023
AMINOACYLASE_1	AMINOACYLASE_1	1	0.73948676329311	1	0.780581	1	3.20144e-12
AMINOACYLASE_1	CARBONIC_ANHYDRASE_6	-0.0733138	-0.7	0.206285807026048	-1	0.206027	0.632617
AMINOACYLASE_1	CDK5_P35	0.415749	-0.3	0.710969465879997	-1	0.711638	0.184023
AMINOACYLASE_1	CATHEPSIN_V	0.161279	-0.180386893915226	0.9	-0.177339	1	0.400586
AMINOACYLASE_1	DKK_4	-0.354346	-0.680653174667321	-0.0815608215793795	-0.683411	-0.0859567	0.0138672
AMINOACYLASE_1	ECM1	-0.0212876	-0.348782497906963	0.6	-0.339414	1	0.911055
AMINOACYLASE_1	FETUB	-0.191803	-0.7	0.101014340024257	-1	0.101566	0.16082
AMINOACYLASE_1	KALLIKREIN_7	-0.138612	-0.463005228491255	0.6	-0.46031	1	0.501133
AMINOACYLASE_1	PAK3	0.266131	-0.0744199376869212	0.9	-0.0728235	1	0.145352
AMINOACYLASE_1	PK3CG	0.315308	-0.5	0.632922252979229	-1	0.629753	0.238164
AMINOACYLASE_1	TPSB2	0.0976618	-0.234310522955264	0.7	-0.22577	1	0.539805
AMINOACYLASE_1	CAMK1D	0.125245	-0.8	0.456934774455341	-1	0.453129	0.547539
AMINOACYLASE_1	CD30_LIGAND	-0.0466057	-0.363572711975512	0.372776253905635	-0.348702	0.382061	0.795039
AMINOACYLASE_1	EPHA1	0.133152	-0.8	0.429107410955235	-1	0.426611	0.47793
AMINOACYLASE_1	GRANZYME_A	0.0477804	-0.298494253617897	0.387588243522203	-0.304682	0.383702	0.795039
AMINOACYLASE_1	IL_18_RA	0.10965	-0.8	0.429107410955235	-1	0.426611	0.578477
AMINOACYLASE_1	IR	-0.104028	-0.411118840929162	0.5	-0.411695	1	0.586211
AMINOACYLASE_1	KALLISTATIN	0.119338	-0.8	0.429107410955235	-1	0.426611	0.539805
AMINOACYLASE_1	PDGF_RB	0.216895	-0.4	0.476781337879542	-1	0.471482	0.253633
AMINOACYLASE_1	PGCB	-0.204087	-0.556977042760185	0.5	-0.548925	1	0.40832
AMINOACYLASE_1	SE_SELECTIN	0.165546	-0.10331712991703	0.6	-0.103897	1	0.238164
AMINOACYLASE_1	THROMBOSPONDIN_1	-0.153434	-0.512780757048072	0.236227138004222	-0.504882	0.24294	0.446992
AMINOACYLASE_1	ANGIOTENSINOGEN	0.109	-0.8	0.456934774455341	-1	0.453129	0.609414
AMINOACYLASE_1	GCP_2	-0.0578725	-0.589303333076604	0.280115168896812	-0.512326	0.288149	0.771836
AMINOACYLASE_1	MDC	0.030931	-0.6	0.347123610008445	-1	0.337079	0.864648
AMINOACYLASE_1	MIP_5	-0.0991626	-0.6	0.189188287249436	-1	0.189765	0.462461
AMINOACYLASE_1	PROTEINASE_3	-0.0506589	-0.379672433991737	0.319054124942341	-0.365799	0.324598	0.77957
AMINOACYLASE_1	TAFI	0.00669072	-0.5	0.299437993387349	-1	0.301971	0.965195
AMINOACYLASE_1	TARC	0.0400663	-0.396058574291147	0.357107094210016	-0.388154	0.347547	0.825977
AMINOACYLASE_1	TGF_B3	-0.0402444	-0.394110033494707	0.385564086231777	-0.382632	0.409275	0.841445
AMINOACYLASE_1	TSH	0.0198693	-0.6	0.347123610008445	-1	0.337079	0.911055
AMINOACYLASE_1	DKK1	-0.297288	-0.8	0.0265456178351493	-1	0.023426	0.0680078
AMINOACYLASE_1	ADIPONECTIN	-0.0810244	-0.9	0.275947394535406	-1	0.276197	0.679023
AMINOACYLASE_1	A2_HS_GLYCOPROTEIN	-0.0712604	-0.9	0.275947394535406	-1	0.276197	0.717695
AMINOACYLASE_1	ARYLSULFATASE_A	-0.12825	-0.43208162406354	0.6	-0.429691	1	0.501133
AMINOACYLASE_1	BMP10	-0.0912531	-0.9	0.275947394535406	-1	0.276197	0.640352
AMINOACYLASE_1	CAMK1	0.248947	-0.162529581583754	0.584711848966411	-0.163534	0.574022	0.214961
AMINOACYLASE_1	CHITOTRIOSIDASE_1	-0.096769	-0.9	0.275947394535406	-1	0.276197	0.617148
AMINOACYLASE_1	CHL1	-0.190729	-0.8	0.145899404261109	-1	0.13959	0.222695
AMINOACYLASE_1	ENDOTHELIN_CONVERTING_1	-0.123062	-0.411118840929162	0.5	-0.411695	1	0.501133
AMINOACYLASE_1	FCN1	0.0955211	-0.234310522955264	0.7	-0.22577	1	0.547539
AMINOACYLASE_1	GNS	0.569221	0.275644932232587	1	0.276808	1	0.000832532
AMINOACYLASE_1	HGFA	-0.227665	-0.482783229336265	0.4	-0.479244	1	0.214961
AMINOACYLASE_1	LGMN	0.0774315	-0.272837812211581	0.8	-0.269943	1	0.686758
AMINOACYLASE_1	MP2K2	-0.324719	-0.599668868584848	0.4	-0.60731	1	0.184023
AMINOACYLASE_1	NID2	0.0575868	-0.234310522955264	0.7	-0.22577	1	0.72543
AMINOACYLASE_1	OLR1	-0.273424	-1	0.0526060831450231	-1	0.043638	0.0834766
AMINOACYLASE_1	RAP	0.0912256	-0.234310522955264	0.7	-0.22577	1	0.570742
AMINOACYLASE_1	VEGF_SR2	0.18557	-0.13603121305473	0.7	-0.128107	1	0.199492
AMINOACYLASE_1	COMPLEMENT_FACTOR_H_5	-0.0293026	-0.32000881065063	0.6	-0.315407	1	0.864648
AMINOACYLASE_1	IGF_II_RECEPTOR	0.380182	0.105531639015585	0.8	0.105014	1	0.00892348
AMINOACYLASE_1	KALLIKREIN_14	0.34611	-0.0946000597943453	0.655043323789303	-0.121281	0.642497	0.10668
AMINOACYLASE_1	ANGIOSTATIN	-0.0300073	-0.373071029880541	0.6	-0.366188	1	0.880117
AMINOACYLASE_1	P27KIP1	-0.190722	-1	0.174455744848314	-1	0.172335	0.292305
AMINOACYLASE_1	PYY	0.101535	-0.8	0.456934774455341	-1	0.453129	0.640352
AMINOACYLASE_1	STX1A	-0.126513	-0.463005228491255	0.6	-0.46031	1	0.555273
AMINOACYLASE_1	STIE_2	-0.109132	-0.463005228491255	0.6	-0.46031	1	0.617148
AMINOACYLASE_1	CARBONIC_ANHYDRASE_III	0.0553057	-0.287998672937053	0.486175713049259	-0.288794	0.477007	0.77957
AMINOACYLASE_1	CYSTATIN_S	-0.29745	-1	0.0701134918311705	-1	0.068728	0.0989453
AMINOACYLASE_1	CYTD	0.176628	-0.158514919889323	0.8	-0.1509	1	0.28457
AMINOACYLASE_1	PPAC	-0.173564	-0.8	0.133935528237847	-1	0.125534	0.261367
AMINOACYLASE_1	NAGK	0.515253	-0.3	0.794508298507735	-1	0.794778	0.184023
AMINOACYLASE_1	SRAGE	-0.0100616	-0.32000881065063	0.6	-0.315407	1	0.949727
AMINOACYLASE_1	BPI	-0.197965	-1	0.174455744848314	-1	0.172335	0.261367
AMINOACYLASE_1	C6	0.0931793	-0.272837812211581	0.8	-0.269943	1	0.624883
AMINOACYLASE_1	IGE	-0.41207	-0.736092605285454	0.4	-0.72835	1	0.23043
AMINOACYLASE_1	IL_17E	0.131949	-0.5	0.393019405482449	-1	0.398467	0.439258
AMINOACYLASE_1	IL_6_SRA	-0.267779	-0.8	0.0265456178351493	-1	0.023426	0.0680078
AMINOACYLASE_1	NEUROTROPHIN_3	-0.252616	-0.586408672187909	0.164604727344735	-0.57207	0.179712	0.214961
AMINOACYLASE_1	PAPP_A	-0.166275	-0.8	0.133935528237847	-1	0.125534	0.292305
AMINOACYLASE_1	PLASMINOGEN	-0.0326771	-0.32000881065063	0.6	-0.315407	1	0.84918
AMINOACYLASE_1	PREKALLIKREIN	0.114993	-0.4	0.374710016909221	-1	0.370823	0.47793
AMINOACYLASE_1	ALPHA_1_ANTICHYMOTRYPSIN	-0.262288	-0.682851831240535	0.0577015504625003	-0.661847	0.0499144	0.114414
AMINOACYLASE_1	P_SELECTIN	0.387328	0.080137606072929	0.8	0.0871091	1	0.0138672
AMINOACYLASE_1	TENASCIN	-0.00734608	-0.292620994790219	0.6	-0.291787	1	0.965195
AMINOACYLASE_1	FACTOR_H	-0.179833	-1	0.174455744848314	-1	0.172335	0.338711
AMINOACYLASE_1	MMP_2	0.134234	-0.5	0.407427767842391	-1	0.409196	0.446992
AMINOACYLASE_1	TRANSFERRIN	-0.262127	-0.66169066836923	0.0926329980975271	-0.621287	0.106363	0.176289
AMINOACYLASE_1	HISTONE_H2A_Z	0.20777	-0.5	0.512209976784883	-1	0.511051	0.338711
AMINOACYLASE_1	IGF_I_SR	-0.391561	-1	-0.0310727275829482	-1	-0.0221923	0.0370703
AMINOACYLASE_1	IL_1_R4	0.18886	-0.158514919889323	0.8	-0.1509	1	0.23043
AMINOACYLASE_1	NCAM_L1	-0.00448152	-0.37307102988054	0.6	-0.366188	1	0.980664
AMINOACYLASE_1	SPONDIN_1	-0.162406	-0.617981137894317	0.18525351062713	-0.57129	0.192278	0.40832
AMINOACYLASE_1	CYTT	0.0177255	-0.6	0.303828808133491	-1	0.310839	0.918789
AMINOACYLASE_1	SAA	0.0293159	-0.5	0.29085530747976	-1	0.293292	0.84918
AMINOACYLASE_1	SICAM_1	0.0800068	-0.205089697373374	0.7	-0.209408	1	0.60168
AMINOACYLASE_1	MSP	0.0424179	-0.320016253298622	0.320124153516444	-0.312386	0.317245	0.787305
AMINOACYLASE_1	SP_D	-0.20027	-0.522155108901413	0.5	-0.520135	1	0.392852
AMINOACYLASE_1	COLLECTIN_KIDNEY_1	0.104549	-0.5	0.407427767842391	-1	0.409196	0.586211
AMINOACYLASE_1	ENPP7	0.236389	-0.4	0.491987819915566	-1	0.494476	0.191758
AMINOACYLASE_1	ENTP5	0.162285	-0.158514919889323	0.8	-0.1509	1	0.346445
AMINOACYLASE_1	FCRL3	-0.374389	-1	-0.0310727275829482	-1	-0.0221923	0.0370703
AMINOACYLASE_1	MFGM	0.378811	0.0286931236566925	1	0.0280309	1	0.0370703
AMINOACYLASE_1	PCSK7	0.497446	0.152620837962938	1	0.161377	1	0.00588102
AMINOACYLASE_1	SPARCL1	-0.186547	-0.8	0.133935528237847	-1	0.125534	0.199492
AMINOACYLASE_1	ST4S6	0.0836051	-0.272837812211582	0.8	-0.269943	1	0.663555
AMINOACYLASE_1	TGM3	-0.279961	-1	0.0701134918311705	-1	0.068728	0.0989453
AMINOACYLASE_1	TROPOMYOSIN_2	0.494798	0.152620837962938	1	0.161377	1	0.00588102
AMINOACYLASE_1	ZAP70	0.353369	0.0217125976448995	0.675350037836799	0.0345861	0.669166	0.0216016
AMINOACYLASE_1	C1_ESTERASE_INHIBITOR	-0.0458381	-0.430258512949763	0.341449281931314	-0.407881	0.352444	0.818242
AMINOACYLASE_1	C4	0.219154	-0.4	0.491987819915566	-1	0.494476	0.276836
AMINOACYLASE_1	C5B__6_COMPLEX	0.0184436	-0.7	0.363436523496316	-1	0.359018	0.926523
AMINOACYLASE_1	IL_5_RA	-0.0544035	-0.366990106092813	0.256725887352138	-0.372295	0.235672	0.733164
AMINOACYLASE_1	KININOGEN__HMW	0.142642	-0.298745786708848	0.476571727405164	-0.283649	0.478476	0.47793
AMINOACYLASE_1	NCAM_120	0.197099	-0.158514919889323	0.8	-0.1509	1	0.207227
AMINOACYLASE_1	SCGF_ALPHA	0.0719884	-0.205089697373374	0.7	-0.209408	1	0.640352
AMINOACYLASE_1	BST1	0.214144	-0.3	0.449219120444832	-1	0.441181	0.176289
AMINOACYLASE_1	CDON	0.0864165	-0.251632342475811	0.7	-0.245498	1	0.624883
AMINOACYLASE_1	CLUSTERIN	0.0137342	-0.6	0.347123610008445	-1	0.337079	0.941992
AMINOACYLASE_1	EMR2	0.00112601	-0.6	0.347123610008445	-1	0.337079	0.996133
AMINOACYLASE_1	FUCOSYLTRANSFERASE_3	0.374872	0.0507932206149217	0.9	0.0611226	1	0.0216016
AMINOACYLASE_1	FUT5	0.277367	-0.0218522295019378	0.9	-0.0137253	1	0.0602734
AMINOACYLASE_1	HDGR2	-0.47372	-1	-0.131246241983553	-1	-0.120587	0.0138672
AMINOACYLASE_1	IL_34	0.407767	-0.3	0.710969465879997	-1	0.711638	0.222695
AMINOACYLASE_1	KYNU	0.324236	-0.4	0.595219854495664	-1	0.597308	0.16082
AMINOACYLASE_1	PLXC1	-0.250698	-0.579654891204316	0.181043581829535	-0.564774	0.205086	0.222695
AMINOACYLASE_1	SLIK5	-0.439346	-0.677546155749571	0.3	-0.674374	1	0.0757422
AMINOACYLASE_1	PH	0.405963	-0.3	0.683556579637378	-1	0.683704	0.214961
AMINOACYLASE_1	APO_D	0.32361	-0.4	0.595219854495664	-1	0.597308	0.168555
AMINOACYLASE_1	AFAMIN	0.225258	-0.4	0.491987819915566	-1	0.494476	0.245898
AMINOACYLASE_1	GELSOLIN	-0.413621	-0.677546155749571	0.3	-0.674374	1	0.207227
AMINOACYLASE_1	C34_GP41_HIV_FRAGMENT	-0.00742524	-0.292620994790219	0.6	-0.291787	1	0.965195
AMINOACYLASE_1	PERL	-0.111356	-0.392028333799705	0.5	-0.394749	1	0.53207
AMINOACYLASE_1	ITI_HEAVY_CHAIN_H4	0.0693395	-0.251632342475811	0.7	-0.245498	1	0.694492
AMINOACYLASE_1	TXD12	-0.0448204	-0.300138242961723	0.26605233535274	-0.307327	0.258339	0.756367
AMINOACYLASE_1	SL_SELECTIN	0.0450602	-0.354558476341449	0.397656648902649	-0.346206	0.399038	0.818242
AMINOACYLASE_1	TRKB	-0.240517	-0.522155108901413	0.5	-0.520135	1	0.214961
AMINOACYLASE_1	ANGIOGENIN	-0.191753	-0.8	0.133935528237847	-1	0.125534	0.184023
AMINOACYLASE_1	COAGULATION_FACTOR_IX	0.222119	-0.7	0.551400858806693	-1	0.542943	0.323242
AMINOACYLASE_1	COAGULATION_FACTOR_X	-0.194819	-0.8	0.133935528237847	-1	0.125534	0.184023
AMINOACYLASE_1	COAGULATION_FACTOR_V	0.337603	-0.5	0.632922252979229	-1	0.629753	0.145352
AMINOACYLASE_1	ENDOGLIN	0.426522	-0.2	0.672687004878727	-1	0.668427	0.114414
AMINOACYLASE_1	HCC_4	0.056558	-0.192974173396278	0.7	-0.19191	1	0.694492
AMINOACYLASE_1	MIP_3B	0.313476	-0.5	0.632922252979229	-1	0.629753	0.245898
AMINOACYLASE_1	MIS	-0.0261253	-0.278030701952642	0.5	-0.273067	1	0.856914
AMINOACYLASE_1	STANNIOCALCIN_1	0.311323	-0.4	0.595219854495664	-1	0.597308	0.222695
AMINOACYLASE_1	ANNEXIN_I	-0.171697	-0.8	0.133935528237847	-1	0.125534	0.269102
AMINOACYLASE_1	ANNEXIN_II	0.0236456	-0.7	0.363436523496316	-1	0.359018	0.90332
AMINOACYLASE_1	ARTS1	0.049377	-0.262489550032852	0.362477632063723	-0.251245	0.354053	0.756367
AMINOACYLASE_1	CARBONIC_ANHYDRASE_I	-0.379476	-1	-0.0310727275829482	-1	-0.0221923	0.0370703
AMINOACYLASE_1	CATZ	-0.244708	-0.536228216873874	0.189335091860454	-0.529829	0.193911	0.199492
AMINOACYLASE_1	DERM	-0.0292935	-0.299033613273966	0.5	-0.304075	1	0.856914
AMINOACYLASE_1	ELAFIN	-0.134389	-0.43208162406354	0.6	-0.429691	1	0.47793
AMINOACYLASE_1	ERP29	0.0972325	-0.272837812211582	0.8	-0.269943	1	0.609414
AMINOACYLASE_1	FIBRINOGEN_G_CHAIN_DIMER	-0.0987106	-0.9	0.275947394535406	-1	0.276197	0.609414
AMINOACYLASE_1	GP1BA	0.0421411	-0.326749791091992	0.318439614469351	-0.316393	0.316071	0.795039
AMINOACYLASE_1	GPC5	-0.190385	-1	0.174455744848314	-1	0.172335	0.292305
AMINOACYLASE_1	GRN	0.204093	-0.4	0.491987819915566	-1	0.494476	0.346445
AMINOACYLASE_1	HRG	-0.209097	-0.556977042760185	0.5	-0.548925	1	0.392852
AMINOACYLASE_1	LG3BP	0.0587605	-0.234310522955264	0.7	-0.22577	1	0.717695
AMINOACYLASE_1	MN_SOD	-0.0595043	-0.468919513281018	0.229085001984505	-0.442444	0.226849	0.717695
AMINOACYLASE_1	PAFAH	0.229178	-0.5	0.512209976784883	-1	0.511051	0.238164
AMINOACYLASE_1	SCD163	-0.183892	-0.8	0.117605179024701	-1	0.112508	0.176289
AMINOACYLASE_1	SEPR	0.304314	-0.4	0.595219854495664	-1	0.597308	0.253633
AMINOACYLASE_1	TRYPSIN_2	0.292174	-0.0744199376869211	0.9	-0.0728235	1	0.0989453
AMINOACYLASE_1	TSG_6	-0.245346	-0.511866194083327	0.148043315919766	-0.517143	0.128661	0.16082
AMINOACYLASE_1	CLM6	0.372299	0.0507932206149217	0.9	0.0611226	1	0.0216016
AMINOACYLASE_1	IL_22BP	-0.0820106	-0.9	0.275947394535406	-1	0.276197	0.679023
AMINOACYLASE_1	IL_23_R	-0.19901	-1	0.174455744848314	-1	0.172335	0.261367
AMINOACYLASE_1	ILT_2	-0.0953173	-0.6	0.185754702513744	-1	0.181031	0.462461
AMINOACYLASE_1	ILT_4	0.120519	-0.5	0.407427767842391	-1	0.409196	0.508867
AMINOACYLASE_1	JAG1	-0.0468308	-0.351783828530403	0.295026889479678	-0.337481	0.306497	0.77957
AMINOACYLASE_1	LAG_3	0.181019	-0.180386893915226	0.9	-0.177339	1	0.323242
AMINOACYLASE_1	MICB	0.0990213	-0.251632342475811	0.7	-0.245498	1	0.570742
AMINOACYLASE_1	NOGO_RECEPTOR	0.0636918	-0.203537563544254	0.6	-0.204848	1	0.671289
AMINOACYLASE_1	NOTCH_3	-0.0892343	-0.7	0.218430507231188	-1	0.217036	0.570742
AMINOACYLASE_1	NR_CAM	-0.080997	-0.9	0.275947394535406	-1	0.276197	0.679023
AMINOACYLASE_1	NRX3B	-0.0412517	-0.397592204093326	0.377620483562005	-0.386757	0.395789	0.841445
AMINOACYLASE_1	SEM6B	0.463844	0.152620837962938	1	0.161377	1	0.00588102
AMINOACYLASE_1	SICAM_5	0.21177	-0.4	0.491987819915566	-1	0.494476	0.307773
AMINOACYLASE_1	SIG14	-0.0938018	-0.7	0.218430507231188	-1	0.217036	0.555273
AMINOACYLASE_1	SLAF6	0.159502	-0.18412708472802	0.681410651181419	-0.181264	0.64076	0.40832
AMINOACYLASE_1	SREC_I	0.117573	-0.5	0.407427767842391	-1	0.409196	0.524336
AMINOACYLASE_1	TCCR	0.234492	-0.7	0.551400858806693	-1	0.542943	0.276836
AMINOACYLASE_1	UNC5H3	-0.219243	-0.556977042760185	0.5	-0.548925	1	0.35418
AMINOACYLASE_1	UNC5H4	-0.364733	-0.994628222777051	-0.0309199698026878	-0.713449	0.015059	0.0602734
AMINOACYLASE_1	PCSK9	0.22441	-0.5	0.512209976784883	-1	0.511051	0.261367
AMINOACYLASE_1	DRAK2	-0.0250185	-0.373071029880541	0.6	-0.366188	1	0.90332
AMINOACYLASE_1	PDE4D	-0.166275	-1	0.174455744848314	-0.650787	0.175978	0.392852
AMINOACYLASE_1	TYK2	0.0881209	-0.272837812211582	0.8	-0.269943	1	0.648086
AMINOACYLASE_1	EOTAXIN	-0.148232	-0.456616058038456	0.249055107791525	-0.450773	0.242494	0.416055
AMINOACYLASE_1	COAGULATION_FACTOR_IXAB	0.195541	-0.180386893915226	0.9	-0.177339	1	0.261367
AMINOACYLASE_1	B7_2	0.0351048	-0.6	0.303828808133491	-0.415554	0.313765	0.833711
AMINOACYLASE_1	CALGRANULIN_B	-0.249564	-0.52704275613665	0.0698461995405885	-0.527728	0.0547878	0.10668
AMINOACYLASE_1	CASPASE_10	0.082187	-0.251632342475811	0.7	-0.245498	1	0.640352
AMINOACYLASE_1	OMD	0.119828	-0.5	0.393019405482449	-1	0.398467	0.493398
AMINOACYLASE_1	SEMAPHORIN_3E	0.0444563	-0.294440887057137	0.352060654150295	-0.277339	0.357238	0.787305
AMINOACYLASE_1	FAS__SOLUBLE	-0.124175	-0.463005228491255	0.6	-0.46031	1	0.563008
AMINOACYLASE_1	SLEPTIN_R	-0.0441105	-0.304743272898009	0.379198228200031	-0.314396	0.328155	0.77957
AMINOACYLASE_1	SHPS1	-0.147936	-0.434786850762783	0.181386104795916	-0.439953	0.160119	0.346445
AMINOACYLASE_1	CNDP1	0.404617	-0.2	0.672687004878727	-1	0.668427	0.23043
AMINOACYLASE_1	COLEC12	-0.364685	-1	-0.0711180406398517	-1	-0.0811706	0.0138672
AMINOACYLASE_1	CYTN	0.00597301	-0.6	0.303828808133491	-1	0.310839	0.97293
AMINOACYLASE_1	FICOLIN_3	0.176336	-0.158514919889323	0.8	-0.1509	1	0.28457
AMINOACYLASE_1	H6ST1	0.136835	-0.8	0.456934774455341	-0.40426	0.456484	0.501133
AMINOACYLASE_1	RBP	0.0342685	-0.6	0.347123610008445	-1	0.337079	0.84918
AMINOACYLASE_1	RGMA	0.0462668	-0.344330310751934	0.404790384188831	-0.337423	0.405384	0.810508
AMINOACYLASE_1	SICAM_2	-0.180235	-1	0.174455744848314	-1	0.172335	0.338711
AMINOACYLASE_1	SLAF7	-0.00930579	-0.32000881065063	0.6	-0.315407	1	0.957461
AMINOACYLASE_1	CATHEPSIN_D	0.343046	-0.163682247519116	0.642950582320456	-0.216217	0.632683	0.122148
AMINOACYLASE_1	EGF	0.00933474	-0.7	0.363436523496316	-1	0.359018	0.965195
AMINOACYLASE_1	BFGF_R	-0.134795	-0.411118840929162	0.5	-0.411695	1	0.446992
AMINOACYLASE_1	CRIPTO	-0.185319	-1	0.174455744848314	-1	0.172335	0.315508
AMINOACYLASE_1	EPO	0.100378	-0.8	0.456934774455341	-1	0.453129	0.648086
AMINOACYLASE_1	IL_9	-0.353626	-0.695266328445718	0.0282790617156794	-0.661432	0.109926	0.10668
AMINOACYLASE_1	NG36	-0.120155	-0.463005228491255	0.6	-0.46031	1	0.578477
AMINOACYLASE_1	X_3HAO	-0.0889313	-0.7	0.239149907200707	-1	0.235073	0.609414
AMINOACYLASE_1	TNF_A	-0.142477	-0.43208162406354	0.6	-0.429691	1	0.439258
AMINOACYLASE_1	CREL1	0.209443	-0.3	0.449219120444832	-1	0.441181	0.207227
AMINOACYLASE_1	LECTIN__MANNOSE_2	-0.112831	-0.463005228491255	0.6	-0.46031	1	0.60168
AMINOACYLASE_1	LRP1B	0.0181436	-0.7	0.363436523496316	-1	0.359018	0.926523
AMINOACYLASE_1	MYPC1	0.144637	-0.282485600909825	0.483643411935431	-0.264494	0.487276	0.470195
AMINOACYLASE_1	CATHEPSIN_H	0.491134	0.176478072490123	1	0.182251	1	0.00336083
AMINOACYLASE_1	ROR1	-0.0784705	-0.9	0.275947394535406	-1	0.276197	0.686758
AMINOACYLASE_1	FBLN3	-0.143829	-0.472039632426129	0.345660305836129	-0.464973	0.382624	0.485664
AMINOACYLASE_1	MMP_8	0.322544	-0.4	0.583148968922953	-1	0.58307	0.168555
AMINOACYLASE_1	FAM3B	0.132881	-0.5	0.393019405482449	-1	0.398467	0.431523
AMINOACYLASE_1	IFN_A_B_R1	0.229593	-0.5	0.512209976784883	-1	0.511051	0.238164
AMINOACYLASE_1	HMGN1	0.084863	-0.205089697373374	0.7	-0.209408	1	0.578477
AMINOACYLASE_1	UB2G2	0.107311	-0.8	0.429107410955235	-1	0.426611	0.593945
AMINOACYLASE_1	QORL1	0.319498	-0.5	0.632922252979229	-1	0.629753	0.214961
AMINOACYLASE_1	PEDF	-0.172295	-0.8	0.145899404261109	-1	0.13959	0.307773
AMINOACYLASE_1	CATF	-0.0364487	-0.348782497906963	0.6	-0.339414	1	0.841445
AMINOACYLASE_1	PLXB2	0.148456	-0.195640489751659	0.481531037550684	-0.193453	0.488545	0.40832
CARBONIC_ANHYDRASE_6	CARBONIC_ANHYDRASE_6	1	0.816577935233737	1	0.82666	1	2.911e-13
CARBONIC_ANHYDRASE_6	CDK5_P35	-0.360215	-0.685509765789613	-0.0348959732798421	-0.67277	-0.0430565	0.0216016
CARBONIC_ANHYDRASE_6	CATHEPSIN_V	0.119937	-0.7	0.421178835064325	-1	0.419807	0.524336
CARBONIC_ANHYDRASE_6	DKK_4	0.341301	0.011458439226367	0.56389470227348	0.0576773	0.566639	0.0293359
CARBONIC_ANHYDRASE_6	ECM1	0.0341282	-0.6	0.298758468915297	-1	0.303959	0.833711
CARBONIC_ANHYDRASE_6	FETUB	0.0552172	-0.189582696855669	0.373485051933976	-0.182146	0.379385	0.686758
CARBONIC_ANHYDRASE_6	KALLIKREIN_7	-0.109764	-0.429746092016796	0.5	-0.424275	1	0.578477
CARBONIC_ANHYDRASE_6	PAK3	-0.516546	-0.777101416000493	0.2	-0.769527	1	0.199492
CARBONIC_ANHYDRASE_6	PK3CG	-0.354199	-0.644986949995665	-0.0036402130650886	-0.636133	-0.00316925	0.0448047
CARBONIC_ANHYDRASE_6	TPSB2	-0.165187	-0.6	0.0952984461093271	-1	0.0952783	0.222695
CARBONIC_ANHYDRASE_6	CAMK1D	-0.255026	-0.609015855749934	0.0603397302015029	-0.58031	0.0692832	0.129883
CARBONIC_ANHYDRASE_6	CD30_LIGAND	-0.0528474	-0.388933026374419	0.243027865609796	-0.372954	0.241724	0.740898
CARBONIC_ANHYDRASE_6	EPHA1	0.0655278	-0.217205572032068	0.6	-0.214884	1	0.679023
CARBONIC_ANHYDRASE_6	GRANZYME_A	-0.46625	-1	-0.201102866626555	-1	-0.196471	0.00207064
CARBONIC_ANHYDRASE_6	IL_18_RA	-0.248784	-0.525258272008805	0.0752991554874683	-0.521756	0.0644841	0.114414
CARBONIC_ANHYDRASE_6	IR	-0.212704	-0.473457249572786	0.4	-0.468808	1	0.28457
CARBONIC_ANHYDRASE_6	KALLISTATIN	0.029876	-0.6	0.298758468915297	-1	0.303959	0.856914
CARBONIC_ANHYDRASE_6	PDGF_RB	-0.122604	-0.36402681623196	0.4	-0.356389	1	0.416055
CARBONIC_ANHYDRASE_6	PGCB	0.164699	-0.143398800686364	0.7	-0.134236	1	0.323242
CARBONIC_ANHYDRASE_6	SE_SELECTIN	-0.332484	-0.536895347328319	0.2	-0.530825	1	0.0602734
CARBONIC_ANHYDRASE_6	THROMBOSPONDIN_1	0.399891	0.0620563435415483	1	0.0637107	1	0.0216016
CARBONIC_ANHYDRASE_6	ANGIOTENSINOGEN	0.0355237	-0.513877165859626	0.334364291145329	-1	0.324545	0.841445
CARBONIC_ANHYDRASE_6	GCP_2	0.21512	-0.4	0.49936261724743	-1	0.510336	0.307773
CARBONIC_ANHYDRASE_6	MDC	-0.152461	-0.469043661229319	0.159779974657984	-0.457289	0.149887	0.338711
CARBONIC_ANHYDRASE_6	MIP_5	-0.0857048	-0.5	0.175885990392745	-1	0.168563	0.493398
CARBONIC_ANHYDRASE_6	PROTEINASE_3	0.0254333	-0.6	0.298758468915297	-1	0.303959	0.880117
CARBONIC_ANHYDRASE_6	TAFI	0.0348462	-0.5	0.28105774182147	-1	0.27471	0.810508
CARBONIC_ANHYDRASE_6	TARC	0.174685	-0.112924332361148	0.7	-0.113028	1	0.207227
CARBONIC_ANHYDRASE_6	TGF_B3	-0.27304	-1	0.0374704729426522	-1	0.0368905	0.0757422
CARBONIC_ANHYDRASE_6	TSH	0.166396	-0.112924332361148	0.7	-0.113028	1	0.253633
CARBONIC_ANHYDRASE_6	DKK1	0.302479	-0.3	0.560563348224665	-1	0.554236	0.261367
CARBONIC_ANHYDRASE_6	ADIPONECTIN	0.0954507	-0.24134331357403	0.7	-0.235424	1	0.563008
CARBONIC_ANHYDRASE_6	A2_HS_GLYCOPROTEIN	0.15468	-0.181369837882385	0.485739331350678	-0.165144	0.493269	0.369648
CARBONIC_ANHYDRASE_6	ARYLSULFATASE_A	0.270678	-0.0221416343907485	0.8	-0.0162976	1	0.0602734
CARBONIC_ANHYDRASE_6	BMP10	-0.0207513	-0.339397465955193	0.6	-0.329972	1	0.911055
CARBONIC_ANHYDRASE_6	CAMK1	-0.114699	-0.429746092016796	0.5	-0.424275	1	0.555273
CARBONIC_ANHYDRASE_6	CHITOTRIOSIDASE_1	-0.120626	-0.429746092016796	0.5	-0.424275	1	0.53207
CARBONIC_ANHYDRASE_6	CHL1	-0.138157	-0.398093214316734	0.5	-0.399978	1	0.40832
CARBONIC_ANHYDRASE_6	ENDOTHELIN_CONVERTING_1	-0.361739	-0.8	-0.107696952228811	-1	-0.112008	0.00810287
CARBONIC_ANHYDRASE_6	FCN1	-0.296774	-0.7	-0.003104652075376	-1	-0.00710795	0.0448047
CARBONIC_ANHYDRASE_6	GNS	-0.164894	-0.7	0.115638884402306	-1	0.112838	0.276836
CARBONIC_ANHYDRASE_6	HGFA	0.0352936	-0.5	0.275257889837212	-1	0.268419	0.802773
CARBONIC_ANHYDRASE_6	LGMN	-0.237515	-0.511133915576697	0.5	-0.51204	1	0.214961
CARBONIC_ANHYDRASE_6	MP2K2	0.1533	-0.130149360606603	0.501189683195244	-0.125295	0.498977	0.315508
CARBONIC_ANHYDRASE_6	NID2	0.264207	0.00276258489500164	0.7	0.00377294	1	0.0448047
CARBONIC_ANHYDRASE_6	OLR1	-0.0547755	-0.401680833299234	0.231916081008094	-0.390894	0.23212	0.733164
CARBONIC_ANHYDRASE_6	RAP	0.0292509	-0.5	0.290230371344308	-1	0.289849	0.84918
CARBONIC_ANHYDRASE_6	VEGF_SR2	-0.488469	-0.8	-0.212163268443801	-1	-0.221611	0.000783306
CARBONIC_ANHYDRASE_6	COMPLEMENT_FACTOR_H_5	-0.120679	-0.383287179889172	0.4	-0.380761	1	0.470195
CARBONIC_ANHYDRASE_6	IGF_II_RECEPTOR	-0.357522	-0.7	-0.12115324989779	-1	-0.132811	0.0037574
CARBONIC_ANHYDRASE_6	KALLIKREIN_14	-0.307586	-0.595601878982503	0.3	-0.602109	1	0.269102
CARBONIC_ANHYDRASE_6	ANGIOSTATIN	-0.284211	-1	0.0374704729426522	-1	0.0368905	0.0757422
CARBONIC_ANHYDRASE_6	P27KIP1	-0.210953	-0.511133915576697	0.5	-0.51204	1	0.338711
CARBONIC_ANHYDRASE_6	PYY	-0.246409	-0.554553778523882	0.108356002312825	-0.533161	0.135982	0.176289
CARBONIC_ANHYDRASE_6	STX1A	-0.219769	-0.511133915576697	0.5	-0.51204	1	0.300039
CARBONIC_ANHYDRASE_6	STIE_2	-0.290512	-1	0.0374704729426522	-1	0.0368905	0.0757422
CARBONIC_ANHYDRASE_6	CARBONIC_ANHYDRASE_III	0.149469	-0.219090163136133	0.45941133694659	-0.197516	0.459264	0.392852
CARBONIC_ANHYDRASE_6	CYSTATIN_S	0.0347007	-0.7	0.333696252628853	-1	0.324545	0.841445
CARBONIC_ANHYDRASE_6	CYTD	0.204198	-0.4	0.483431936127104	-1	0.482618	0.323242
CARBONIC_ANHYDRASE_6	PPAC	0.0281575	-0.5	0.290230371344308	-1	0.289849	0.856914
CARBONIC_ANHYDRASE_6	NAGK	0.489006	0.168330021242053	1	0.170777	1	0.00481535
CARBONIC_ANHYDRASE_6	SRAGE	-0.0949868	-0.6	0.191178298204242	-1	0.192387	0.501133
CARBONIC_ANHYDRASE_6	BPI	0.208459	-0.4	0.49936261724743	-1	0.510336	0.338711
CARBONIC_ANHYDRASE_6	C6	-0.225457	-0.511133915576697	0.5	-0.51204	1	0.269102
CARBONIC_ANHYDRASE_6	IGE	-0.219535	-0.511133915576697	0.5	-0.51204	1	0.300039
CARBONIC_ANHYDRASE_6	IL_17E	-0.0766547	-0.5	0.185254782819553	-1	0.179539	0.570742
CARBONIC_ANHYDRASE_6	IL_6_SRA	-0.181993	-0.6	0.0952984461093271	-1	0.0952783	0.16082
CARBONIC_ANHYDRASE_6	NEUROTROPHIN_3	0.224028	-0.4	0.49936261724743	-1	0.510336	0.269102
CARBONIC_ANHYDRASE_6	PAPP_A	-0.147634	-0.404118730944215	0.168484944286507	-0.416858	0.148105	0.323242
CARBONIC_ANHYDRASE_6	PLASMINOGEN	-0.133929	-0.383287179889172	0.4	-0.380761	1	0.392852
CARBONIC_ANHYDRASE_6	PREKALLIKREIN	-0.0877952	-0.5	0.175885990392745	-1	0.168563	0.47793
CARBONIC_ANHYDRASE_6	ALPHA_1_ANTICHYMOTRYPSIN	0.177489	-0.112924332361148	0.7	-0.113028	1	0.199492
CARBONIC_ANHYDRASE_6	P_SELECTIN	-0.0832688	-0.5	0.185254782819553	-1	0.179539	0.53207
CARBONIC_ANHYDRASE_6	TENASCIN	0.0694438	-0.181087148506411	0.6	-0.174369	1	0.60168
CARBONIC_ANHYDRASE_6	FACTOR_H	-0.267551	-1	0.0374704729426522	-1	0.0368905	0.0757422
CARBONIC_ANHYDRASE_6	MMP_2	0.100198	-0.4	0.380112354655025	-1	0.377498	0.570742
CARBONIC_ANHYDRASE_6	TRANSFERRIN	0.120646	-0.7	0.421178835064325	-1	0.419807	0.524336
CARBONIC_ANHYDRASE_6	HISTONE_H2A_Z	-0.00984053	-0.305105216510032	0.5	-0.305873	1	0.949727
CARBONIC_ANHYDRASE_6	IGF_I_SR	-0.21374	-0.511133915576697	0.5	-0.51204	1	0.323242
CARBONIC_ANHYDRASE_6	IL_1_R4	-0.1007	-0.398093214316734	0.5	-0.399978	1	0.593945
CARBONIC_ANHYDRASE_6	NCAM_L1	-0.0454121	-0.361148903113227	0.338329280207737	-0.344447	0.349726	0.795039
CARBONIC_ANHYDRASE_6	SPONDIN_1	-0.0963024	-0.8	0.234185356044365	-1	0.230544	0.563008
CARBONIC_ANHYDRASE_6	CYTT	0.0263667	-0.5	0.290230371344308	-1	0.289849	0.864648
CARBONIC_ANHYDRASE_6	SAA	0.311139	-0.3	0.537637667595761	-1	0.532568	0.199492
CARBONIC_ANHYDRASE_6	SICAM_1	-0.172611	-0.6	0.0875647655437796	-1	0.0840802	0.168555
CARBONIC_ANHYDRASE_6	MSP	0.068143	-0.184726502964283	0.6	-0.181736	1	0.617148
CARBONIC_ANHYDRASE_6	SP_D	0.141428	-0.204791162095582	0.411330484716718	-0.207052	0.411367	0.377383
CARBONIC_ANHYDRASE_6	COLLECTIN_KIDNEY_1	-0.0987815	-0.6	0.191178298204242	-1	0.192387	0.47793
CARBONIC_ANHYDRASE_6	ENPP7	-0.11333	-0.383287179889172	0.4	-0.380761	1	0.508867
CARBONIC_ANHYDRASE_6	ENTP5	0.0657065	-0.217205572032068	0.6	-0.214884	1	0.679023
CARBONIC_ANHYDRASE_6	FCRL3	-0.436399	-0.687555674157218	0.3	-0.68784	1	0.10668
CARBONIC_ANHYDRASE_6	MFGM	-0.111933	-0.429746092016796	0.5	-0.424275	1	0.570742
CARBONIC_ANHYDRASE_6	PCSK7	-0.0660803	-0.6	0.208135110174862	-1	0.210546	0.671289
CARBONIC_ANHYDRASE_6	SPARCL1	0.0452608	-0.295302980951337	0.29840038641322	-0.286491	0.305526	0.764102
CARBONIC_ANHYDRASE_6	ST4S6	-0.367302	-1	-0.0629219086307786	-1	-0.0697909	0.0216016
CARBONIC_ANHYDRASE_6	TGM3	0.13237	-0.7	0.421178835064325	-1	0.419807	0.470195
CARBONIC_ANHYDRASE_6	TROPOMYOSIN_2	-0.256735	-0.587614500141551	0.0258244902759722	-0.590911	0.0188069	0.0757422
CARBONIC_ANHYDRASE_6	ZAP70	-0.391934	-0.9	-0.0899785804370867	-1	-0.0954043	0.0138672
CARBONIC_ANHYDRASE_6	C1_ESTERASE_INHIBITOR	-0.22111	-0.511133915576697	0.5	-0.51204	1	0.292305
CARBONIC_ANHYDRASE_6	C4	-0.159114	-0.6	0.0952984461093271	-1	0.0952783	0.261367
CARBONIC_ANHYDRASE_6	C5B__6_COMPLEX	-0.204275	-0.511133915576697	0.5	-0.51204	1	0.369648
CARBONIC_ANHYDRASE_6	IL_5_RA	-0.173527	-0.6	0.0875647655437796	-1	0.0840802	0.16082
CARBONIC_ANHYDRASE_6	KININOGEN__HMW	-0.175355	-0.8	0.134589989030529	-1	0.127794	0.276836
CARBONIC_ANHYDRASE_6	NCAM_120	0.199567	-0.112924332361148	0.7	-0.113028	1	0.176289
CARBONIC_ANHYDRASE_6	SCGF_ALPHA	0.0974459	-0.184726502964283	0.6	-0.181736	1	0.454727
CARBONIC_ANHYDRASE_6	BST1	-0.0551505	-0.5	0.170076457725322	-1	0.159057	0.648086
CARBONIC_ANHYDRASE_6	CDON	-0.0179657	-0.305105216510032	0.5	-0.305873	1	0.911055
CARBONIC_ANHYDRASE_6	CLUSTERIN	0.119216	-0.5	0.392898573733907	-1	0.392994	0.493398
CARBONIC_ANHYDRASE_6	EMR2	0.0151683	-0.6	0.298758468915297	-1	0.303959	0.926523
CARBONIC_ANHYDRASE_6	FUCOSYLTRANSFERASE_3	-0.0124158	-0.305105216510032	0.5	-0.305873	1	0.941992
CARBONIC_ANHYDRASE_6	FUT5	-0.189625	-0.6	0.0875647655437796	-1	0.0840802	0.145352
CARBONIC_ANHYDRASE_6	HDGR2	0.154699	-0.181280328037462	0.485833429015448	-0.165046	0.493423	0.369648
CARBONIC_ANHYDRASE_6	IL_34	-0.205051	-0.511133915576697	0.5	-0.51204	1	0.361914
CARBONIC_ANHYDRASE_6	KYNU	-0.0737869	-0.6	0.208135110174862	-1	0.210546	0.632617
CARBONIC_ANHYDRASE_6	PLXC1	-0.312125	-0.595601878982503	0.3	-0.602109	1	0.245898
CARBONIC_ANHYDRASE_6	SLIK5	0.0362531	-0.5	0.290230371344308	-1	0.289849	0.810508
CARBONIC_ANHYDRASE_6	PH	0.0972193	-0.217205572032068	0.6	-0.214884	1	0.524336
CARBONIC_ANHYDRASE_6	APO_D	-0.299042	-0.8	0.00749100537310149	-1	0.00834112	0.0525391
CARBONIC_ANHYDRASE_6	AFAMIN	0.134321	-0.4	0.380112354655025	-1	0.377498	0.385117
CARBONIC_ANHYDRASE_6	GELSOLIN	0.335968	-0.3	0.560563348224665	-1	0.554236	0.0680078
CARBONIC_ANHYDRASE_6	C34_GP41_HIV_FRAGMENT	-0.223313	-0.452784065944642	0.3	-0.445665	1	0.199492
CARBONIC_ANHYDRASE_6	PERL	-0.116092	-0.379038801290205	0.4	-0.373667	1	0.485664
CARBONIC_ANHYDRASE_6	ITI_HEAVY_CHAIN_H4	-0.0660709	-0.6	0.208135110174862	-1	0.210546	0.671289
CARBONIC_ANHYDRASE_6	TXD12	-0.254273	-0.6	-0.0214074765204005	-1	-0.0305108	0.0293359
CARBONIC_ANHYDRASE_6	SL_SELECTIN	0.0628759	-0.24134331357403	0.7	-0.235424	1	0.717695
CARBONIC_ANHYDRASE_6	TRKB	0.121034	-0.5	0.392898573733907	-1	0.392994	0.485664
CARBONIC_ANHYDRASE_6	ANGIOGENIN	0.00657911	-0.5	0.290230371344308	-1	0.289849	0.965195
CARBONIC_ANHYDRASE_6	COAGULATION_FACTOR_IX	-0.225017	-0.511133915576697	0.5	-0.51204	1	0.276836
CARBONIC_ANHYDRASE_6	COAGULATION_FACTOR_X	-0.327332	-0.563289864213377	0.3	-0.556065	1	0.129883
CARBONIC_ANHYDRASE_6	COAGULATION_FACTOR_V	-0.184076	-0.8	0.134589989030529	-1	0.127794	0.238164
CARBONIC_ANHYDRASE_6	ENDOGLIN	-0.222606	-0.473457249572786	0.4	-0.468808	1	0.23043
CARBONIC_ANHYDRASE_6	HCC_4	-0.0829861	-0.5	0.175885990392745	-1	0.168563	0.508867
CARBONIC_ANHYDRASE_6	MIP_3B	-0.279931	-1	0.0374704729426522	-1	0.0368905	0.0757422
CARBONIC_ANHYDRASE_6	MIS	-0.163558	-0.6	0.0780767969517187	-1	0.0687436	0.137617
CARBONIC_ANHYDRASE_6	STANNIOCALCIN_1	0.0448577	-0.284434072401406	0.343517371159804	-0.275918	0.340026	0.77957
CARBONIC_ANHYDRASE_6	ANNEXIN_I	0.232715	-0.4	0.471632170565994	-1	0.466073	0.16082
CARBONIC_ANHYDRASE_6	ANNEXIN_II	0.0176587	-0.7	0.333696252628853	-1	0.324545	0.918789
CARBONIC_ANHYDRASE_6	ARTS1	0.215177	-0.4	0.463258565372554	-1	0.455219	0.253633
CARBONIC_ANHYDRASE_6	CARBONIC_ANHYDRASE_I	-0.279093	-1	0.0374704729426522	-1	0.0368905	0.0757422
CARBONIC_ANHYDRASE_6	CATZ	-0.135657	-0.398093214316734	0.5	-0.399978	1	0.423789
CARBONIC_ANHYDRASE_6	DERM	0.116309	-0.4	0.373289752124513	-1	0.36835	0.470195
CARBONIC_ANHYDRASE_6	ELAFIN	-0.340974	-0.57541546168643	0.4	-0.575666	0.0866242	0.0680078
CARBONIC_ANHYDRASE_6	ERP29	-0.456384	-0.762399792321087	-0.133036636525116	-0.729959	-0.121368	0.00500898
CARBONIC_ANHYDRASE_6	FIBRINOGEN_G_CHAIN_DIMER	-0.0588876	-0.469692492615296	0.248652238781473	-0.433262	0.24893	0.733164
CARBONIC_ANHYDRASE_6	GP1BA	0.00917154	-0.5	0.28105774182147	-1	0.27471	0.949727
CARBONIC_ANHYDRASE_6	GPC5	-0.215413	-0.511133915576697	0.5	-0.51204	1	0.315508
CARBONIC_ANHYDRASE_6	GRN	-0.092097	-0.6	0.191178298204242	-1	0.192387	0.516602
CARBONIC_ANHYDRASE_6	HRG	0.101569	-0.7	0.421178835064325	-1	0.419807	0.609414
CARBONIC_ANHYDRASE_6	LG3BP	-0.0165717	-0.290698510482345	0.5	-0.290296	1	0.918789
CARBONIC_ANHYDRASE_6	MN_SOD	-0.0373899	-0.290698510482345	0.5	-0.290296	1	0.802773
CARBONIC_ANHYDRASE_6	PAFAH	0.279487	-0.0221416343907485	0.8	-0.0162976	1	0.0602734
CARBONIC_ANHYDRASE_6	SCD163	0.0231031	-0.5	0.28105774182147	-1	0.27471	0.872383
CARBONIC_ANHYDRASE_6	SEPR	-0.254835	-0.572712501217104	0.0376480310809032	-0.565745	0.0277581	0.0834766
CARBONIC_ANHYDRASE_6	TRYPSIN_2	-0.114035	-0.429746092016796	0.5	-0.424275	1	0.563008
CARBONIC_ANHYDRASE_6	TSG_6	0.0341287	-0.5	0.290230371344308	-1	0.289849	0.825977
CARBONIC_ANHYDRASE_6	CLM6	-0.148534	-0.444330224897222	0.181508304397207	-0.433648	0.176521	0.35418
CARBONIC_ANHYDRASE_6	IL_22BP	-0.0512374	-0.385674932852384	0.284301032194251	-0.372176	0.291247	0.771836
CARBONIC_ANHYDRASE_6	IL_23_R	0.161656	-0.147846227811698	0.592760818458123	-0.134236	1	0.330977
CARBONIC_ANHYDRASE_6	ILT_2	-0.0557724	-0.5	0.170076457725322	-1	0.159057	0.648086
CARBONIC_ANHYDRASE_6	ILT_4	-0.133121	-0.383287179889172	0.4	-0.380761	1	0.400586
CARBONIC_ANHYDRASE_6	JAG1	-0.154338	-0.466518334519362	0.1192053593096	-0.472255	0.109679	0.28457
CARBONIC_ANHYDRASE_6	LAG_3	-0.0226735	-0.339397465955193	0.6	-0.329972	1	0.895586
CARBONIC_ANHYDRASE_6	MICB	0.0682915	-0.217205572032068	0.6	-0.214884	1	0.663555
CARBONIC_ANHYDRASE_6	NOGO_RECEPTOR	-0.000925066	-0.274195293359708	0.4	-0.267842	1	0.996133
CARBONIC_ANHYDRASE_6	NOTCH_3	0.388455	0.104153057068503	0.8	0.109541	1	0.00848962
CARBONIC_ANHYDRASE_6	NR_CAM	0.187837	-0.143398800686364	0.7	-0.134236	1	0.214961
CARBONIC_ANHYDRASE_6	NRX3B	-0.00074495	-0.339397465955193	0.6	-0.329972	1	0.996133
CARBONIC_ANHYDRASE_6	SEM6B	-0.160288	-0.59885470308062	0.116466756948814	-0.641769	0.113131	0.300039
CARBONIC_ANHYDRASE_6	SICAM_5	-0.326199	-0.563289864213377	0.3	-0.556065	1	0.137617
CARBONIC_ANHYDRASE_6	SIG14	-0.0279815	-0.290698510482345	0.5	-0.290296	1	0.856914
CARBONIC_ANHYDRASE_6	SLAF6	-0.365964	-1	-0.0629219086307786	-1	-0.0697909	0.0216016
CARBONIC_ANHYDRASE_6	SREC_I	0.105514	-0.4	0.380112354655025	-1	0.377498	0.539805
CARBONIC_ANHYDRASE_6	TCCR	-0.242248	-0.531653316201391	0.167939411464704	-0.517521	0.214379	0.191758
CARBONIC_ANHYDRASE_6	UNC5H3	-0.182355	-0.8	0.134589989030529	-1	0.127794	0.245898
CARBONIC_ANHYDRASE_6	UNC5H4	-0.0256569	-0.339397465955193	0.6	-0.329972	1	0.887852
CARBONIC_ANHYDRASE_6	PCSK9	0.174921	-0.112924332361148	0.7	-0.113028	1	0.207227
CARBONIC_ANHYDRASE_6	DRAK2	-0.163469	-0.579554704677173	0.145179242833433	-0.529222	0.14366	0.330977
CARBONIC_ANHYDRASE_6	PDE4D	-0.218164	-0.511133915576697	0.5	-0.51204	1	0.307773
CARBONIC_ANHYDRASE_6	TYK2	-0.574595	-1	-0.286946590940668	-1	-0.276167	0.000932233
CARBONIC_ANHYDRASE_6	EOTAXIN	-0.138215	-0.398093214316734	0.5	-0.399978	1	0.40832
CARBONIC_ANHYDRASE_6	COAGULATION_FACTOR_IXAB	-0.241706	-0.528668588486591	0.175705204579857	-0.51567	0.236697	0.199492
CARBONIC_ANHYDRASE_6	B7_2	0.162729	-0.0983866106844464	0.7	-0.0965763	1	0.23043
CARBONIC_ANHYDRASE_6	CALGRANULIN_B	-0.100161	-0.379038801290205	0.4	-0.373667	1	0.570742
CARBONIC_ANHYDRASE_6	CASPASE_10	-0.316174	-0.575415461686429	0.4	-0.572501	1	0.199492
CARBONIC_ANHYDRASE_6	OMD	0.324192	-0.2	0.55055210825789	-1	0.543386	0.129883
CARBONIC_ANHYDRASE_6	SEMAPHORIN_3E	0.129296	-0.4	0.380112354655025	-1	0.377498	0.416055
CARBONIC_ANHYDRASE_6	FAS__SOLUBLE	0.0420727	-0.328118439578686	0.362429871672445	-0.327705	0.348145	0.810508
CARBONIC_ANHYDRASE_6	SLEPTIN_R	0.0372084	-0.5	0.28105774182147	-1	0.27471	0.795039
CARBONIC_ANHYDRASE_6	SHPS1	-0.0893752	-0.5	0.185254782819553	-1	0.179539	0.501133
CARBONIC_ANHYDRASE_6	CNDP1	-0.24905	-0.496992324786979	0.0545079686608385	-0.51753	0.0288458	0.0834766
CARBONIC_ANHYDRASE_6	COLEC12	-0.108206	-0.383287179889172	0.4	-0.380761	1	0.53207
CARBONIC_ANHYDRASE_6	CYTN	-0.0075503	-0.290698510482345	0.5	-0.290296	1	0.965195
CARBONIC_ANHYDRASE_6	FICOLIN_3	-0.148512	-0.444192695918804	0.181629221413829	-0.433535	0.176697	0.35418
CARBONIC_ANHYDRASE_6	H6ST1	-0.204779	-0.511133915576697	0.5	-0.51204	1	0.361914
CARBONIC_ANHYDRASE_6	RBP	-0.115631	-0.398093214316734	0.5	-0.399978	1	0.524336
CARBONIC_ANHYDRASE_6	RGMA	-0.0192521	-0.339397465955193	0.6	-0.329972	1	0.911055
CARBONIC_ANHYDRASE_6	SICAM_2	-0.311316	-0.595601878982503	0.3	-0.602109	1	0.253633
CARBONIC_ANHYDRASE_6	SLAF7	-0.257547	-0.683143984676182	-0.00284361154745742	-1	-0.00710795	0.0448047
CARBONIC_ANHYDRASE_6	CATHEPSIN_D	-0.152473	-0.466761505834527	0.198669065943264	-0.450263	0.214386	0.385117
CARBONIC_ANHYDRASE_6	EGF	0.0511978	-0.269050487723484	0.406159259813654	-0.2642	0.404592	0.764102
CARBONIC_ANHYDRASE_6	BFGF_R	0.195155	-0.0983866106844464	0.7	-0.0965763	1	0.16082
CARBONIC_ANHYDRASE_6	CRIPTO	0.172945	-0.143398800686364	0.7	-0.134236	1	0.28457
CARBONIC_ANHYDRASE_6	EPO	-0.201315	-0.511133915576697	0.5	-0.51204	1	0.377383
CARBONIC_ANHYDRASE_6	IL_9	-0.0495353	-0.378508655683531	0.292232627447701	-0.363159	0.304292	0.77957
CARBONIC_ANHYDRASE_6	NG36	0.3054	-0.4	0.594142975619777	-1	0.59638	0.253633
CARBONIC_ANHYDRASE_6	X_3HAO	-0.148794	-0.445970116691185	0.180066493183378	-0.435006	0.174455	0.35418
CARBONIC_ANHYDRASE_6	TNF_A	-0.226409	-0.488104638293047	0.4	-0.485641	1	0.23043
CARBONIC_ANHYDRASE_6	CREL1	-0.04239	-0.274847014073655	0.221825455196739	-0.272394	0.208393	0.733164
CARBONIC_ANHYDRASE_6	LECTIN__MANNOSE_2	-0.146327	-0.437234213400581	0.293465451864755	-0.426069	0.355743	0.416055
CARBONIC_ANHYDRASE_6	LRP1B	0.154234	-0.183515360908045	0.483483839716212	-0.167512	0.489674	0.369648
CARBONIC_ANHYDRASE_6	MYPC1	0.0151229	-0.7	0.333696252628853	-1	0.324545	0.934258
CARBONIC_ANHYDRASE_6	CATHEPSIN_H	0.142097	-0.195893573632059	0.389268293844382	-0.176965	0.397885	0.346445
CARBONIC_ANHYDRASE_6	ROR1	0.0264792	-0.7	0.333696252628853	-1	0.324545	0.880117
CARBONIC_ANHYDRASE_6	FBLN3	-0.105733	-0.429746092016796	0.5	-0.424275	1	0.60168
CARBONIC_ANHYDRASE_6	MMP_8	-0.310862	-0.563289864213377	0.3	-0.556065	1	0.222695
CARBONIC_ANHYDRASE_6	FAM3B	-0.144178	-0.386503031541667	0.192965872080474	-0.38418	0.191988	0.323242
CARBONIC_ANHYDRASE_6	IFN_A_B_R1	0.0499945	-0.256842775987528	0.374425564392793	-0.244153	0.37465	0.756367
CARBONIC_ANHYDRASE_6	HMGN1	-0.0881853	-0.5	0.185254782819553	-1	0.179539	0.501133
CARBONIC_ANHYDRASE_6	UB2G2	-0.572161	-1	-0.307579425879745	-1	-0.307633	0.000200835
CARBONIC_ANHYDRASE_6	QORL1	-0.28076	-1	0.0374704729426522	-1	0.0368905	0.0757422
CARBONIC_ANHYDRASE_6	PEDF	0.0887378	-0.217205572032068	0.6	-0.214884	1	0.563008
CARBONIC_ANHYDRASE_6	CATF	0.0959125	-0.217205572032068	0.6	-0.214884	1	0.53207
CARBONIC_ANHYDRASE_6	PLXB2	-0.224406	-0.488104638293047	0.4	-0.485641	1	0.245898
CDK5_P35	CDK5_P35	1	0.666260892752647	1	0.698709	1	8.07844e-08
CDK5_P35	CATHEPSIN_V	-0.0427812	-0.406226208673543	0.8	-0.409711	1	0.84918
CDK5_P35	DKK_4	0.0153221	-0.7	0.329184861287688	-1	0.323904	0.934258
CDK5_P35	ECM1	-0.0544814	-0.444276341236997	0.31656353224316	-0.422018	0.327935	0.787305
CDK5_P35	FETUB	0.0904668	-0.234412199091091	0.7	-0.227883	1	0.578477
CDK5_P35	KALLIKREIN_7	0.0100058	-0.8	0.381577747008811	-1	0.381951	0.965195
CDK5_P35	PAK3	0.869198	0.53723656146312	1	0.538803	1	5.87518e-05
CDK5_P35	PK3CG	1.02306	0.666260892752647	1	0.698709	1	8.07844e-08
CDK5_P35	TPSB2	0.00144441	-0.7	0.34777455306578	-1	0.341037	0.996133
CDK5_P35	CAMK1D	0.694957	0.318737691855013	1	0.297539	1	0.00248518
CDK5_P35	CD30_LIGAND	-0.0367221	-0.373249939274516	0.9	-0.369164	1	0.856914
CDK5_P35	EPHA1	0.0274225	-0.7	0.361574227142139	-1	0.356179	0.887852
CDK5_P35	GRANZYME_A	-0.19178	-0.9	0.169459903860382	-1	0.16784	0.292305
CDK5_P35	IL_18_RA	-0.11629	-0.47304566367483	0.7	-0.464067	1	0.593945
CDK5_P35	IR	-0.038878	-0.350036087984693	0.454368413248178	-0.339999	0.490463	0.833711
CDK5_P35	KALLISTATIN	0.243651	-0.187289542117713	0.570645319383163	-0.173215	0.572247	0.23043
CDK5_P35	PDGF_RB	0.15278	-0.148368717616717	0.519659091018712	-0.144139	0.501295	0.346445
CDK5_P35	PGCB	-0.262848	-0.69341468853771	0.144459072135465	-0.632648	0.218857	0.261367
CDK5_P35	SE_SELECTIN	0.17978	-0.132599899549702	0.9	-0.126538	1	0.214961
CDK5_P35	THROMBOSPONDIN_1	0.174011	-0.209561481335768	1	-0.214176	1	0.40832
CDK5_P35	ANGIOTENSINOGEN	0.267754	-0.106969244665047	1	-0.108594	1	0.184023
CDK5_P35	GCP_2	-0.0267809	-0.406226208673543	0.8	-0.409711	1	0.90332
CDK5_P35	MDC	-0.256064	-0.61157701689412	0.132975697466439	-0.588092	0.155639	0.207227
CDK5_P35	MIP_5	0.0918999	-0.212042895874625	0.6	-0.212625	1	0.547539
CDK5_P35	PROTEINASE_3	-0.108244	-0.47304566367483	0.7	-0.464067	1	0.624883
CDK5_P35	TAFI	0.15892	-0.146976663880888	0.595974070984311	-0.13916	0.57303	0.338711
CDK5_P35	TARC	-0.0500705	-0.403961654579441	0.356991929546943	-0.399441	0.361732	0.802773
CDK5_P35	TGF_B3	0.0398895	-0.419178373948719	0.404603986387064	-0.38736	0.422824	0.84918
CDK5_P35	TSH	-0.0270152	-0.373249939274516	0.9	-0.369164	1	0.895586
CDK5_P35	DKK1	0.0465687	-0.332108893951587	0.37912286731111	-0.32214	0.377659	0.802773
CDK5_P35	ADIPONECTIN	-0.561861	-0.989495339859628	-0.205944532850619	-0.855524	-0.0661088	0.0293359
CDK5_P35	A2_HS_GLYCOPROTEIN	0.340459	-0.259517983082632	0.664280722685795	-1	0.654216	0.16082
CDK5_P35	ARYLSULFATASE_A	-0.469599	-1	-0.128307266637207	-0.829055	-0.106727	0.0138672
CDK5_P35	BMP10	0.000802262	-0.8	0.381577747008811	-1	0.381951	0.996133
CDK5_P35	CAMK1	-0.193376	-1	0.195890902507355	-1	0.210428	0.35418
CDK5_P35	CHITOTRIOSIDASE_1	0.201535	-0.7	0.569495388495406	-1	0.567245	0.431523
CDK5_P35	CHL1	-0.244727	-0.562909360950178	0.356093190401668	-0.552537	1	0.253633
CDK5_P35	ENDOTHELIN_CONVERTING_1	-0.0264874	-0.346596342049682	0.6	-0.338764	1	0.887852
CDK5_P35	FCN1	0.352507	0.0190072432775106	0.692176207205423	-0.00140962	0.66575	0.0525391
CDK5_P35	GNS	0.428104	-0.3	0.709688815601772	-1	0.714109	0.129883
CDK5_P35	HGFA	-0.0731413	-0.7	0.222590035007856	-1	0.22044	0.65582
CDK5_P35	LGMN	0.142031	-0.318750323336578	0.520043670959789	-0.315598	0.516279	0.524336
CDK5_P35	MP2K2	-0.466038	-1	-0.128307266637207	-0.797046	-0.0878143	0.0138672
CDK5_P35	NID2	0.0449964	-0.351055349294037	0.373180814355437	-0.335629	0.369968	0.810508
CDK5_P35	OLR1	0.175959	-0.176520008465848	0.8	-0.17396	1	0.338711
CDK5_P35	RAP	-0.115273	-0.450349458327116	0.5	-0.442303	1	0.578477
CDK5_P35	VEGF_SR2	0.203782	-0.5	0.507303783936827	-1	0.520683	0.369648
CDK5_P35	COMPLEMENT_FACTOR_H_5	0.0606498	-0.257408956756338	0.546798573949344	-0.248856	0.60029	0.740898
CDK5_P35	IGF_II_RECEPTOR	0.184699	-0.122582437872312	0.7	-0.116348	1	0.184023
CDK5_P35	KALLIKREIN_14	1.03191	0.666260892752647	1	0.698709	1	8.07844e-08
CDK5_P35	ANGIOSTATIN	0.448392	0.0122372370754994	0.784186050008694	-0.0720872	0.752884	0.0757422
CDK5_P35	P27KIP1	-0.0786827	-1	0.283689208098539	-1	0.294811	0.717695
CDK5_P35	PYY	0.454694	0.0569962623308358	0.82480956008027	0.003651	0.773972	0.0448047
CDK5_P35	STX1A	0.485917	0.106018646233035	1	0.0903371	1	0.0216016
CDK5_P35	STIE_2	-0.272681	-1	0.0935638674043616	-0.684138	0.152437	0.23043
CDK5_P35	CARBONIC_ANHYDRASE_III	-0.257944	-0.66713904995103	0.174815209376514	-0.614537	0.276335	0.28457
CDK5_P35	CYSTATIN_S	-0.584671	-1	-0.209187254477548	-1	-0.178143	0.00970992
CDK5_P35	CYTD	-0.136041	-0.47304566367483	0.7	-0.464067	1	0.516602
CDK5_P35	PPAC	0.0213666	-0.7	0.34777455306578	-1	0.341037	0.911055
CDK5_P35	NAGK	-0.403448	-0.774003474852962	0.4	-0.762219	1	0.276836
CDK5_P35	SRAGE	0.230805	-0.5	0.507303783936827	-1	0.520683	0.253633
CDK5_P35	BPI	-0.203575	-0.602646840265482	0.6	-0.598276	1	0.470195
CDK5_P35	C6	0.758428	0.428952659784096	1	0.39882	0.974854	0.000559701
CDK5_P35	IGE	-0.095694	-1	0.283689208098539	-1	0.294811	0.65582
CDK5_P35	IL_17E	0.341047	-0.4	0.597451327671282	-1	0.601292	0.0989453
CDK5_P35	IL_6_SRA	-0.282402	-1	0.0523840620840429	-1	0.0506797	0.0834766
CDK5_P35	NEUROTROPHIN_3	-0.0888071	-1	0.283689208098539	-1	0.294811	0.686758
CDK5_P35	PAPP_A	-0.436691	-0.697855173749979	0.2	-0.70435	1	0.10668
CDK5_P35	PLASMINOGEN	0.359124	0.0456490400287848	1	0.0342841	0.726234	0.0293359
CDK5_P35	PREKALLIKREIN	0.0124226	-0.6	0.299122034064993	-1	0.304726	0.941992
CDK5_P35	ALPHA_1_ANTICHYMOTRYPSIN	-0.442113	-0.733735321375765	0.3	-0.727752	1	0.10668
CDK5_P35	P_SELECTIN	0.217932	-0.4	0.508373722434881	-1	0.51262	0.300039
CDK5_P35	TENASCIN	-0.138529	-0.413994656944812	0.5	-0.411343	1	0.423789
CDK5_P35	FACTOR_H	0.0512022	-0.340053542872248	0.480365475453447	-0.323988	0.504212	0.810508
CDK5_P35	MMP_2	-0.178129	-0.9	0.15528754692329	-1	0.149345	0.307773
CDK5_P35	TRANSFERRIN	0.162284	-0.209561481335768	1	-0.214176	1	0.446992
CDK5_P35	HISTONE_H2A_Z	-0.424523	-0.733735321375765	0.3	-0.727752	1	0.176289
CDK5_P35	IGF_I_SR	-0.432284	-0.774003474852962	0.4	-0.762219	1	0.176289
CDK5_P35	IL_1_R4	0.126755	-0.6	0.454693698547746	-1	0.449441	0.539805
CDK5_P35	NCAM_L1	0.0322117	-0.8	0.381577747008811	-0.485111	0.390424	0.880117
CDK5_P35	SPONDIN_1	-0.333483	-0.684217752582788	0.5	-0.677997	1	0.23043
CDK5_P35	CYTT	-0.126436	-0.450349458327116	0.5	-0.442303	1	0.53207
CDK5_P35	SAA	-0.0248918	-0.323984383317388	0.6	-0.320567	1	0.887852
CDK5_P35	SICAM_1	0.163599	-0.142834048696019	0.8	-0.134078	1	0.323242
CDK5_P35	MSP	-0.132271	-0.425857057387796	0.5	-0.424766	1	0.47793
CDK5_P35	SP_D	-0.301177	-0.647078157026281	0.4	-0.642601	1	0.307773
CDK5_P35	COLLECTIN_KIDNEY_1	-0.0230944	-0.346596342049682	0.6	-0.338764	1	0.90332
CDK5_P35	ENPP7	0.15026	-0.198478463859175	0.488629827515416	-0.208714	0.484283	0.416055
CDK5_P35	ENTP5	0.0974109	-0.277629609479701	0.9	-0.272652	1	0.609414
CDK5_P35	FCRL3	0.545705	0.0668839705821885	0.847402508840361	-1	0.819905	0.0834766
CDK5_P35	MFGM	0.00401647	-0.8	0.381577747008811	-1	0.381951	0.988398
CDK5_P35	PCSK7	0.146954	-0.241728759624181	0.495905665834755	-0.239312	0.496695	0.454727
CDK5_P35	SPARCL1	-0.175263	-0.9	0.15528754692329	-1	0.149345	0.315508
CDK5_P35	ST4S6	0.0643177	-0.297870957512837	0.8	-0.302352	1	0.764102
CDK5_P35	TGM3	-0.371477	-0.901127468218338	-0.00114908756840301	-0.749188	0.0578384	0.0989453
CDK5_P35	TROPOMYOSIN_2	0.929874	0.705146387772412	1	0.732212	1	3.48868e-09
CDK5_P35	ZAP70	0.724247	0	0.949390431343449	-1	0.927629	0.153086
CDK5_P35	C1_ESTERASE_INHIBITOR	0.12702	-0.8	0.483522882433421	-1	0.482528	0.578477
CDK5_P35	C4	-0.226873	-0.541437228136929	0.6	-0.53336	1	0.300039
CDK5_P35	C5B__6_COMPLEX	0.364356	0.00113437261002337	1	-0.017206	0.786916	0.0680078
CDK5_P35	IL_5_RA	-0.0786536	-0.9	0.236204023484105	-1	0.22893	0.648086
CDK5_P35	KININOGEN__HMW	-0.00583822	-0.406226208673543	0.8	-0.409711	1	0.980664
CDK5_P35	NCAM_120	-0.126948	-0.47304566367483	0.7	-0.464067	1	0.555273
CDK5_P35	SCGF_ALPHA	-0.351814	-0.652742564881587	-0.00948434833731943	-0.629974	0.0176319	0.0602734
CDK5_P35	BST1	0.105642	-0.5	0.381843312285915	-1	0.376899	0.53207
CDK5_P35	CDON	0.199592	-0.176520008465848	0.8	-0.17396	1	0.238164
CDK5_P35	CLUSTERIN	0.205886	-0.5	0.540489059855716	-1	0.541068	0.385117
CDK5_P35	EMR2	-0.242524	-0.560963650775894	0.5	-0.552537	1	0.261367
CDK5_P35	FUCOSYLTRANSFERASE_3	-0.0576823	-0.473533101253015	0.295133635353903	-0.442578	0.309213	0.771836
CDK5_P35	FUT5	-0.117028	-0.425857057387795	0.5	-0.424766	1	0.547539
CDK5_P35	HDGR2	-0.358797	-0.743618226119091	0.0769729467948149	-0.695084	0.169522	0.145352
CDK5_P35	IL_34	1.04386	0.666260892752647	1	0.698709	1	8.07844e-08
CDK5_P35	KYNU	0.452215	0.0995413445688005	0.786567895660787	0.0546067	0.75235	0.0293359
CDK5_P35	PLXC1	-0.210685	-0.602646840265482	0.6	-0.598276	1	0.446992
CDK5_P35	SLIK5	-0.303626	-0.617067310776208	0.4	-0.617028	1	0.292305
CDK5_P35	PH	-0.147718	-0.484094585973374	0.315015761569468	-0.466842	0.406597	0.470195
CDK5_P35	APO_D	0.999982	0.705146387772412	1	0.732212	1	3.48868e-09
CDK5_P35	AFAMIN	0.24253	-0.177614860416307	0.536187579052083	-0.162506	0.541029	0.199492
CDK5_P35	GELSOLIN	-0.444986	-0.719360336231783	-0.0110223633301225	-0.705469	0.145934	0.0680078
CDK5_P35	C34_GP41_HIV_FRAGMENT	-0.169347	-0.9	0.129126054931522	-1	0.123833	0.276836
CDK5_P35	PERL	0.0991372	-0.238993116957229	0.7	-0.234098	1	0.547539
CDK5_P35	ITI_HEAVY_CHAIN_H4	-0.113489	-0.47304566367483	0.7	-0.464067	1	0.609414
CDK5_P35	TXD12	0.00789588	-0.6	0.299122034064993	-1	0.304726	0.965195
CDK5_P35	SL_SELECTIN	-0.17031	-1	0.195890902507355	-0.684746	0.216245	0.439258
CDK5_P35	TRKB	-0.0459735	-0.387917615257881	0.39454431708617	-0.382161	0.41268	0.818242
CDK5_P35	ANGIOGENIN	-0.0800729	-0.7	0.25108219754839	-1	0.244754	0.648086
CDK5_P35	COAGULATION_FACTOR_IX	0.222155	-0.7	0.569495388495406	-1	0.567245	0.35418
CDK5_P35	COAGULATION_FACTOR_X	0.347184	-0.0146240815808184	0.663855458464011	-0.0433262	0.639735	0.0757422
CDK5_P35	COAGULATION_FACTOR_V	-0.0102828	-0.406226208673543	0.8	-0.409711	1	0.965195
CDK5_P35	ENDOGLIN	0.0365002	-0.7	0.34777455306578	-1	0.341037	0.841445
CDK5_P35	HCC_4	0.285991	-0.0331884556083298	1	-0.026012	1	0.0680078
CDK5_P35	MIP_3B	0.0925415	-0.297870957512837	0.8	-0.302352	1	0.65582
CDK5_P35	MIS	0.0789294	-0.196965712380485	0.7	-0.19883	1	0.586211
CDK5_P35	STANNIOCALCIN_1	0.0124642	-0.7	0.361574227142139	-1	0.356179	0.949727
CDK5_P35	ANNEXIN_I	-0.449764	-0.749380252554176	-0.0720518502615539	-0.720162	-0.0226509	0.0448047
CDK5_P35	ANNEXIN_II	-0.381746	-1	-0.00463713716400616	-1	0.014299	0.0602734
CDK5_P35	ARTS1	-0.187997	-0.8	0.143428442971448	-1	0.135916	0.222695
CDK5_P35	CARBONIC_ANHYDRASE_I	0.132063	-0.8	0.483522882433421	-1	0.482528	0.563008
CDK5_P35	CATZ	-0.163429	-0.587592800520188	0.18613145621406	-0.542932	0.204322	0.40832
CDK5_P35	DERM	-0.227355	-0.51173090096346	0.4	-0.517034	1	0.276836
CDK5_P35	ELAFIN	-0.0310877	-0.373249939274516	0.9	-0.369164	1	0.880117
CDK5_P35	ERP29	0.0127786	-0.8	0.381577747008811	-1	0.381951	0.949727
CDK5_P35	FIBRINOGEN_G_CHAIN_DIMER	-0.121589	-0.496188532730719	0.6	-0.49817	1	0.609414
CDK5_P35	GP1BA	-0.267764	-0.813556158951801	0.0382396521871476	-1	0.0313016	0.0912109
CDK5_P35	GPC5	0.0744045	-0.297870957512837	0.8	-0.302352	1	0.72543
CDK5_P35	GRN	0.0679057	-0.254160055198	0.7	-0.248207	1	0.709961
CDK5_P35	HRG	0.104468	-0.8	0.483522882433421	-1	0.482528	0.65582
CDK5_P35	LG3BP	0.11414	-0.6	0.439234099267503	-1	0.434755	0.570742
CDK5_P35	MN_SOD	0.236347	-0.5	0.507303783936827	-1	0.520683	0.23043
CDK5_P35	PAFAH	0.148824	-0.226518311885984	0.507706442414255	-0.227065	0.507312	0.446992
CDK5_P35	SCD163	-0.206374	-0.511730900963461	0.4	-0.517034	1	0.377383
CDK5_P35	SEPR	0.309113	-0.5	0.634224552880259	-1	0.628874	0.245898
CDK5_P35	TRYPSIN_2	0.0113304	-0.8	0.381577747008811	-1	0.381951	0.957461
CDK5_P35	TSG_6	-0.243452	-0.541437228136929	0.6	-0.53336	1	0.23043
CDK5_P35	CLM6	-0.158658	-0.549750228920095	0.206774761092483	-0.512662	0.232868	0.423789
CDK5_P35	IL_22BP	-0.349083	-0.69168057856666	0.19444141105874	-0.677997	1	0.176289
CDK5_P35	IL_23_R	-0.195294	-1	0.195890902507355	-1	0.210428	0.346445
CDK5_P35	ILT_2	0.207108	-0.4	0.469888403851715	-1	0.461898	0.253633
CDK5_P35	ILT_4	-0.107027	-0.450349458327116	0.5	-0.442303	1	0.609414
CDK5_P35	JAG1	-0.0945276	-0.7	0.25108219754839	-1	0.244754	0.586211
CDK5_P35	LAG_3	-0.491464	-1	-0.10559577940206	-1	-0.0743003	0.0293359
CDK5_P35	MICB	-0.261979	-0.672036838355374	0.0926415085210383	-0.619954	0.114634	0.184023
CDK5_P35	NOGO_RECEPTOR	0.0627282	-0.234412199091091	0.7	-0.227883	1	0.709961
CDK5_P35	NOTCH_3	-0.448653	-0.742399601777501	-0.0578604204529984	-0.716505	-0.00445291	0.0525391
CDK5_P35	NR_CAM	-0.243775	-0.602646840265483	0.6	-0.598276	1	0.330977
CDK5_P35	NRX3B	-0.191471	-1	0.195890902507355	-1	0.210428	0.361914
CDK5_P35	SEM6B	0.0545128	-0.290448686140504	0.484678110062818	-0.282456	0.509666	0.77957
CDK5_P35	SICAM_5	0.138549	-0.474405772216383	0.440533708007319	-1	0.434755	0.462461
CDK5_P35	SIG14	-0.0374658	-0.346596342049682	0.6	-0.338764	1	0.841445
CDK5_P35	SLAF6	-0.253967	-0.645829070476991	0.199434541058365	-0.601766	0.383614	0.292305
CDK5_P35	SREC_I	-0.33012	-0.617067310776208	0.4	-0.617028	1	0.176289
CDK5_P35	TCCR	-0.205201	-0.602646840265482	0.6	-0.598276	1	0.462461
CDK5_P35	UNC5H3	-0.288157	-1	0.0935638674043616	-1	0.114778	0.176289
CDK5_P35	UNC5H4	-0.306415	-0.684217752582787	0.5	-0.677997	1	0.330977
CDK5_P35	PCSK9	0.186287	-0.176520008465848	0.8	-0.17396	1	0.292305
CDK5_P35	DRAK2	0.00998817	-0.8	0.381577747008811	-1	0.381951	0.965195
CDK5_P35	PDE4D	-0.252696	-0.639021795231871	0.220770256233192	-0.598276	1	0.300039
CDK5_P35	TYK2	0.0945127	-0.297870957512837	0.8	-0.302352	1	0.648086
CDK5_P35	EOTAXIN	0.135431	-0.447078615559548	0.456736406153381	-1	0.449441	0.501133
CDK5_P35	COAGULATION_FACTOR_IXAB	0.267863	-0.106969244665047	1	-0.108594	1	0.184023
CDK5_P35	B7_2	-0.57873	-1	-0.268897413931849	-1	-0.256321	0.00189479
CDK5_P35	CALGRANULIN_B	-0.0209367	-0.345015168958859	0.6	-0.334558	1	0.911055
CDK5_P35	CASPASE_10	0.229741	-0.5	0.540489059855716	-1	0.541068	0.28457
CDK5_P35	OMD	-0.238803	-0.511730900963461	0.4	-0.517034	1	0.23043
CDK5_P35	SEMAPHORIN_3E	-0.390647	-1	-0.0486627963166534	-1	-0.0519895	0.0293359
CDK5_P35	FAS__SOLUBLE	-0.194541	-1	0.195890902507355	-1	0.210428	0.35418
CDK5_P35	SLEPTIN_R	-0.248654	-0.524606566397078	0.194359060912117	-0.52524	0.186151	0.184023
CDK5_P35	SHPS1	-0.0933304	-0.9	0.236204023484105	-1	0.22893	0.578477
CDK5_P35	CNDP1	0.0556295	-0.276138072399864	0.444928888469936	-0.26927	0.443926	0.764102
CDK5_P35	COLEC12	-0.356425	-0.677375059679041	-0.00742579354081725	-0.657779	0.0100295	0.0525391
CDK5_P35	CYTN	-0.228061	-0.541437228136929	0.6	-0.53336	1	0.292305
CDK5_P35	FICOLIN_3	-0.121684	-0.47304566367483	0.7	-0.464067	1	0.578477
CDK5_P35	H6ST1	0.0218845	-0.8	0.381577747008811	-1	0.381951	0.918789
CDK5_P35	RBP	0.379427	0.0203084799695134	1	0.0200636	1	0.0370703
CDK5_P35	RGMA	0.0430512	-0.387640263739919	0.425778118463193	-0.365565	0.439553	0.841445
CDK5_P35	SICAM_2	0.0876134	-0.297870957512837	0.8	-0.302352	1	0.679023
CDK5_P35	SLAF7	-0.255008	-0.588372741031524	0.0972225528584976	-0.567863	0.127809	0.176289
CDK5_P35	CATHEPSIN_D	-0.29148	-1	0.0935638674043616	-1	0.114778	0.16082
CDK5_P35	EGF	-0.168416	-1	0.195890902507355	-0.644051	0.223926	0.446992
CDK5_P35	BFGF_R	-0.550305	-0.805268196723034	-0.169793074343116	-0.787844	1	0.0525391
CDK5_P35	CRIPTO	-0.177558	-1	0.195890902507355	-1	0.210428	0.416055
CDK5_P35	EPO	-0.122053	-0.496188532730719	0.6	-0.49817	1	0.609414
CDK5_P35	IL_9	-0.470514	-1	-0.10559577940206	-0.820047	-0.0226923	0.0370703
CDK5_P35	NG36	0.00917856	-0.8	0.381577747008811	-1	0.381951	0.965195
CDK5_P35	X_3HAO	-0.0541947	-0.441656572135517	0.319190690603051	-0.420381	0.329797	0.787305
CDK5_P35	TNF_A	0.112135	-0.6	0.454693698547746	-1	0.449441	0.593945
CDK5_P35	CREL1	-0.0751795	-0.6	0.199299803177753	-1	0.202469	0.609414
CDK5_P35	LECTIN__MANNOSE_2	0.516044	-0.3	0.830611395759375	-1	0.819905	0.199492
CDK5_P35	LRP1B	0.0711488	-0.297870957512837	0.8	-0.302352	1	0.733164
CDK5_P35	MYPC1	-0.217267	-0.602646840265482	0.6	-0.598276	1	0.423789
CDK5_P35	CATHEPSIN_H	0.0286898	-0.7	0.34777455306578	-1	0.341037	0.880117
CDK5_P35	ROR1	-0.0543238	-0.461212361945567	0.378250193753791	-0.429323	0.432385	0.810508
CDK5_P35	FBLN3	-0.414613	-0.774003474852962	0.4	-0.762219	1	0.238164
CDK5_P35	MMP_8	0.263624	-0.0622664074280031	1	-0.0543073	1	0.10668
CDK5_P35	FAM3B	0.124088	-0.9	0.421180041927994	-1	0.417274	0.501133
CDK5_P35	IFN_A_B_R1	0.0371454	-0.457175507681288	0.369569151314504	-0.398269	0.373756	0.84918
CDK5_P35	HMGN1	0.0398547	-0.351165169867469	0.349178620945316	-0.360324	0.336384	0.818242
CDK5_P35	UB2G2	0.235227	-0.5	0.540489059855716	-0.43265	0.541401	0.261367
CDK5_P35	QORL1	0.279427	-0.106969244665047	1	-0.108594	1	0.137617
CDK5_P35	PEDF	-0.254412	-0.598111366852225	0.147035440058178	-0.580955	0.170827	0.214961
CDK5_P35	CATF	-0.190025	-0.9	0.169459903860382	-1	0.16784	0.300039
CDK5_P35	PLXB2	-0.219098	-0.560963650775894	0.5	-0.552537	1	0.35418
CATHEPSIN_V	CATHEPSIN_V	1	0.666260892752647	1	0.698709	1	8.07844e-08
CATHEPSIN_V	DKK_4	-0.396969	-1	-0.0652781851994987	-1	-0.0662631	0.0216016
CATHEPSIN_V	ECM1	0.100945	-0.6	0.454693698547746	-1	0.449441	0.640352
CATHEPSIN_V	FETUB	-0.155301	-0.499006597639826	0.151072914516337	-0.485447	0.152098	0.346445
CATHEPSIN_V	KALLIKREIN_7	0.184818	-0.209561481335768	1	-0.214176	1	0.369648
CATHEPSIN_V	PAK3	0.107821	-0.8	0.483522882433421	-1	0.482528	0.648086
CATHEPSIN_V	PK3CG	-0.322613	-0.684217752582787	0.5	-0.677997	1	0.269102
CATHEPSIN_V	TPSB2	-0.0174392	-0.346596342049682	0.6	-0.338764	1	0.926523
CATHEPSIN_V	CAMK1D	-0.0286207	-0.406226208673543	0.8	-0.409711	1	0.90332
CATHEPSIN_V	CD30_LIGAND	0.285029	-0.0848183945285152	1	-0.0812878	1	0.10668
CATHEPSIN_V	EPHA1	0.117099	-0.6	0.454693698547746	-1	0.449441	0.578477
CATHEPSIN_V	GRANZYME_A	-0.180279	-0.9	0.169459903860382	-1	0.16784	0.338711
CATHEPSIN_V	IL_18_RA	-0.0160161	-0.373249939274516	0.9	-0.369164	1	0.934258
CATHEPSIN_V	IR	0.299935	-0.062266407428003	1	-0.0543073	1	0.0912109
CATHEPSIN_V	KALLISTATIN	0.263855	-0.0848183945285153	1	-0.0812878	1	0.145352
CATHEPSIN_V	PDGF_RB	0.000728945	-0.8	0.310592249426781	-1	0.316281	0.996133
CATHEPSIN_V	PGCB	0.103988	-0.8	0.483522882433421	-1	0.482528	0.663555
CATHEPSIN_V	SE_SELECTIN	-0.0873775	-0.7	0.222590035007856	-1	0.22044	0.586211
CATHEPSIN_V	THROMBOSPONDIN_1	-0.599578	-1	-0.209187254477548	-1	-0.178143	0.00970992
CATHEPSIN_V	ANGIOTENSINOGEN	0.476842	0.106018646233035	1	0.0903371	1	0.0216016
CATHEPSIN_V	GCP_2	-0.362049	-0.764995729627712	0.0566072416114358	-0.706161	0.12922	0.129883
CATHEPSIN_V	MDC	0.00501264	-0.7	0.361574227142139	-1	0.356179	0.980664
CATHEPSIN_V	MIP_5	0.0830818	-0.212042895874625	0.6	-0.212625	1	0.593945
CATHEPSIN_V	PROTEINASE_3	0.092385	-0.277629609479701	0.9	-0.272652	1	0.624883
CATHEPSIN_V	TAFI	0.112293	-0.9	0.421180041927994	-1	0.417274	0.555273
CATHEPSIN_V	TARC	-0.22573	-0.560963650775894	0.5	-0.552537	1	0.330977
CATHEPSIN_V	TGF_B3	0.0162204	-0.8	0.381577747008811	-1	0.381951	0.941992
CATHEPSIN_V	TSH	0.195643	-0.176520008465848	0.8	-0.17396	1	0.253633
CATHEPSIN_V	DKK1	-0.494169	-1	-0.147652967588181	-1	-0.145777	0.00872206
CATHEPSIN_V	ADIPONECTIN	-0.0234365	-0.406226208673543	0.8	-0.409711	1	0.918789
CATHEPSIN_V	A2_HS_GLYCOPROTEIN	-0.18712	-1	0.195890902507355	-1	0.210428	0.377383
CATHEPSIN_V	ARYLSULFATASE_A	0.215768	-0.5	0.540489059855716	-1	0.541068	0.346445
CATHEPSIN_V	BMP10	0.0497905	-0.348295015758565	0.470911572886344	-0.330184	0.489106	0.818242
CATHEPSIN_V	CAMK1	0.137316	-0.389791256107182	0.495287160747586	-0.371611	0.497518	0.539805
CATHEPSIN_V	CHITOTRIOSIDASE_1	0.196885	-0.209561481335768	1	-0.214176	1	0.323242
CATHEPSIN_V	CHL1	0.163796	-0.176520008465848	0.8	-0.17396	1	0.385117
CATHEPSIN_V	ENDOTHELIN_CONVERTING_1	-0.00119838	-0.346596342049682	0.6	-0.338764	1	0.996133
CATHEPSIN_V	FCN1	-0.0802269	-0.7	0.25108219754839	-1	0.244754	0.648086
CATHEPSIN_V	GNS	-0.211348	-0.560963650775894	0.5	-0.552537	1	0.385117
CATHEPSIN_V	HGFA	0.260601	-0.0359332013642523	1	-0.0287875	1	0.0757422
CATHEPSIN_V	LGMN	0.492131	0.106018646233035	1	0.0903371	1	0.0216016
CATHEPSIN_V	MP2K2	-0.244708	-0.562839106609842	0.358319609731773	-0.552537	1	0.253633
CATHEPSIN_V	NID2	-0.187034	-0.9	0.15528754692329	-1	0.149345	0.269102
CATHEPSIN_V	OLR1	-0.112131	-0.47304566367483	0.7	-0.464067	1	0.609414
CATHEPSIN_V	RAP	-0.0144536	-0.346596342049682	0.6	-0.338764	1	0.941992
CATHEPSIN_V	VEGF_SR2	0.30203	-0.6	0.610111938963434	-1	0.612377	0.276836
CATHEPSIN_V	COMPLEMENT_FACTOR_H_5	-0.146225	-0.461941377286138	0.29083875485678	-0.448384	0.330647	0.446992
CATHEPSIN_V	IGF_II_RECEPTOR	-0.0142947	-0.301559388376398	0.5	-0.307241	1	0.934258
CATHEPSIN_V	KALLIKREIN_14	-0.137704	-0.496188532730719	0.6	-0.49817	1	0.555273
CATHEPSIN_V	ANGIOSTATIN	0.0494622	-0.350211457818721	0.468713196848209	-0.331673	0.485951	0.818242
CATHEPSIN_V	P27KIP1	0.242076	-0.238373333622877	0.58881929940651	-0.256533	0.584154	0.28457
CATHEPSIN_V	PYY	0.314209	-0.6	0.659163633797341	-1	0.654216	0.253633
CATHEPSIN_V	STX1A	0.243887	-0.211176064781104	0.594198640880817	-0.232586	0.590807	0.276836
CATHEPSIN_V	STIE_2	0.136969	-0.395025492857719	0.494317359050812	-0.377511	0.496252	0.539805
CATHEPSIN_V	CARBONIC_ANHYDRASE_III	-0.116818	-0.496188532730719	0.6	-0.49817	1	0.632617
CATHEPSIN_V	CYSTATIN_S	-0.378825	-1	-0.00463713716400616	-0.824843	0.0208585	0.0680078
CATHEPSIN_V	CYTD	0.281584	-0.0848183945285152	1	-0.0812878	1	0.10668
CATHEPSIN_V	PPAC	-0.204176	-0.541437228136929	0.6	-0.53336	1	0.400586
CATHEPSIN_V	NAGK	0.218118	-0.7	0.569495388495406	-1	0.567245	0.369648
CATHEPSIN_V	SRAGE	-0.202456	-0.541437228136929	0.6	-0.53336	1	0.400586
CATHEPSIN_V	BPI	-0.0747354	-1	0.283689208098539	-0.595642	0.302133	0.733164
CATHEPSIN_V	C6	-0.209542	-0.602646840265482	0.6	-0.598276	1	0.446992
CATHEPSIN_V	IGE	-0.302639	-0.684217752582787	0.5	-0.677997	1	0.338711
CATHEPSIN_V	IL_17E	0.336159	-0.4	0.597451327671282	-1	0.601292	0.122148
CATHEPSIN_V	IL_6_SRA	0.0691586	-0.254160055198	0.7	-0.248207	1	0.702227
CATHEPSIN_V	NEUROTROPHIN_3	0.320683	-0.6	0.659163633797341	-1	0.654216	0.23043
CATHEPSIN_V	PAPP_A	-0.16128	-0.562959823185645	0.173821289807188	-0.529252	0.176525	0.377383
CATHEPSIN_V	PLASMINOGEN	0.140933	-0.298616513653793	0.450323685212758	-0.319417	0.442346	0.454727
CATHEPSIN_V	PREKALLIKREIN	0.489071	0.174923057035808	1	0.1828	1	0.0030191
CATHEPSIN_V	ALPHA_1_ANTICHYMOTRYPSIN	-0.156358	-0.531504213762031	0.22715703362094	-0.501095	0.250145	0.439258
CATHEPSIN_V	P_SELECTIN	0.0376945	-0.387514573026349	0.339133957771206	-0.416055	0.328021	0.825977
CATHEPSIN_V	TENASCIN	-0.188759	-0.9	0.129126054931522	-1	0.123833	0.184023
CATHEPSIN_V	FACTOR_H	-0.204643	-0.602646840265482	0.6	-0.598276	1	0.462461
CATHEPSIN_V	MMP_2	0.0240989	-0.7	0.34777455306578	-1	0.341037	0.895586
CATHEPSIN_V	TRANSFERRIN	-0.140202	-0.501247174662377	0.438415790286743	-0.49817	1	0.547539
CATHEPSIN_V	HISTONE_H2A_Z	0.0738366	-0.277629609479702	0.9	-0.272652	1	0.702227
CATHEPSIN_V	IGF_I_SR	0.269744	-0.106969244665047	1	-0.108594	1	0.176289
CATHEPSIN_V	IL_1_R4	-0.0213855	-0.373249939274516	0.9	-0.369164	1	0.918789
CATHEPSIN_V	NCAM_L1	0.294184	-0.106969244665047	1	-0.108594	1	0.122148
CATHEPSIN_V	SPONDIN_1	0.138564	-0.370988555948536	0.498770933336954	-0.353201	0.502186	0.539805
CATHEPSIN_V	CYTT	0.178996	-0.157877653951556	0.9	-0.152362	1	0.292305
CATHEPSIN_V	SAA	0.0161678	-0.8	0.310592249426781	-1	0.316281	0.926523
CATHEPSIN_V	SICAM_1	-0.0567178	-0.405345410419313	0.271824661849648	-0.389965	0.275807	0.748633
CATHEPSIN_V	MSP	-0.0646516	-0.890269594329595	0.236229328833618	-0.478149	0.237217	0.709961
CATHEPSIN_V	SP_D	-0.184517	-0.9	0.169459903860382	-1	0.16784	0.323242
CATHEPSIN_V	COLLECTIN_KIDNEY_1	0.0525586	-0.287594690281232	0.405914029596318	-0.284101	0.415074	0.771836
CATHEPSIN_V	ENPP7	0.356707	0.0386393699200544	0.786041200078419	0.0225642	0.696591	0.0293359
CATHEPSIN_V	ENTP5	0.335881	-0.5	0.634224552880259	-1	0.628874	0.137617
CATHEPSIN_V	FCRL3	0.0652711	-0.297870957512837	0.8	-0.302352	1	0.756367
CATHEPSIN_V	MFGM	0.417249	-0.6	0.747518348755737	-1	0.739244	0.191758
CATHEPSIN_V	PCSK7	0.304316	-0.5	0.634224552880259	-1	0.628874	0.269102
CATHEPSIN_V	SPARCL1	0.297244	-0.062266407428003	1	-0.0543073	1	0.0912109
CATHEPSIN_V	ST4S6	0.412816	-0.6	0.747518348755737	-1	0.739244	0.207227
CATHEPSIN_V	TGM3	0.160958	-0.209561481335768	1	-0.214176	1	0.454727
CATHEPSIN_V	TROPOMYOSIN_2	-0.11262	-0.47304566367483	0.7	-0.464067	1	0.609414
CATHEPSIN_V	ZAP70	-0.053459	-0.434931796167515	0.325934434314187	-0.416304	0.334749	0.787305
CATHEPSIN_V	C1_ESTERASE_INHIBITOR	-0.186184	-1	0.195890902507355	-1	0.210428	0.385117
CATHEPSIN_V	C4	0.31261	-0.6	0.610111938963434	-1	0.612377	0.23043
CATHEPSIN_V	C5B__6_COMPLEX	0.135658	-0.436413660898732	0.490656258026986	-0.40454	0.491592	0.547539
CATHEPSIN_V	IL_5_RA	0.126785	-0.9	0.421180041927994	-1	0.417274	0.493398
CATHEPSIN_V	KININOGEN__HMW	0.263599	-0.106969244665047	1	-0.108594	1	0.199492
CATHEPSIN_V	NCAM_120	0.0916611	-0.277629609479702	0.9	-0.272652	1	0.632617
CATHEPSIN_V	SCGF_ALPHA	-0.0698762	-0.9	0.236204023484105	-1	0.22893	0.686758
CATHEPSIN_V	BST1	-0.149021	-0.7	0.117336077558593	-1	0.115486	0.315508
CATHEPSIN_V	CDON	0.217609	-0.5	0.540489059855716	-1	0.541068	0.338711
CATHEPSIN_V	CLUSTERIN	-0.317296	-0.647078157026281	0.4	-0.642601	1	0.245898
CATHEPSIN_V	EMR2	0.0792416	-0.277629609479701	0.9	-0.272652	1	0.679023
CATHEPSIN_V	FUCOSYLTRANSFERASE_3	0.0290294	-0.7	0.361574227142139	-1	0.356179	0.880117
CATHEPSIN_V	FUT5	-0.141607	-0.425857057387796	0.5	-0.424766	1	0.439258
CATHEPSIN_V	HDGR2	-0.0767485	-1	0.283689208098539	-1	0.294811	0.72543
CATHEPSIN_V	IL_34	0.0967455	-0.297870957512837	0.8	-0.302352	1	0.640352
CATHEPSIN_V	KYNU	0.0291789	-0.7	0.361574227142139	-1	0.356179	0.880117
CATHEPSIN_V	PLXC1	-0.0623509	-0.512040952527814	0.3247082973186	-0.466635	0.3618	0.77957
CATHEPSIN_V	SLIK5	0.204266	-0.5	0.507303783936827	-1	0.520683	0.369648
CATHEPSIN_V	PH	-0.0278976	-0.373249939274516	0.9	-0.369164	1	0.887852
CATHEPSIN_V	APO_D	-0.122477	-0.47304566367483	0.7	-0.464067	1	0.570742
CATHEPSIN_V	AFAMIN	0.148566	-0.214196410163311	0.48167274399386	-0.220698	0.475075	0.423789
CATHEPSIN_V	GELSOLIN	-0.111487	-0.450349458327116	0.5	-0.442303	1	0.593945
CATHEPSIN_V	C34_GP41_HIV_FRAGMENT	0.118344	-0.7	0.408163272185489	-1	0.405429	0.516602
CATHEPSIN_V	PERL	0.0346962	-0.7	0.329184861287688	-1	0.323904	0.841445
CATHEPSIN_V	ITI_HEAVY_CHAIN_H4	-0.353996	-0.69618043582231	0.0313195600526473	-0.66873	0.0849818	0.0989453
CATHEPSIN_V	TXD12	0.165944	-0.122582437872312	0.7	-0.116348	1	0.253633
CATHEPSIN_V	SL_SELECTIN	0.00836026	-0.8	0.381577747008811	-1	0.381951	0.97293
CATHEPSIN_V	TRKB	0.0813826	-0.277629609479702	0.9	-0.272652	1	0.671289
CATHEPSIN_V	ANGIOGENIN	0.152899	-0.188696694363013	0.499464446315573	-0.192632	0.501026	0.400586
CATHEPSIN_V	COAGULATION_FACTOR_IX	0.237119	-0.349647401736196	0.574096256372609	-0.461607	0.567806	0.300039
CATHEPSIN_V	COAGULATION_FACTOR_X	0.365532	0.0456490400287848	1	0.0448237	1	0.0293359
CATHEPSIN_V	COAGULATION_FACTOR_V	-0.132329	-0.496188532730719	0.6	-0.49817	1	0.570742
CATHEPSIN_V	ENDOGLIN	0.0618993	-0.254160055198	0.7	-0.248207	1	0.733164
CATHEPSIN_V	HCC_4	-0.153579	-0.52328707925544	0.133928406436873	-0.490461	0.138563	0.338711
CATHEPSIN_V	MIP_3B	0.202047	-0.7	0.569495388495406	-1	0.567245	0.431523
CATHEPSIN_V	MIS	0.38612	0.0698152773604216	1	0.0696292	1	0.0216016
CATHEPSIN_V	STANNIOCALCIN_1	-0.0878408	-0.9	0.269105098683769	-1	0.267	0.648086
CATHEPSIN_V	ANNEXIN_I	-0.0101526	-0.346596342049682	0.6	-0.338764	1	0.957461
CATHEPSIN_V	ANNEXIN_II	-0.172808	-1	0.195890902507355	-1	0.210428	0.431523
CATHEPSIN_V	ARTS1	-0.0741782	-0.9	0.236204023484105	-1	0.22893	0.663555
CATHEPSIN_V	CARBONIC_ANHYDRASE_I	-0.0877285	-1	0.283689208098539	-1	0.294811	0.686758
CATHEPSIN_V	CATZ	0.262126	-0.0848183945285153	1	-0.0812878	1	0.153086
CATHEPSIN_V	DERM	0.027837	-0.7	0.329184861287688	-1	0.323904	0.872383
CATHEPSIN_V	ELAFIN	-0.304467	-0.647078157026281	0.4	-0.642601	1	0.300039
CATHEPSIN_V	ERP29	0.258352	-0.123436679507606	0.732708031257227	-0.13089	0.674978	0.222695
CATHEPSIN_V	FIBRINOGEN_G_CHAIN_DIMER	-0.36748	-0.802575449649996	0.0226003221430695	-0.728216	0.0832661	0.10668
CATHEPSIN_V	GP1BA	-0.156352	-0.493577138596887	0.17848165269713	-0.496224	0.168924	0.369648
CATHEPSIN_V	GPC5	-0.10977	-0.496188532730719	0.6	-0.49817	1	0.65582
CATHEPSIN_V	GRN	0.0665533	-0.254160055198	0.7	-0.248207	1	0.709961
CATHEPSIN_V	HRG	0.00452075	-0.8	0.381577747008811	-1	0.381951	0.980664
CATHEPSIN_V	LG3BP	-0.304236	-0.617067310776208	0.4	-0.617028	1	0.28457
CATHEPSIN_V	MN_SOD	0.0807901	-0.254160055197999	0.7	-0.248207	1	0.648086
CATHEPSIN_V	PAFAH	0.184558	-0.176520008465848	0.8	-0.17396	1	0.300039
CATHEPSIN_V	SCD163	0.115335	-0.9	0.421180041927994	-1	0.417274	0.547539
CATHEPSIN_V	SEPR	0.197153	-0.176520008465848	0.8	-0.17396	1	0.253633
CATHEPSIN_V	TRYPSIN_2	0.236217	-0.408194504030644	0.571417798051097	-1	0.567245	0.300039
CATHEPSIN_V	TSG_6	-0.231569	-0.541437228136929	0.6	-0.53336	1	0.28457
CATHEPSIN_V	CLM6	0.302941	-0.5	0.634224552880259	-1	0.628874	0.276836
CATHEPSIN_V	IL_22BP	0.259462	-0.117243068729723	0.769296907254886	-0.125769	0.687574	0.214961
CATHEPSIN_V	IL_23_R	0.234282	-0.7	0.569495388495406	-1	0.567245	0.307773
CATHEPSIN_V	ILT_2	0.0984432	-0.196965712380485	0.7	-0.19883	1	0.485664
CATHEPSIN_V	ILT_4	0.00757761	-0.7	0.34777455306578	-1	0.341037	0.965195
CATHEPSIN_V	JAG1	0.324383	-0.6	0.610111938963434	-1	0.612377	0.176289
CATHEPSIN_V	LAG_3	0.267302	-0.106969244665047	1	-0.108594	1	0.184023
CATHEPSIN_V	MICB	0.138117	-0.3423769617723	0.465865819529183	-0.343763	0.458282	0.493398
CATHEPSIN_V	NOGO_RECEPTOR	0.36178	0.0700193043892836	1	0.0745988	1	0.0216016
CATHEPSIN_V	NOTCH_3	-0.128131	-0.450349458327116	0.5	-0.442303	1	0.524336
CATHEPSIN_V	NR_CAM	0.213056	-0.7	0.569495388495406	-1	0.567245	0.392852
CATHEPSIN_V	NRX3B	0.37217	0.00113437261002337	1	-0.00781967	1	0.0525391
CATHEPSIN_V	SEM6B	0.0377085	-0.441983730500602	0.37152383146635	-0.390878	0.376089	0.84918
CATHEPSIN_V	SICAM_5	0.0053303	-0.7	0.34777455306578	-1	0.341037	0.980664
CATHEPSIN_V	SIG14	0.153404	-0.186824584606804	0.505395325605374	-0.189835	0.504673	0.400586
CATHEPSIN_V	SLAF6	-0.209343	-0.602646840265482	0.6	-0.598276	1	0.446992
CATHEPSIN_V	SREC_I	-0.00820045	-0.346596342049682	0.6	-0.338764	1	0.965195
CATHEPSIN_V	TCCR	0.158348	-0.220196244750876	0.686571465486331	-0.222101	0.653672	0.462461
CATHEPSIN_V	UNC5H3	0.277434	-0.106969244665047	1	-0.108594	1	0.145352
CATHEPSIN_V	UNC5H4	0.358592	-0.0319703472802203	0.767329414207631	-0.0460806	0.728371	0.0912109
CATHEPSIN_V	PCSK9	0.259186	-0.0854272752787051	0.878174633856557	-0.0824504	0.755851	0.168555
CATHEPSIN_V	DRAK2	-0.00145441	-0.406226208673543	0.8	-0.409711	1	0.996133
CATHEPSIN_V	PDE4D	0.270444	-0.106969244665047	1	-0.108594	1	0.176289
CATHEPSIN_V	TYK2	0.0419429	-0.394110779368444	0.418355704392942	-0.372683	0.433379	0.841445
CATHEPSIN_V	EOTAXIN	-0.31645	-0.647078157026281	0.4	-0.642601	1	0.253633
CATHEPSIN_V	COAGULATION_FACTOR_IXAB	0.261464	-0.106969244665047	1	-0.117008	0.719711	0.207227
CATHEPSIN_V	B7_2	0.132277	-0.6	0.439234099267503	-1	0.434755	0.493398
CATHEPSIN_V	CALGRANULIN_B	-0.162403	-0.588350274718232	0.149981981623562	-0.583007	0.140976	0.338711
CATHEPSIN_V	CASPASE_10	0.448132	0.0615631212833415	0.766286904684545	0.0155755	0.736404	0.0448047
CATHEPSIN_V	OMD	-0.00450949	-0.345015168958859	0.6	-0.334558	1	0.980664
CATHEPSIN_V	SEMAPHORIN_3E	0.131131	-0.6	0.439234099267503	-1	0.434755	0.501133
CATHEPSIN_V	FAS__SOLUBLE	-0.0789763	-1	0.283689208098539	-1	0.294811	0.717695
CATHEPSIN_V	SLEPTIN_R	-0.239205	-0.511730900963461	0.4	-0.517034	1	0.222695
CATHEPSIN_V	SHPS1	-0.132748	-0.425857057387796	0.5	-0.424766	1	0.47793
CATHEPSIN_V	CNDP1	0.358178	0.0455193206117071	0.990582325664406	0.0298447	0.71264	0.0293359
CATHEPSIN_V	COLEC12	-0.00211021	-0.346596342049682	0.6	-0.338764	1	0.988398
CATHEPSIN_V	CYTN	0.217234	-0.5	0.507303783936827	-1	0.520683	0.315508
CATHEPSIN_V	FICOLIN_3	-0.0338713	-0.373249939274516	0.9	-0.369164	1	0.864648
CATHEPSIN_V	H6ST1	0.324337	-0.6	0.659163633797341	-1	0.654216	0.214961
CATHEPSIN_V	RBP	0.352319	-0.008590875688867	0.705489922632732	-0.0265428	0.687466	0.0680078
CATHEPSIN_V	RGMA	0.201496	-0.7	0.569495388495406	-1	0.567245	0.431523
CATHEPSIN_V	SICAM_2	0.315324	-0.6	0.659163633797341	-1	0.654216	0.253633
CATHEPSIN_V	SLAF7	-0.438274	-0.697855173749979	0.2	-0.70435	1	0.0989453
CATHEPSIN_V	CATHEPSIN_D	0.202779	-0.7	0.569495388495406	-1	0.567245	0.423789
CATHEPSIN_V	EGF	-0.119948	-0.496188532730719	0.6	-0.49817	1	0.617148
CATHEPSIN_V	BFGF_R	0.108589	-0.6	0.439234099267503	-1	0.434755	0.593945
CATHEPSIN_V	CRIPTO	0.258254	-0.123981409871396	0.72949002605031	-0.131351	0.673974	0.222695
CATHEPSIN_V	EPO	0.163032	-0.209561481335768	1	-0.214176	1	0.446992
CATHEPSIN_V	IL_9	-0.146276	-0.536869394651408	0.304307871361243	-0.506074	0.41394	0.524336
CATHEPSIN_V	NG36	0.424513	-0.6	0.747518348755737	-1	0.739244	0.168555
CATHEPSIN_V	X_3HAO	-0.134628	-0.47304566367483	0.7	-0.464067	1	0.524336
CATHEPSIN_V	TNF_A	-0.028601	-0.373249939274516	0.9	-0.369164	1	0.887852
CATHEPSIN_V	CREL1	0.195193	-0.11567335948385	0.8	-0.112579	1	0.184023
CATHEPSIN_V	LECTIN__MANNOSE_2	0.021009	-0.8	0.381577747008811	-1	0.381951	0.926523
CATHEPSIN_V	LRP1B	0.447002	0.00236275897936752	0.779025923702437	-0.100016	0.748841	0.0757422
CATHEPSIN_V	MYPC1	0.0123144	-0.8	0.381577747008811	-1	0.381951	0.957461
CATHEPSIN_V	CATHEPSIN_H	0.168601	-0.157877653951556	0.9	-0.152362	1	0.330977
CATHEPSIN_V	ROR1	0.216803	-0.7	0.569495388495406	-1	0.567245	0.377383
CATHEPSIN_V	FBLN3	-0.25902	-0.672903265972494	0.168155834303388	-0.618256	0.260705	0.276836
CATHEPSIN_V	MMP_8	-0.227283	-0.541437228136929	0.6	-0.53336	1	0.300039
CATHEPSIN_V	FAM3B	-0.0284817	-0.345015168958859	0.6	-0.334558	1	0.872383
CATHEPSIN_V	IFN_A_B_R1	0.354588	0.00447339215088516	0.744419990148	-0.0132419	0.702272	0.0602734
CATHEPSIN_V	HMGN1	0.0365274	-0.44161813133651	0.333706648322654	-1	0.323904	0.833711
CATHEPSIN_V	UB2G2	0.136695	-0.378377837388875	0.461032861799494	-0.391239	0.453265	0.493398
CATHEPSIN_V	QORL1	0.305065	-0.6	0.659163633797341	-1	0.654216	0.292305
CATHEPSIN_V	PEDF	0.302477	-0.5	0.634224552880259	-1	0.628874	0.276836
CATHEPSIN_V	CATF	0.313577	-0.5	0.634224552880259	-1	0.628874	0.23043
CATHEPSIN_V	PLXB2	0.287366	-0.0848183945285152	1	-0.0812878	1	0.10668
DKK_4	DKK_4	1	0.816577935233737	1	0.82666	1	2.911e-13
DKK_4	ECM1	0.152523	-0.134791683920509	0.494438622886793	-0.128781	0.487892	0.323242
DKK_4	FETUB	0.0125746	-0.5	0.275257889837212	-1	0.268419	0.926523
DKK_4	KALLIKREIN_7	0.244529	-0.141475738301713	0.536103532267532	-0.128777	0.53602	0.176289
DKK_4	PAK3	-0.00759492	-0.339397465955193	0.6	-0.329972	1	0.965195
DKK_4	PK3CG	0.0898303	-0.24134331357403	0.7	-0.235424	1	0.593945
DKK_4	TPSB2	-0.26587	-0.7	-0.003104652075376	-1	-0.00710795	0.0448047
DKK_4	CAMK1D	0.0700322	-0.24134331357403	0.7	-0.235424	1	0.679023
DKK_4	CD30_LIGAND	0.00834388	-0.6	0.298758468915297	-1	0.303959	0.957461
DKK_4	EPHA1	-0.34671	-0.58578981296693	0.02250696085536	-0.597621	-0.0238563	0.0370703
DKK_4	GRANZYME_A	0.0351104	-0.6	0.298758468915297	-1	0.303959	0.825977
DKK_4	IL_18_RA	-0.198822	-0.7	0.115638884402306	-1	0.112838	0.176289
DKK_4	IR	-0.282191	-0.7	-0.003104652075376	-1	-0.00710795	0.0448047
DKK_4	KALLISTATIN	-0.148359	-0.443232735622939	0.182473229246848	-0.432752	0.177935	0.35418
DKK_4	PDGF_RB	-0.0927764	-0.6	0.18324129718358	-1	0.176888	0.470195
DKK_4	PGCB	0.30104	-0.4	0.594142975619777	-1	0.59638	0.269102
DKK_4	SE_SELECTIN	-0.182083	-0.6	0.0812328528851959	-1	0.0745512	0.137617
DKK_4	THROMBOSPONDIN_1	0.725274	0	0.926097338310542	-1	0.913606	0.184023
DKK_4	ANGIOTENSINOGEN	-0.60805	-0.863091068721253	0.1	-0.850024	1	0.245898
DKK_4	GCP_2	0.44213	-0.101565204147956	0.684614620784023	-0.0882648	0.683527	0.0602734
DKK_4	MDC	0.195164	-0.112924332361148	0.7	-0.113028	1	0.176289
DKK_4	MIP_5	0.0394891	-0.5	0.271210024321017	-1	0.261877	0.771836
DKK_4	PROTEINASE_3	-0.331911	-0.575415461686429	0.4	-0.572501	1	0.114414
DKK_4	TAFI	0.246887	-0.0363771582500129	0.48972342229416	-0.0169201	0.498808	0.0680078
DKK_4	TARC	0.207885	-0.4	0.483431936127104	-1	0.482618	0.307773
DKK_4	TGF_B3	0.118645	-0.7	0.421178835064325	-1	0.419807	0.53207
DKK_4	TSH	-0.129362	-0.398093214316734	0.5	-0.399978	1	0.454727
DKK_4	DKK1	0.950095	0.810019122285987	1	0.845402	1	2.911e-13
DKK_4	ADIPONECTIN	-0.0920442	-0.8	0.234185356044365	-1	0.230544	0.586211
DKK_4	A2_HS_GLYCOPROTEIN	0.0786964	-0.24134331357403	0.7	-0.235424	1	0.640352
DKK_4	ARYLSULFATASE_A	-0.282969	-0.8	0.00749100537310149	-1	0.00834112	0.0525391
DKK_4	BMP10	-0.111199	-0.429746092016796	0.5	-0.424275	1	0.570742
DKK_4	CAMK1	-0.235349	-0.511133915576697	0.5	-0.51204	1	0.222695
DKK_4	CHITOTRIOSIDASE_1	-0.0106356	-0.339397465955193	0.6	-0.329972	1	0.949727
DKK_4	CHL1	-0.0740891	-0.6	0.208135110174862	-1	0.210546	0.632617
DKK_4	ENDOTHELIN_CONVERTING_1	0.128175	-0.4	0.380112354655025	-1	0.377498	0.416055
DKK_4	FCN1	-0.179252	-0.6	0.0952984461093271	-1	0.0952783	0.16082
DKK_4	GNS	-0.347436	-0.587640486007338	0.00611463888868159	-0.600949	-0.030578	0.0370703
DKK_4	HGFA	-0.240814	-0.45563972564369	0.154757229968617	-0.455663	0.0667702	0.0912109
DKK_4	LGMN	-0.268226	-1	0.0374704729426522	-1	0.0368905	0.0757422
DKK_4	MP2K2	0.162926	-0.112924332361148	0.7	-0.113028	1	0.269102
DKK_4	NID2	0.297834	0.00276258489500164	0.7	0.00377294	1	0.0448047
DKK_4	OLR1	0.321856	-0.3	0.574356454758352	-1	0.569253	0.153086
DKK_4	RAP	0.138072	-0.4	0.380112354655025	-0.254637	0.381504	0.369648
DKK_4	VEGF_SR2	-0.396518	-0.8	-0.107696952228811	-1	-0.112008	0.00810287
DKK_4	COMPLEMENT_FACTOR_H_5	0.234545	-0.4	0.471632170565994	-1	0.466073	0.153086
DKK_4	IGF_II_RECEPTOR	-0.312955	-0.525471633684066	0.2	-0.52469	1	0.176289
DKK_4	KALLIKREIN_14	0.189005	-0.143398800686364	0.7	-0.134236	1	0.207227
DKK_4	ANGIOSTATIN	0.336071	-0.4	0.594142975619777	-1	0.59638	0.10668
DKK_4	P27KIP1	-0.0994599	-0.8	0.234185356044365	-1	0.230544	0.547539
DKK_4	PYY	-0.115221	-0.429746092016796	0.5	-0.424275	1	0.555273
DKK_4	STX1A	-0.269165	-1	0.0374704729426522	-1	0.0368905	0.0757422
DKK_4	STIE_2	-0.202574	-0.511133915576697	0.5	-0.51204	1	0.377383
DKK_4	CARBONIC_ANHYDRASE_III	0.0059505	-0.7	0.333696252628853	-1	0.324545	0.97293
DKK_4	CYSTATIN_S	0.346206	0.00193318404858933	0.63542209831307	-0.017715	0.623069	0.0602734
DKK_4	CYTD	-0.154047	-0.479028112104472	0.151001533733577	-0.469617	0.141136	0.330977
DKK_4	PPAC	0.287892	0.00276258489500164	0.7	0.00377294	1	0.0448047
DKK_4	NAGK	-0.521133	-0.777101416000493	0.2	-0.769527	1	0.176289
DKK_4	SRAGE	-0.0365251	-0.290698510482345	0.5	-0.290296	1	0.810508
DKK_4	BPI	0.159172	-0.159783154474498	0.537281004743211	-0.144048	0.547643	0.346445
DKK_4	C6	0.180297	-0.143398800686364	0.7	-0.134236	1	0.245898
DKK_4	IGE	-0.0349032	-0.339397465955193	0.6	-0.329972	1	0.841445
DKK_4	IL_17E	-0.070755	-0.5	0.185254782819553	-1	0.179539	0.60168
DKK_4	IL_6_SRA	0.00178826	-0.5	0.290230371344308	-1	0.289849	0.988398
DKK_4	NEUROTROPHIN_3	0.0989314	-0.24134331357403	0.7	-0.235424	1	0.547539
DKK_4	PAPP_A	0.0390205	-0.5	0.290230371344308	-1	0.289849	0.795039
DKK_4	PLASMINOGEN	0.358597	0.104153057068503	0.8	0.109541	1	0.00848962
DKK_4	PREKALLIKREIN	-0.513917	-0.686121531547641	0.1	-0.687188	1	0.137617
DKK_4	ALPHA_1_ANTICHYMOTRYPSIN	0.330543	-0.3	0.574356454758352	-1	0.569253	0.10668
DKK_4	P_SELECTIN	-0.569147	-0.9	-0.330232771660078	-1	-0.344349	1.6304e-05
DKK_4	TENASCIN	0.0471341	-0.248391511288825	0.294314851435421	-0.226769	0.299851	0.733164
DKK_4	FACTOR_H	0.176634	-0.143398800686364	0.7	-0.134236	1	0.261367
DKK_4	MMP_2	0.0217361	-0.5	0.290230371344308	-1	0.289849	0.887852
DKK_4	TRANSFERRIN	0.14476	-0.28644281030244	0.435621326288985	-0.24361	0.437391	0.416055
DKK_4	HISTONE_H2A_Z	-0.119627	-0.398093214316734	0.5	-0.399978	1	0.501133
DKK_4	IGF_I_SR	-0.168082	-0.8	0.134589989030529	-1	0.127794	0.315508
DKK_4	IL_1_R4	-0.106454	-0.398093214316734	0.5	-0.399978	1	0.563008
DKK_4	NCAM_L1	0.123598	-0.7	0.421178835064325	-1	0.419807	0.508867
DKK_4	SPONDIN_1	0.0887003	-0.24134331357403	0.7	-0.235424	1	0.593945
DKK_4	CYTT	-0.186592	-0.6	0.0952984461093271	-1	0.0952783	0.16082
DKK_4	SAA	0.320559	-0.3	0.537637667595761	-1	0.532568	0.137617
DKK_4	SICAM_1	-0.161707	-0.6	0.0875647655437796	-1	0.0840802	0.222695
DKK_4	MSP	0.0859528	-0.184726502964283	0.6	-0.181736	1	0.516602
DKK_4	SP_D	0.2189	-0.4	0.483431936127104	-1	0.482618	0.253633
DKK_4	COLLECTIN_KIDNEY_1	0.000212988	-0.5	0.290230371344308	-1	0.289849	0.996133
DKK_4	ENPP7	-0.23866	-0.473457249572786	0.4	-0.469314	0.238841	0.137617
DKK_4	ENTP5	-0.105321	-0.398093214316734	0.5	-0.399978	1	0.570742
DKK_4	FCRL3	0.0985137	-0.24134331357403	0.7	-0.235424	1	0.555273
DKK_4	MFGM	-0.222173	-0.511133915576697	0.5	-0.51204	1	0.28457
DKK_4	PCSK7	-0.510474	-0.747069445087497	0.1	-0.739557	1	0.222695
DKK_4	SPARCL1	-0.00406115	-0.290698510482344	0.5	-0.290296	1	0.980664
DKK_4	ST4S6	-0.402679	-0.687555674157218	0.3	-0.68784	1	0.261367
DKK_4	TGM3	0.364638	0.0620563435415481	1	0.0637107	1	0.0216016
DKK_4	TROPOMYOSIN_2	-0.133127	-0.398093214316734	0.5	-0.399978	1	0.431523
DKK_4	ZAP70	-0.137745	-0.398093214316734	0.5	-0.399978	1	0.40832
DKK_4	C1_ESTERASE_INHIBITOR	0.271735	-0.048665315004849	1	-0.0408836	1	0.0757422
DKK_4	C4	-0.524138	-0.723450559616131	0	-0.722005	1	0.145352
DKK_4	C5B__6_COMPLEX	0.0470871	-0.287036654293582	0.383919282582503	-0.287202	0.374421	0.787305
DKK_4	IL_5_RA	-0.180165	-0.6	0.0875647655437796	-1	0.0840802	0.145352
DKK_4	KININOGEN__HMW	-0.66469	-1	-0.390689715434138	-0.945265	-0.372592	0.000228519
DKK_4	NCAM_120	0.265166	-0.0221416343907485	0.8	-0.0162976	1	0.0602734
DKK_4	SCGF_ALPHA	0.119245	-0.4	0.373289752124513	-1	0.36835	0.454727
DKK_4	BST1	-0.163319	-0.6	0.0780767969517187	-1	0.0687436	0.137617
DKK_4	CDON	-0.0866044	-0.6	0.208135110174862	-1	0.210546	0.570742
DKK_4	CLUSTERIN	0.320419	-0.3	0.574356454758352	-1	0.569253	0.16082
DKK_4	EMR2	-0.425298	-0.663347888631868	0.3	-0.655242	1	0.114414
DKK_4	FUCOSYLTRANSFERASE_3	-0.228019	-0.488104638293047	0.4	-0.485641	1	0.222695
DKK_4	FUT5	-0.19732	-0.6	0.0875647655437796	-1	0.0840802	0.145352
DKK_4	HDGR2	0.329183	-0.4	0.594142975619777	-1	0.59638	0.137617
DKK_4	IL_34	-0.243214	-0.53696905102058	0.154108703673116	-0.520913	0.187207	0.191758
DKK_4	KYNU	-0.262621	-0.8	0.00749100537310149	-1	0.00834112	0.0525391
DKK_4	PLXC1	0.158249	-0.164218694374278	0.516665737990192	-0.148034	0.531992	0.346445
DKK_4	SLIK5	0.0362906	-0.5	0.290230371344308	-1	0.289849	0.810508
DKK_4	PH	-0.523574	-0.747069445087497	0.1	-0.739557	1	0.145352
DKK_4	APO_D	0.0712441	-0.217205572032068	0.6	-0.214884	1	0.648086
DKK_4	AFAMIN	0.0727701	-0.193661173599215	0.6	-0.192553	1	0.617148
DKK_4	GELSOLIN	0.385089	0.104153057068503	0.8	0.109541	1	0.00848962
DKK_4	C34_GP41_HIV_FRAGMENT	-0.537682	-0.694588709565216	-0.206697179283927	-0.710105	-0.272191	0.0293359
DKK_4	PERL	0.262503	0.0133892522073318	0.7	0.0196606	1	0.0370703
DKK_4	ITI_HEAVY_CHAIN_H4	-0.0666403	-0.6	0.208135110174862	-1	0.210546	0.671289
DKK_4	TXD12	-0.342813	-0.57072801736758	-0.100045244235569	-0.589447	-0.117472	0.0037574
DKK_4	SL_SELECTIN	0.0905719	-0.24134331357403	0.7	-0.235424	1	0.586211
DKK_4	TRKB	0.272755	-0.0221416343907483	0.8	-0.0162976	1	0.0602734
DKK_4	ANGIOGENIN	-0.00734908	-0.290698510482344	0.5	-0.290296	1	0.965195
DKK_4	COAGULATION_FACTOR_IX	-0.667969	-1	-0.390689715434138	-1	-0.374283	0.000228519
DKK_4	COAGULATION_FACTOR_X	-0.344196	-0.574945639882454	-0.0103797262421226	-0.577152	-0.0395596	0.0370703
DKK_4	COAGULATION_FACTOR_V	-0.321824	-0.595601878982503	0.3	-0.602109	1	0.199492
DKK_4	ENDOGLIN	-0.398501	-0.8	-0.107696952228811	-1	-0.112008	0.00810287
DKK_4	HCC_4	0.287962	0.0195352817993059	0.7	0.026565	1	0.0293359
DKK_4	MIP_3B	-0.377904	-1	-0.0629219086307786	-1	-0.0697909	0.0216016
DKK_4	MIS	-0.438203	-0.8	-0.217484235920679	-1	-0.226543	0.000228467
DKK_4	STANNIOCALCIN_1	-0.0522554	-0.385417733594179	0.246439440729507	-0.368256	0.244902	0.740898
DKK_4	ANNEXIN_I	0.11769	-0.4	0.380112354655025	-1	0.377498	0.47793
DKK_4	ANNEXIN_II	0.0159836	-0.7	0.333696252628853	-1	0.324545	0.926523
DKK_4	ARTS1	0.192228	-0.0903213973602161	0.6	-0.0856316	1	0.153086
DKK_4	CARBONIC_ANHYDRASE_I	0.0685479	-0.24134331357403	0.7	-0.235424	1	0.686758
DKK_4	CATZ	-0.181027	-0.7	0.115638884402306	-1	0.112838	0.191758
DKK_4	DERM	0.219111	-0.4	0.463258565372554	-1	0.455219	0.23043
DKK_4	ELAFIN	0.169227	-0.112924332361148	0.7	-0.113028	1	0.238164
DKK_4	ERP29	-0.713563	-0.932454883484327	-0.1	-0.916746	1	0.253633
DKK_4	FIBRINOGEN_G_CHAIN_DIMER	0.305807	-0.4	0.594142975619777	-1	0.59638	0.253633
DKK_4	GP1BA	-0.0811556	-0.5	0.185254782819553	-1	0.179539	0.539805
DKK_4	GPC5	0.0426911	-0.319643269757868	0.365080019235203	-0.321443	0.350997	0.810508
DKK_4	GRN	-0.185838	-0.6	0.0952984461093271	-1	0.0952783	0.16082
DKK_4	HRG	-0.01947	-0.339397465955193	0.6	-0.329972	1	0.911055
DKK_4	LG3BP	0.133419	-0.4	0.380112354655025	-1	0.377498	0.392852
DKK_4	MN_SOD	0.153741	-0.115739831097436	0.478129327014012	-0.10282	0.502907	0.276836
DKK_4	PAFAH	-0.163505	-0.7	0.115638884402306	-1	0.112838	0.28457
DKK_4	SCD163	0.163378	-0.0903213973602161	0.6	-0.0856316	1	0.199492
DKK_4	SEPR	0.097895	-0.217205572032068	0.6	-0.214884	1	0.516602
DKK_4	TRYPSIN_2	-0.433403	-0.687555674157218	0.3	-0.68784	1	0.114414
DKK_4	TSG_6	0.113671	-0.4	0.380112354655025	-1	0.377498	0.493398
DKK_4	CLM6	-0.27965	-0.8	0.00749100537310149	-1	0.00834112	0.0525391
DKK_4	IL_22BP	-0.218395	-0.511133915576697	0.5	-0.51204	1	0.300039
DKK_4	IL_23_R	0.121647	-0.7	0.421178835064325	-1	0.419807	0.516602
DKK_4	ILT_2	0.299406	0.0159647009776722	0.7	0.0239786	1	0.0293359
DKK_4	ILT_4	-0.241733	-0.47775342108252	0.147762082916585	-0.480543	0.0989187	0.122148
DKK_4	JAG1	-0.330949	-0.563289864213377	0.3	-0.556065	1	0.10668
DKK_4	LAG_3	-0.35158	-0.627338265423168	0.0303249631167959	-0.624712	0.0217541	0.0602734
DKK_4	MICB	-0.00504585	-0.305105216510032	0.5	-0.305873	1	0.97293
DKK_4	NOGO_RECEPTOR	-0.273355	-0.7	-0.0204278925623787	-1	-0.0313966	0.0293359
DKK_4	NOTCH_3	0.135645	-0.4	0.380112354655025	-1	0.377498	0.377383
DKK_4	NR_CAM	-0.118146	-0.429746092016796	0.5	-0.424275	1	0.539805
DKK_4	NRX3B	-0.530373	-0.777101416000493	0.2	-0.769527	1	0.129883
DKK_4	SEM6B	-0.349074	-0.59181587435755	-0.00950213466773117	-0.609121	-0.043914	0.0293359
DKK_4	SICAM_5	-0.193629	-0.6	0.0952984461093271	-1	0.0952783	0.16082
DKK_4	SIG14	-0.133506	-0.383287179889172	0.4	-0.380761	1	0.400586
DKK_4	SLAF6	-0.256122	-0.63636667001589	0.0549296201351712	-0.589317	0.0634313	0.129883
DKK_4	SREC_I	-0.284993	-0.7	-0.003104652075376	-1	-0.00710795	0.0448047
DKK_4	TCCR	-0.13602	-0.429746092016796	0.5	-0.424275	1	0.462461
DKK_4	UNC5H3	-0.369186	-1	-0.0629219086307786	-1	-0.0697909	0.0216016
DKK_4	UNC5H4	-0.346104	-0.597182790764592	0.170791126177403	-0.605131	0.140913	0.0834766
DKK_4	PCSK9	0.165164	-0.112924332361148	0.7	-0.113028	1	0.261367
DKK_4	DRAK2	-0.0929248	-0.8	0.234185356044365	-1	0.230544	0.578477
DKK_4	PDE4D	-0.457003	-0.767806388814771	-0.136666150682142	-0.733263	-0.125701	0.00500898
DKK_4	TYK2	-0.686419	-1	-0.390689715434138	-1	-0.374283	0.000228519
DKK_4	EOTAXIN	0.287002	-0.0221416343907485	0.8	-0.0162976	1	0.0602734
DKK_4	COAGULATION_FACTOR_IXAB	-0.672035	-1	-0.390689715434138	-1	-0.374283	0.000228519
DKK_4	B7_2	-0.0965636	-0.6	0.191178298204242	-1	0.192387	0.493398
DKK_4	CALGRANULIN_B	-0.0296566	-0.280376869445691	0.4	-0.273788	1	0.833711
DKK_4	CASPASE_10	-0.622204	-0.827136265300545	0	-0.820749	1	0.191758
DKK_4	OMD	0.437378	-0.2	0.626272918036155	0.127212	0.635952	0.0370703
DKK_4	SEMAPHORIN_3E	-0.0307411	-0.290698510482344	0.5	-0.290296	1	0.841445
DKK_4	FAS__SOLUBLE	0.159178	-0.159755424219182	0.537409887950982	-0.144024	0.547756	0.346445
DKK_4	SLEPTIN_R	-0.240928	-0.470050862629815	0.159494622207937	-0.470018	0.0866181	0.114414
DKK_4	SHPS1	0.0785498	-0.184726502964283	0.6	-0.181736	1	0.563008
DKK_4	CNDP1	-0.199928	-0.6	0.0952984461093271	-1	0.0952783	0.16082
DKK_4	COLEC12	0.0166297	-0.5	0.290230371344308	-1	0.289849	0.911055
DKK_4	CYTN	-0.258736	-0.7	-0.003104652075376	-1	-0.00710795	0.0448047
DKK_4	FICOLIN_3	-0.389128	-0.9	-0.0899785804370867	-1	-0.0954043	0.0138672
DKK_4	H6ST1	-0.323587	-0.595601878982503	0.3	-0.602109	1	0.191758
DKK_4	RBP	-0.459957	-1	-0.201102866626555	-1	-0.196471	0.00207064
DKK_4	RGMA	-0.277777	-1	0.0374704729426522	-1	0.0368905	0.0757422
DKK_4	SICAM_2	-0.0911843	-0.8	0.234185356044365	-1	0.230544	0.586211
DKK_4	SLAF7	-0.0340892	-0.290698510482345	0.5	-0.290296	1	0.825977
DKK_4	CATHEPSIN_D	-0.299547	-1	0.0374704729426522	-1	0.0368905	0.0757422
DKK_4	EGF	0.381748	0.0620563435415483	1	0.0637107	1	0.0216016
DKK_4	BFGF_R	-0.104458	-0.383287179889172	0.4	-0.380761	1	0.547539
DKK_4	CRIPTO	-0.237285	-0.511133915576697	0.5	-0.51204	1	0.214961
DKK_4	EPO	-0.617594	-0.863091068721253	0.1	-0.850024	1	0.199492
DKK_4	IL_9	0.0904887	-0.24134331357403	0.7	-0.235424	1	0.586211
DKK_4	NG36	0.186577	-0.143398800686364	0.7	-0.134236	1	0.222695
DKK_4	X_3HAO	0.206295	-0.4	0.483431936127104	-1	0.482618	0.315508
DKK_4	TNF_A	0.305623	-0.3	0.574356454758352	-1	0.569253	0.238164
DKK_4	CREL1	-0.315907	-0.493950949574758	0.2	-0.507771	-0.028967	0.0448047
DKK_4	LECTIN__MANNOSE_2	0.191624	-0.143398800686364	0.7	-0.134236	1	0.199492
DKK_4	LRP1B	-0.0535908	-0.395583341524715	0.273334461219814	-0.386454	0.275999	0.756367
DKK_4	MYPC1	-0.0562714	-0.426768549968626	0.260843390995176	-0.406537	0.261324	0.748633
DKK_4	CATHEPSIN_H	-0.336318	-0.563289864213377	0.3	-0.556065	1	0.0757422
DKK_4	ROR1	-0.232843	-0.511133915576697	0.5	-0.51204	1	0.238164
DKK_4	FBLN3	-0.0780466	-0.8	0.234185356044365	-1	0.230544	0.648086
DKK_4	MMP_8	-0.0441069	-0.297477314508479	0.297067651906997	-0.299793	0.310125	0.771836
DKK_4	FAM3B	0.0566198	-0.184726502964283	0.6	-0.183186	0.454391	0.686758
DKK_4	IFN_A_B_R1	-0.328483	-0.575415461686429	0.4	-0.572501	1	0.137617
DKK_4	HMGN1	-0.193657	-0.6	0.0875647655437796	-1	0.0840802	0.145352
DKK_4	UB2G2	-0.615361	-0.827136265300545	0	-0.820749	1	0.238164
DKK_4	QORL1	-0.361098	-0.691457684415381	-0.0394836781246675	-0.680536	-0.0477426	0.0216016
DKK_4	PEDF	-0.417945	-0.663347888631868	0.3	-0.655242	1	0.16082
DKK_4	CATF	-0.350188	-0.594655172192586	-0.017243592101531	-0.61533	-0.0518695	0.0216016
DKK_4	PLXB2	-0.401865	-0.663347888631868	0.3	-0.655242	1	0.245898
ECM1	ECM1	1	0.73948676329311	1	0.780581	1	3.20144e-12
ECM1	FETUB	-0.411468	-0.651783892372096	0.1	-0.642977	1	0.191758
ECM1	KALLIKREIN_7	0.11323	-0.8	0.456934774455341	-1	0.453129	0.593945
ECM1	PAK3	0.00892033	-0.7	0.363436523496316	-1	0.359018	0.965195
ECM1	PK3CG	0.0531883	-0.294669983895959	0.467110778419675	-0.298308	0.453941	0.787305
ECM1	TPSB2	-0.0617005	-0.7	0.218430507231188	-0.532238	0.2182	0.702227
ECM1	CAMK1D	-0.187711	-1	0.174455744848314	-1	0.172335	0.307773
ECM1	CD30_LIGAND	0.0890632	-0.251632342475811	0.7	-0.245498	1	0.609414
ECM1	EPHA1	-0.0724752	-0.7	0.239149907200707	-1	0.235073	0.679023
ECM1	GRANZYME_A	-0.271064	-1	0.0526060831450231	-1	0.043638	0.0834766
ECM1	IL_18_RA	-0.0165415	-0.348782497906963	0.6	-0.339414	1	0.926523
ECM1	IR	-0.107559	-0.411118840929162	0.5	-0.411695	1	0.570742
ECM1	KALLISTATIN	0.166348	-0.158514919889323	0.8	-0.1509	1	0.330977
ECM1	PDGF_RB	0.00182063	-0.5	0.29085530747976	-1	0.293292	0.988398
ECM1	PGCB	0.215212	-0.7	0.551400858806693	-1	0.542943	0.35418
ECM1	SE_SELECTIN	-0.0736694	-0.6	0.194952802099972	-1	0.199409	0.617148
ECM1	THROMBOSPONDIN_1	-0.0683172	-0.9	0.275947394535406	-1	0.276197	0.733164
ECM1	ANGIOTENSINOGEN	0.0163998	-0.7	0.363436523496316	-1	0.359018	0.934258
ECM1	GCP_2	0.0866926	-0.272837812211581	0.8	-0.269943	1	0.648086
ECM1	MDC	-0.115276	-0.43208162406354	0.6	-0.429691	1	0.563008
ECM1	MIP_5	-0.126551	-0.381465777327227	0.5	-0.377046	1	0.423789
ECM1	PROTEINASE_3	-0.214256	-0.522155108901413	0.5	-0.520135	1	0.330977
ECM1	TAFI	0.15831	-0.13054727878439	0.541632952343652	-0.117442	1	0.307773
ECM1	TARC	-0.0246418	-0.348782497906963	0.6	-0.339414	1	0.895586
ECM1	TGF_B3	-0.00411262	-0.37307102988054	0.6	-0.366188	1	0.980664
ECM1	TSH	-0.0831513	-0.7	0.239149907200707	-1	0.235073	0.632617
ECM1	DKK1	0.0586326	-0.234310522955264	0.7	-0.22577	1	0.717695
ECM1	ADIPONECTIN	0.257209	-0.0968422902133029	0.648701900420859	-0.106514	0.620551	0.184023
ECM1	A2_HS_GLYCOPROTEIN	-0.106127	-0.463005228491255	0.6	-0.46031	1	0.632617
ECM1	ARYLSULFATASE_A	0.235759	-0.5	0.512209976784883	-0.228552	0.516692	0.214961
ECM1	BMP10	0.34956	-0.0631589397728615	0.668661171120273	-0.0738564	0.654975	0.0912109
ECM1	CAMK1	0.109267	-0.8	0.456934774455341	-1	0.453129	0.609414
ECM1	CHITOTRIOSIDASE_1	-0.130094	-0.463005228491255	0.6	-0.46031	1	0.539805
ECM1	CHL1	0.199711	-0.158514919889323	0.8	-0.1509	1	0.207227
ECM1	ENDOTHELIN_CONVERTING_1	0.0956542	-0.234310522955264	0.7	-0.22577	1	0.547539
ECM1	FCN1	-0.0303656	-0.32000881065063	0.6	-0.315407	1	0.856914
ECM1	GNS	-0.137508	-0.43208162406354	0.6	-0.429691	1	0.462461
ECM1	HGFA	-0.0744714	-0.6	0.194952802099972	-1	0.199409	0.609414
ECM1	LGMN	-0.0967458	-0.9	0.275947394535406	-1	0.276197	0.617148
ECM1	MP2K2	-0.244299	-0.534263431659126	0.194061536481145	-0.528378	0.203467	0.199492
ECM1	NID2	-0.00766774	-0.32000881065063	0.6	-0.315407	1	0.965195
ECM1	OLR1	-0.0397788	-0.348782497906963	0.6	-0.339414	1	0.825977
ECM1	RAP	0.371508	0.0778742461592291	0.9	0.0825115	1	0.0138672
ECM1	VEGF_SR2	-0.0295883	-0.32000881065063	0.6	-0.315407	1	0.856914
ECM1	COMPLEMENT_FACTOR_H_5	-0.028726	-0.32000881065063	0.6	-0.315407	1	0.864648
ECM1	IGF_II_RECEPTOR	-0.0203078	-0.285071762386152	0.5	-0.282081	1	0.895586
ECM1	KALLIKREIN_14	-0.0872361	-0.9	0.275947394535406	-1	0.276197	0.65582
ECM1	ANGIOSTATIN	0.0141873	-0.7	0.363436523496316	-1	0.359018	0.941992
ECM1	P27KIP1	-0.275395	-1	0.0701134918311705	-1	0.068728	0.122148
ECM1	PYY	-0.181354	-1	0.174455744848314	-1	0.172335	0.330977
ECM1	STX1A	-0.0180565	-0.37307102988054	0.6	-0.366188	1	0.926523
ECM1	STIE_2	0.0450953	-0.354261002069778	0.397778551716808	-0.345939	0.399217	0.818242
ECM1	CARBONIC_ANHYDRASE_III	-0.088679	-0.9	0.275947394535406	-1	0.276197	0.648086
ECM1	CYSTATIN_S	-0.108169	-0.463005228491255	0.6	-0.46031	1	0.624883
ECM1	CYTD	0.173986	-0.158514919889323	0.8	-0.1509	1	0.300039
ECM1	PPAC	-0.258417	-0.612985227656814	0.0416438360016644	-0.610473	0.034395	0.0912109
ECM1	NAGK	-0.162145	-0.608925560218923	0.186109253972921	-0.568301	0.193461	0.40832
ECM1	SRAGE	0.198121	-0.13603121305473	0.7	-0.128107	1	0.191758
ECM1	BPI	-0.18204	-1	0.174455744848314	-1	0.172335	0.330977
ECM1	C6	-0.0350712	-0.376225380586547	0.49610576869868	-0.366188	1	0.864648
ECM1	IGE	-0.00518704	-0.37307102988054	0.6	-0.366188	1	0.980664
ECM1	IL_17E	-0.222687	-0.485413639630293	0.4	-0.484515	1	0.245898
ECM1	IL_6_SRA	-0.234789	-0.494730131563112	0.5	-0.500238	1	0.207227
ECM1	NEUROTROPHIN_3	0.243139	-0.237985291144291	0.563603791489859	-0.246506	0.551746	0.238164
ECM1	PAPP_A	-0.058591	-0.451629552537517	0.233836687216947	-0.426627	0.230688	0.717695
ECM1	PLASMINOGEN	0.150806	-0.168242674056875	0.484277857833924	-0.162783	0.474044	0.361914
ECM1	PREKALLIKREIN	0.018196	-0.5	0.287582640304248	-1	0.281727	0.90332
ECM1	ALPHA_1_ANTICHYMOTRYPSIN	0.0608061	-0.251632342475811	0.7	-0.245498	1	0.733164
ECM1	P_SELECTIN	-0.180748	-0.8	0.117605179024701	-1	0.112508	0.184023
ECM1	TENASCIN	-0.00190292	-0.292620994790219	0.6	-0.291787	1	0.988398
ECM1	FACTOR_H	-0.1565	-0.544410866009456	0.211465609164567	-0.52217	0.222789	0.431523
ECM1	MMP_2	0.495945	0.176478072490123	1	0.182251	1	0.00336083
ECM1	TRANSFERRIN	0.0338064	-0.7	0.363436523496316	-1	0.359018	0.864648
ECM1	HISTONE_H2A_Z	0.17081	-0.158514919889323	0.8	-0.1509	1	0.307773
ECM1	IGF_I_SR	0.274623	-0.0744199376869212	0.9	-0.0728235	1	0.10668
ECM1	IL_1_R4	-0.114426	-0.43208162406354	0.6	-0.429691	1	0.563008
ECM1	NCAM_L1	0.47358	0.130372840282369	1	0.12954	1	0.0138672
ECM1	SPONDIN_1	0.250179	-0.152127403822731	0.589187170555206	-0.152725	0.579517	0.207227
ECM1	CYTT	-0.155715	-0.484829419435838	0.165504392670469	-0.495802	0.148638	0.346445
ECM1	SAA	0.0800186	-0.203537563544253	0.6	-0.204848	1	0.586211
ECM1	SICAM_1	-0.0983391	-0.7	0.206285807026048	-1	0.206027	0.508867
ECM1	MSP	-0.3203	-0.57486684905047	0.3	-0.570348	1	0.168555
ECM1	SP_D	-0.00364529	-0.348782497906963	0.6	-0.339414	1	0.980664
ECM1	COLLECTIN_KIDNEY_1	-0.100481	-0.411118840929162	0.5	-0.411695	1	0.609414
ECM1	ENPP7	-0.175063	-0.8	0.133935528237847	-1	0.125534	0.253633
ECM1	ENTP5	-0.057221	-0.417665044175467	0.276441683850448	-0.40277	0.276738	0.748633
ECM1	FCRL3	0.0663151	-0.272837812211582	0.8	-0.269943	1	0.733164
ECM1	MFGM	0.156809	-0.193132482887217	0.582099243546786	-0.192369	0.578479	0.423789
ECM1	PCSK7	-0.00379882	-0.348782497906963	0.6	-0.339414	1	0.980664
ECM1	SPARCL1	0.481891	0.176478072490123	1	0.182251	1	0.00336083
ECM1	ST4S6	0.200395	-0.7	0.551400858806693	-1	0.542943	0.416055
ECM1	TGM3	-0.0913977	-0.9	0.275947394535406	-1	0.276197	0.640352
ECM1	TROPOMYOSIN_2	-0.0107025	-0.348782497906963	0.6	-0.339414	1	0.957461
ECM1	ZAP70	0.0605066	-0.251632342475811	0.7	-0.245498	1	0.733164
ECM1	C1_ESTERASE_INHIBITOR	0.268675	-0.0744199376869212	0.9	-0.0728235	1	0.129883
ECM1	C4	-0.255118	-0.579558673306406	0.0605000440934575	-0.572091	0.0504193	0.114414
ECM1	C5B__6_COMPLEX	-0.230676	-0.556977042760185	0.5	-0.548925	1	0.307773
ECM1	IL_5_RA	0.136613	-0.5	0.393019405482449	-1	0.398467	0.416055
ECM1	KININOGEN__HMW	-0.205401	-0.556977042760185	0.5	-0.548925	1	0.40832
ECM1	NCAM_120	0.296695	-0.0595366680875356	0.8	-0.0488566	1	0.0834766
ECM1	SCGF_ALPHA	0.0815664	-0.205089697373374	0.7	-0.209408	1	0.593945
ECM1	BST1	0.0161141	-0.6	0.275567225445761	-1	0.268345	0.911055
ECM1	CDON	0.355847	0.0334848785024569	0.690757379577203	0.0471567	0.694791	0.0216016
ECM1	CLUSTERIN	-0.176133	-0.8	0.145899404261109	-1	0.13959	0.28457
ECM1	EMR2	-0.0968878	-0.7	0.239149907200707	-1	0.235073	0.570742
ECM1	FUCOSYLTRANSFERASE_3	-0.0914014	-0.7	0.239149907200707	-1	0.235073	0.593945
ECM1	FUT5	-0.286195	-0.8	0.0113462838047078	-1	0.00804879	0.0525391
ECM1	HDGR2	-0.0756595	-0.9	0.275947394535406	-1	0.276197	0.702227
ECM1	IL_34	0.00320335	-0.7	0.363436523496316	-1	0.359018	0.988398
ECM1	KYNU	0.0759098	-0.251632342475811	0.7	-0.245498	1	0.671289
ECM1	PLXC1	0.0249255	-0.7	0.363436523496316	-1	0.359018	0.90332
ECM1	SLIK5	0.320909	-0.4	0.583148968922953	-1	0.58307	0.176289
ECM1	PH	-0.263561	-1	0.0526060831450231	-0.725344	0.0446329	0.114414
ECM1	APO_D	-0.104428	-0.43208162406354	0.6	-0.429691	1	0.609414
ECM1	AFAMIN	0.0381049	-0.38758989310079	0.315515765868553	-0.337359	0.325558	0.818242
ECM1	GELSOLIN	0.463119	0.176478072490123	1	0.182251	1	0.00336083
ECM1	C34_GP41_HIV_FRAGMENT	-0.119693	-0.386559263148091	0.4	-0.385508	1	0.47793
ECM1	PERL	0.118788	-0.5	0.393019405482449	-1	0.398467	0.501133
ECM1	ITI_HEAVY_CHAIN_H4	-0.32228	-0.599668868584848	0.4	-0.60731	1	0.199492
ECM1	TXD12	-0.0754251	-0.6	0.189188287249436	-1	0.189765	0.593945
ECM1	SL_SELECTIN	0.0553673	-0.287804721484817	0.486729977687945	-0.288529	0.477794	0.77957
ECM1	TRKB	0.452528	0.116259999304	0.747585593280996	0.130564	0.743792	0.00588102
ECM1	ANGIOGENIN	0.0351687	-0.6	0.303828808133491	-0.412081	0.314001	0.833711
ECM1	COAGULATION_FACTOR_IX	-0.5007	-0.814649483119017	0.3	-0.810105	1	0.269102
ECM1	COAGULATION_FACTOR_X	-0.248636	-0.534657913056152	0.0975530550614448	-0.531513	0.0935337	0.145352
ECM1	COAGULATION_FACTOR_V	-0.0774434	-0.9	0.275947394535406	-1	0.276197	0.694492
ECM1	ENDOGLIN	0.13724	-0.38263718531012	0.408807107506206	-1	0.409196	0.431523
ECM1	HCC_4	-0.0590185	-0.6	0.189188287249436	-1	0.189765	0.679023
ECM1	MIP_3B	0.0607221	-0.272837812211582	0.8	-0.269943	1	0.756367
ECM1	MIS	0.109577	-0.4	0.360447361441644	-1	0.351362	0.470195
ECM1	STANNIOCALCIN_1	-0.123944	-0.43208162406354	0.6	-0.429691	1	0.524336
ECM1	ANNEXIN_I	0.144919	-0.195473056981053	0.451525523710546	-0.203479	0.439044	0.392852
ECM1	ANNEXIN_II	0.145285	-0.277205867634411	0.485939610059436	-0.259044	0.490314	0.470195
ECM1	ARTS1	0.12531	-0.5	0.393019405482449	-1	0.398467	0.470195
ECM1	CARBONIC_ANHYDRASE_I	-0.228934	-0.556977042760185	0.5	-0.548925	1	0.315508
ECM1	CATZ	-0.135343	-0.43208162406354	0.6	-0.429691	1	0.470195
ECM1	DERM	0.269521	-0.0218522295019378	0.9	-0.0137253	1	0.0602734
ECM1	ELAFIN	-0.0481659	-0.369769850961513	0.352097418614321	-0.354933	0.354286	0.787305
ECM1	ERP29	-0.400564	-0.736092605285454	0.4	-0.72835	1	0.276836
ECM1	FIBRINOGEN_G_CHAIN_DIMER	-0.080439	-0.9	0.275947394535406	-1	0.276197	0.679023
ECM1	GP1BA	0.00117264	-0.5	0.299437993387349	-1	0.301971	0.996133
ECM1	GPC5	-0.0767013	-0.9	0.275947394535406	-1	0.276197	0.694492
ECM1	GRN	-0.181612	-0.8	0.133935528237847	-1	0.125534	0.222695
ECM1	HRG	-0.230763	-0.556977042760185	0.5	-0.548925	1	0.307773
ECM1	LG3BP	-0.134706	-0.411118840929162	0.5	-0.411695	1	0.446992
ECM1	MN_SOD	0.15136	-0.165677655509573	0.487363027246629	-0.15977	0.478369	0.361914
ECM1	PAFAH	-0.125512	-0.43208162406354	0.6	-0.429691	1	0.516602
ECM1	SCD163	0.179171	-0.12286231479741	0.7	-0.117442	1	0.199492
ECM1	SEPR	0.201488	-0.5	0.512209976784883	-1	0.511051	0.369648
ECM1	TRYPSIN_2	-0.068602	-0.9	0.275947394535406	-1	0.276197	0.72543
ECM1	TSG_6	-0.0951023	-0.7	0.218430507231188	-1	0.217036	0.547539
ECM1	CLM6	-0.0119167	-0.348782497906963	0.6	-0.339414	1	0.949727
ECM1	IL_22BP	0.00890029	-0.7	0.363436523496316	-1	0.359018	0.965195
ECM1	IL_23_R	0.144007	-0.287620619903852	0.481410151206955	-0.27012	0.484411	0.470195
ECM1	ILT_2	-0.085265	-0.6	0.185754702513744	-1	0.181031	0.524336
ECM1	ILT_4	0.140236	-0.262749605750831	0.425476233058792	-0.264484	0.41906	0.416055
ECM1	JAG1	0.245745	-0.100036193457547	0.52023094161316	-0.0915496	0.525591	0.145352
ECM1	LAG_3	-0.0107899	-0.37307102988054	0.6	-0.366188	1	0.957461
ECM1	MICB	-0.112485	-0.43208162406354	0.6	-0.429691	1	0.570742
ECM1	NOGO_RECEPTOR	-0.076107	-0.6	0.194952802099972	-1	0.199409	0.60168
ECM1	NOTCH_3	0.384097	0.0778742461592292	0.9	0.0825115	1	0.0138672
ECM1	NR_CAM	0.283032	-0.0744199376869211	0.9	-0.0728235	1	0.0989453
ECM1	NRX3B	0.118972	-0.8	0.456934774455341	-1	0.453129	0.570742
ECM1	SEM6B	0.119874	-0.8	0.429107410955235	-1	0.426611	0.539805
ECM1	SICAM_5	0.198514	-0.13603121305473	0.7	-0.128107	1	0.191758
ECM1	SIG14	0.0368176	-0.443881568354444	0.308108821289017	-0.359861	0.320316	0.825977
ECM1	SLAF6	-0.109646	-0.463005228491255	0.6	-0.46031	1	0.617148
ECM1	SREC_I	0.158627	-0.13603121305473	0.7	-0.128107	1	0.330977
ECM1	TCCR	-0.10999	-0.463005228491255	0.6	-0.46031	1	0.617148
ECM1	UNC5H3	0.270147	-0.0744199376869212	0.9	-0.0728235	1	0.129883
ECM1	UNC5H4	0.0763974	-0.272837812211582	0.8	-0.269943	1	0.694492
ECM1	PCSK9	0.133523	-0.8	0.429107410955235	-1	0.426611	0.47793
ECM1	DRAK2	-0.119305	-0.463005228491255	0.6	-0.46031	1	0.578477
ECM1	PDE4D	-0.332589	-0.650500488556335	0.4	-0.64367	1	0.191758
ECM1	TYK2	-0.433434	-0.736092605285454	0.4	-0.72835	1	0.145352
ECM1	EOTAXIN	-0.0751128	-0.7	0.239149907200707	-1	0.235073	0.671289
ECM1	COAGULATION_FACTOR_IXAB	-0.522306	-0.814649483119017	0.3	-0.810105	1	0.184023
ECM1	B7_2	0.0415089	-0.330295923601996	0.335101625305609	-0.299473	0.341086	0.802773
ECM1	CALGRANULIN_B	-0.151071	-0.457028587453384	0.163686742839809	-0.462099	0.141578	0.330977
ECM1	CASPASE_10	-0.324056	-0.599668868584848	0.4	-0.60731	1	0.191758
ECM1	OMD	0.373263	0.080137606072929	0.8	0.0871091	1	0.0138672
ECM1	SEMAPHORIN_3E	0.094135	-0.234310522955264	0.7	-0.22577	1	0.555273
ECM1	FAS__SOLUBLE	-0.331074	-0.650500488556335	0.4	-0.64367	1	0.199492
ECM1	SLEPTIN_R	-0.199867	-0.8	0.117605179024701	-1	0.112508	0.176289
ECM1	SHPS1	0.186473	-0.12286231479741	0.7	-0.117442	1	0.184023
ECM1	CNDP1	0.0698689	-0.234310522955264	0.7	-0.22577	1	0.671289
ECM1	COLEC12	0.267327	-0.0292295380756811	1	-0.0225905	1	0.0680078
ECM1	CYTN	-0.0464033	-0.349501737593903	0.297251475077101	-0.335557	0.311292	0.77957
ECM1	FICOLIN_3	-0.104376	-0.43208162406354	0.6	-0.429691	1	0.609414
ECM1	H6ST1	-0.142494	-0.467575397499032	0.381372891430026	-0.460463	0.54093	0.485664
ECM1	RBP	-0.229097	-0.522155108901413	0.5	-0.520135	1	0.269102
ECM1	RGMA	0.292715	-0.0744199376869211	0.9	-0.0728235	1	0.0989453
ECM1	SICAM_2	-0.050861	-0.469329702500466	0.301835804193854	-0.437733	0.320683	0.802773
ECM1	SLAF7	0.0532066	-0.252048746654996	0.411391968056268	-0.233231	0.45224	0.748633
ECM1	CATHEPSIN_D	0.123031	-0.8	0.456934774455341	-1	0.453129	0.555273
ECM1	EGF	0.332615	-0.5	0.632922252979229	-1	0.629753	0.16082
ECM1	BFGF_R	0.379991	0.0778742461592292	0.9	0.0825115	1	0.0138672
ECM1	CRIPTO	0.12387	-0.8	0.456934774455341	-1	0.453129	0.555273
ECM1	EPO	0.421115	-0.3	0.710969465879997	-1	0.711638	0.16082
ECM1	IL_9	0.0450777	-0.354410135135132	0.397717438060663	-0.346073	0.399127	0.818242
ECM1	NG36	0.385425	0.0286931236566925	1	0.0280309	1	0.0370703
ECM1	X_3HAO	0.0024386	-0.6	0.347123610008445	-1	0.337079	0.988398
ECM1	TNF_A	-0.301422	-0.599668868584848	0.4	-0.60731	1	0.292305
ECM1	CREL1	-0.0815505	-0.6	0.185754702513744	-1	0.181031	0.539805
ECM1	LECTIN__MANNOSE_2	-0.155925	-0.538481091986241	0.216107713643806	-0.518662	0.226278	0.431523
ECM1	LRP1B	-0.174594	-1	0.174455744848314	-1	0.172335	0.35418
ECM1	MYPC1	0.195542	-0.180386893915226	0.9	-0.177339	1	0.261367
ECM1	CATHEPSIN_H	-0.0664252	-0.7	0.218430507231188	-1	0.217036	0.679023
ECM1	ROR1	0.187701	-0.180386893915226	0.9	-0.177339	1	0.292305
ECM1	FBLN3	0.118669	-0.8	0.456934774455341	-1	0.453129	0.570742
ECM1	MMP_8	-0.274143	-0.8	0.0265456178351493	-1	0.023426	0.0680078
ECM1	FAM3B	0.0288739	-0.5	0.299437993387349	-1	0.301971	0.856914
ECM1	IFN_A_B_R1	0.268099	-0.0595366680875355	0.8	-0.0488566	1	0.0834766
ECM1	HMGN1	-0.247525	-0.509160919281299	0.0823169963202887	-0.516645	0.0700079	0.122148
ECM1	UB2G2	-0.494033	-1	-0.159185001939321	-1	-0.164587	0.00575909
ECM1	QORL1	-0.30599	-0.650500488556335	0.4	-0.64367	1	0.300039
ECM1	PEDF	-0.0937531	-0.7	0.239149907200707	-1	0.235073	0.586211
ECM1	CATF	0.13209	-0.8	0.429107410955235	-1	0.426611	0.485664
ECM1	PLXB2	-0.10009	-0.43208162406354	0.6	-0.429691	1	0.624883
FETUB	FETUB	1	0.833937641882258	1	0.857868	1	2.911e-13
FETUB	KALLIKREIN_7	-0.143537	-0.430954975872276	0.259528202621663	-0.420645	0.274756	0.40832
FETUB	PAK3	0.212275	-0.4	0.487422886969076	-1	0.489338	0.292305
FETUB	PK3CG	-0.00136045	-0.3218965217625	0.7	-0.32024	1	0.996133
FETUB	TPSB2	0.0580987	-0.189199657136889	0.6	-0.185774	1	0.679023
FETUB	CAMK1D	-0.0693955	-0.8	0.232158750168287	-1	0.224843	0.679023
FETUB	CD30_LIGAND	-0.283739	-0.8	-0.00229029944866674	-1	-0.00162551	0.0525391
FETUB	EPHA1	-0.0629621	-0.6	0.190915299165363	-1	0.193592	0.671289
FETUB	GRANZYME_A	0.0197653	-0.5	0.293282811352613	-1	0.295286	0.90332
FETUB	IL_18_RA	0.159064	-0.105569409216126	0.6	-0.103038	1	0.253633
FETUB	IR	-0.0315105	-0.281461463512431	0.5	-0.27912	1	0.825977
FETUB	KALLISTATIN	-0.02019	-0.290614742886752	0.5	-0.290867	1	0.895586
FETUB	PDGF_RB	-0.254712	-0.7	-0.0195564586485619	-1	-0.030104	0.0293359
FETUB	PGCB	-0.109629	-0.411058091521354	0.5	-0.413007	1	0.563008
FETUB	SE_SELECTIN	-0.00734798	-0.267182053854223	0.5	-0.258336	1	0.957461
FETUB	THROMBOSPONDIN_1	0.127635	-0.5	0.397982100248043	-1	0.404292	0.470195
FETUB	ANGIOTENSINOGEN	-0.126346	-0.411058091521354	0.5	-0.413007	1	0.485664
FETUB	GCP_2	0.134591	-0.368357549032124	0.398930225627785	-0.363547	0.405563	0.431523
FETUB	MDC	0.0710943	-0.196278187498965	0.6	-0.199251	1	0.632617
FETUB	MIP_5	0.00442965	-0.4	0.25980097342545	-1	0.249533	0.97293
FETUB	PROTEINASE_3	0.0127222	-0.5	0.293282811352613	-1	0.295286	0.934258
FETUB	TAFI	-0.0717782	-0.6	0.181320438699851	-1	0.173945	0.586211
FETUB	TARC	0.00756513	-0.5	0.293282811352613	-1	0.295286	0.965195
FETUB	TGF_B3	-0.0912713	-0.8	0.232158750168287	-1	0.224843	0.570742
FETUB	TSH	-0.179698	-0.7	0.0971406247248577	-1	0.099473	0.16082
FETUB	DKK1	0.00433581	-0.5	0.283284096010356	-1	0.278511	0.980664
FETUB	ADIPONECTIN	-0.0520418	-0.386673030367253	0.274085536453228	-0.380736	0.26464	0.756367
FETUB	A2_HS_GLYCOPROTEIN	0.179268	-0.131065168437004	1	-0.129372	1	0.222695
FETUB	ARYLSULFATASE_A	-0.268404	-0.8	-0.00229029944866674	-1	-0.00162551	0.0525391
FETUB	BMP10	-0.0978889	-0.8	0.232158750168287	-1	0.224843	0.547539
FETUB	CAMK1	-0.0976433	-0.8	0.232158750168287	-1	0.224843	0.547539
FETUB	CHITOTRIOSIDASE_1	0.0855005	-0.230342756418299	0.7	-0.223764	1	0.593945
FETUB	CHL1	0.0247099	-0.5	0.293282811352613	-1	0.295286	0.872383
FETUB	ENDOTHELIN_CONVERTING_1	0.08831	-0.189199657136889	0.6	-0.185774	1	0.516602
FETUB	FCN1	-0.189399	-0.7	0.0886737942124979	-1	0.0879154	0.153086
FETUB	GNS	-0.12747	-0.387323543907175	0.5	-0.385565	1	0.439258
FETUB	HGFA	-0.206572	-0.446113439984633	0.3	-0.438455	1	0.276836
FETUB	LGMN	0.234728	-0.264027956433881	0.489221659150487	-0.181985	0.495884	0.176289
FETUB	MP2K2	0.0545727	-0.223409161819718	0.382020941483664	-0.220733	0.375456	0.717695
FETUB	NID2	0.0745365	-0.189199657136889	0.6	-0.185774	1	0.593945
FETUB	OLR1	0.00328	-0.5	0.293282811352613	-1	0.295286	0.980664
FETUB	RAP	-0.212013	-0.466352635151118	0.4	-0.459835	1	0.269102
FETUB	VEGF_SR2	-0.107668	-0.377594583090561	0.5	-0.372098	1	0.524336
FETUB	COMPLEMENT_FACTOR_H_5	0.154179	-0.0913304424436475	0.516197103528136	-0.0869987	1	0.253633
FETUB	IGF_II_RECEPTOR	0.0135895	-0.4	0.25980097342545	-1	0.249533	0.918789
FETUB	KALLIKREIN_14	0.131833	-0.5	0.397982100248043	-1	0.404292	0.446992
FETUB	ANGIOSTATIN	-0.0508235	-0.380201026886039	0.28014991757252	-0.372494	0.27183	0.764102
FETUB	P27KIP1	-0.0611293	-0.8	0.232158750168287	-1	0.224843	0.717695
FETUB	PYY	0.083022	-0.230342756418299	0.7	-0.223764	1	0.609414
FETUB	STX1A	-0.150521	-0.470360930976639	0.180164363523416	-0.451459	0.186091	0.369648
FETUB	STIE_2	-0.0564148	-0.437020197864862	0.252317874734455	-0.421232	0.242756	0.740898
FETUB	CARBONIC_ANHYDRASE_III	0.020698	-0.6	0.309504041788945	-1	0.313556	0.90332
FETUB	CYSTATIN_S	0.365182	0.0721943258194273	1	0.0765066	1	0.0216016
FETUB	CYTD	0.232626	-0.4	0.477990785714383	-1	0.473898	0.168555
FETUB	PPAC	-0.0638768	-0.6	0.188000382394249	-1	0.183351	0.648086
FETUB	NAGK	-0.135748	-0.411058091521354	0.5	-0.413007	1	0.446992
FETUB	SRAGE	0.263577	0.0111766486015169	0.7	0.018129	1	0.0370703
FETUB	BPI	0.0354884	-0.6	0.309504041788945	-1	0.313556	0.833711
FETUB	C6	0.0039669	-0.6	0.309504041788945	-1	0.313556	0.980664
FETUB	IGE	-0.115641	-0.411058091521354	0.5	-0.413007	1	0.539805
FETUB	IL_17E	0.143811	-0.163266410873043	0.380627014149321	-0.135483	0.383504	0.292305
FETUB	IL_6_SRA	-0.0102065	-0.281461463512431	0.5	-0.27912	1	0.941992
FETUB	NEUROTROPHIN_3	-0.412415	-0.681399583073686	0.2	-0.677892	1	0.207227
FETUB	PAPP_A	-0.0845328	-0.6	0.188000382394249	-1	0.183351	0.53207
FETUB	PLASMINOGEN	-0.152494	-0.458563833928757	0.0998311630642085	-0.453884	0.104449	0.276836
FETUB	PREKALLIKREIN	0.047938	-0.192182847108938	0.297627651760889	-0.185222	0.306073	0.702227
FETUB	ALPHA_1_ANTICHYMOTRYPSIN	-0.00428932	-0.290614742886752	0.5	-0.290867	1	0.980664
FETUB	P_SELECTIN	-0.00204165	-0.275871399240308	0.5	-0.270339	1	0.988398
FETUB	TENASCIN	-0.0722371	-0.6	0.176314003803791	-1	0.166815	0.563008
FETUB	FACTOR_H	-0.00365146	-0.3218965217625	0.7	-0.32024	1	0.980664
FETUB	MMP_2	-0.104318	-0.377594583090561	0.5	-0.372098	1	0.539805
FETUB	TRANSFERRIN	-0.0854728	-0.8	0.232158750168287	-1	0.224843	0.60168
FETUB	HISTONE_H2A_Z	-0.0847786	-0.6	0.190915299165363	-1	0.193592	0.555273
FETUB	IGF_I_SR	-0.162254	-1	0.126651469969023	-0.690222	0.124666	0.315508
FETUB	IL_1_R4	-0.10152	-0.387323543907175	0.5	-0.385565	1	0.570742
FETUB	NCAM_L1	-0.314325	-0.587798566112391	0.3	-0.59104	1	0.214961
FETUB	SPONDIN_1	-0.0773194	-0.8	0.232158750168287	-1	0.224843	0.640352
FETUB	CYTT	0.265956	0.011176648601517	0.7	0.018129	1	0.0370703
FETUB	SAA	0.036041	-0.5	0.271306697624286	-1	0.262324	0.787305
FETUB	SICAM_1	0.153636	-0.0894387231416106	0.460530437246744	-0.0786853	0.493607	0.23043
FETUB	MSP	0.00284456	-0.5	0.273303815734194	-1	0.26674	0.980664
FETUB	SP_D	-0.0527059	-0.357629915888029	0.228360876904568	-0.348823	0.22667	0.72543
FETUB	COLLECTIN_KIDNEY_1	0.104478	-0.4	0.374172062024178	-1	0.367353	0.53207
FETUB	ENPP7	0.00314265	-0.5	0.283284096010356	-1	0.278511	0.980664
FETUB	ENTP5	-0.00846739	-0.290614742886752	0.5	-0.290867	1	0.957461
FETUB	FCRL3	-0.304496	-0.587798566112391	0.3	-0.59104	1	0.261367
FETUB	MFGM	-0.402697	-0.681399583073686	0.2	-0.677892	1	0.253633
FETUB	PCSK7	-0.182376	-0.7	0.0971406247248577	-1	0.099473	0.16082
FETUB	SPARCL1	-0.0590187	-0.409365889230149	0.190685736447352	-1	0.183351	0.679023
FETUB	ST4S6	0.159009	-0.131065168437004	1	-0.129372	1	0.315508
FETUB	TGM3	-0.15799	-0.551821642739358	0.141741339321199	-0.508602	0.142679	0.338711
FETUB	TROPOMYOSIN_2	-0.137203	-0.387323543907175	0.5	-0.385565	1	0.385117
FETUB	ZAP70	0.00131343	-0.5	0.293282811352613	-1	0.295286	0.996133
FETUB	C1_ESTERASE_INHIBITOR	0.020075	-0.6	0.309504041788945	-1	0.313556	0.90332
FETUB	C4	0.192325	-0.089703223603361	0.6	-0.0869987	1	0.153086
FETUB	C5B__6_COMPLEX	0.0719666	-0.230342756418299	0.7	-0.223764	1	0.65582
FETUB	IL_5_RA	-0.192213	-0.6	0.0829311949406069	-1	0.0794865	0.145352
FETUB	KININOGEN__HMW	-0.05224	-0.387725939265292	0.273098942292682	-0.382162	0.263524	0.756367
FETUB	NCAM_120	0.0959073	-0.196278187498965	0.6	-0.199251	1	0.508867
FETUB	SCGF_ALPHA	-0.236299	-0.457307417431365	0.3	-0.450127	1	0.122148
FETUB	BST1	-0.244887	-0.6	-0.0206003702480818	-1	-0.0309463	0.0293359
FETUB	CDON	-0.302885	-0.5668863566918	0.3	-0.560313	1	0.245898
FETUB	CLUSTERIN	0.0641409	-0.196278187498965	0.6	-0.199251	1	0.671289
FETUB	EMR2	-0.0418568	-0.293126566921414	0.365620173688557	-0.292998	0.37705	0.77957
FETUB	FUCOSYLTRANSFERASE_3	-0.117149	-0.387323543907175	0.5	-0.385565	1	0.493398
FETUB	FUT5	0.00938589	-0.5	0.273303815734194	-1	0.26674	0.949727
FETUB	HDGR2	0.04998	-0.271080697625642	0.381382145814327	-0.257554	0.380828	0.764102
FETUB	IL_34	-0.154086	-0.490479509281141	0.161823389517121	-0.473263	0.162763	0.35418
FETUB	KYNU	-0.250804	-0.526043539317755	0.0473814511750273	-0.532642	0.0281169	0.0834766
FETUB	PLXC1	-0.227897	-0.497256145078572	0.4	-0.503325	1	0.253633
FETUB	SLIK5	-0.183953	-0.7	0.0886737942124979	-1	0.0879154	0.153086
FETUB	PH	-0.0370302	-0.290614742886752	0.5	-0.290867	1	0.810508
FETUB	APO_D	0.0859966	-0.196278187498965	0.6	-0.199251	1	0.555273
FETUB	AFAMIN	-0.077138	-0.6	0.188000382394249	-1	0.183351	0.578477
FETUB	GELSOLIN	-0.250161	-0.521694853782277	0.0119332289023574	-0.547756	0.00112677	0.0525391
FETUB	C34_GP41_HIV_FRAGMENT	-0.0113842	-0.267182053854223	0.5	-0.258336	1	0.934258
FETUB	PERL	0.14298	-0.171961111669187	0.378097121515327	-0.143381	0.379432	0.300039
FETUB	ITI_HEAVY_CHAIN_H4	0.14757	-0.155455820075436	0.436573330939727	-0.128443	0.447756	0.315508
FETUB	TXD12	0.122038	-0.4	0.351655600932121	-1	0.342502	0.385117
FETUB	SL_SELECTIN	-0.240165	-0.497256145078572	0.4	-0.503325	1	0.191758
FETUB	TRKB	-0.183529	-0.7	0.0971406247248577	-1	0.099473	0.16082
FETUB	ANGIOGENIN	0.103139	-0.4	0.374172062024178	-1	0.367353	0.539805
FETUB	COAGULATION_FACTOR_IX	-0.0568053	-0.444773948544118	0.250374199382801	-0.426313	0.241031	0.733164
FETUB	COAGULATION_FACTOR_X	-0.00819956	-0.281461463512431	0.5	-0.27912	1	0.957461
FETUB	COAGULATION_FACTOR_V	-0.0373208	-0.321896521762501	0.7	-0.32024	1	0.825977
FETUB	ENDOGLIN	-0.0988192	-0.6	0.188000382394249	-1	0.183351	0.454727
FETUB	HCC_4	-0.0427899	-0.276258398111333	0.259009244638846	-0.264386	0.251192	0.740898
FETUB	MIP_3B	-0.12126	-0.411058091521354	0.5	-0.413007	1	0.508867
FETUB	MIS	0.0871018	-0.164297049319444	0.5	-0.152459	1	0.439258
FETUB	STANNIOCALCIN_1	-0.134844	-0.387323543907175	0.5	-0.385565	1	0.400586
FETUB	ANNEXIN_I	-0.19788	-0.7	0.0886737942124979	-1	0.0879154	0.153086
FETUB	ANNEXIN_II	-0.305053	-0.587798566112391	0.3	-0.59104	1	0.253633
FETUB	ARTS1	-0.188308	-0.6	0.0829311949406069	-1	0.0794865	0.145352
FETUB	CARBONIC_ANHYDRASE_I	0.0848279	-0.230342756418299	0.7	-0.223764	1	0.593945
FETUB	CATZ	-0.0594057	-0.45265552460943	0.193103907879081	-0.463308	0.195948	0.686758
FETUB	DERM	-0.049637	-0.297338706835334	0.233494640067082	-0.309403	0.217293	0.717695
FETUB	ELAFIN	-0.189456	-0.7	0.0971406247248577	-1	0.099473	0.16082
FETUB	ERP29	0.0856955	-0.230342756418299	0.7	-0.223764	1	0.593945
FETUB	FIBRINOGEN_G_CHAIN_DIMER	0.0389459	-0.387888681601487	0.318836688221551	-0.366002	0.321658	0.818242
FETUB	GP1BA	-0.190243	-0.6	0.0829311949406069	-1	0.0794865	0.145352
FETUB	GPC5	-0.140618	-0.41447987783666	0.367922779448326	-0.413007	1	0.423789
FETUB	GRN	-0.0656123	-0.6	0.188000382394249	-1	0.183351	0.640352
FETUB	HRG	0.114551	-0.5	0.397982100248043	-1	0.404292	0.53207
FETUB	LG3BP	0.251977	-0.0142227988768799	0.504421294186308	0.00423842	0.539599	0.0448047
FETUB	MN_SOD	-0.0999943	-0.6	0.188000382394249	-1	0.183351	0.454727
FETUB	PAFAH	-0.0118885	-0.290614742886752	0.5	-0.290867	1	0.941992
FETUB	SCD163	-0.0293681	-0.275871399240308	0.5	-0.270339	1	0.833711
FETUB	SEPR	-0.10942	-0.387323543907175	0.5	-0.385565	1	0.53207
FETUB	TRYPSIN_2	-0.258703	-0.59763891091217	0.0538163698300414	-0.603604	0.0395539	0.0989453
FETUB	TSG_6	-0.149385	-0.423732399210554	0.127237044044806	-0.425104	0.12068	0.292305
FETUB	CLM6	-0.148396	-0.426842911728425	0.163858986472588	-0.423511	0.151622	0.330977
FETUB	IL_22BP	-0.00702378	-0.3218965217625	0.7	-0.32024	1	0.965195
FETUB	IL_23_R	0.0983758	-0.230342756418299	0.7	-0.223764	1	0.53207
FETUB	ILT_2	-0.118629	-0.336409084847576	0.4	-0.328428	1	0.377383
FETUB	ILT_4	0.0710226	-0.189199657136889	0.6	-0.185774	1	0.609414
FETUB	JAG1	-0.0572779	-0.382913753398624	0.195258878555492	-0.412686	0.188553	0.686758
FETUB	LAG_3	-0.0181321	-0.3218965217625	0.7	-0.32024	1	0.918789
FETUB	MICB	-0.114923	-0.387323543907175	0.5	-0.385565	1	0.501133
FETUB	NOGO_RECEPTOR	0.0401375	-0.5	0.271306697624286	-1	0.262324	0.764102
FETUB	NOTCH_3	-0.149883	-0.429313933969114	0.122775657989716	-0.42889	0.117844	0.292305
FETUB	NR_CAM	-0.1056	-0.411058091521354	0.5	-0.413007	1	0.586211
FETUB	NRX3B	-0.29589	-0.9	0.0327502564631163	-1	0.0252627	0.0680078
FETUB	SEM6B	-0.149905	-0.439447871990738	0.153346824311874	-0.432614	0.141406	0.323242
FETUB	SICAM_5	-0.164361	-0.7	0.0886737942124979	-1	0.0879154	0.207227
FETUB	SIG14	-0.237263	-0.466587972907476	0.284347153372827	-0.465309	0.126813	0.122148
FETUB	SLAF6	-0.175838	-1	0.126651469969023	-1	0.124555	0.253633
FETUB	SREC_I	0.189039	-0.089703223603361	0.6	-0.0869987	1	0.153086
FETUB	TCCR	0.116987	-0.5	0.397982100248043	-1	0.404292	0.516602
FETUB	UNC5H3	-0.320249	-0.587798566112391	0.3	-0.59104	1	0.184023
FETUB	UNC5H4	-0.0386697	-0.321896521762501	0.7	-0.32024	1	0.818242
FETUB	PCSK9	0.234632	-0.4	0.477990785714383	-0.201915	0.476085	0.16082
FETUB	DRAK2	0.0982817	-0.230342756418299	0.7	-0.223764	1	0.53207
FETUB	PDE4D	0.251462	-0.045297021781437	0.61227345556828	-0.032703	0.623714	0.0989453
FETUB	TYK2	0.0976828	-0.230342756418299	0.7	-0.223764	1	0.539805
FETUB	EOTAXIN	0.151745	-0.128549529049106	0.47691685042781	-0.109155	0.50814	0.292305
FETUB	COAGULATION_FACTOR_IXAB	-0.0344543	-0.321896521762501	0.7	-0.32024	1	0.841445
FETUB	B7_2	-0.0648421	-0.6	0.188000382394249	-1	0.183351	0.640352
FETUB	CALGRANULIN_B	-0.031627	-0.275871399240308	0.5	-0.270339	1	0.818242
FETUB	CASPASE_10	0.0215907	-0.5	0.293282811352613	-1	0.295286	0.887852
FETUB	OMD	-0.017261	-0.275871399240308	0.5	-0.270339	1	0.90332
FETUB	SEMAPHORIN_3E	-0.116917	-0.377594583090561	0.5	-0.372098	1	0.470195
FETUB	FAS__SOLUBLE	0.131726	-0.5	0.397982100248043	-1	0.404292	0.446992
FETUB	SLEPTIN_R	0.0543804	-0.189526880579789	0.372554328112298	-0.181677	0.380601	0.686758
FETUB	SHPS1	0.0320376	-0.5	0.273303815734194	-1	0.26674	0.818242
FETUB	CNDP1	-0.00942268	-0.281461463512431	0.5	-0.27912	1	0.949727
FETUB	COLEC12	-0.0551252	-0.360472903628032	0.203126517926585	-0.369883	0.197651	0.694492
FETUB	CYTN	0.297941	0.011176648601517	0.7	0.018129	1	0.0370703
FETUB	FICOLIN_3	0.0248118	-0.5	0.293282811352613	-1	0.295286	0.872383
FETUB	H6ST1	-0.23713	-0.497256145078572	0.4	-0.503325	1	0.207227
FETUB	RBP	0.0747206	-0.196278187498965	0.6	-0.199251	1	0.617148
FETUB	RGMA	-0.191163	-1	0.126651469969023	-1	0.124555	0.184023
FETUB	SICAM_2	0.144929	-0.180640280433709	0.464126350187648	-0.178753	0.452027	0.385117
FETUB	SLAF7	-0.305083	-0.554837101848445	0.2	-0.547957	1	0.245898
FETUB	CATHEPSIN_D	-0.149676	-0.465594752650307	0.184509419693366	-0.447077	0.1927	0.377383
FETUB	EGF	-0.0843522	-0.8	0.232158750168287	-1	0.224843	0.609414
FETUB	BFGF_R	-0.197758	-0.7	0.0886737942124979	-1	0.0879154	0.153086
FETUB	CRIPTO	-0.0329459	-0.321896521762501	0.7	-0.32024	1	0.84918
FETUB	EPO	-0.0627396	-0.8	0.232158750168287	-1	0.224843	0.709961
FETUB	IL_9	0.00389811	-0.6	0.309504041788945	-1	0.313556	0.980664
FETUB	NG36	-0.230761	-0.497256145078572	0.4	-0.503325	1	0.238164
FETUB	X_3HAO	0.156479	-0.105569409216126	0.6	-0.103038	1	0.269102
FETUB	TNF_A	-0.0836223	-0.6	0.190915299165363	-1	0.193592	0.563008
FETUB	CREL1	0.00361969	-0.4	0.253169200589453	-1	0.241177	0.980664
FETUB	LECTIN__MANNOSE_2	-0.00581169	-0.3218965217625	0.7	-0.32024	1	0.97293
FETUB	LRP1B	0.165414	-0.131065168437004	1	-0.129372	1	0.28457
FETUB	MYPC1	0.0227699	-0.6	0.309504041788945	-1	0.313556	0.895586
FETUB	CATHEPSIN_H	-0.00832067	-0.281461463512431	0.5	-0.27912	1	0.957461
FETUB	ROR1	-0.229702	-0.497256145078572	0.4	-0.503325	1	0.238164
FETUB	FBLN3	-0.230179	-0.497256145078572	0.4	-0.503325	1	0.238164
FETUB	MMP_8	-0.212201	-0.466352635151118	0.4	-0.459835	1	0.269102
FETUB	FAM3B	0.0279356	-0.5	0.273303815734194	-1	0.26674	0.841445
FETUB	IFN_A_B_R1	-0.277993	-0.8	-0.00229029944866674	-1	-0.00162551	0.0525391
FETUB	HMGN1	0.552108	0.332792692245153	0.79757002971265	0.348773	1	8.39107e-06
FETUB	UB2G2	0.0936358	-0.196278187498965	0.6	-0.199251	1	0.516602
FETUB	QORL1	0.114799	-0.5	0.397982100248043	-1	0.404292	0.53207
FETUB	PEDF	0.0178576	-0.5	0.293282811352613	-1	0.295286	0.911055
FETUB	CATF	0.0515293	-0.244478930895731	0.359496170919766	-0.236739	0.349428	0.733164
FETUB	PLXB2	-0.210319	-0.478546899993421	0.3	-0.474339	1	0.300039
KALLIKREIN_7	KALLIKREIN_7	1	0.666260892752647	1	0.698709	1	8.07844e-08
KALLIKREIN_7	PAK3	0.106605	-0.8	0.483522882433421	-1	0.482528	0.648086
KALLIKREIN_7	PK3CG	-0.143779	-0.522224420154131	0.34902087596103	-0.49817	1	0.53207
KALLIKREIN_7	TPSB2	-0.227788	-0.541437228136929	0.6	-0.53336	1	0.300039
KALLIKREIN_7	CAMK1D	-0.0629934	-0.521125643294039	0.320423055719127	-0.470261	0.357816	0.77957
KALLIKREIN_7	CD30_LIGAND	-0.149051	-0.488634921555724	0.291909982139121	-0.471443	0.351814	0.462461
KALLIKREIN_7	EPHA1	0.0784887	-0.277629609479702	0.9	-0.272652	1	0.686758
KALLIKREIN_7	GRANZYME_A	-0.027709	-0.373249939274516	0.9	-0.369164	1	0.887852
KALLIKREIN_7	IL_18_RA	0.0228155	-0.7	0.361574227142139	-1	0.356179	0.911055
KALLIKREIN_7	IR	0.0898331	-0.254160055197999	0.7	-0.248207	1	0.609414
KALLIKREIN_7	KALLISTATIN	0.0822788	-0.277629609479701	0.9	-0.272652	1	0.671289
KALLIKREIN_7	PDGF_RB	-0.0622808	-0.7	0.222590035007856	-0.496986	0.2239	0.709961
KALLIKREIN_7	PGCB	0.0833935	-0.297870957512837	0.8	-0.302352	1	0.694492
KALLIKREIN_7	SE_SELECTIN	0.253182	-0.0575582321675309	0.593175412178923	-0.04653	0.588942	0.10668
KALLIKREIN_7	THROMBOSPONDIN_1	0.141526	-0.326365756507434	0.516696619285848	-0.320253	0.514108	0.524336
KALLIKREIN_7	ANGIOTENSINOGEN	0.114517	-0.8	0.483522882433421	-1	0.482528	0.624883
KALLIKREIN_7	GCP_2	0.208126	-0.7	0.569495388495406	-1	0.567245	0.40832
KALLIKREIN_7	MDC	0.0459326	-0.345004113785904	0.400196117187009	-0.323258	0.418215	0.818242
KALLIKREIN_7	MIP_5	0.385707	0.0785820493280382	1	0.0828189	1	0.0138672
KALLIKREIN_7	PROTEINASE_3	-0.265537	-0.730815848524039	0.0798061861765461	-0.648228	0.0958064	0.168555
KALLIKREIN_7	TAFI	0.2063	-0.4	0.508373722434881	-1	0.51262	0.35418
KALLIKREIN_7	TARC	0.156679	-0.185506037324232	0.598681965155309	-0.187147	0.579826	0.416055
KALLIKREIN_7	TGF_B3	-0.246416	-0.605373167685855	0.39147521070873	-0.598276	1	0.323242
KALLIKREIN_7	TSH	-0.0453054	-0.385714282954101	0.402357549342353	-0.379589	0.425424	0.818242
KALLIKREIN_7	DKK1	0.170702	-0.157877653951556	0.9	-0.152362	1	0.323242
KALLIKREIN_7	ADIPONECTIN	-0.0634979	-0.528260311738582	0.317057638138744	-0.473201	0.354786	0.771836
KALLIKREIN_7	A2_HS_GLYCOPROTEIN	-0.20345	-0.602646840265482	0.6	-0.598276	1	0.470195
KALLIKREIN_7	ARYLSULFATASE_A	-0.167086	-0.677775703819065	0.173470181865825	-0.577796	0.186611	0.392852
KALLIKREIN_7	BMP10	0.170981	-0.209561481335768	1	-0.214176	1	0.416055
KALLIKREIN_7	CAMK1	0.0127494	-0.8	0.381577747008811	-1	0.381951	0.949727
KALLIKREIN_7	CHITOTRIOSIDASE_1	0.0816409	-0.297870957512837	0.8	-0.302352	1	0.694492
KALLIKREIN_7	CHL1	-0.00173303	-0.373249939274516	0.9	-0.369164	1	0.996133
KALLIKREIN_7	ENDOTHELIN_CONVERTING_1	0.314774	-0.6	0.610111938963434	-1	0.612377	0.222695
KALLIKREIN_7	FCN1	0.0209792	-0.7	0.34777455306578	-1	0.341037	0.911055
KALLIKREIN_7	GNS	-0.0965931	-0.9	0.269105098683769	-1	0.267	0.617148
KALLIKREIN_7	HGFA	0.0357821	-0.8	0.310592249426781	-1	0.316281	0.833711
KALLIKREIN_7	LGMN	-0.126419	-0.496188532730719	0.6	-0.49817	1	0.593945
KALLIKREIN_7	MP2K2	-0.0563646	-0.461489193009399	0.299734176957773	-0.433546	0.316504	0.77957
KALLIKREIN_7	NID2	0.086957	-0.254160055197999	0.7	-0.248207	1	0.624883
KALLIKREIN_7	OLR1	0.0749213	-0.277629609479701	0.9	-0.272652	1	0.694492
KALLIKREIN_7	RAP	0.0226038	-0.7	0.34777455306578	-1	0.341037	0.90332
KALLIKREIN_7	VEGF_SR2	-0.0733771	-0.7	0.25108219754839	-1	0.244754	0.679023
KALLIKREIN_7	COMPLEMENT_FACTOR_H_5	-0.103229	-0.450349458327116	0.5	-0.442303	1	0.624883
KALLIKREIN_7	IGF_II_RECEPTOR	-0.133037	-0.401196331588714	0.6	-0.401395	1	0.439258
KALLIKREIN_7	KALLIKREIN_14	-0.0827451	-1	0.283689208098539	-1	0.294811	0.702227
KALLIKREIN_7	ANGIOSTATIN	0.117463	-0.8	0.483522882433421	-1	0.482528	0.609414
KALLIKREIN_7	P27KIP1	0.173494	-0.209561481335768	1	-0.214176	1	0.40832
KALLIKREIN_7	PYY	-0.00666271	-0.406226208673543	0.8	-0.409711	1	0.980664
KALLIKREIN_7	STX1A	0.101502	-0.8	0.483522882433421	-1	0.482528	0.671289
KALLIKREIN_7	STIE_2	-0.0543351	-0.461273510827771	0.378174738802923	-0.429368	0.432236	0.810508
KALLIKREIN_7	CARBONIC_ANHYDRASE_III	-0.0119126	-0.406226208673543	0.8	-0.409711	1	0.957461
KALLIKREIN_7	CYSTATIN_S	0.101074	-0.8	0.483522882433421	-1	0.482528	0.671289
KALLIKREIN_7	CYTD	0.165156	-0.176520008465848	0.8	-0.17396	1	0.377383
KALLIKREIN_7	PPAC	0.12767	-0.6	0.439234099267503	-1	0.434755	0.516602
KALLIKREIN_7	NAGK	-0.482927	-1	-0.10559577940206	-1	-0.0743003	0.0293359
KALLIKREIN_7	SRAGE	0.176631	-0.157877653951556	0.9	-0.152362	1	0.300039
KALLIKREIN_7	BPI	-0.0936964	-1	0.283689208098539	-1	0.294811	0.663555
KALLIKREIN_7	C6	0.128509	-0.8	0.483522882433421	-1	0.482528	0.570742
KALLIKREIN_7	IGE	0.0952758	-0.297870957512837	0.8	-0.302352	1	0.648086
KALLIKREIN_7	IL_17E	0.143493	-0.259584607223279	0.443673460505891	-0.242312	0.434978	0.416055
KALLIKREIN_7	IL_6_SRA	-0.124347	-0.450349458327116	0.5	-0.442303	1	0.539805
KALLIKREIN_7	NEUROTROPHIN_3	0.168	-0.209561481335768	1	-0.214176	1	0.431523
KALLIKREIN_7	PAPP_A	-0.204404	-0.541437228136929	0.6	-0.53336	1	0.392852
KALLIKREIN_7	PLASMINOGEN	0.170303	-0.157877653951556	0.9	-0.152362	1	0.330977
KALLIKREIN_7	PREKALLIKREIN	0.0219746	-0.6	0.299122034064993	-1	0.304726	0.895586
KALLIKREIN_7	ALPHA_1_ANTICHYMOTRYPSIN	-0.124817	-0.47304566367483	0.7	-0.464067	1	0.563008
KALLIKREIN_7	P_SELECTIN	-0.1141	-0.425857057387795	0.5	-0.424766	1	0.563008
KALLIKREIN_7	TENASCIN	0.016737	-0.8	0.310592249426781	-1	0.316281	0.926523
KALLIKREIN_7	FACTOR_H	0.0790443	-0.297870957512837	0.8	-0.302352	1	0.709961
KALLIKREIN_7	MMP_2	0.0335121	-0.7	0.34777455306578	-1	0.341037	0.856914
KALLIKREIN_7	TRANSFERRIN	-0.0359935	-0.406226208673543	0.8	-0.409711	1	0.872383
KALLIKREIN_7	HISTONE_H2A_Z	-0.270801	-0.9	0.071331608569426	-0.791819	0.0725336	0.145352
KALLIKREIN_7	IGF_I_SR	0.125574	-0.8	0.483522882433421	-1	0.482528	0.586211
KALLIKREIN_7	IL_1_R4	0.25078	-0.131443606833452	0.600295478374269	-0.122285	0.610267	0.199492
KALLIKREIN_7	NCAM_L1	0.340905	-0.240865984391712	0.665672346606576	-0.333836	0.655409	0.153086
KALLIKREIN_7	SPONDIN_1	0.0953648	-0.297870957512837	0.8	-0.302352	1	0.648086
KALLIKREIN_7	CYTT	0.130399	-0.6	0.439234099267503	-1	0.434755	0.501133
KALLIKREIN_7	SAA	0.0159681	-0.8	0.310592249426781	-1	0.316281	0.926523
KALLIKREIN_7	SICAM_1	0.00988	-0.7	0.329184861287688	-1	0.323904	0.957461
KALLIKREIN_7	MSP	-0.211246	-0.51173090096346	0.4	-0.517034	1	0.35418
KALLIKREIN_7	SP_D	0.00371449	-0.7	0.361574227142139	-1	0.356179	0.988398
KALLIKREIN_7	COLLECTIN_KIDNEY_1	-0.0466197	-0.381894442810195	0.31325236163121	-0.372342	0.32249	0.795039
KALLIKREIN_7	ENPP7	-0.00946813	-0.346596342049682	0.6	-0.338764	1	0.957461
KALLIKREIN_7	ENTP5	-0.155278	-0.522936732417682	0.236727602215246	-0.496118	0.259468	0.439258
KALLIKREIN_7	FCRL3	0.239252	-0.280788137766063	0.580430085166673	-0.314524	0.574544	0.292305
KALLIKREIN_7	MFGM	0.0125447	-0.8	0.381577747008811	-1	0.381951	0.957461
KALLIKREIN_7	PCSK7	-0.233335	-0.560963650775894	0.5	-0.552537	1	0.300039
KALLIKREIN_7	SPARCL1	0.0709235	-0.254160055197999	0.7	-0.248207	1	0.694492
KALLIKREIN_7	ST4S6	-0.183799	-1	0.195890902507355	-1	0.210428	0.392852
KALLIKREIN_7	TGM3	0.260386	-0.112084510003383	0.799771193149415	-0.121652	0.70033	0.214961
KALLIKREIN_7	TROPOMYOSIN_2	-0.0380236	-0.373249939274516	0.9	-0.369164	1	0.84918
KALLIKREIN_7	ZAP70	-0.15333	-0.507478578445076	0.253995608644433	-0.487734	0.279129	0.446992
KALLIKREIN_7	C1_ESTERASE_INHIBITOR	-0.210163	-0.602646840265482	0.6	-0.598276	1	0.446992
KALLIKREIN_7	C4	-0.212086	-0.541437228136929	0.6	-0.53336	1	0.361914
KALLIKREIN_7	C5B__6_COMPLEX	0.134939	-0.463075897721295	0.488650441524434	-0.424492	0.489115	0.547539
KALLIKREIN_7	IL_5_RA	0.329055	-0.4	0.597451327671282	-1	0.601292	0.16082
KALLIKREIN_7	KININOGEN__HMW	-0.134794	-0.496188532730719	0.6	-0.49817	1	0.563008
KALLIKREIN_7	NCAM_120	-0.137911	-0.47304566367483	0.7	-0.464067	1	0.508867
KALLIKREIN_7	SCGF_ALPHA	-0.0863108	-0.9	0.236204023484105	-1	0.22893	0.609414
KALLIKREIN_7	BST1	-0.0419007	-0.306817636476531	0.295468372957177	-0.312634	0.283492	0.787305
KALLIKREIN_7	CDON	0.321366	-0.5	0.634224552880259	-1	0.628874	0.199492
KALLIKREIN_7	CLUSTERIN	-0.238517	-0.560963650775894	0.5	-0.552537	1	0.276836
KALLIKREIN_7	EMR2	0.0063049	-0.7	0.361574227142139	-1	0.356179	0.97293
KALLIKREIN_7	FUCOSYLTRANSFERASE_3	-0.0162386	-0.373249939274516	0.9	-0.369164	1	0.934258
KALLIKREIN_7	FUT5	-0.248291	-0.522729098980481	0.200591345972907	-0.523963	0.195786	0.184023
KALLIKREIN_7	HDGR2	-0.105457	-0.496188532730719	0.6	-0.49817	1	0.671289
KALLIKREIN_7	IL_34	-0.0505536	-0.440832448284369	0.409516125096724	-0.415237	0.509358	0.818242
KALLIKREIN_7	KYNU	0.0331318	-0.7	0.361574227142139	-0.507388	0.358435	0.864648
KALLIKREIN_7	PLXC1	0.0797504	-0.297870957512837	0.8	-0.302352	1	0.702227
KALLIKREIN_7	SLIK5	0.136929	-0.6	0.439234099267503	-1	0.434755	0.470195
KALLIKREIN_7	PH	-0.152256	-0.49955341842191	0.263511328838394	-0.483398	0.292181	0.454727
KALLIKREIN_7	APO_D	-0.0995667	-0.9	0.269105098683769	-1	0.267	0.60168
KALLIKREIN_7	AFAMIN	-0.017222	-0.346596342049682	0.6	-0.338764	1	0.926523
KALLIKREIN_7	GELSOLIN	0.00953865	-0.7	0.34777455306578	-1	0.341037	0.957461
KALLIKREIN_7	C34_GP41_HIV_FRAGMENT	-0.368237	-1	-0.0666827661673513	-1	-0.0645788	0.0216016
KALLIKREIN_7	PERL	0.118085	-0.9	0.421180041927994	-1	0.417274	0.53207
KALLIKREIN_7	ITI_HEAVY_CHAIN_H4	-0.131496	-0.47304566367483	0.7	-0.464067	1	0.539805
KALLIKREIN_7	TXD12	0.00984279	-0.6	0.299122034064993	-1	0.304726	0.949727
KALLIKREIN_7	SL_SELECTIN	-0.275443	-1	0.0935638674043616	-0.707027	0.138692	0.214961
KALLIKREIN_7	TRKB	0.101326	-0.6	0.454693698547746	-1	0.449441	0.640352
KALLIKREIN_7	ANGIOGENIN	0.389233	0.0456490400287849	1	0.0448237	1	0.0293359
KALLIKREIN_7	COAGULATION_FACTOR_IX	0.124951	-0.8	0.483522882433421	-1	0.482528	0.586211
KALLIKREIN_7	COAGULATION_FACTOR_X	0.199755	-0.157877653951556	0.9	-0.152362	1	0.207227
KALLIKREIN_7	COAGULATION_FACTOR_V	-0.206376	-0.602646840265482	0.6	-0.598276	1	0.462461
KALLIKREIN_7	ENDOGLIN	-0.0255521	-0.346596342049682	0.6	-0.338764	1	0.887852
KALLIKREIN_7	HCC_4	0.228995	-0.4	0.48554833036104	-1	0.484115	0.191758
KALLIKREIN_7	MIP_3B	-0.0320629	-0.406226208673543	0.8	-0.409711	1	0.887852
KALLIKREIN_7	MIS	0.0522665	-0.216687596928806	0.38852574939798	-0.212674	0.386314	0.72543
KALLIKREIN_7	STANNIOCALCIN_1	0.0956382	-0.277629609479702	0.9	-0.272652	1	0.617148
KALLIKREIN_7	ANNEXIN_I	-0.0603711	-0.674786015355095	0.25136813633584	-0.530082	0.248135	0.740898
KALLIKREIN_7	ANNEXIN_II	-0.0336457	-0.406226208673543	0.8	-0.409711	1	0.880117
KALLIKREIN_7	ARTS1	0.010785	-0.7	0.329184861287688	-1	0.323904	0.949727
KALLIKREIN_7	CARBONIC_ANHYDRASE_I	0.0499937	-0.347108894797463	0.472272187930977	-0.329272	0.491119	0.818242
KALLIKREIN_7	CATZ	0.103874	-0.6	0.454693698547746	-1	0.449441	0.632617
KALLIKREIN_7	DERM	-0.0677213	-0.9	0.236204023484105	-1	0.22893	0.694492
KALLIKREIN_7	ELAFIN	0.207082	-0.5	0.540489059855716	-1	0.541068	0.377383
KALLIKREIN_7	ERP29	-0.0902733	-1	0.283689208098539	-1	0.294811	0.679023
KALLIKREIN_7	FIBRINOGEN_G_CHAIN_DIMER	0.11183	-0.8	0.483522882433421	-1	0.482528	0.632617
KALLIKREIN_7	GP1BA	-0.213444	-0.51173090096346	0.4	-0.517034	1	0.338711
KALLIKREIN_7	GPC5	0.131797	-0.8	0.483522882433421	-1	0.482528	0.563008
KALLIKREIN_7	GRN	-0.153814	-0.489681002140326	0.208289958534104	-0.480045	0.222501	0.40832
KALLIKREIN_7	HRG	0.0787404	-0.297870957512837	0.8	-0.302352	1	0.709961
KALLIKREIN_7	LG3BP	-0.219365	-0.541437228136929	0.6	-0.53336	1	0.330977
KALLIKREIN_7	MN_SOD	-0.00548791	-0.346596342049682	0.6	-0.338764	1	0.97293
KALLIKREIN_7	PAFAH	-0.271737	-0.9	0.071331608569426	-1	0.0720728	0.145352
KALLIKREIN_7	SCD163	0.0307666	-0.7	0.329184861287688	-1	0.323904	0.864648
KALLIKREIN_7	SEPR	0.0789974	-0.277629609479702	0.9	-0.272652	1	0.679023
KALLIKREIN_7	TRYPSIN_2	-0.0504575	-0.440312951846318	0.411311304317303	-0.414898	0.512893	0.818242
KALLIKREIN_7	TSG_6	-0.027363	-0.346596342049682	0.6	-0.338764	1	0.880117
KALLIKREIN_7	CLM6	-0.196202	-0.9	0.169459903860382	-1	0.16784	0.276836
KALLIKREIN_7	IL_22BP	-0.148614	-0.550583566708121	0.28841447752617	-0.514317	0.366447	0.516602
KALLIKREIN_7	IL_23_R	0.296258	-0.106969244665047	1	-0.108594	1	0.122148
KALLIKREIN_7	ILT_2	0.152946	-0.11567335948385	0.8	-0.112579	1	0.28457
KALLIKREIN_7	ILT_4	-0.107559	-0.450349458327116	0.5	-0.442303	1	0.609414
KALLIKREIN_7	JAG1	0.0491711	-0.300750975483029	0.388957446326128	-0.303635	0.391992	0.787305
KALLIKREIN_7	LAG_3	0.0360419	-0.489813678066025	0.390990233250954	-0.422995	0.405444	0.864648
KALLIKREIN_7	MICB	-0.0495934	-0.399855826223903	0.361365448362053	-0.397277	0.366281	0.802773
KALLIKREIN_7	NOGO_RECEPTOR	0.159074	-0.132599899549702	0.9	-0.126538	1	0.315508
KALLIKREIN_7	NOTCH_3	-0.0215166	-0.346596342049682	0.6	-0.338764	1	0.911055
KALLIKREIN_7	NR_CAM	0.00702807	-0.8	0.381577747008811	-1	0.381951	0.97293
KALLIKREIN_7	NRX3B	-0.175354	-1	0.195890902507355	-1	0.210428	0.423789
KALLIKREIN_7	SEM6B	-0.0245924	-0.373249939274516	0.9	-0.369164	1	0.90332
KALLIKREIN_7	SICAM_5	-0.0959925	-0.7	0.25108219754839	-1	0.244754	0.586211
KALLIKREIN_7	SIG14	0.106993	-0.6	0.439234099267503	-1	0.434755	0.60168
KALLIKREIN_7	SLAF6	0.168316	-0.209561481335768	1	-0.214176	1	0.423789
KALLIKREIN_7	SREC_I	0.0597328	-0.26083001542084	0.497059603559701	-0.252305	0.525563	0.740898
KALLIKREIN_7	TCCR	-0.170636	-1	0.195890902507355	-0.695752	0.214965	0.439258
KALLIKREIN_7	UNC5H3	0.220612	-0.7	0.569495388495406	-1	0.567245	0.361914
KALLIKREIN_7	UNC5H4	0.140511	-0.341659564207807	0.509974852642242	-0.330318	0.509875	0.53207
KALLIKREIN_7	PCSK9	0.0337964	-0.7	0.361574227142139	-0.471875	0.360831	0.864648
KALLIKREIN_7	DRAK2	-0.175229	-1	0.195890902507355	-1	0.210428	0.423789
KALLIKREIN_7	PDE4D	-0.133306	-0.496188532730719	0.6	-0.49817	1	0.570742
KALLIKREIN_7	TYK2	-0.127241	-0.496188532730719	0.6	-0.49817	1	0.593945
KALLIKREIN_7	EOTAXIN	0.204823	-0.5	0.540489059855716	-1	0.541068	0.385117
KALLIKREIN_7	COAGULATION_FACTOR_IXAB	0.177428	-0.209561481335768	1	-0.214176	1	0.392852
KALLIKREIN_7	B7_2	-0.186119	-0.9	0.15528754692329	-1	0.149345	0.269102
KALLIKREIN_7	CALGRANULIN_B	0.0166475	-0.7	0.329184861287688	-1	0.323904	0.926523
KALLIKREIN_7	CASPASE_10	0.117451	-0.6	0.454693698547746	-1	0.449441	0.578477
KALLIKREIN_7	OMD	0.0216189	-0.7	0.329184861287688	-1	0.323904	0.90332
KALLIKREIN_7	SEMAPHORIN_3E	-0.0810864	-0.7	0.25108219754839	-1	0.244754	0.648086
KALLIKREIN_7	FAS__SOLUBLE	0.0650877	-0.297870957512837	0.8	-0.302352	1	0.756367
KALLIKREIN_7	SLEPTIN_R	-0.00571723	-0.345015168958859	0.6	-0.334558	1	0.97293
KALLIKREIN_7	SHPS1	-0.100501	-0.425857057387795	0.5	-0.424766	1	0.617148
KALLIKREIN_7	CNDP1	-0.100763	-0.450349458327116	0.5	-0.442303	1	0.632617
KALLIKREIN_7	COLEC12	0.0452833	-0.347597871909056	0.374265160389736	-0.332998	0.371326	0.802773
KALLIKREIN_7	CYTN	0.164338	-0.157877653951556	0.9	-0.152362	1	0.35418
KALLIKREIN_7	FICOLIN_3	-0.591846	-1	-0.240367185816501	-1	-0.225646	0.00414041
KALLIKREIN_7	H6ST1	0.108339	-0.8	0.483522882433421	-1	0.482528	0.648086
KALLIKREIN_7	RBP	0.173255	-0.176520008465848	0.8	-0.17396	1	0.346445
KALLIKREIN_7	RGMA	-0.0107256	-0.406226208673543	0.8	-0.409711	1	0.965195
KALLIKREIN_7	SICAM_2	0.230225	-0.7	0.569495388495406	-1	0.567245	0.323242
KALLIKREIN_7	SLAF7	-0.15974	-0.542082192718282	0.179833258404077	-0.516288	0.184413	0.385117
KALLIKREIN_7	CATHEPSIN_D	-0.205714	-0.602646840265482	0.6	-0.598276	1	0.462461
KALLIKREIN_7	EGF	-0.0124359	-0.406226208673543	0.8	-0.409711	1	0.957461
KALLIKREIN_7	BFGF_R	-0.0728125	-0.7	0.25108219754839	-1	0.244754	0.679023
KALLIKREIN_7	CRIPTO	0.338502	-0.6	0.659163633797341	-1	0.654216	0.168555
KALLIKREIN_7	EPO	0.0752071	-0.297870957512837	0.8	-0.302352	1	0.72543
KALLIKREIN_7	IL_9	0.433085	-0.6	0.747518348755737	-1	0.739244	0.129883
KALLIKREIN_7	NG36	0.256816	-0.132007602404086	0.695279639830607	-0.138334	0.660633	0.222695
KALLIKREIN_7	X_3HAO	0.163967	-0.176520008465848	0.8	-0.17396	1	0.385117
KALLIKREIN_7	TNF_A	-0.109144	-0.47304566367483	0.7	-0.464067	1	0.624883
KALLIKREIN_7	CREL1	-0.00454728	-0.290436867535631	0.6	-0.290994	1	0.980664
KALLIKREIN_7	LECTIN__MANNOSE_2	0.0948614	-0.297870957512837	0.8	-0.302352	1	0.648086
KALLIKREIN_7	LRP1B	-0.128247	-0.496188532730719	0.6	-0.49817	1	0.586211
KALLIKREIN_7	MYPC1	-0.0245383	-0.406226208673543	0.8	-0.409711	1	0.911055
KALLIKREIN_7	CATHEPSIN_H	-0.182321	-0.9	0.15528754692329	-1	0.149345	0.28457
KALLIKREIN_7	ROR1	-0.00300723	-0.406226208673543	0.8	-0.409711	1	0.988398
KALLIKREIN_7	FBLN3	-0.0739424	-1	0.283689208098539	-0.577071	0.305193	0.733164
KALLIKREIN_7	MMP_8	-0.429884	-0.697855173749979	0.2	-0.70435	1	0.129883
KALLIKREIN_7	FAM3B	-0.183259	-0.8	0.143428442971448	-1	0.135916	0.245898
KALLIKREIN_7	IFN_A_B_R1	0.18091	-0.176520008465848	0.8	-0.17396	1	0.315508
KALLIKREIN_7	HMGN1	-0.103263	-0.425857057387795	0.5	-0.424766	1	0.609414
KALLIKREIN_7	UB2G2	-0.00866834	-0.373249939274516	0.9	-0.369164	1	0.965195
KALLIKREIN_7	QORL1	-0.322079	-0.684217752582787	0.5	-0.677997	1	0.276836
KALLIKREIN_7	PEDF	0.127392	-0.6	0.454693698547746	-1	0.449441	0.53207
KALLIKREIN_7	CATF	0.121333	-0.6	0.454693698547746	-1	0.449441	0.563008
KALLIKREIN_7	PLXB2	-0.101693	-0.47304566367483	0.7	-0.464067	1	0.65582
PAK3	PAK3	1	0.666260892752647	1	0.698709	1	8.07844e-08
PAK3	PK3CG	0.833509	0.53723656146312	1	0.525821	0.989235	5.87518e-05
PAK3	TPSB2	0.209074	-0.5	0.507303783936827	-1	0.520683	0.346445
PAK3	CAMK1D	0.810142	0.1	0.981058452490051	-1	0.964259	0.10668
PAK3	CD30_LIGAND	-0.00498861	-0.373249939274516	0.9	-0.369164	1	0.980664
PAK3	EPHA1	-0.131085	-0.47304566367483	0.7	-0.464067	1	0.539805
PAK3	GRANZYME_A	0.204645	-0.5	0.540489059855716	-1	0.541068	0.385117
PAK3	IL_18_RA	0.102822	-0.6	0.454693698547746	-1	0.449441	0.632617
PAK3	IR	-0.0699409	-0.7	0.25108219754839	-1	0.244754	0.694492
PAK3	KALLISTATIN	-0.0251814	-0.373249939274516	0.9	-0.369164	1	0.90332
PAK3	PDGF_RB	-0.0949305	-0.7	0.222590035007856	-1	0.22044	0.555273
PAK3	PGCB	-0.275572	-1	0.0935638674043616	-0.708294	0.138082	0.214961
PAK3	SE_SELECTIN	-0.0059581	-0.323984383317388	0.6	-0.320567	1	0.97293
PAK3	THROMBOSPONDIN_1	-0.0437695	-0.406226208673543	0.8	-0.409711	1	0.84918
PAK3	ANGIOTENSINOGEN	-0.00522895	-0.406226208673543	0.8	-0.409711	1	0.980664
PAK3	GCP_2	-0.232631	-0.602646840265482	0.6	-0.598276	1	0.369648
PAK3	MDC	-0.0359803	-0.373249939274516	0.9	-0.369164	1	0.856914
PAK3	MIP_5	-0.000368814	-0.301559388376398	0.5	-0.307241	1	0.996133
PAK3	PROTEINASE_3	-0.107854	-0.47304566367483	0.7	-0.464067	1	0.632617
PAK3	TAFI	0.225016	-0.4	0.508373722434881	-1	0.51262	0.269102
PAK3	TARC	-0.166643	-0.66130348634976	0.175004928912058	-0.572573	0.188616	0.392852
PAK3	TGF_B3	0.257669	-0.1272454600856	0.71020758599707	-0.134144	0.668245	0.222695
PAK3	TSH	0.0455751	-0.347952484929268	0.398828400505906	-0.325363	0.415944	0.818242
PAK3	DKK1	-0.0421355	-0.363440989674957	0.368326272287352	-0.352355	0.373515	0.818242
PAK3	ADIPONECTIN	-0.439387	-0.774003474852962	0.4	-0.762219	1	0.153086
PAK3	A2_HS_GLYCOPROTEIN	-0.0114576	-0.406226208673543	0.8	-0.409711	1	0.957461
PAK3	ARYLSULFATASE_A	-0.486066	-1	-0.128307266637207	-1	-0.119464	0.0138672
PAK3	BMP10	-0.0870638	-1	0.283689208098539	-1	0.294811	0.686758
PAK3	CAMK1	0.216998	-0.7	0.569495388495406	-1	0.567245	0.377383
PAK3	CHITOTRIOSIDASE_1	-0.0940864	-1	0.283689208098539	-1	0.294811	0.663555
PAK3	CHL1	-0.252871	-0.592510192253546	0.160148377162745	-0.57476	0.187576	0.222695
PAK3	ENDOTHELIN_CONVERTING_1	0.122625	-0.6	0.439234099267503	-1	0.434755	0.53207
PAK3	FCN1	0.232916	-0.5	0.507303783936827	-1	0.520683	0.245898
PAK3	GNS	0.250404	-0.134388793150562	0.598528453365774	-0.124436	0.607754	0.199492
PAK3	HGFA	-0.359225	-1	-0.0666827661673513	-1	-0.0645788	0.0216016
PAK3	LGMN	0.322593	-0.6	0.659163633797341	-1	0.654216	0.222695
PAK3	MP2K2	-0.486233	-1	-0.128307266637207	-1	-0.119464	0.0138672
PAK3	NID2	-0.00937698	-0.346596342049682	0.6	-0.338764	1	0.957461
PAK3	OLR1	0.0588568	-0.277629609479702	0.9	-0.272652	1	0.764102
PAK3	RAP	-0.18148	-0.9	0.15528754692329	-1	0.149345	0.292305
PAK3	VEGF_SR2	0.315193	-0.6	0.610111938963434	-1	0.612377	0.214961
PAK3	COMPLEMENT_FACTOR_H_5	-0.101692	-0.450349458327116	0.5	-0.442303	1	0.632617
PAK3	IGF_II_RECEPTOR	0.379454	0.0785820493280382	1	0.0828189	1	0.0138672
PAK3	KALLIKREIN_14	1.05795	0.666260892752647	1	0.698709	1	8.07844e-08
PAK3	ANGIOSTATIN	0.35491	-0.0541359940908654	0.730337780212041	-0.0686842	0.707221	0.0989453
PAK3	P27KIP1	0.0693093	-0.297870957512837	0.8	-0.302352	1	0.740898
PAK3	PYY	0.573383	0.216193940861132	1	0.189646	0.919395	0.00710912
PAK3	STX1A	0.52129	-0.3	0.830611395759375	-1	0.819905	0.176289
PAK3	STIE_2	-0.228898	-0.602646840265482	0.6	-0.598276	1	0.385117
PAK3	CARBONIC_ANHYDRASE_III	-0.186626	-1	0.195890902507355	-1	0.210428	0.377383
PAK3	CYSTATIN_S	-0.357811	-0.737138382300199	0.0831460992771285	-0.691956	0.185574	0.145352
PAK3	CYTD	-0.0610873	-0.514949409712313	0.283245823796908	-0.471571	0.292434	0.756367
PAK3	PPAC	-0.0923134	-0.7	0.25108219754839	-1	0.244754	0.60168
PAK3	NAGK	-0.419481	-0.774003474852962	0.4	-0.762219	1	0.222695
PAK3	SRAGE	0.139466	-0.373533444091673	0.444299036902416	-0.380232	0.437154	0.462461
PAK3	BPI	-0.0697281	-0.64925166037858	0.289924711868012	-0.519649	0.322819	0.748633
PAK3	C6	0.713674	-0.1	0.956515384212222	-1	0.934296	0.176289
PAK3	IGE	-0.223779	-0.602646840265482	0.6	-0.598276	1	0.400586
PAK3	IL_17E	0.410841	-0.3	0.682043139573776	-1	0.680074	0.214961
PAK3	IL_6_SRA	-0.118137	-0.450349458327116	0.5	-0.442303	1	0.563008
PAK3	NEUROTROPHIN_3	-0.143402	-0.520017694893546	0.355758294093465	-0.49817	1	0.53207
PAK3	PAPP_A	-0.448538	-0.74168066250609	-0.0563988409336608	-0.716137	-0.00234123	0.0525391
PAK3	PLASMINOGEN	0.233169	-0.5	0.507303783936827	-1	0.520683	0.245898
PAK3	PREKALLIKREIN	0.115418	-0.5	0.38927473048592	-1	0.391549	0.508867
PAK3	ALPHA_1_ANTICHYMOTRYPSIN	-0.293839	-0.9	0.071331608569426	-1	0.0720728	0.0989453
PAK3	P_SELECTIN	0.0815436	-0.238993116957229	0.7	-0.234098	1	0.624883
PAK3	TENASCIN	-0.0482676	-0.360751982334756	0.295760942965083	-0.345274	0.305946	0.771836
PAK3	FACTOR_H	0.00789308	-0.8	0.381577747008811	-1	0.381951	0.97293
PAK3	MMP_2	-0.141187	-0.450349458327116	0.5	-0.442303	1	0.462461
PAK3	TRANSFERRIN	0.127466	-0.8	0.483522882433421	-1	0.482528	0.578477
PAK3	HISTONE_H2A_Z	-0.379453	-1	-0.0281963300021098	-1	-0.0195769	0.0448047
PAK3	IGF_I_SR	-0.203442	-0.602646840265482	0.6	-0.598276	1	0.470195
PAK3	IL_1_R4	0.00238636	-0.7	0.361574227142139	-1	0.356179	0.988398
PAK3	NCAM_L1	-0.0420617	-0.406226208673543	0.8	-0.409711	1	0.84918
PAK3	SPONDIN_1	-0.366167	-0.792061364377833	0.0308226247266932	-0.722359	0.0928718	0.114414
PAK3	CYTT	0.0256629	-0.7	0.34777455306578	-1	0.341037	0.887852
PAK3	SAA	-0.120245	-0.413994656944812	0.5	-0.411343	1	0.516602
PAK3	SICAM_1	0.380132	0.062184996095262	1	0.0648801	1	0.0216016
PAK3	MSP	-0.177325	-0.8	0.143428442971448	-1	0.135916	0.269102
PAK3	SP_D	-0.256791	-0.619013002308505	0.126784990537992	-0.591424	0.149629	0.207227
PAK3	COLLECTIN_KIDNEY_1	0.0733118	-0.254160055197999	0.7	-0.248207	1	0.686758
PAK3	ENPP7	0.120874	-0.6	0.439234099267503	-1	0.434755	0.539805
PAK3	ENTP5	0.325403	-0.5	0.634224552880259	-1	0.628874	0.184023
PAK3	FCRL3	0.368358	0.00113437261002337	1	-0.00781967	1	0.0525391
PAK3	MFGM	0.28367	-0.106969244665047	1	-0.108594	1	0.122148
PAK3	PCSK7	0.166114	-0.176520008465848	0.8	-0.17396	1	0.377383
PAK3	SPARCL1	-0.27191	-1	0.0523840620840429	-1	0.0506797	0.10668
PAK3	ST4S6	0.275585	-0.106969244665047	1	-0.108594	1	0.153086
PAK3	TGM3	-0.53088	-0.850520131665551	0.3	-0.831396	1	0.153086
PAK3	TROPOMYOSIN_2	0.946756	0.705146387772412	1	0.732212	1	3.48868e-09
PAK3	ZAP70	0.857779	0.57999879175516	1	0.577772	1	1.24615e-05
PAK3	C1_ESTERASE_INHIBITOR	0.398066	0.00113437261002344	1	-0.00781967	1	0.0525391
PAK3	C4	0.0267868	-0.7	0.34777455306578	-1	0.341037	0.887852
PAK3	C5B__6_COMPLEX	0.252669	-0.155147743015792	0.659280637745922	-0.160997	0.63166	0.238164
PAK3	IL_5_RA	-0.0377075	-0.345015168958859	0.6	-0.334558	1	0.833711
PAK3	KININOGEN__HMW	0.163811	-0.209561481335768	1	-0.214176	1	0.446992
PAK3	NCAM_120	-0.206528	-0.560963650775894	0.5	-0.552537	1	0.40832
PAK3	SCGF_ALPHA	-0.250727	-0.535326192140264	0.161261438373084	-0.532908	0.147445	0.168555
PAK3	BST1	0.0466278	-0.255817376538821	0.340692909803234	-0.242094	0.333923	0.756367
PAK3	CDON	0.431188	-0.3	0.709688815601772	-1	0.714109	0.114414
PAK3	CLUSTERIN	0.182136	-0.176520008465848	0.8	-0.17396	1	0.307773
PAK3	EMR2	-0.117494	-0.47304566367483	0.7	-0.464067	1	0.593945
PAK3	FUCOSYLTRANSFERASE_3	-0.103941	-0.47304566367483	0.7	-0.464067	1	0.640352
PAK3	FUT5	0.0459435	-0.287201401380362	0.377490872103583	-0.295787	0.364974	0.787305
PAK3	HDGR2	-0.272151	-0.961349252665495	0.0942633558040757	-0.680434	0.155243	0.23043
PAK3	IL_34	0.775747	0.428952659784096	1	0.414214	1	0.000559701
PAK3	KYNU	0.360936	0.0203084799695133	1	0.0175333	0.798278	0.0370703
PAK3	PLXC1	0.109457	-0.8	0.483522882433421	-1	0.482528	0.640352
PAK3	SLIK5	-0.373441	-1	-0.0486627963166534	-1	-0.0519895	0.0293359
PAK3	PH	-0.184165	-0.9	0.169459903860382	-1	0.16784	0.323242
PAK3	APO_D	0.974748	0.705146387772412	1	0.732212	1	3.48868e-09
PAK3	AFAMIN	0.210583	-0.5	0.507303783936827	-1	0.520683	0.338711
PAK3	GELSOLIN	-0.474191	-1	-0.147652967588181	-1	-0.145777	0.00872206
PAK3	C34_GP41_HIV_FRAGMENT	-0.0964886	-0.7	0.222590035007856	-1	0.22044	0.547539
PAK3	PERL	0.147705	-0.197401498652907	0.465712675324346	-0.200308	0.454352	0.392852
PAK3	ITI_HEAVY_CHAIN_H4	-0.108659	-0.47304566367483	0.7	-0.464067	1	0.624883
PAK3	TXD12	0.190384	-0.122582437872312	0.7	-0.116348	1	0.184023
PAK3	SL_SELECTIN	-0.237628	-0.602646840265482	0.6	-0.598276	1	0.35418
PAK3	TRKB	0.0858021	-0.277629609479702	0.9	-0.272652	1	0.65582
PAK3	ANGIOGENIN	-0.086739	-0.7	0.25108219754839	-1	0.244754	0.624883
PAK3	COAGULATION_FACTOR_IX	0.150315	-0.262726576331232	0.574904769336731	-0.25906	0.560702	0.493398
PAK3	COAGULATION_FACTOR_X	0.250806	-0.097602939712261	0.580396627633822	-0.0947553	0.583138	0.16082
PAK3	COAGULATION_FACTOR_V	0.334356	-0.6	0.659163633797341	-1	0.654216	0.184023
PAK3	ENDOGLIN	-0.12888	-0.450349458327116	0.5	-0.442303	1	0.516602
PAK3	HCC_4	0.0461179	-0.279938608963947	0.3462440508706	-0.275986	0.338972	0.771836
PAK3	MIP_3B	-0.116194	-0.496188532730719	0.6	-0.49817	1	0.632617
PAK3	MIS	0.0264632	-0.6	0.288301587199475	-1	0.287666	0.864648
PAK3	STANNIOCALCIN_1	-0.0247457	-0.373249939274516	0.9	-0.369164	1	0.90332
PAK3	ANNEXIN_I	-0.292767	-1	0.0523840620840429	-1	0.0506797	0.0834766
PAK3	ANNEXIN_II	-0.396132	-1	-0.00463713716400616	-1	0.014299	0.0602734
PAK3	ARTS1	-0.23404	-0.511730900963461	0.4	-0.517034	1	0.245898
PAK3	CARBONIC_ANHYDRASE_I	0.215518	-0.7	0.569495388495406	-1	0.567245	0.377383
PAK3	CATZ	-0.18639	-0.9	0.169459903860382	-1	0.16784	0.315508
PAK3	DERM	-0.283928	-1	0.037253908151848	-1	0.0313016	0.0680078
PAK3	ELAFIN	-0.0366298	-0.373249939274516	0.9	-0.369164	1	0.856914
PAK3	ERP29	0.0602239	-0.297870957512837	0.8	-0.302352	1	0.77957
PAK3	FIBRINOGEN_G_CHAIN_DIMER	-0.0287353	-0.406226208673543	0.8	-0.409711	1	0.895586
PAK3	GP1BA	-0.297916	-1	0.037253908151848	-1	0.0313016	0.0680078
PAK3	GPC5	0.271099	-0.106969244665047	1	-0.108594	1	0.168555
PAK3	GRN	0.280549	-0.062266407428003	1	-0.0543073	1	0.0912109
PAK3	HRG	0.151077	-0.25869416107466	0.579948358938917	-0.255042	0.566064	0.493398
PAK3	LG3BP	0.113526	-0.6	0.439234099267503	-1	0.434755	0.570742
PAK3	MN_SOD	0.17181	-0.157877653951556	0.9	-0.152362	1	0.323242
PAK3	PAFAH	0.239348	-0.267612307758448	0.552880074095243	-0.225797	0.555297	0.245898
PAK3	SCD163	-0.22809	-0.51173090096346	0.4	-0.517034	1	0.276836
PAK3	SEPR	0.514379	-0.3	0.792090912734367	-1	0.794512	0.191758
PAK3	TRYPSIN_2	0.020761	-0.8	0.381577747008811	-1	0.381951	0.926523
PAK3	TSG_6	-0.148368	-0.469772602216388	0.267534251096458	-0.456316	0.282584	0.431523
PAK3	CLM6	-0.0541779	-0.44150237616056	0.319345321499507	-0.420286	0.329908	0.787305
PAK3	IL_22BP	-0.189056	-1	0.195890902507355	-1	0.210428	0.369648
PAK3	IL_23_R	0.217379	-0.7	0.569495388495406	-1	0.567245	0.369648
PAK3	ILT_2	0.300469	-0.6	0.558904543077891	-1	0.555647	0.176289
PAK3	ILT_4	-0.196037	-0.9	0.15528754692329	-1	0.149345	0.23043
PAK3	JAG1	-0.179713	-0.9	0.15528754692329	-1	0.149345	0.300039
PAK3	LAG_3	-0.164613	-0.764990705615017	0.200061902648834	-0.60004	0.240841	0.462461
PAK3	MICB	-0.383435	-1	-0.0281963300021098	-1	-0.0195769	0.0448047
PAK3	NOGO_RECEPTOR	-0.0478686	-0.358574167641915	0.297900722808512	-0.343437	0.310075	0.77957
PAK3	NOTCH_3	-0.583913	-1	-0.268897413931849	-1	-0.256321	0.00189479
PAK3	NR_CAM	-0.196653	-1	0.195890902507355	-1	0.210428	0.346445
PAK3	NRX3B	-0.318574	-0.684217752582787	0.5	-0.677997	1	0.28457
PAK3	SEM6B	-0.0585601	-0.481555690443881	0.29206916038475	-0.449151	0.304628	0.764102
PAK3	SICAM_5	0.193486	-0.157877653951556	0.9	-0.152362	1	0.23043
PAK3	SIG14	-0.253291	-0.58129107119478	0.112970590829315	-0.560241	0.143643	0.184023
PAK3	SLAF6	-0.256477	-0.659277433858145	0.183897702129822	-0.609657	0.302802	0.28457
PAK3	SREC_I	-0.410875	-0.697855173749979	0.2	-0.70435	1	0.214961
PAK3	TCCR	-0.200432	-0.602646840265482	0.6	-0.598276	1	0.47793
PAK3	UNC5H3	-0.392601	-1	-0.00463713716400616	-1	0.014299	0.0602734
PAK3	UNC5H4	-0.405696	-0.774003474852962	0.4	-0.762219	1	0.269102
PAK3	PCSK9	0.279098	-0.0848183945285152	1	-0.0812878	1	0.10668
PAK3	DRAK2	0.295604	-0.106969244665047	1	-0.108594	1	0.122148
PAK3	PDE4D	0.179602	-0.209561481335768	1	-0.214176	1	0.385117
PAK3	TYK2	0.252077	-0.158452379055296	0.654139631834531	-0.164612	0.628249	0.245898
PAK3	EOTAXIN	0.0928731	-0.277629609479702	0.9	-0.272652	1	0.624883
PAK3	COAGULATION_FACTOR_IXAB	0.17283	-0.209561481335768	1	-0.214176	1	0.40832
PAK3	B7_2	-0.386829	-1	-0.0486627963166534	-1	-0.0519895	0.0293359
PAK3	CALGRANULIN_B	-0.0578577	-0.421361292869364	0.266710304948959	-0.397736	0.269189	0.740898
PAK3	CASPASE_10	0.300533	-0.5	0.634224552880259	-1	0.628874	0.28457
PAK3	OMD	-0.226683	-0.511730900963461	0.4	-0.517034	1	0.28457
PAK3	SEMAPHORIN_3E	-0.490907	-1	-0.147652967588181	-1	-0.145777	0.00872206
PAK3	FAS__SOLUBLE	-0.285055	-1	0.0935638674043616	-1	0.114778	0.184023
PAK3	SLEPTIN_R	-0.315442	-0.596193132822213	0.3	-0.603842	1	0.23043
PAK3	SHPS1	-0.168501	-0.8	0.143428442971448	-1	0.135916	0.315508
PAK3	CNDP1	0.321012	-0.6	0.610111938963434	-1	0.612377	0.191758
PAK3	COLEC12	-0.247895	-0.559021433540687	0.179260908832321	-0.539796	0.232601	0.207227
PAK3	CYTN	0.013616	-0.7	0.34777455306578	-1	0.341037	0.941992
PAK3	FICOLIN_3	-0.0525794	-0.426892387694613	0.333996518551396	-0.411644	0.341028	0.795039
PAK3	H6ST1	0.125024	-0.8	0.483522882433421	-1	0.482528	0.586211
PAK3	RBP	0.354016	0.00243394112846328	0.734607911670031	-0.0164505	0.698231	0.0602734
PAK3	RGMA	-0.0605307	-0.494763712407591	0.3368493470103	-0.456997	0.373968	0.787305
PAK3	SICAM_2	0.219057	-0.7	0.569495388495406	-1	0.567245	0.369648
PAK3	SLAF7	-0.178059	-0.9	0.15528754692329	-1	0.149345	0.307773
PAK3	CATHEPSIN_D	-0.147317	-0.542977145211035	0.295577195011038	-0.509674	0.38944	0.524336
PAK3	EGF	-0.0539526	-0.459205677772892	0.380726351129023	-0.427861	0.437406	0.810508
PAK3	BFGF_R	-0.535714	-0.788311306272719	0.2	-0.787844	1	0.122148
PAK3	CRIPTO	-0.31675	-0.684217752582787	0.5	-0.677997	1	0.292305
PAK3	EPO	-0.261683	-0.687170418649482	0.15167305146738	-0.628054	0.229958	0.269102
PAK3	IL_9	-0.43967	-0.774003474852962	0.4	-0.762219	1	0.153086
PAK3	NG36	0.00910802	-0.8	0.381577747008811	-1	0.381951	0.965195
PAK3	X_3HAO	0.0654999	-0.277629609479702	0.9	-0.272652	1	0.733164
PAK3	TNF_A	0.211059	-0.5	0.540489059855716	-1	0.541068	0.361914
PAK3	CREL1	-0.0546175	-0.451617288434016	0.207473494822499	-0.443604	0.206695	0.717695
PAK3	LECTIN__MANNOSE_2	0.423896	-0.6	0.747518348755737	-1	0.739244	0.168555
PAK3	LRP1B	0.00191729	-0.8	0.381577747008811	-1	0.381951	0.996133
PAK3	MYPC1	0.0248737	-0.8	0.381577747008811	-1	0.381951	0.911055
PAK3	CATHEPSIN_H	0.0929559	-0.254160055197999	0.7	-0.248207	1	0.60168
PAK3	ROR1	-0.0325493	-0.406226208673543	0.8	-0.409711	1	0.887852
PAK3	FBLN3	-0.458596	-0.865700071319016	-0.0549511239014737	-0.776923	0.0940072	0.0834766
PAK3	MMP_8	0.147303	-0.228166678942364	0.476484942048181	-0.230789	0.468792	0.431523
PAK3	FAM3B	0.00855181	-0.7	0.329184861287688	-1	0.323904	0.965195
PAK3	IFN_A_B_R1	-0.145024	-0.474913380462396	0.443773101597701	-0.464067	1	0.485664
PAK3	HMGN1	0.142307	-0.279030819171182	0.437467500273611	-0.259985	0.430211	0.423789
PAK3	UB2G2	0.379717	0.0203084799695134	1	0.0200636	1	0.0370703
PAK3	QORL1	0.247495	-0.184019417105081	0.614365117431286	-0.197292	0.605521	0.261367
PAK3	PEDF	-0.23207	-0.560963650775894	0.5	-0.552537	1	0.307773
PAK3	CATF	-0.158735	-0.550355062188448	0.206099113483783	-0.513072	0.232344	0.423789
PAK3	PLXB2	-0.0777051	-0.9	0.269105098683769	-1	0.267	0.694492
PK3CG	PK3CG	1	0.666260892752647	1	0.698709	1	8.07844e-08
PK3CG	TPSB2	0.0197288	-0.7	0.34777455306578	-1	0.341037	0.918789
PK3CG	CAMK1D	0.78544	0.428952659784096	1	0.414214	1	0.000559701
PK3CG	CD30_LIGAND	0.122274	-0.6	0.454693698547746	-1	0.449441	0.555273
PK3CG	EPHA1	-0.164813	-0.598575206118193	0.181338499001684	-0.554308	0.197285	0.400586
PK3CG	GRANZYME_A	-0.0388355	-0.373249939274516	0.9	-0.369164	1	0.84918
PK3CG	IL_18_RA	-0.0958949	-0.9	0.269105098683769	-1	0.267	0.617148
PK3CG	IR	-0.146428	-0.462684309451636	0.288627904625976	-0.44911	0.324372	0.439258
PK3CG	KALLISTATIN	-0.103766	-0.47304566367483	0.7	-0.464067	1	0.648086
PK3CG	PDGF_RB	0.0375748	-0.39240609175048	0.31988249869454	-0.387672	0.322202	0.825977
PK3CG	PGCB	-0.0795281	-1	0.283689208098539	-1	0.294811	0.717695
PK3CG	SE_SELECTIN	0.145022	-0.187135619885233	0.458514027232739	-0.189652	0.442025	0.385117
PK3CG	THROMBOSPONDIN_1	0.30161	-0.6	0.659163633797341	-1	0.654216	0.300039
PK3CG	ANGIOTENSINOGEN	-0.0512152	-0.444408775114362	0.398985058775904	-0.417595	0.488946	0.818242
PK3CG	GCP_2	0.192959	-0.209561481335768	1	-0.214176	1	0.338711
PK3CG	MDC	0.146239	-0.247544588287606	0.493475293319111	-0.244427	0.492947	0.454727
PK3CG	MIP_5	-0.108867	-0.401196331588714	0.6	-0.401395	1	0.555273
PK3CG	PROTEINASE_3	0.409281	-0.3	0.709688815601772	-1	0.714109	0.207227
PK3CG	TAFI	-0.0242106	-0.345015168958859	0.6	-0.334558	1	0.895586
PK3CG	TARC	0.230447	-0.5	0.540489059855716	-1	0.541068	0.28457
PK3CG	TGF_B3	0.307967	-0.6	0.659163633797341	-1	0.654216	0.276836
PK3CG	TSH	0.00501809	-0.7	0.361574227142139	-1	0.356179	0.980664
PK3CG	DKK1	0.215205	-0.5	0.507303783936827	-1	0.520683	0.323242
PK3CG	ADIPONECTIN	-0.572719	-1	-0.209187254477548	-0.898444	-0.150767	0.00970992
PK3CG	A2_HS_GLYCOPROTEIN	0.111193	-0.8	0.483522882433421	-1	0.482528	0.632617
PK3CG	ARYLSULFATASE_A	-0.475053	-1	-0.128307266637207	-1	-0.119464	0.0138672
PK3CG	BMP10	-0.290224	-1	0.0935638674043616	-1	0.114778	0.168555
PK3CG	CAMK1	0.107229	-0.8	0.483522882433421	-1	0.482528	0.648086
PK3CG	CHITOTRIOSIDASE_1	0.105996	-0.8	0.483522882433421	-1	0.482528	0.65582
PK3CG	CHL1	-0.479934	-1	-0.128307266637207	-1	-0.119464	0.0138672
PK3CG	ENDOTHELIN_CONVERTING_1	-0.153777	-0.489544289973367	0.208696792616555	-0.479859	0.222797	0.40832
PK3CG	FCN1	0.214461	-0.5	0.507303783936827	-1	0.520683	0.323242
PK3CG	GNS	0.107425	-0.6	0.454693698547746	-1	0.449441	0.617148
PK3CG	HGFA	-0.255239	-0.588413985274659	0.0528228127838783	-0.575709	0.0484218	0.10668
PK3CG	LGMN	0.172328	-0.209561481335768	1	-0.214176	1	0.416055
PK3CG	MP2K2	-0.347421	-0.669863508122195	0.0907449353477154	-0.646495	0.216859	0.129883
PK3CG	NID2	0.067724	-0.254160055198	0.7	-0.248207	1	0.709961
PK3CG	OLR1	0.25511	-0.0989525440743536	0.665658410167156	-0.10009	0.648002	0.184023
PK3CG	RAP	0.0466274	-0.331401216271403	0.379344811636589	-0.321676	0.377959	0.802773
PK3CG	VEGF_SR2	0.0764155	-0.254160055197999	0.7	-0.248207	1	0.671289
PK3CG	COMPLEMENT_FACTOR_H_5	0.243064	-0.172201002948197	0.539040945350445	-0.156186	0.543191	0.199492
PK3CG	IGF_II_RECEPTOR	0.114373	-0.5	0.38927473048592	-1	0.391549	0.508867
PK3CG	KALLIKREIN_14	1.00108	0.666260892752647	1	0.698709	1	8.07844e-08
PK3CG	ANGIOSTATIN	0.181972	-0.209561481335768	1	-0.214176	1	0.377383
PK3CG	P27KIP1	-0.00250052	-0.406226208673543	0.8	-0.409711	1	0.988398
PK3CG	PYY	0.434992	-0.6	0.747518348755737	-1	0.739244	0.122148
PK3CG	STX1A	0.459518	0.0912576257811985	0.883441952333878	0.039831	0.795017	0.0293359
PK3CG	STIE_2	-0.280033	-1	0.0935638674043616	-0.785902	0.118507	0.199492
PK3CG	CARBONIC_ANHYDRASE_III	-0.0780668	-1	0.283689208098539	-1	0.294811	0.72543
PK3CG	CYSTATIN_S	-0.530242	-0.850520131665551	0.3	-0.831396	1	0.153086
PK3CG	CYTD	-0.157579	-0.541190676751946	0.216336472156592	-0.507056	0.240596	0.431523
PK3CG	PPAC	0.159334	-0.164836458680891	0.59082903369889	-0.161659	0.573277	0.377383
PK3CG	NAGK	-0.364936	-0.783971534292953	0.0385295627433742	-0.717206	0.102616	0.122148
PK3CG	SRAGE	0.066129	-0.254160055197999	0.7	-0.248207	1	0.717695
PK3CG	BPI	0.0198095	-0.8	0.381577747008811	-1	0.381951	0.926523
PK3CG	C6	0.756939	0.428952659784096	1	0.388561	0.96894	0.000559701
PK3CG	IGE	-0.315664	-0.684217752582787	0.5	-0.677997	1	0.292305
PK3CG	IL_17E	0.287669	-0.0461774792952466	1	-0.0424023	1	0.0834766
PK3CG	IL_6_SRA	-0.492277	-1	-0.147652967588181	-1	-0.145777	0.00872206
PK3CG	NEUROTROPHIN_3	-0.248275	-0.615333497080077	0.298647050968718	-0.598276	1	0.315508
PK3CG	PAPP_A	-0.238087	-0.541437228136929	0.6	-0.53336	1	0.253633
PK3CG	PLASMINOGEN	0.268545	-0.0622664074280031	1	-0.0543073	1	0.0912109
PK3CG	PREKALLIKREIN	-0.103792	-0.401196331588714	0.6	-0.401395	1	0.578477
PK3CG	ALPHA_1_ANTICHYMOTRYPSIN	0.0545344	-0.290382794742764	0.484890300039732	-0.28237	0.510124	0.77957
PK3CG	P_SELECTIN	0.307125	-0.4	0.597451327671282	-1	0.601292	0.261367
PK3CG	TENASCIN	-0.0619967	-0.7	0.222590035007856	-0.485057	0.225	0.709961
PK3CG	FACTOR_H	0.166621	-0.209561481335768	1	-0.214176	1	0.431523
PK3CG	MMP_2	-0.396	-1	-0.0486627963166534	-1	-0.0519895	0.0293359
PK3CG	TRANSFERRIN	-0.0194228	-0.406226208673543	0.8	-0.409711	1	0.934258
PK3CG	HISTONE_H2A_Z	-0.195584	-0.9	0.169459903860382	-1	0.16784	0.276836
PK3CG	IGF_I_SR	-0.501667	-0.85052013166555	0.3	-0.831396	1	0.253633
PK3CG	IL_1_R4	-0.00555259	-0.373249939274516	0.9	-0.369164	1	0.980664
PK3CG	NCAM_L1	-0.155164	-0.588997443467005	0.2522413905065	-0.541216	0.297025	0.493398
PK3CG	SPONDIN_1	-0.470509	-1	-0.10559577940206	-0.82002	-0.0226561	0.0370703
PK3CG	CYTT	-0.232139	-0.541437228136929	0.6	-0.53336	1	0.276836
PK3CG	SAA	-0.0941256	-0.7	0.222590035007856	-1	0.22044	0.555273
PK3CG	SICAM_1	0.193387	-0.142834048696019	0.8	-0.134078	1	0.191758
PK3CG	MSP	-0.0516751	-0.380098060315856	0.294448519149357	-0.362228	0.313366	0.771836
PK3CG	SP_D	-0.15125	-0.496128151059112	0.272420337238591	-0.479498	0.30655	0.454727
PK3CG	COLLECTIN_KIDNEY_1	-0.173678	-0.9	0.15528754692329	-1	0.149345	0.323242
PK3CG	ENPP7	0.0189782	-0.7	0.34777455306578	-1	0.341037	0.918789
PK3CG	ENTP5	0.106087	-0.6	0.454693698547746	-1	0.449441	0.617148
PK3CG	FCRL3	0.517502	-0.3	0.830611395759375	-1	0.819905	0.191758
PK3CG	MFGM	-0.126515	-0.496188532730719	0.6	-0.49817	1	0.593945
PK3CG	PCSK7	0.192038	-0.176520008465848	0.8	-0.17396	1	0.269102
PK3CG	SPARCL1	-0.291273	-1	0.0523840620840429	-1	0.0506797	0.0834766
PK3CG	ST4S6	-0.127992	-0.496188532730719	0.6	-0.49817	1	0.586211
PK3CG	TGM3	-0.169444	-1	0.195890902507355	-0.662845	0.219703	0.439258
PK3CG	TROPOMYOSIN_2	0.982947	0.705146387772412	1	0.732212	1	3.48868e-09
PK3CG	ZAP70	0.697357	0.343535239082229	1	0.331974	1	0.000987503
PK3CG	C1_ESTERASE_INHIBITOR	0.141212	-0.331092753981001	0.514619061194056	-0.323255	0.512782	0.524336
PK3CG	C4	-0.0803347	-0.7	0.25108219754839	-1	0.244754	0.648086
PK3CG	C5B__6_COMPLEX	0.336924	-0.6	0.659163633797341	-1	0.654216	0.168555
PK3CG	IL_5_RA	-0.229884	-0.51173090096346	0.4	-0.517034	1	0.269102
PK3CG	KININOGEN__HMW	0.0485366	-0.355615792926407	0.462513812556978	-0.335976	0.477627	0.818242
PK3CG	NCAM_120	-0.181911	-0.9	0.169459903860382	-1	0.16784	0.330977
PK3CG	SCGF_ALPHA	-0.119761	-0.425857057387795	0.5	-0.424766	1	0.53207
PK3CG	BST1	0.111515	-0.5	0.381843312285915	-1	0.376899	0.501133
PK3CG	CDON	0.0688375	-0.277629609479702	0.9	-0.272652	1	0.72543
PK3CG	CLUSTERIN	0.58585	0.236463792771794	1	0.229525	1	0.00348026
PK3CG	EMR2	-0.320482	-0.647078157026281	0.4	-0.642601	1	0.238164
PK3CG	FUCOSYLTRANSFERASE_3	-0.323038	-0.647078157026281	0.4	-0.642601	1	0.222695
PK3CG	FUT5	-0.110804	-0.425857057387795	0.5	-0.424766	1	0.570742
PK3CG	HDGR2	-0.303278	-0.684217752582787	0.5	-0.677997	1	0.338711
PK3CG	IL_34	0.919047	0.666260892752647	1	0.698709	1	8.07844e-08
PK3CG	KYNU	0.54355	0.0548529691213286	0.797702461479549	-1	0.794512	0.0602734
PK3CG	PLXC1	-0.04147	-0.406226208673543	0.8	-0.409711	1	0.856914
PK3CG	SLIK5	-0.283613	-1	0.0523840620840429	-1	0.0506797	0.0834766
PK3CG	PH	-0.375018	-1	-0.0281963300021098	-1	-0.0195769	0.0448047
PK3CG	APO_D	0.998751	0.705146387772412	1	0.732212	1	3.48868e-09
PK3CG	AFAMIN	0.168943	-0.157877653951556	0.9	-0.152362	1	0.330977
PK3CG	GELSOLIN	-0.490906	-1	-0.147652967588181	-1	-0.145777	0.00872206
PK3CG	C34_GP41_HIV_FRAGMENT	-0.194174	-0.9	0.129126054931522	-1	0.123833	0.184023
PK3CG	PERL	0.0785737	-0.238993116957229	0.7	-0.234098	1	0.640352
PK3CG	ITI_HEAVY_CHAIN_H4	-0.0103035	-0.373249939274516	0.9	-0.369164	1	0.957461
PK3CG	TXD12	-0.0914611	-0.9	0.213392203098778	-1	0.212059	0.555273
PK3CG	SL_SELECTIN	0.136054	-0.42170524587595	0.491762781150887	-0.395387	0.492981	0.547539
PK3CG	TRKB	-0.184381	-0.9	0.169459903860382	-1	0.16784	0.323242
PK3CG	ANGIOGENIN	-0.012059	-0.346596342049682	0.6	-0.338764	1	0.949727
PK3CG	COAGULATION_FACTOR_IX	0.08439	-0.297870957512837	0.8	-0.302352	1	0.686758
PK3CG	COAGULATION_FACTOR_X	0.0239928	-0.7	0.34777455306578	-1	0.341037	0.895586
PK3CG	COAGULATION_FACTOR_V	0.115786	-0.8	0.483522882433421	-1	0.482528	0.617148
PK3CG	ENDOGLIN	-0.145307	-0.458585175325645	0.303990700919235	-0.445167	0.370677	0.446992
PK3CG	HCC_4	0.185263	-0.122582437872312	0.7	-0.116348	1	0.184023
PK3CG	MIP_3B	0.215218	-0.7	0.569495388495406	-1	0.567245	0.377383
PK3CG	MIS	-0.116529	-0.384067275603677	0.6	-0.380089	1	0.485664
PK3CG	STANNIOCALCIN_1	-0.0400782	-0.373249939274516	0.9	-0.369164	1	0.841445
PK3CG	ANNEXIN_I	-0.349476	-0.642548666647287	0.0672612889551349	-0.629355	0.0876996	0.0912109
PK3CG	ANNEXIN_II	-0.487759	-1	-0.10559577940206	-1	-0.0743003	0.0293359
PK3CG	ARTS1	-0.0243847	-0.345015168958859	0.6	-0.334558	1	0.895586
PK3CG	CARBONIC_ANHYDRASE_I	0.230906	-0.7	0.569495388495406	-1	0.567245	0.323242
PK3CG	CATZ	-0.297755	-0.9	0.071331608569426	-1	0.0720728	0.0989453
PK3CG	DERM	-0.310819	-0.596193132822213	0.3	-0.603842	1	0.253633
PK3CG	ELAFIN	-0.0706156	-0.9	0.269105098683769	-1	0.267	0.717695
PK3CG	ERP29	-0.00406564	-0.406226208673543	0.8	-0.409711	1	0.988398
PK3CG	FIBRINOGEN_G_CHAIN_DIMER	0.135703	-0.434724286188271	0.490783350727264	-0.403434	0.491751	0.547539
PK3CG	GP1BA	-0.133638	-0.425857057387796	0.5	-0.424766	1	0.470195
PK3CG	GPC5	-0.268188	-0.777404578230173	0.111408786725159	-0.656956	0.178434	0.245898
PK3CG	GRN	0.16617	-0.157877653951556	0.9	-0.152362	1	0.346445
PK3CG	HRG	0.00912988	-0.8	0.381577747008811	-1	0.381951	0.965195
PK3CG	LG3BP	0.108752	-0.6	0.439234099267503	-1	0.434755	0.593945
PK3CG	MN_SOD	0.189104	-0.157877653951556	0.9	-0.152362	1	0.245898
PK3CG	PAFAH	0.0972218	-0.277629609479702	0.9	-0.272652	1	0.609414
PK3CG	SCD163	0.0956086	-0.238993116957229	0.7	-0.234098	1	0.563008
PK3CG	SEPR	0.202213	-0.5	0.540489059855716	-1	0.541068	0.400586
PK3CG	TRYPSIN_2	0.0315439	-0.8	0.381577747008811	-0.504203	0.387988	0.880117
PK3CG	TSG_6	-0.191884	-0.9	0.15528754692329	-1	0.149345	0.245898
PK3CG	CLM6	0.161403	-0.176520008465848	0.8	-0.17396	1	0.392852
PK3CG	IL_22BP	-0.190293	-1	0.195890902507355	-1	0.210428	0.369648
PK3CG	IL_23_R	-0.168715	-1	0.195890902507355	-0.648991	0.222683	0.446992
PK3CG	ILT_2	0.369448	0.0698152773604214	1	0.0696292	1	0.0216016
PK3CG	ILT_4	0.0255763	-0.7	0.34777455306578	-1	0.341037	0.887852
PK3CG	JAG1	-0.377252	-1	-0.0486627963166534	-1	-0.0519895	0.0293359
PK3CG	LAG_3	-0.343088	-0.684217752582788	0.5	-0.677997	1	0.199492
PK3CG	MICB	-0.177099	-0.9	0.169459903860382	-1	0.16784	0.35418
PK3CG	NOGO_RECEPTOR	-0.049647	-0.368282331601644	0.28836210888235	-0.35194	0.293203	0.771836
PK3CG	NOTCH_3	-0.53619	-0.788311306272719	0.2	-0.787844	1	0.122148
PK3CG	NR_CAM	-0.195191	-1	0.195890902507355	-1	0.210428	0.346445
PK3CG	NRX3B	-0.27501	-1	0.0935638674043616	-0.702939	0.140755	0.222695
PK3CG	SEM6B	-0.0461723	-0.388573366893524	0.392721841549714	-0.382939	0.409278	0.818242
PK3CG	SICAM_5	0.162038	-0.157877653951556	0.9	-0.152362	1	0.361914
PK3CG	SIG14	0.112901	-0.6	0.439234099267503	-1	0.434755	0.578477
PK3CG	SLAF6	-0.334598	-0.684217752582788	0.5	-0.677997	1	0.23043
PK3CG	SREC_I	-0.402058	-0.697855173749979	0.2	-0.70435	1	0.253633
PK3CG	TCCR	-0.269112	-0.794823469499655	0.105683328297154	-0.661892	0.17263	0.238164
PK3CG	UNC5H3	-0.434035	-0.774003474852962	0.4	-0.762219	1	0.168555
PK3CG	UNC5H4	-0.375248	-1	-0.00463713716400616	-0.776683	0.0376383	0.0834766
PK3CG	PCSK9	0.107286	-0.6	0.454693698547746	-1	0.449441	0.617148
PK3CG	DRAK2	-0.00423848	-0.406226208673543	0.8	-0.409711	1	0.988398
PK3CG	PDE4D	-0.188428	-1	0.195890902507355	-1	0.210428	0.377383
PK3CG	TYK2	0.108574	-0.8	0.483522882433421	-1	0.482528	0.648086
PK3CG	EOTAXIN	0.0119072	-0.7	0.361574227142139	-1	0.356179	0.949727
PK3CG	COAGULATION_FACTOR_IXAB	0.162619	-0.209561481335768	1	-0.214176	1	0.446992
PK3CG	B7_2	-0.347192	-0.631105030235957	0.0963919205424294	-0.621789	0.147213	0.0989453
PK3CG	CALGRANULIN_B	0.0182116	-0.7	0.329184861287688	-1	0.323904	0.918789
PK3CG	CASPASE_10	0.267804	-0.0848183945285153	1	-0.0812878	1	0.129883
PK3CG	OMD	-0.277537	-1	0.037253908151848	-1	0.0313016	0.0680078
PK3CG	SEMAPHORIN_3E	-0.313768	-0.617067310776208	0.4	-0.617028	1	0.245898
PK3CG	FAS__SOLUBLE	-0.345675	-0.684217752582788	0.5	-0.677997	1	0.191758
PK3CG	SLEPTIN_R	-0.458822	-0.788593071868303	-0.147629335413163	-0.745134	-0.128064	0.00569465
PK3CG	SHPS1	0.0462069	-0.286095390082018	0.37871569357949	-0.293913	0.366444	0.787305
PK3CG	CNDP1	0.0407877	-0.406650860847972	0.357275910940078	-0.390523	0.351957	0.825977
PK3CG	COLEC12	-0.408159	-0.697855173749979	0.2	-0.70435	1	0.23043
PK3CG	CYTN	-0.348673	-0.638524215376336	0.0775058303842061	-0.62662	0.103806	0.0912109
PK3CG	FICOLIN_3	0.0236823	-0.7	0.361574227142139	-1	0.356179	0.90332
PK3CG	H6ST1	-0.00878091	-0.406226208673543	0.8	-0.409711	1	0.97293
PK3CG	RBP	0.133419	-0.6	0.454693698547746	-1	0.449441	0.508867
PK3CG	RGMA	0.0257337	-0.8	0.381577747008811	-1	0.381951	0.90332
PK3CG	SICAM_2	0.124276	-0.8	0.483522882433421	-1	0.482528	0.586211
PK3CG	SLAF7	-0.305112	-0.617067310776208	0.4	-0.617028	1	0.28457
PK3CG	CATHEPSIN_D	-0.279727	-1	0.0935638674043616	-0.775194	0.119769	0.207227
PK3CG	EGF	-0.0581179	-0.481721193094435	0.352943225074737	-0.44542	0.39269	0.795039
PK3CG	BFGF_R	-0.615094	-0.874962178195529	0.1	-0.861372	1	0.222695
PK3CG	CRIPTO	-0.354806	-0.717387637061705	0.104902378647062	-0.682964	0.263338	0.153086
PK3CG	EPO	-0.500953	-0.85052013166555	0.3	-0.831396	1	0.253633
PK3CG	IL_9	-0.723853	-0.960827258406374	0.2	-0.938134	1	0.137617
PK3CG	NG36	-0.231627	-0.602646840265482	0.6	-0.598276	1	0.369648
PK3CG	X_3HAO	-0.0762398	-0.9	0.269105098683769	-1	0.267	0.694492
PK3CG	TNF_A	0.157878	-0.181725761800492	0.647101950805419	-0.182142	0.602774	0.40832
PK3CG	CREL1	-0.110181	-0.384067275603677	0.6	-0.380089	1	0.516602
PK3CG	LECTIN__MANNOSE_2	0.380993	0.00113437261002344	1	-0.00781967	1	0.0525391
PK3CG	LRP1B	-0.121937	-0.496188532730719	0.6	-0.49817	1	0.609414
PK3CG	MYPC1	-0.163006	-0.694375831181158	0.208933335134096	-0.586953	0.248716	0.462461
PK3CG	CATHEPSIN_H	0.0947252	-0.254160055197999	0.7	-0.248207	1	0.593945
PK3CG	ROR1	-0.256177	-0.657669279081736	0.185755596731946	-0.608684	0.309291	0.28457
PK3CG	FBLN3	-0.402238	-0.774003474852962	0.4	-0.762219	1	0.28457
PK3CG	MMP_8	0.52257	-0.3	0.779031854011842	-1	0.776434	0.145352
PK3CG	FAM3B	0.111189	-0.9	0.421180041927994	-1	0.417274	0.563008
PK3CG	IFN_A_B_R1	-0.0908714	-0.9	0.269105098683769	-1	0.267	0.640352
PK3CG	HMGN1	-0.026278	-0.345015168958859	0.6	-0.334558	1	0.880117
PK3CG	UB2G2	0.247851	-0.154385887520501	0.587988306534844	-0.140292	0.592522	0.214961
PK3CG	QORL1	0.354131	-0.0588272647939101	0.722508648479331	-0.0740605	0.703396	0.10668
PK3CG	PEDF	-0.452655	-0.776225673804686	-0.0454741859395708	-0.739554	0.041028	0.0602734
PK3CG	CATF	-0.296624	-0.9	0.071331608569426	-1	0.0720728	0.0989453
PK3CG	PLXB2	-0.181351	-0.9	0.169459903860382	-1	0.16784	0.338711
TPSB2	TPSB2	1	0.801654971345554	1	0.830191	1	2.911e-13
TPSB2	CAMK1D	-0.0796674	-1	0.249924719397264	-1	0.244048	0.65582
TPSB2	CD30_LIGAND	-0.0391118	-0.327372789489432	0.386348147656842	-0.31759	0.441768	0.818242
TPSB2	EPHA1	-0.0537331	-0.41001912268158	0.247750729092814	-0.399267	0.247374	0.748633
TPSB2	GRANZYME_A	0.166935	-0.137946762959172	0.8	-0.132078	1	0.28457
TPSB2	IL_18_RA	0.100985	-0.5	0.39837634085158	-1	0.405714	0.593945
TPSB2	IR	-0.0840683	-0.6	0.206446124692955	-1	0.206891	0.578477
TPSB2	KALLISTATIN	-0.070593	-0.7	0.22223858957718	-1	0.222613	0.663555
TPSB2	PDGF_RB	-0.0649538	-0.6	0.184828008151069	-1	0.182718	0.640352
TPSB2	PGCB	-0.0271203	-0.353104293994457	0.6	-0.348445	1	0.887852
TPSB2	SE_SELECTIN	-0.0469827	-0.306494452200425	0.244434183992174	-0.305474	0.245423	0.740898
TPSB2	THROMBOSPONDIN_1	-0.20828	-0.537156614951437	0.4	-0.531366	1	0.377383
TPSB2	ANGIOTENSINOGEN	-0.0519519	-0.386798347275706	0.317079246554852	-0.381203	0.325079	0.77957
TPSB2	GCP_2	0.0347011	-0.7	0.345905945759632	-1	0.340317	0.84918
TPSB2	MDC	0.221132	-0.4	0.492331964544257	-1	0.492355	0.253633
TPSB2	MIP_5	-0.105655	-0.36873106940417	0.5	-0.360074	1	0.516602
TPSB2	PROTEINASE_3	0.195327	-0.137946762959172	0.8	-0.132078	1	0.199492
TPSB2	TAFI	-0.274914	-0.7	-0.00464675898277007	-1	-0.00461658	0.0448047
TPSB2	TARC	-0.208856	-0.492368734720788	0.4	-0.496361	1	0.323242
TPSB2	TGF_B3	0.225179	-0.6	0.526226520531047	-1	0.524024	0.28457
TPSB2	TSH	0.103286	-0.5	0.39837634085158	-1	0.405714	0.586211
TPSB2	DKK1	-0.20128	-0.483079080839162	0.3	-0.482735	1	0.361914
TPSB2	ADIPONECTIN	-0.121503	-0.438830733359349	0.5	-0.433176	1	0.539805
TPSB2	A2_HS_GLYCOPROTEIN	0.0888908	-0.250014286044389	0.7	-0.247308	1	0.617148
TPSB2	ARYLSULFATASE_A	0.0370155	-0.6	0.320173058485682	-1	0.317364	0.825977
TPSB2	BMP10	-0.195743	-0.9	0.152522070690266	-1	0.147079	0.214961
TPSB2	CAMK1	0.0354907	-0.7	0.345905945759632	-1	0.340317	0.84918
TPSB2	CHITOTRIOSIDASE_1	-0.204607	-0.537156614951437	0.4	-0.531366	1	0.392852
TPSB2	CHL1	-0.0818029	-0.7	0.22223858957718	-1	0.222613	0.609414
TPSB2	ENDOTHELIN_CONVERTING_1	-0.0700456	-0.6	0.206446124692955	-1	0.206891	0.648086
TPSB2	FCN1	-0.0108405	-0.297507351618365	0.6	-0.302058	1	0.949727
TPSB2	GNS	-0.0665475	-0.7	0.22223858957718	-1	0.222613	0.686758
TPSB2	HGFA	-0.188406	-0.7	0.0905571863651952	-1	0.0883151	0.153086
TPSB2	LGMN	-0.0999741	-1	0.249924719397264	-1	0.244048	0.570742
TPSB2	MP2K2	-0.197656	-0.7	0.135938392793034	-1	0.127523	0.184023
TPSB2	NID2	-0.00781028	-0.297507351618365	0.6	-0.302058	1	0.965195
TPSB2	OLR1	0.226546	-0.4	0.492331964544257	-1	0.492355	0.23043
TPSB2	RAP	-0.182076	-0.7	0.105974295757604	-1	0.104978	0.176289
TPSB2	VEGF_SR2	0.129382	-0.4	0.390647774248898	-1	0.392916	0.439258
TPSB2	COMPLEMENT_FACTOR_H_5	-0.129701	-0.393710422903535	0.5	-0.395621	1	0.446992
TPSB2	IGF_II_RECEPTOR	0.324505	-0.3	0.544637598447235	-1	0.5369	0.0989453
TPSB2	KALLIKREIN_14	0.145852	-0.259054766464078	0.457759364726335	-0.22761	0.462083	0.423789
TPSB2	ANGIOSTATIN	-0.185167	-0.9	0.152522070690266	-1	0.147079	0.253633
TPSB2	P27KIP1	0.176853	-0.157186428819296	0.8	-0.148827	1	0.28457
TPSB2	PYY	-0.0244198	-0.353104293994457	0.6	-0.348445	1	0.895586
TPSB2	STX1A	-0.113191	-0.438830733359349	0.5	-0.433176	1	0.570742
TPSB2	STIE_2	0.00992462	-0.7	0.345905945759632	-1	0.340317	0.957461
TPSB2	CARBONIC_ANHYDRASE_III	0.116406	-0.6	0.427029879999705	-1	0.429302	0.555273
TPSB2	CYSTATIN_S	-0.271868	-1	0.0541370109095394	-1	0.0509899	0.0989453
TPSB2	CYTD	-0.00616488	-0.31888685163716	0.6	-0.31607	1	0.97293
TPSB2	PPAC	0.215943	-0.3	0.479967998051753	-1	0.477692	0.261367
TPSB2	NAGK	0.110735	-0.6	0.427029879999705	-1	0.429302	0.578477
TPSB2	SRAGE	-0.0602337	-0.6	0.206446124692955	-1	0.206891	0.702227
TPSB2	BPI	0.049989	-0.293603543946442	0.392958860675566	-0.297974	0.395683	0.787305
TPSB2	C6	-0.0171323	-0.353104293994457	0.6	-0.348445	1	0.926523
TPSB2	IGE	0.313934	-0.4	0.609905056828019	-1	0.610628	0.23043
TPSB2	IL_17E	-0.100517	-0.38334142539839	0.4	-0.383149	1	0.578477
TPSB2	IL_6_SRA	0.0887493	-0.207793908726958	0.6	-0.208552	1	0.555273
TPSB2	NEUROTROPHIN_3	-0.0692736	-1	0.249924719397264	-1	0.244048	0.702227
TPSB2	PAPP_A	0.129986	-0.4	0.390647774248898	-1	0.392916	0.439258
TPSB2	PLASMINOGEN	-0.279197	-0.8	-0.000589675981537321	-1	0.000254187	0.0525391
TPSB2	PREKALLIKREIN	0.0862753	-0.182603327947962	0.6	-0.178226	1	0.508867
TPSB2	ALPHA_1_ANTICHYMOTRYPSIN	-0.0230369	-0.31888685163716	0.6	-0.31607	1	0.895586
TPSB2	P_SELECTIN	0.0367827	-0.5	0.288080631407927	-1	0.288993	0.810508
TPSB2	TENASCIN	0.284339	0.00999901607983247	0.7	0.0145679	1	0.0370703
TPSB2	FACTOR_H	-0.000962418	-0.353104293994457	0.6	-0.348445	1	0.996133
TPSB2	MMP_2	-0.135465	-0.393710422903535	0.5	-0.395621	1	0.416055
TPSB2	TRANSFERRIN	0.0993208	-0.250014286044389	0.7	-0.247308	1	0.570742
TPSB2	HISTONE_H2A_Z	-0.043216	-0.348455014660167	0.309736588464838	-0.333816	0.325073	0.795039
TPSB2	IGF_I_SR	0.101244	-0.6	0.427029879999705	-1	0.429302	0.617148
TPSB2	IL_1_R4	-0.209045	-0.492368734720788	0.4	-0.496361	1	0.323242
TPSB2	NCAM_L1	-0.249753	-0.568770909139344	0.141353198737621	-0.549269	0.169393	0.199492
TPSB2	SPONDIN_1	-0.112736	-0.438830733359349	0.5	-0.433176	1	0.578477
TPSB2	CYTT	-0.152966	-0.449220786576039	0.162460532447933	-0.445372	0.146816	0.323242
TPSB2	SAA	-0.265531	-0.7	-0.00796711339730546	-1	-0.0132048	0.0448047
TPSB2	SICAM_1	-0.0242751	-0.288453457562128	0.5	-0.287182	1	0.872383
TPSB2	MSP	-0.210751	-0.47691994518313	0.4	-0.474684	1	0.300039
TPSB2	SP_D	0.113249	-0.5	0.39837634085158	-1	0.405714	0.539805
TPSB2	COLLECTIN_KIDNEY_1	0.181204	-0.11368748716439	0.7	-0.110106	1	0.176289
TPSB2	ENPP7	-0.16272	-0.7	0.105974295757604	-1	0.104978	0.276836
TPSB2	ENTP5	0.1956	-0.137946762959172	0.8	-0.132078	1	0.199492
TPSB2	FCRL3	-0.074584	-1	0.249924719397264	-1	0.244048	0.679023
TPSB2	MFGM	0.0437893	-0.364915189479388	0.3683474385934	-0.347645	0.363264	0.810508
TPSB2	PCSK7	-0.308005	-0.585008176452764	0.4	-0.582161	1	0.23043
TPSB2	SPARCL1	-0.181757	-0.7	0.105974295757604	-1	0.104978	0.176289
TPSB2	ST4S6	-0.0531071	-0.391150149442286	0.30351613988862	-0.387002	0.31571	0.771836
TPSB2	TGM3	-0.413623	-0.699315193808176	0.2	-0.704435	1	0.207227
TPSB2	TROPOMYOSIN_2	0.0921692	-0.233815939237309	0.7	-0.225449	1	0.570742
TPSB2	ZAP70	0.317252	-0.3	0.584812056090664	-1	0.583929	0.184023
TPSB2	C1_ESTERASE_INHIBITOR	0.092698	-0.250014286044389	0.7	-0.247308	1	0.60168
TPSB2	C4	0.00595779	-0.6	0.295152850826106	-1	0.300117	0.97293
TPSB2	C5B__6_COMPLEX	-0.0437145	-0.355767239182025	0.474264229895124	-0.348445	1	0.818242
TPSB2	IL_5_RA	0.213261	-0.4	0.473666431403427	-1	0.470572	0.276836
TPSB2	KININOGEN__HMW	0.0152002	-0.7	0.345905945759632	-1	0.340317	0.934258
TPSB2	NCAM_120	-0.0658744	-0.7	0.22223858957718	-1	0.222613	0.686758
TPSB2	SCGF_ALPHA	-0.0364956	-0.288453457562128	0.5	-0.287182	1	0.810508
TPSB2	BST1	0.215555	-0.3	0.430352711231479	-1	0.424541	0.153086
TPSB2	CDON	-0.0919152	-0.7	0.22223858957718	-1	0.222613	0.563008
TPSB2	CLUSTERIN	-0.0706577	-0.7	0.22223858957718	-1	0.222613	0.663555
TPSB2	EMR2	0.0775745	-0.233815939237309	0.7	-0.225449	1	0.632617
TPSB2	FUCOSYLTRANSFERASE_3	0.0319582	-0.6	0.320173058485682	-1	0.317364	0.84918
TPSB2	FUT5	0.0057447	-0.5	0.288080631407927	-1	0.288993	0.97293
TPSB2	HDGR2	-0.0850944	-1	0.249924719397264	-1	0.244048	0.632617
TPSB2	IL_34	0.0306297	-0.7	0.345905945759632	-1	0.340317	0.872383
TPSB2	KYNU	0.154001	-0.147448104694396	0.537037170691844	-0.133924	0.597433	0.346445
TPSB2	PLXC1	-0.12041	-0.438830733359349	0.5	-0.433176	1	0.539805
TPSB2	SLIK5	0.0269906	-0.6	0.295152850826106	-1	0.300117	0.864648
TPSB2	PH	0.114963	-0.5	0.39837634085158	-1	0.405714	0.53207
TPSB2	APO_D	0.145184	-0.187923959386403	0.454763438704252	-0.176669	0.458823	0.385117
TPSB2	AFAMIN	0.0150324	-0.6	0.295152850826106	-1	0.300117	0.926523
TPSB2	GELSOLIN	-0.24476	-0.484252240407074	0.214867014941185	-0.49072	0.133134	0.137617
TPSB2	C34_GP41_HIV_FRAGMENT	0.0642016	-0.186294019619957	0.5	-0.183745	1	0.648086
TPSB2	PERL	-0.037524	-0.288453457562128	0.5	-0.287182	1	0.802773
TPSB2	ITI_HEAVY_CHAIN_H4	-0.0815131	-0.7	0.22223858957718	-1	0.222613	0.617148
TPSB2	TXD12	0.0599755	-0.182603327947962	0.6	-0.178226	1	0.663555
TPSB2	SL_SELECTIN	0.00870491	-0.7	0.345905945759632	-1	0.340317	0.965195
TPSB2	TRKB	-0.0417399	-0.340872503354062	0.337290986022366	-0.327652	0.3473	0.802773
TPSB2	ANGIOGENIN	-0.120696	-0.393710422903535	0.5	-0.395621	1	0.493398
TPSB2	COAGULATION_FACTOR_IX	-0.131898	-0.438830733359349	0.5	-0.433176	1	0.493398
TPSB2	COAGULATION_FACTOR_X	-0.107135	-0.393710422903535	0.5	-0.395621	1	0.555273
TPSB2	COAGULATION_FACTOR_V	0.110806	-0.6	0.427029879999705	-1	0.429302	0.578477
TPSB2	ENDOGLIN	-0.0045463	-0.297507351618365	0.6	-0.302058	1	0.980664
TPSB2	HCC_4	-0.0914712	-0.6	0.183841824865107	-1	0.178365	0.47793
TPSB2	MIP_3B	0.0936865	-0.250014286044389	0.7	-0.247308	1	0.593945
TPSB2	MIS	0.0734805	-0.177756994566555	0.5	-0.16928	1	0.555273
TPSB2	STANNIOCALCIN_1	0.00442809	-0.6	0.320173058485682	-1	0.317364	0.980664
TPSB2	ANNEXIN_I	-0.0483565	-0.348953024612767	0.271331466221807	-0.339467	0.264211	0.756367
TPSB2	ANNEXIN_II	-0.00820887	-0.353104293994457	0.6	-0.348445	1	0.965195
TPSB2	ARTS1	-0.0289592	-0.288453457562128	0.5	-0.287182	1	0.84918
TPSB2	CARBONIC_ANHYDRASE_I	0.10466	-0.6	0.427029879999705	-1	0.429302	0.60168
TPSB2	CATZ	-0.0756372	-0.7	0.22223858957718	-1	0.222613	0.640352
TPSB2	DERM	0.0355457	-0.5	0.288080631407927	-1	0.288993	0.818242
TPSB2	ELAFIN	0.0895461	-0.233815939237309	0.7	-0.225449	1	0.578477
TPSB2	ERP29	-0.0826689	-1	0.249924719397264	-1	0.244048	0.648086
TPSB2	FIBRINOGEN_G_CHAIN_DIMER	0.290508	-0.0639861242491377	0.9	-0.0552387	1	0.0912109
TPSB2	GP1BA	-0.142992	-0.385201753912315	0.284609179603852	-0.389614	0.231541	0.35418
TPSB2	GPC5	-0.0399325	-0.353104293994458	0.6	-0.348445	1	0.833711
TPSB2	GRN	0.0740324	-0.207793908726958	0.6	-0.208552	1	0.624883
TPSB2	HRG	-0.104063	-0.438830733359349	0.5	-0.433176	1	0.609414
TPSB2	LG3BP	-0.0205826	-0.297507351618365	0.6	-0.302058	1	0.895586
TPSB2	MN_SOD	0.147575	-0.178476064363604	0.433286785142011	-0.160997	0.434586	0.346445
TPSB2	PAFAH	0.0247688	-0.6	0.320173058485682	-1	0.317364	0.887852
TPSB2	SCD163	-0.102805	-0.38334142539839	0.4	-0.383149	1	0.563008
TPSB2	SEPR	-0.198793	-0.7	0.135938392793034	-1	0.127523	0.184023
TPSB2	TRYPSIN_2	0.187544	-0.157186428819296	0.8	-0.148827	1	0.238164
TPSB2	TSG_6	0.0954094	-0.207793908726958	0.6	-0.208552	1	0.524336
TPSB2	CLM6	0.0184888	-0.6	0.320173058485682	-1	0.317364	0.911055
TPSB2	IL_22BP	-0.0889406	-1	0.249924719397264	-1	0.244048	0.617148
TPSB2	IL_23_R	0.0836763	-0.250014286044389	0.7	-0.247308	1	0.640352
TPSB2	ILT_2	0.117318	-0.4	0.350588148930212	-1	0.342994	0.416055
TPSB2	ILT_4	0.035245	-0.6	0.295152850826106	-1	0.300117	0.825977
TPSB2	JAG1	0.0114634	-0.6	0.295152850826106	-1	0.300117	0.941992
TPSB2	LAG_3	0.255239	-0.0849719241229765	0.611233022154634	-0.0804448	0.609266	0.153086
TPSB2	MICB	0.0376072	-0.6	0.320173058485682	-1	0.317364	0.825977
TPSB2	NOGO_RECEPTOR	-0.169799	-0.7	0.0905571863651952	-1	0.0883151	0.184023
TPSB2	NOTCH_3	-0.0950304	-0.6	0.206446124692955	-1	0.206891	0.524336
TPSB2	NR_CAM	0.106574	-0.6	0.427029879999705	-1	0.429302	0.593945
TPSB2	NRX3B	-0.0607418	-0.471881832303527	0.269570300845746	-0.439754	0.270412	0.740898
TPSB2	SEM6B	-0.152095	-0.474720686974548	0.17641987035477	-0.473124	0.165216	0.361914
TPSB2	SICAM_5	-0.0161864	-0.297507351618365	0.6	-0.302058	1	0.918789
TPSB2	SIG14	0.0696921	-0.207793908726958	0.6	-0.208552	1	0.648086
TPSB2	SLAF6	0.0218671	-0.7	0.345905945759632	-1	0.340317	0.90332
TPSB2	SREC_I	0.0218152	-0.6	0.295152850826106	-1	0.300117	0.895586
TPSB2	TCCR	-0.157341	-0.5288161086841	0.176484561778645	-0.521121	0.172635	0.377383
TPSB2	UNC5H3	0.0276877	-0.7	0.345905945759632	-1	0.340317	0.880117
TPSB2	UNC5H4	-0.034058	-0.353104293994458	0.6	-0.348445	1	0.856914
TPSB2	PCSK9	-0.195554	-0.7	0.135938392793034	-1	0.127523	0.184023
TPSB2	DRAK2	0.19952	-0.157186428819296	0.8	-0.148827	1	0.207227
TPSB2	PDE4D	0.156079	-0.181558509934582	0.512333182164914	-0.165732	0.537375	0.377383
TPSB2	TYK2	-0.0559428	-0.406615816964922	0.289478607633053	-0.403021	0.296233	0.764102
TPSB2	EOTAXIN	0.0374947	-0.6	0.320173058485682	-1	0.317364	0.825977
TPSB2	COAGULATION_FACTOR_IXAB	-0.0973335	-1	0.249924719397264	-1	0.244048	0.586211
TPSB2	B7_2	0.120964	-0.4	0.390647774248898	-1	0.392916	0.485664
TPSB2	CALGRANULIN_B	0.27654	0.00166366491175042	0.8	0.00287101	1	0.0448047
TPSB2	CASPASE_10	-0.0253036	-0.31888685163716	0.6	-0.31607	1	0.880117
TPSB2	OMD	-0.157881	-0.479391251313486	0.110050551777634	-0.503225	0.101366	0.269102
TPSB2	SEMAPHORIN_3E	-0.341508	-0.574699446388474	0.3	-0.574954	0.0781771	0.0680078
TPSB2	FAS__SOLUBLE	-0.109276	-0.438830733359349	0.5	-0.433176	1	0.593945
TPSB2	SLEPTIN_R	-0.0897782	-0.6	0.192250941271034	-1	0.191443	0.524336
TPSB2	SHPS1	-0.0746586	-0.6	0.192250941271034	-1	0.191443	0.60168
TPSB2	CNDP1	-0.111677	-0.393710422903535	0.5	-0.395621	1	0.53207
TPSB2	COLEC12	-0.0119102	-0.297507351618365	0.6	-0.302058	1	0.941992
TPSB2	CYTN	-0.126871	-0.393710422903535	0.5	-0.395621	1	0.462461
TPSB2	FICOLIN_3	0.160343	-0.137946762959172	0.8	-0.132078	1	0.315508
TPSB2	H6ST1	-0.128199	-0.438830733359349	0.5	-0.433176	1	0.508867
TPSB2	RBP	-0.0732219	-0.7	0.22223858957718	-1	0.222613	0.65582
TPSB2	RGMA	-0.155256	-0.498928934581415	0.185010794452248	-0.50349	0.183362	0.392852
TPSB2	SICAM_2	-0.007537	-0.353104293994457	0.6	-0.348445	1	0.965195
TPSB2	SLAF7	0.157636	-0.118986777575622	0.570280445255827	-0.110106	1	0.292305
TPSB2	CATHEPSIN_D	-0.0259269	-0.353104293994457	0.6	-0.348445	1	0.887852
TPSB2	EGF	-0.352879	-0.661679104889778	0.0378443109122707	-0.645776	0.0495603	0.0757422
TPSB2	BFGF_R	-0.115485	-0.393710422903535	0.5	-0.395621	1	0.516602
TPSB2	CRIPTO	-0.173815	-0.9	0.152522070690266	-1	0.147079	0.307773
TPSB2	EPO	-0.084995	-1	0.249924719397264	-1	0.244048	0.632617
TPSB2	IL_9	-0.14866	-0.471462928644488	0.237422392048066	-0.464846	0.228381	0.416055
TPSB2	NG36	-0.285192	-1	0.0541370109095394	-1	0.0509899	0.0834766
TPSB2	X_3HAO	0.152996	-0.152064741764208	0.501413726791192	-0.137948	0.552065	0.346445
TPSB2	TNF_A	-0.0105211	-0.31888685163716	0.6	-0.31607	1	0.949727
TPSB2	CREL1	-0.0806737	-0.6	0.174954429764731	-1	0.16528	0.508867
TPSB2	LECTIN__MANNOSE_2	-0.212488	-0.537156614951437	0.4	-0.531366	1	0.35418
TPSB2	LRP1B	-0.0850299	-1	0.249924719397264	-1	0.244048	0.632617
TPSB2	MYPC1	0.0121354	-0.7	0.345905945759632	-1	0.340317	0.949727
TPSB2	CATHEPSIN_H	0.177485	-0.11368748716439	0.7	-0.110106	1	0.191758
TPSB2	ROR1	-0.0148669	-0.353104293994457	0.6	-0.348445	1	0.934258
TPSB2	FBLN3	-0.116952	-0.438830733359349	0.5	-0.433176	1	0.555273
TPSB2	MMP_8	0.058562	-0.21372959645258	0.473689015926844	-0.208552	1	0.709961
TPSB2	FAM3B	-0.027674	-0.288453457562128	0.5	-0.287182	1	0.856914
TPSB2	IFN_A_B_R1	0.110223	-0.5	0.39837634085158	-1	0.405714	0.555273
TPSB2	HMGN1	0.141487	-0.254596061085182	0.385508537344248	-0.196954	0.392291	0.346445
TPSB2	UB2G2	-0.106449	-0.408689717568109	0.5	-0.41188	1	0.578477
TPSB2	QORL1	-0.182363	-0.9	0.152522070690266	-1	0.147079	0.269102
TPSB2	PEDF	-0.0397834	-0.330822720350006	0.373811302983535	-0.320063	0.399356	0.810508
TPSB2	CATF	-0.0910645	-0.7	0.22223858957718	-1	0.222613	0.570742
TPSB2	PLXB2	0.0666133	-0.233815939237309	0.7	-0.225449	1	0.686758
CAMK1D	CAMK1D	1	0.666260892752647	1	0.698709	1	8.07844e-08
CAMK1D	CD30_LIGAND	-0.0084473	-0.373249939274516	0.9	-0.369164	1	0.965195
CAMK1D	EPHA1	-0.193214	-0.9	0.169459903860382	-1	0.16784	0.28457
CAMK1D	GRANZYME_A	-0.165167	-0.606457989599958	0.180114985544856	-0.557503	0.195558	0.400586
CAMK1D	IL_18_RA	-0.0195311	-0.373249939274516	0.9	-0.369164	1	0.926523
CAMK1D	IR	0.039151	-0.480809813665642	0.351090711735397	-0.434479	0.345736	0.833711
CAMK1D	KALLISTATIN	-0.0216347	-0.373249939274516	0.9	-0.369164	1	0.918789
CAMK1D	PDGF_RB	-0.185442	-0.9	0.129126054931522	-1	0.123833	0.199492
CAMK1D	PGCB	-0.290061	-1	0.0935638674043616	-1	0.114778	0.168555
CAMK1D	SE_SELECTIN	0.134901	-0.7	0.408163272185489	-1	0.405429	0.431523
CAMK1D	THROMBOSPONDIN_1	0.184636	-0.209561481335768	1	-0.214176	1	0.369648
CAMK1D	ANGIOTENSINOGEN	0.193838	-0.209561481335768	1	-0.214176	1	0.338711
CAMK1D	GCP_2	-0.0324736	-0.406226208673543	0.8	-0.409711	1	0.887852
CAMK1D	MDC	-0.0712727	-0.9	0.269105098683769	-1	0.267	0.717695
CAMK1D	MIP_5	0.00865512	-0.6	0.299122034064993	-1	0.304726	0.957461
CAMK1D	PROTEINASE_3	0.085398	-0.277629609479702	0.9	-0.272652	1	0.65582
CAMK1D	TAFI	0.210159	-0.4	0.508373722434881	-1	0.51262	0.338711
CAMK1D	TARC	0.118788	-0.6	0.454693698547746	-1	0.449441	0.570742
CAMK1D	TGF_B3	0.0976241	-0.297870957512837	0.8	-0.302352	1	0.640352
CAMK1D	TSH	-0.11171	-0.47304566367483	0.7	-0.464067	1	0.617148
CAMK1D	DKK1	0.0935359	-0.254160055197999	0.7	-0.248207	1	0.593945
CAMK1D	ADIPONECTIN	-0.382579	-1	-0.00463713716400616	-1	0.014299	0.0602734
CAMK1D	A2_HS_GLYCOPROTEIN	0.0678588	-0.297870957512837	0.8	-0.302352	1	0.748633
CAMK1D	ARYLSULFATASE_A	-0.188989	-0.9	0.169459903860382	-1	0.16784	0.307773
CAMK1D	BMP10	-0.480931	-1	-0.10559577940206	-1	-0.0743003	0.0293359
CAMK1D	CAMK1	0.0835551	-0.297870957512837	0.8	-0.302352	1	0.694492
CAMK1D	CHITOTRIOSIDASE_1	0.221652	-0.7	0.569495388495406	-1	0.567245	0.35418
CAMK1D	CHL1	-0.150064	-0.492085711973532	0.282934589107476	-0.475076	0.327637	0.462461
CAMK1D	ENDOTHELIN_CONVERTING_1	-0.171955	-0.9	0.15528754692329	-1	0.149345	0.330977
CAMK1D	FCN1	0.0999171	-0.254160055197999	0.7	-0.248207	1	0.570742
CAMK1D	GNS	0.0486452	-0.322630414345587	0.426904844806056	-0.308578	0.437636	0.802773
CAMK1D	HGFA	-0.0944685	-0.7	0.222590035007856	-1	0.22044	0.555273
CAMK1D	LGMN	0.374056	0.00113437261002337	1	-0.00781967	1	0.0525391
CAMK1D	MP2K2	-0.181127	-0.9	0.169459903860382	-1	0.16784	0.338711
CAMK1D	NID2	-0.0863444	-0.7	0.25108219754839	-1	0.244754	0.624883
CAMK1D	OLR1	0.160265	-0.176520008465848	0.8	-0.17396	1	0.400586
CAMK1D	RAP	-0.0295473	-0.346596342049682	0.6	-0.338764	1	0.872383
CAMK1D	VEGF_SR2	0.334917	-0.6	0.610111938963434	-1	0.612377	0.129883
CAMK1D	COMPLEMENT_FACTOR_H_5	0.138895	-0.415015530074885	0.441955943837699	-0.456128	0.435204	0.462461
CAMK1D	IGF_II_RECEPTOR	0.146286	-0.168097000046518	0.448578494700514	-0.151542	0.450364	0.35418
CAMK1D	KALLIKREIN_14	0.613302	-0.2	0.894625858776532	-1	0.886532	0.199492
CAMK1D	ANGIOSTATIN	0.398707	0.00113437261002344	1	-0.00781967	1	0.0525391
CAMK1D	P27KIP1	-0.00410635	-0.406226208673543	0.8	-0.409711	1	0.988398
CAMK1D	PYY	0.133347	-0.583310000131071	0.484205533167855	-0.515423	0.483803	0.555273
CAMK1D	STX1A	0.341452	-0.217949655532715	0.667382131812178	-0.282206	0.656991	0.153086
CAMK1D	STIE_2	-0.185073	-1	0.195890902507355	-1	0.210428	0.385117
CAMK1D	CARBONIC_ANHYDRASE_III	-0.0580188	-0.481185475728445	0.353604276038759	-0.444969	0.393539	0.795039
CAMK1D	CYSTATIN_S	-0.0824996	-1	0.283689208098539	-1	0.294811	0.702227
CAMK1D	CYTD	-0.182601	-0.9	0.169459903860382	-1	0.16784	0.330977
CAMK1D	PPAC	-0.0171045	-0.346596342049682	0.6	-0.338764	1	0.926523
CAMK1D	NAGK	-0.0559914	-0.47022623766726	0.36712747940162	-0.436124	0.41281	0.802773
CAMK1D	SRAGE	-0.130366	-0.450349458327116	0.5	-0.442303	1	0.508867
CAMK1D	BPI	0.189826	-0.209561481335768	1	-0.214176	1	0.346445
CAMK1D	C6	0.269008	-0.106969244665047	1	-0.108594	1	0.176289
CAMK1D	IGE	-0.192248	-1	0.195890902507355	-1	0.210428	0.361914
CAMK1D	IL_17E	0.224899	-0.4	0.508373722434881	-1	0.51262	0.269102
CAMK1D	IL_6_SRA	-0.286131	-1	0.0523840620840429	-1	0.0506797	0.0834766
CAMK1D	NEUROTROPHIN_3	0.0685162	-0.297870957512837	0.8	-0.302352	1	0.748633
CAMK1D	PAPP_A	-0.420172	-0.697855173749979	0.2	-0.70435	1	0.176289
CAMK1D	PLASMINOGEN	0.314861	-0.6	0.610111938963434	-1	0.612377	0.214961
CAMK1D	PREKALLIKREIN	0.0962992	-0.212042895874625	0.6	-0.212625	1	0.524336
CAMK1D	ALPHA_1_ANTICHYMOTRYPSIN	-0.124529	-0.47304566367483	0.7	-0.464067	1	0.563008
CAMK1D	P_SELECTIN	0.310251	-0.4	0.597451327671282	-1	0.601292	0.245898
CAMK1D	TENASCIN	-0.1938	-0.9	0.129126054931522	-1	0.123833	0.184023
CAMK1D	FACTOR_H	0.100755	-0.8	0.483522882433421	-1	0.482528	0.671289
CAMK1D	MMP_2	-0.402791	-0.697855173749979	0.2	-0.70435	1	0.253633
CAMK1D	TRANSFERRIN	-0.0770768	-1	0.283689208098539	-1	0.294811	0.72543
CAMK1D	HISTONE_H2A_Z	-0.245388	-0.565310864492095	0.294157323084715	-0.552537	1	0.253633
CAMK1D	IGF_I_SR	-0.165289	-0.800471476161531	0.198258728270357	-0.606239	0.237665	0.454727
CAMK1D	IL_1_R4	-0.00851122	-0.373249939274516	0.9	-0.369164	1	0.965195
CAMK1D	NCAM_L1	-0.0404088	-0.406226208673543	0.8	-0.409711	1	0.856914
CAMK1D	SPONDIN_1	-0.640695	-0.916184500976637	-0.111618288957294	-0.895069	1	0.10668
CAMK1D	CYTT	-0.0182514	-0.346596342049682	0.6	-0.338764	1	0.918789
CAMK1D	SAA	0.0985305	-0.234412199091091	0.7	-0.227883	1	0.539805
CAMK1D	SICAM_1	0.00503924	-0.7	0.329184861287688	-1	0.323904	0.980664
CAMK1D	MSP	-0.116688	-0.425857057387795	0.5	-0.424766	1	0.547539
CAMK1D	SP_D	-0.0443642	-0.382610167486641	0.432811215049914	-0.376062	0.448486	0.825977
CAMK1D	COLLECTIN_KIDNEY_1	-0.0731521	-0.7	0.25108219754839	-1	0.244754	0.679023
CAMK1D	ENPP7	0.0432367	-0.372258515081823	0.366531004052576	-0.353988	0.362036	0.818242
CAMK1D	ENTP5	0.119401	-0.6	0.454693698547746	-1	0.449441	0.570742
CAMK1D	FCRL3	0.282526	-0.106969244665047	1	-0.108594	1	0.129883
CAMK1D	MFGM	0.0599096	-0.297870957512837	0.8	-0.302352	1	0.77957
CAMK1D	PCSK7	0.0354772	-0.513316636866049	0.363778922852184	-0.425669	0.367127	0.856914
CAMK1D	SPARCL1	-0.320233	-0.617067310776208	0.4	-0.617028	1	0.214961
CAMK1D	ST4S6	-0.228609	-0.602646840265482	0.6	-0.598276	1	0.385117
CAMK1D	TGM3	-0.0505726	-0.440935030043002	0.409161642124329	-0.415304	0.508682	0.818242
CAMK1D	TROPOMYOSIN_2	0.616395	-0.1	0.880104871651475	-1	0.868051	0.184023
CAMK1D	ZAP70	0.334913	-0.5	0.634224552880259	-1	0.628874	0.145352
CAMK1D	C1_ESTERASE_INHIBITOR	0.0499749	-0.347218727246801	0.472146197675464	-0.329356	0.49093	0.818242
CAMK1D	C4	0.026653	-0.7	0.34777455306578	-1	0.341037	0.887852
CAMK1D	C5B__6_COMPLEX	0.365922	0.00113437261002337	1	-0.0103347	0.830254	0.0602734
CAMK1D	IL_5_RA	0.0779385	-0.238993116957229	0.7	-0.234098	1	0.640352
CAMK1D	KININOGEN__HMW	0.0167607	-0.8	0.381577747008811	-1	0.381951	0.941992
CAMK1D	NCAM_120	-0.301516	-0.647078157026281	0.4	-0.642601	1	0.307773
CAMK1D	SCGF_ALPHA	-0.38597	-1	-0.0652781851994987	-1	-0.0662631	0.0216016
CAMK1D	BST1	-0.010048	-0.290436867535631	0.6	-0.290994	1	0.949727
CAMK1D	CDON	0.0791025	-0.277629609479702	0.9	-0.272652	1	0.679023
CAMK1D	CLUSTERIN	0.265931	-0.0848183945285153	1	-0.0812878	1	0.137617
CAMK1D	EMR2	-0.23947	-0.560963650775894	0.5	-0.552537	1	0.276836
CAMK1D	FUCOSYLTRANSFERASE_3	-0.0694599	-0.9	0.269105098683769	-1	0.267	0.72543
CAMK1D	FUT5	-0.03668	-0.345015168958859	0.6	-0.334558	1	0.833711
CAMK1D	HDGR2	-0.190794	-1	0.195890902507355	-1	0.210428	0.361914
CAMK1D	IL_34	0.464657	0.106018646233035	1	0.0696025	0.828639	0.0216016
CAMK1D	KYNU	0.219442	-0.5	0.540489059855716	-1	0.541068	0.330977
CAMK1D	PLXC1	-0.28733	-1	0.0935638674043616	-1	0.114778	0.176289
CAMK1D	SLIK5	-0.427225	-0.697855173749979	0.2	-0.70435	1	0.145352
CAMK1D	PH	-0.0540871	-0.440672687669849	0.32017735018984	-0.419774	0.330506	0.787305
CAMK1D	APO_D	0.677562	0.343535239082229	1	0.331974	1	0.000987503
CAMK1D	AFAMIN	0.159036	-0.165941852399157	0.586534084480708	-0.16291	0.567407	0.377383
CAMK1D	GELSOLIN	-0.482439	-1	-0.147652967588181	-1	-0.145777	0.00872206
CAMK1D	C34_GP41_HIV_FRAGMENT	-0.0620317	-0.7	0.222590035007856	-0.486385	0.224864	0.709961
CAMK1D	PERL	-0.0639606	-0.545874740087119	0.239329436172452	-0.463918	0.240032	0.709961
CAMK1D	ITI_HEAVY_CHAIN_H4	0.16352	-0.176520008465848	0.8	-0.17396	1	0.385117
CAMK1D	TXD12	0.355166	0.0785820493280381	1	0.0828189	1	0.0138672
CAMK1D	SL_SELECTIN	-0.0389128	-0.406226208673543	0.8	-0.409711	1	0.864648
CAMK1D	TRKB	-0.138876	-0.47304566367483	0.7	-0.464067	1	0.508867
CAMK1D	ANGIOGENIN	-0.106802	-0.450349458327116	0.5	-0.442303	1	0.609414
CAMK1D	COAGULATION_FACTOR_IX	0.189144	-0.209561481335768	1	-0.214176	1	0.35418
CAMK1D	COAGULATION_FACTOR_X	0.122314	-0.6	0.439234099267503	-1	0.434755	0.539805
CAMK1D	COAGULATION_FACTOR_V	0.0397541	-0.421664699455208	0.40369699502763	-0.388409	0.422163	0.856914
CAMK1D	ENDOGLIN	-0.196917	-0.9	0.15528754692329	-1	0.149345	0.222695
CAMK1D	HCC_4	0.0902566	-0.212042895874625	0.6	-0.212625	1	0.555273
CAMK1D	MIP_3B	-0.0956479	-1	0.283689208098539	-1	0.294811	0.65582
CAMK1D	MIS	0.0959502	-0.196965712380485	0.7	-0.19883	1	0.501133
CAMK1D	STANNIOCALCIN_1	0.187936	-0.176520008465848	0.8	-0.17396	1	0.28457
CAMK1D	ANNEXIN_I	-0.205475	-0.541437228136929	0.6	-0.53336	1	0.392852
CAMK1D	ANNEXIN_II	-0.27289	-1	0.0935638674043616	-0.685653	0.151343	0.23043
CAMK1D	ARTS1	-0.174032	-0.8	0.143428442971448	-1	0.135916	0.28457
CAMK1D	CARBONIC_ANHYDRASE_I	0.264799	-0.106969244665047	1	-0.108594	1	0.199492
CAMK1D	CATZ	-0.1563	-0.531044149335033	0.227670962741928	-0.500821	0.250623	0.439258
CAMK1D	DERM	-0.298143	-1	0.037253908151848	-1	0.0313016	0.0680078
CAMK1D	ELAFIN	-0.0236344	-0.373249939274516	0.9	-0.369164	1	0.911055
CAMK1D	ERP29	0.116322	-0.8	0.483522882433421	-1	0.482528	0.617148
CAMK1D	FIBRINOGEN_G_CHAIN_DIMER	0.0365808	-0.479920405336914	0.392526679515886	-0.41708	0.407722	0.864648
CAMK1D	GP1BA	-0.14988	-0.462659180240584	0.225638831250467	-0.456909	0.212179	0.400586
CAMK1D	GPC5	-0.200591	-0.602646840265482	0.6	-0.598276	1	0.47793
CAMK1D	GRN	0.348094	-0.00403849643129368	0.668696662987363	-0.0347339	0.6436	0.0680078
CAMK1D	HRG	-0.00623755	-0.406226208673543	0.8	-0.409711	1	0.980664
CAMK1D	LG3BP	0.221539	-0.5	0.507303783936827	-1	0.520683	0.292305
CAMK1D	MN_SOD	0.0746278	-0.254160055197999	0.7	-0.248207	1	0.679023
CAMK1D	PAFAH	0.289201	-0.0848183945285152	1	-0.0812878	1	0.10668
CAMK1D	SCD163	-0.0580362	-0.423869083386345	0.265909491395538	-0.399024	0.268195	0.740898
CAMK1D	SEPR	0.172909	-0.176520008465848	0.8	-0.17396	1	0.346445
CAMK1D	TRYPSIN_2	0.0987227	-0.297870957512837	0.8	-0.302352	1	0.632617
CAMK1D	TSG_6	-0.229636	-0.541437228136929	0.6	-0.53336	1	0.292305
CAMK1D	CLM6	-0.0989577	-0.9	0.269105098683769	-1	0.267	0.609414
CAMK1D	IL_22BP	-0.467752	-1	-0.10559577940206	-0.807767	-0.0036536	0.0448047
CAMK1D	IL_23_R	-0.0605901	-0.495084652868741	0.336453321018413	-0.457298	0.373548	0.787305
CAMK1D	ILT_2	0.144605	-0.13438037154468	0.487592769113129	-0.123746	0.483019	0.330977
CAMK1D	ILT_4	-0.121308	-0.450349458327116	0.5	-0.442303	1	0.547539
CAMK1D	JAG1	-0.184409	-0.9	0.15528754692329	-1	0.149345	0.276836
CAMK1D	LAG_3	-0.39493	-1	-0.00463713716400616	-1	0.014299	0.0602734
CAMK1D	MICB	-0.23031	-0.560963650775894	0.5	-0.552537	1	0.315508
CAMK1D	NOGO_RECEPTOR	-0.0261681	-0.323984383317388	0.6	-0.320567	1	0.880117
CAMK1D	NOTCH_3	-0.675925	-1	-0.375350398925809	-1	-0.360285	0.000437606
CAMK1D	NR_CAM	-0.210677	-0.602646840265482	0.6	-0.598276	1	0.446992
CAMK1D	NRX3B	-0.184401	-1	0.195890902507355	-1	0.210428	0.385117
CAMK1D	SEM6B	-0.00956929	-0.373249939274516	0.9	-0.369164	1	0.965195
CAMK1D	SICAM_5	0.185286	-0.157877653951556	0.9	-0.152362	1	0.261367
CAMK1D	SIG14	0.132228	-0.6	0.439234099267503	-1	0.434755	0.493398
CAMK1D	SLAF6	-0.518033	-0.85052013166555	0.3	-0.831396	1	0.199492
CAMK1D	SREC_I	-0.355129	-0.670883059844461	-0.00168914920844916	-0.651649	0.0203304	0.0602734
CAMK1D	TCCR	-0.152196	-0.571591597973142	0.268631903956951	-0.528209	0.322707	0.501133
CAMK1D	UNC5H3	-0.420295	-0.774003474852962	0.4	-0.762219	1	0.222695
CAMK1D	UNC5H4	-0.292649	-1	0.0935638674043616	-1	0.114778	0.16082
CAMK1D	PCSK9	0.0425165	-0.373180471539255	0.388211952508269	-0.345546	0.398486	0.825977
CAMK1D	DRAK2	0.177011	-0.209561481335768	1	-0.214176	1	0.392852
CAMK1D	PDE4D	0.280502	-0.106969244665047	1	-0.108594	1	0.137617
CAMK1D	TYK2	0.19598	-0.209561481335768	1	-0.214176	1	0.330977
CAMK1D	EOTAXIN	-0.119226	-0.47304566367483	0.7	-0.464067	1	0.586211
CAMK1D	COAGULATION_FACTOR_IXAB	0.219363	-0.7	0.569495388495406	-1	0.567245	0.369648
CAMK1D	B7_2	-0.029231	-0.346596342049682	0.6	-0.338764	1	0.872383
CAMK1D	CALGRANULIN_B	0.196995	-0.142834048696019	0.8	-0.134078	1	0.191758
CAMK1D	CASPASE_10	0.330323	-0.5	0.634224552880259	-1	0.628874	0.16082
CAMK1D	OMD	-0.541027	-0.776783243128981	0.2	-0.76855	1	0.0834766
CAMK1D	SEMAPHORIN_3E	-0.0986545	-0.7	0.25108219754839	-1	0.244754	0.570742
CAMK1D	FAS__SOLUBLE	-0.318739	-0.684217752582787	0.5	-0.677997	1	0.28457
CAMK1D	SLEPTIN_R	-0.0905115	-0.9	0.236204023484105	-1	0.22893	0.593945
CAMK1D	SHPS1	-0.229183	-0.51173090096346	0.4	-0.517034	1	0.269102
CAMK1D	CNDP1	0.092504	-0.254160055197999	0.7	-0.248207	1	0.60168
CAMK1D	COLEC12	-0.159464	-0.538331363873718	0.180913355365323	-0.514179	0.185896	0.385117
CAMK1D	CYTN	0.0303924	-0.7	0.34777455306578	-1	0.341037	0.872383
CAMK1D	FICOLIN_3	0.141092	-0.289412189572845	0.475979271110018	-0.29307	0.469626	0.47793
CAMK1D	H6ST1	0.00410508	-0.8	0.381577747008811	-1	0.381951	0.988398
CAMK1D	RBP	0.23497	-0.5	0.540489059855716	-1	0.541068	0.269102
CAMK1D	RGMA	-0.0729286	-1	0.283689208098539	-0.558842	0.309213	0.740898
CAMK1D	SICAM_2	0.0368761	-0.474500311302825	0.3933684316299	-0.414	0.408989	0.864648
CAMK1D	SLAF7	-0.348698	-0.638653741517761	0.077176111912634	-0.626707	0.103233	0.0912109
CAMK1D	CATHEPSIN_D	-0.0512645	-0.444675103879817	0.398656421142838	-0.417772	0.487636	0.818242
CAMK1D	EGF	-0.197435	-1	0.195890902507355	-1	0.210428	0.338711
CAMK1D	BFGF_R	-0.493524	-1	-0.147652967588181	-1	-0.145777	0.00872206
CAMK1D	CRIPTO	-0.357615	-0.735853690429953	0.0843699866160019	-0.691347	0.189084	0.145352
CAMK1D	EPO	-0.0887617	-1	0.283689208098539	-1	0.294811	0.686758
CAMK1D	IL_9	-0.38878	-1	-0.00463713716400616	-1	0.014299	0.0602734
CAMK1D	NG36	0.0192031	-0.8	0.381577747008811	-1	0.381951	0.926523
CAMK1D	X_3HAO	0.0842921	-0.277629609479701	0.9	-0.272652	1	0.663555
CAMK1D	TNF_A	0.121758	-0.6	0.454693698547746	-1	0.449441	0.555273
CAMK1D	CREL1	-0.124518	-0.384067275603677	0.6	-0.380089	1	0.439258
CAMK1D	LECTIN__MANNOSE_2	0.532554	-0.3	0.830611395759375	-1	0.819905	0.137617
CAMK1D	LRP1B	0.0987875	-0.297870957512837	0.8	-0.302352	1	0.632617
CAMK1D	MYPC1	-0.0408224	-0.406226208673543	0.8	-0.409711	1	0.856914
CAMK1D	CATHEPSIN_H	-0.0655746	-0.7	0.25108219754839	-1	0.244754	0.717695
CAMK1D	ROR1	-0.287221	-1	0.0935638674043616	-1	0.114778	0.176289
CAMK1D	FBLN3	-0.440408	-0.774003474852962	0.4	-0.762219	1	0.145352
CAMK1D	MMP_8	0.157962	-0.169925490415695	0.571055868256102	-0.167544	0.550011	0.377383
CAMK1D	FAM3B	0.016262	-0.7	0.329184861287688	-1	0.323904	0.926523
CAMK1D	IFN_A_B_R1	-0.0791648	-0.9	0.269105098683769	-1	0.267	0.686758
CAMK1D	HMGN1	-0.000312725	-0.345015168958859	0.6	-0.334558	1	0.996133
CAMK1D	UB2G2	0.33407	-0.5	0.634224552880259	-1	0.628874	0.145352
CAMK1D	QORL1	0.170741	-0.209561481335768	1	-0.214176	1	0.416055
CAMK1D	PEDF	-0.484278	-1	-0.128307266637207	-1	-0.119464	0.0138672
CAMK1D	CATF	-0.0753461	-0.9	0.269105098683769	-1	0.267	0.702227
CAMK1D	PLXB2	-0.127943	-0.47304566367483	0.7	-0.464067	1	0.547539
CD30_LIGAND	CD30_LIGAND	1	0.73948676329311	1	0.780581	1	3.20144e-12
CD30_LIGAND	EPHA1	0.0937233	-0.251632342475811	0.7	-0.245498	1	0.593945
CD30_LIGAND	GRANZYME_A	-0.0227081	-0.348782497906963	0.6	-0.339414	1	0.90332
CD30_LIGAND	IL_18_RA	-0.643873	-0.875006157620962	-0.224524064061166	-0.8545	1	0.0757422
CD30_LIGAND	IR	-0.0451173	-0.342637726895058	0.318463658142445	-0.33001	0.328104	0.787305
CD30_LIGAND	KALLISTATIN	-0.133106	-0.43208162406354	0.6	-0.429691	1	0.485664
CD30_LIGAND	PDGF_RB	0.0226201	-0.5	0.29085530747976	-1	0.293292	0.887852
CD30_LIGAND	PGCB	0.363453	0.0267640481037351	0.882552492132331	0.0186773	0.753616	0.0370703
CD30_LIGAND	SE_SELECTIN	-0.136561	-0.386559263148091	0.4	-0.385508	1	0.392852
CD30_LIGAND	THROMBOSPONDIN_1	0.211608	-0.7	0.551400858806693	-1	0.542943	0.369648
CD30_LIGAND	ANGIOTENSINOGEN	-0.43768	-0.736092605285454	0.4	-0.72835	1	0.129883
CD30_LIGAND	GCP_2	0.302695	-0.5	0.632922252979229	-1	0.629753	0.28457
CD30_LIGAND	MDC	0.292335	-0.0595366680875356	0.8	-0.0488566	1	0.0834766
CD30_LIGAND	MIP_5	-0.273768	-0.7	-0.00539071903950186	-1	-0.00424452	0.0448047
CD30_LIGAND	PROTEINASE_3	-0.145001	-0.442442100569551	0.29241670337582	-0.438044	0.295624	0.431523
CD30_LIGAND	TAFI	0.120525	-0.5	0.393019405482449	-1	0.398467	0.493398
CD30_LIGAND	TARC	0.114603	-0.8	0.429107410955235	-1	0.426611	0.555273
CD30_LIGAND	TGF_B3	0.10653	-0.8	0.456934774455341	-1	0.453129	0.624883
CD30_LIGAND	TSH	-0.103021	-0.43208162406354	0.6	-0.429691	1	0.617148
CD30_LIGAND	DKK1	0.0549761	-0.243476380048371	0.459544298512237	-0.22639	0.55282	0.740898
CD30_LIGAND	ADIPONECTIN	0.0581278	-0.279107147308849	0.552317520472221	-0.277266	0.527294	0.764102
CD30_LIGAND	A2_HS_GLYCOPROTEIN	-0.211233	-0.556977042760185	0.5	-0.548925	1	0.385117
CD30_LIGAND	ARYLSULFATASE_A	-0.162933	-0.575107383297221	0.156106410726302	-0.573425	0.147054	0.346445
CD30_LIGAND	BMP10	-0.116239	-0.463005228491255	0.6	-0.46031	1	0.593945
CD30_LIGAND	CAMK1	-0.0996342	-0.9	0.275947394535406	-1	0.276197	0.609414
CD30_LIGAND	CHITOTRIOSIDASE_1	-0.113892	-0.463005228491255	0.6	-0.46031	1	0.60168
CD30_LIGAND	CHL1	0.00584454	-0.6	0.347123610008445	-1	0.337079	0.97293
CD30_LIGAND	ENDOTHELIN_CONVERTING_1	-0.150891	-0.460154933330378	0.189123506263108	-0.459113	0.175836	0.369648
CD30_LIGAND	FCN1	-0.166197	-0.8	0.133935528237847	-1	0.125534	0.292305
CD30_LIGAND	GNS	-0.405146	-0.689358084476228	0.2	-0.690616	1	0.245898
CD30_LIGAND	HGFA	0.164851	-0.10331712991703	0.6	-0.103897	1	0.238164
CD30_LIGAND	LGMN	-0.0240965	-0.373071029880541	0.6	-0.366188	1	0.90332
CD30_LIGAND	MP2K2	-0.0951897	-0.7	0.239149907200707	-1	0.235073	0.578477
CD30_LIGAND	NID2	-0.265732	-0.8	0.0265456178351493	-1	0.023426	0.0680078
CD30_LIGAND	OLR1	0.351241	0.0116069649787809	0.662123974181521	0.0223869	0.653601	0.0370703
CD30_LIGAND	RAP	0.0507612	-0.263896028895801	0.388337976443421	-0.243561	0.410276	0.756367
CD30_LIGAND	VEGF_SR2	0.099761	-0.234310522955264	0.7	-0.22577	1	0.524336
CD30_LIGAND	COMPLEMENT_FACTOR_H_5	-0.0318717	-0.32000881065063	0.6	-0.315407	1	0.84918
CD30_LIGAND	IGF_II_RECEPTOR	-0.298085	-0.7	-0.00539071903950186	-1	-0.00424452	0.0448047
CD30_LIGAND	KALLIKREIN_14	0.0458337	-0.348001612681425	0.400890653734968	-0.34048	0.403058	0.818242
CD30_LIGAND	ANGIOSTATIN	0.0267748	-0.7	0.363436523496316	-1	0.359018	0.895586
CD30_LIGAND	P27KIP1	-0.164562	-0.692986044090484	0.178165619420204	-0.602991	0.182918	0.400586
CD30_LIGAND	PYY	-0.0648203	-0.9	0.275947394535406	-1	0.276197	0.740898
CD30_LIGAND	STX1A	-0.403342	-0.736092605285454	0.4	-0.72835	1	0.261367
CD30_LIGAND	STIE_2	-0.283974	-1	0.0701134918311705	-1	0.068728	0.0989453
CD30_LIGAND	CARBONIC_ANHYDRASE_III	-0.0862612	-0.9	0.275947394535406	-1	0.276197	0.65582
CD30_LIGAND	CYSTATIN_S	-0.127058	-0.463005228491255	0.6	-0.46031	1	0.547539
CD30_LIGAND	CYTD	-0.0704011	-0.7	0.239149907200707	-1	0.235073	0.686758
CD30_LIGAND	PPAC	0.224368	-0.4	0.491987819915566	-1	0.494476	0.245898
CD30_LIGAND	NAGK	-0.00136005	-0.37307102988054	0.6	-0.366188	1	0.996133
CD30_LIGAND	SRAGE	-0.190081	-0.8	0.133935528237847	-1	0.125534	0.184023
CD30_LIGAND	BPI	0.0863981	-0.272837812211582	0.8	-0.269943	1	0.648086
CD30_LIGAND	C6	0.0211288	-0.7	0.363436523496316	-1	0.359018	0.918789
CD30_LIGAND	IGE	0.180832	-0.180386893915226	0.9	-0.177339	1	0.323242
CD30_LIGAND	IL_17E	-0.192731	-0.8	0.117605179024701	-1	0.112508	0.176289
CD30_LIGAND	IL_6_SRA	0.0919088	-0.234310522955264	0.7	-0.22577	1	0.563008
CD30_LIGAND	NEUROTROPHIN_3	0.0579566	-0.279646643750754	0.545355321760735	-0.277933	0.52288	0.764102
CD30_LIGAND	PAPP_A	0.0989583	-0.234310522955264	0.7	-0.22577	1	0.53207
CD30_LIGAND	PLASMINOGEN	0.0866453	-0.234310522955264	0.7	-0.22577	1	0.586211
CD30_LIGAND	PREKALLIKREIN	-0.219969	-0.469210274229359	0.4	-0.46349	1	0.222695
CD30_LIGAND	ALPHA_1_ANTICHYMOTRYPSIN	0.110369	-0.8	0.429107410955235	-1	0.426611	0.578477
CD30_LIGAND	P_SELECTIN	0.203988	-0.4	0.482226277860201	-1	0.481927	0.330977
CD30_LIGAND	TENASCIN	0.0371506	-0.5	0.29085530747976	-0.389818	0.295621	0.810508
CD30_LIGAND	FACTOR_H	0.111529	-0.8	0.456934774455341	-1	0.453129	0.60168
CD30_LIGAND	MMP_2	-0.239735	-0.494730131563112	0.5	-0.500238	1	0.184023
CD30_LIGAND	TRANSFERRIN	0.168994	-0.180386893915226	0.9	-0.177339	1	0.369648
CD30_LIGAND	HISTONE_H2A_Z	-0.190809	-0.8	0.145899404261109	-1	0.13959	0.222695
CD30_LIGAND	IGF_I_SR	-0.00823243	-0.37307102988054	0.6	-0.366188	1	0.965195
CD30_LIGAND	IL_1_R4	-0.447022	-0.69789095712691	-0.0288394821354396	-0.699142	-0.0116209	0.0448047
CD30_LIGAND	NCAM_L1	0.102015	-0.8	0.456934774455341	-1	0.453129	0.640352
CD30_LIGAND	SPONDIN_1	-0.241528	-0.556977042760185	0.5	-0.548925	1	0.261367
CD30_LIGAND	CYTT	-0.0603168	-0.484302827276957	0.224857307831526	-0.461339	0.223559	0.709961
CD30_LIGAND	SAA	0.168631	-0.103317129917029	0.6	-0.103897	1	0.214961
CD30_LIGAND	SICAM_1	-0.00931283	-0.299033613273966	0.5	-0.304075	1	0.957461
CD30_LIGAND	MSP	0.0707453	-0.205089697373374	0.7	-0.209408	1	0.648086
CD30_LIGAND	SP_D	0.0931706	-0.251632342475811	0.7	-0.245498	1	0.593945
CD30_LIGAND	COLLECTIN_KIDNEY_1	-0.034054	-0.32000881065063	0.6	-0.315407	1	0.841445
CD30_LIGAND	ENPP7	0.0409363	-0.339932913854484	0.331807234322881	-0.304614	0.338276	0.802773
CD30_LIGAND	ENTP5	-0.365346	-1	-0.0529525691017909	-1	-0.0596827	0.0216016
CD30_LIGAND	FCRL3	0.15056	-0.234202452287861	0.514221996878173	-0.223278	0.519701	0.446992
CD30_LIGAND	MFGM	0.235803	-0.7	0.551400858806693	-1	0.542943	0.269102
CD30_LIGAND	PCSK7	0.0867642	-0.251632342475811	0.7	-0.245498	1	0.624883
CD30_LIGAND	SPARCL1	-0.208995	-0.494730131563112	0.5	-0.500238	1	0.330977
CD30_LIGAND	ST4S6	-0.220763	-0.556977042760185	0.5	-0.548925	1	0.346445
CD30_LIGAND	TGM3	0.229129	-0.7	0.551400858806693	-1	0.542943	0.300039
CD30_LIGAND	TROPOMYOSIN_2	0.0161141	-0.6	0.347123610008445	-1	0.337079	0.934258
CD30_LIGAND	ZAP70	-0.066575	-0.7	0.239149907200707	-1	0.235073	0.709961
CD30_LIGAND	C1_ESTERASE_INHIBITOR	-0.0738828	-0.9	0.275947394535406	-1	0.276197	0.709961
CD30_LIGAND	C4	-0.104149	-0.411118840929162	0.5	-0.411695	1	0.586211
CD30_LIGAND	C5B__6_COMPLEX	0.196495	-0.180386893915226	0.9	-0.177339	1	0.261367
CD30_LIGAND	IL_5_RA	0.121201	-0.5	0.393019405482449	-1	0.398467	0.493398
CD30_LIGAND	KININOGEN__HMW	-0.157137	-0.550979190098508	0.206323617824674	-0.526231	0.219056	0.431523
CD30_LIGAND	NCAM_120	-0.266731	-1	0.0526060831450231	-1	0.043638	0.0989453
CD30_LIGAND	SCGF_ALPHA	-0.0807663	-0.7	0.206285807026048	-1	0.206027	0.593945
CD30_LIGAND	BST1	0.263537	0.000963942512582333	0.7	-0.00329136	1	0.0525391
CD30_LIGAND	CDON	0.0304162	-0.6	0.347123610008445	-1	0.337079	0.872383
CD30_LIGAND	CLUSTERIN	-0.0456739	-0.359871393088846	0.385126947312845	-0.345158	0.406874	0.802773
CD30_LIGAND	EMR2	-0.104952	-0.43208162406354	0.6	-0.429691	1	0.609414
CD30_LIGAND	FUCOSYLTRANSFERASE_3	0.00281681	-0.6	0.347123610008445	-1	0.337079	0.988398
CD30_LIGAND	FUT5	-0.0381897	-0.299033613273966	0.5	-0.304075	1	0.810508
CD30_LIGAND	HDGR2	-0.0804666	-0.9	0.275947394535406	-1	0.276197	0.679023
CD30_LIGAND	IL_34	0.0722041	-0.272837812211582	0.8	-0.269943	1	0.709961
CD30_LIGAND	KYNU	0.207734	-0.5	0.512209976784883	-1	0.511051	0.338711
CD30_LIGAND	PLXC1	0.20232	-0.7	0.551400858806693	-1	0.542943	0.40832
CD30_LIGAND	SLIK5	0.0338114	-0.6	0.303828808133491	-1	0.310839	0.841445
CD30_LIGAND	PH	-0.462904	-1	-0.159185001939321	-0.79665	-0.156592	0.00575909
CD30_LIGAND	APO_D	0.0397125	-0.402681461284315	0.355709215204428	-0.395675	0.346172	0.825977
CD30_LIGAND	AFAMIN	0.0474431	-0.279971038468375	0.369246111617952	-0.259717	0.377766	0.771836
CD30_LIGAND	GELSOLIN	-0.124572	-0.411118840929162	0.5	-0.411695	1	0.493398
CD30_LIGAND	C34_GP41_HIV_FRAGMENT	-0.152572	-0.46583754839073	0.138035968181129	-0.462577	0.122879	0.307773
CD30_LIGAND	PERL	-0.425429	-0.667364029476708	0.3	-0.66159	1	0.137617
CD30_LIGAND	ITI_HEAVY_CHAIN_H4	-0.0970017	-0.7	0.239149907200707	-1	0.235073	0.570742
CD30_LIGAND	TXD12	-0.0506815	-0.355986724826723	0.2152753390019	-0.34451	0.218109	0.72543
CD30_LIGAND	SL_SELECTIN	0.249666	-0.156460663592556	0.587322875265962	-0.157082	0.577187	0.214961
CD30_LIGAND	TRKB	0.190657	-0.158514919889323	0.8	-0.1509	1	0.222695
CD30_LIGAND	ANGIOGENIN	-0.140939	-0.411118840929162	0.5	-0.414317	0.328916	0.416055
CD30_LIGAND	COAGULATION_FACTOR_IX	-0.0693818	-0.9	0.275947394535406	-1	0.276197	0.72543
CD30_LIGAND	COAGULATION_FACTOR_X	0.104648	-0.5	0.407427767842391	-1	0.409196	0.586211
CD30_LIGAND	COAGULATION_FACTOR_V	-0.159377	-0.574091228442592	0.195209030586558	-0.542337	0.206868	0.416055
CD30_LIGAND	ENDOGLIN	-0.0880602	-0.7	0.218430507231188	-1	0.217036	0.578477
CD30_LIGAND	HCC_4	-0.198177	-0.7	0.0962102948233714	-1	0.100234	0.168555
CD30_LIGAND	MIP_3B	0.344175	-0.134590645771489	0.647406404812113	-0.167023	0.636182	0.114414
CD30_LIGAND	MIS	0.0304822	-0.6	0.275567225445761	-1	0.268345	0.825977
CD30_LIGAND	STANNIOCALCIN_1	-0.314668	-0.599668868584848	0.4	-0.60731	1	0.23043
CD30_LIGAND	ANNEXIN_I	0.210249	-0.4	0.491987819915566	-1	0.494476	0.315508
CD30_LIGAND	ANNEXIN_II	0.0446545	-0.357997237794918	0.396247469224543	-0.349359	0.396994	0.818242
CD30_LIGAND	ARTS1	-0.223642	-0.485413639630293	0.4	-0.484515	1	0.245898
CD30_LIGAND	CARBONIC_ANHYDRASE_I	-0.255828	-0.597720118226035	0.13707241383247	-0.585738	0.148559	0.199492
CD30_LIGAND	CATZ	0.0153602	-0.6	0.347123610008445	-1	0.337079	0.934258
CD30_LIGAND	DERM	-0.00610617	-0.299033613273966	0.5	-0.304075	1	0.97293
CD30_LIGAND	ELAFIN	0.0693224	-0.251632342475811	0.7	-0.245498	1	0.694492
CD30_LIGAND	ERP29	-0.410566	-0.736092605285454	0.4	-0.72835	1	0.238164
CD30_LIGAND	FIBRINOGEN_G_CHAIN_DIMER	-0.0683126	-0.9	0.275947394535406	-1	0.276197	0.733164
CD30_LIGAND	GP1BA	-0.00341495	-0.299033613273966	0.5	-0.304075	1	0.980664
CD30_LIGAND	GPC5	-0.185799	-1	0.174455744848314	-1	0.172335	0.315508
CD30_LIGAND	GRN	0.123295	-0.5	0.407427767842391	-1	0.409196	0.493398
CD30_LIGAND	HRG	-0.29894	-1	0.0701134918311705	-1	0.068728	0.0989453
CD30_LIGAND	LG3BP	-0.120548	-0.411118840929162	0.5	-0.411695	1	0.516602
CD30_LIGAND	MN_SOD	0.187527	-0.13603121305473	0.7	-0.128107	1	0.191758
CD30_LIGAND	PAFAH	-0.172057	-0.8	0.145899404261109	-1	0.13959	0.307773
CD30_LIGAND	SCD163	0.40917	-0.2	0.662376773981752	-1	0.654898	0.214961
CD30_LIGAND	SEPR	-0.0320147	-0.348782497906963	0.6	-0.339414	1	0.856914
CD30_LIGAND	TRYPSIN_2	0.231132	-0.7	0.551400858806693	-1	0.542943	0.292305
CD30_LIGAND	TSG_6	-0.0119879	-0.32000881065063	0.6	-0.315407	1	0.941992
CD30_LIGAND	CLM6	0.170234	-0.158514919889323	0.8	-0.1509	1	0.315508
CD30_LIGAND	IL_22BP	0.0453346	-0.352232417463734	0.398609851078755	-0.344134	0.400446	0.818242
CD30_LIGAND	IL_23_R	-0.0601156	-0.9	0.275947394535406	-0.577059	0.279453	0.764102
CD30_LIGAND	ILT_2	0.292111	0.000963942512582333	0.7	-0.00329136	1	0.0525391
CD30_LIGAND	ILT_4	0.127495	-0.5	0.407427767842391	-1	0.409196	0.47793
CD30_LIGAND	JAG1	-0.275546	-0.8	0.0265456178351493	-1	0.023426	0.0680078
CD30_LIGAND	LAG_3	0.181293	-0.180386893915226	0.9	-0.177339	1	0.323242
CD30_LIGAND	MICB	0.115043	-0.8	0.429107410955235	-1	0.426611	0.555273
CD30_LIGAND	NOGO_RECEPTOR	-0.0451111	-0.338573812491798	0.260502534511272	-0.31912	0.26849	0.764102
CD30_LIGAND	NOTCH_3	-0.0434828	-0.333913154442701	0.358293067540241	-0.323413	0.358541	0.795039
CD30_LIGAND	NR_CAM	-0.00637187	-0.37307102988054	0.6	-0.366188	1	0.97293
CD30_LIGAND	NRX3B	-0.0817537	-0.9	0.275947394535406	-1	0.276197	0.679023
CD30_LIGAND	SEM6B	-0.214342	-0.522155108901413	0.5	-0.520135	1	0.330977
CD30_LIGAND	SICAM_5	0.172943	-0.13603121305473	0.7	-0.128107	1	0.261367
CD30_LIGAND	SIG14	0.178445	-0.13603121305473	0.7	-0.128107	1	0.23043
CD30_LIGAND	SLAF6	0.242914	-0.244230819419318	0.562783800140414	-0.252264	0.550976	0.238164
CD30_LIGAND	SREC_I	0.160018	-0.13603121305473	0.7	-0.128107	1	0.323242
CD30_LIGAND	TCCR	-0.222664	-0.556977042760185	0.5	-0.548925	1	0.338711
CD30_LIGAND	UNC5H3	-0.0894299	-0.9	0.275947394535406	-1	0.276197	0.648086
CD30_LIGAND	UNC5H4	0.0594376	-0.27498062657493	0.61897631003985	-0.272288	0.580621	0.764102
CD30_LIGAND	PCSK9	0.00220779	-0.6	0.347123610008445	-1	0.337079	0.988398
CD30_LIGAND	DRAK2	-0.164736	-0.69905545190802	0.17759206624238	-0.606398	0.182193	0.400586
CD30_LIGAND	PDE4D	-0.212612	-0.556977042760185	0.5	-0.548925	1	0.377383
CD30_LIGAND	TYK2	-0.384713	-1	-0.0310727275829482	-1	-0.0221923	0.0370703
CD30_LIGAND	EOTAXIN	-0.196344	-0.8	0.145899404261109	-1	0.13959	0.199492
CD30_LIGAND	COAGULATION_FACTOR_IXAB	-0.0847484	-0.9	0.275947394535406	-1	0.276197	0.663555
CD30_LIGAND	B7_2	0.282181	-0.0292295380756809	1	-0.0225905	1	0.0680078
CD30_LIGAND	CALGRANULIN_B	-0.0171297	-0.299033613273966	0.5	-0.304075	1	0.918789
CD30_LIGAND	CASPASE_10	-0.249235	-0.557968821255706	0.137036366351007	-0.547685	0.130276	0.176289
CD30_LIGAND	OMD	-0.259216	-0.8	0.0113462838047078	-1	0.00804879	0.0602734
CD30_LIGAND	SEMAPHORIN_3E	-0.21583	-0.494730131563112	0.5	-0.500238	1	0.300039
CD30_LIGAND	FAS__SOLUBLE	0.045943	-0.347075001493257	0.401874918701126	-0.339699	0.40364	0.818242
CD30_LIGAND	SLEPTIN_R	-0.046739	-0.320639202327451	0.307112190002171	-0.325707	0.291154	0.771836
CD30_LIGAND	SHPS1	-0.138863	-0.392028333799705	0.5	-0.398297	0.289359	0.392852
CD30_LIGAND	CNDP1	0.0932484	-0.234310522955264	0.7	-0.22577	1	0.555273
CD30_LIGAND	COLEC12	-0.0743896	-0.7	0.218430507231188	-1	0.217036	0.648086
CD30_LIGAND	CYTN	-0.0446301	-0.340037538203057	0.330334036947913	-0.327994	0.33576	0.787305
CD30_LIGAND	FICOLIN_3	0.0287434	-0.6	0.347123610008445	-1	0.337079	0.872383
CD30_LIGAND	H6ST1	-0.322806	-0.650500488556335	0.4	-0.64367	1	0.23043
CD30_LIGAND	RBP	-0.173298	-0.8	0.145899404261109	-1	0.13959	0.300039
CD30_LIGAND	RGMA	-0.203735	-0.556977042760185	0.5	-0.548925	1	0.416055
CD30_LIGAND	SICAM_2	0.065258	-0.272837812211582	0.8	-0.269943	1	0.733164
CD30_LIGAND	SLAF7	-0.0638566	-0.7	0.218430507231188	-1	0.217036	0.694492
CD30_LIGAND	CATHEPSIN_D	-0.0761057	-0.9	0.275947394535406	-1	0.276197	0.702227
CD30_LIGAND	EGF	0.116618	-0.8	0.456934774455341	-1	0.453129	0.586211
CD30_LIGAND	BFGF_R	0.1382	-0.297237803030644	0.41415175200846	-0.335484	0.411596	0.423789
CD30_LIGAND	CRIPTO	-0.214802	-0.556977042760185	0.5	-0.548925	1	0.369648
CD30_LIGAND	EPO	-0.271815	-1	0.0701134918311705	-1	0.068728	0.137617
CD30_LIGAND	IL_9	0.0529401	-0.295451979536755	0.464876030876916	-0.29948	0.451631	0.787305
CD30_LIGAND	NG36	0.0179704	-0.7	0.363436523496316	-1	0.359018	0.926523
CD30_LIGAND	X_3HAO	-0.109967	-0.43208162406354	0.6	-0.429691	1	0.586211
CD30_LIGAND	TNF_A	-0.10085	-0.43208162406354	0.6	-0.429691	1	0.624883
CD30_LIGAND	CREL1	-0.0221445	-0.278030701952642	0.5	-0.273067	1	0.880117
CD30_LIGAND	LECTIN__MANNOSE_2	-0.278266	-1	0.0701134918311705	-1	0.068728	0.10668
CD30_LIGAND	LRP1B	0.124575	-0.8	0.456934774455341	-1	0.453129	0.547539
CD30_LIGAND	MYPC1	-0.130017	-0.463005228491255	0.6	-0.46031	1	0.539805
CD30_LIGAND	CATHEPSIN_H	-0.157633	-0.494639529382894	0.156113878914459	-0.518674	0.139706	0.338711
CD30_LIGAND	ROR1	-0.24763	-0.568850171522957	0.224341132861128	-0.554127	0.275964	0.238164
CD30_LIGAND	FBLN3	-0.0171183	-0.37307102988054	0.6	-0.366188	1	0.934258
CD30_LIGAND	MMP_8	0.112884	-0.5	0.407427767842391	-1	0.409196	0.547539
CD30_LIGAND	FAM3B	-0.208923	-0.485413639630293	0.4	-0.484515	1	0.315508
CD30_LIGAND	IFN_A_B_R1	0.0724221	-0.251632342475811	0.7	-0.245498	1	0.686758
CD30_LIGAND	HMGN1	0.00976066	-0.5	0.299437993387349	-1	0.301971	0.949727
CD30_LIGAND	UB2G2	-0.4154	-0.689358084476228	0.2	-0.690616	1	0.199492
CD30_LIGAND	QORL1	-0.557048	-0.879261377091584	-0.192859014159328	-0.821748	-0.0631191	0.0370703
CD30_LIGAND	PEDF	-0.221804	-0.522155108901413	0.5	-0.520135	1	0.300039
CD30_LIGAND	CATF	0.11152	-0.8	0.429107410955235	-1	0.426611	0.570742
CD30_LIGAND	PLXB2	-0.298318	-1	0.0526060831450231	-1	0.043638	0.0834766
EPHA1	EPHA1	1	0.73948676329311	1	0.780581	1	3.20144e-12
EPHA1	GRANZYME_A	0.282125	-0.0595366680875356	0.8	-0.0488566	1	0.0834766
EPHA1	IL_18_RA	-0.0803596	-0.7	0.239149907200707	-1	0.235073	0.648086
EPHA1	IR	0.269027	-0.0292295380756811	1	-0.0225905	1	0.0680078
EPHA1	KALLISTATIN	0.129994	-0.8	0.429107410955235	-1	0.426611	0.493398
EPHA1	PDGF_RB	0.196472	-0.103317129917029	0.6	-0.103897	1	0.168555
EPHA1	PGCB	-0.161568	-0.5966897969635	0.188007569562632	-0.562086	0.19613	0.40832
EPHA1	SE_SELECTIN	0.0309997	-0.5	0.29085530747976	-1	0.293292	0.841445
EPHA1	THROMBOSPONDIN_1	-0.0531097	-0.486821150883336	0.29408645110932	-0.455091	0.309155	0.787305
EPHA1	ANGIOTENSINOGEN	0.171805	-0.180386893915226	0.9	-0.177339	1	0.361914
EPHA1	GCP_2	0.143856	-0.288849370495758	0.480875757771373	-0.271519	0.483737	0.470195
EPHA1	MDC	-0.196001	-0.8	0.145899404261109	-1	0.13959	0.199492
EPHA1	MIP_5	-0.129904	-0.381465777327227	0.5	-0.377046	1	0.40832
EPHA1	PROTEINASE_3	0.125592	-0.8	0.429107410955235	-1	0.426611	0.508867
EPHA1	TAFI	-0.0131954	-0.299033613273966	0.5	-0.304075	1	0.934258
EPHA1	TARC	-0.128473	-0.43208162406354	0.6	-0.429691	1	0.501133
EPHA1	TGF_B3	-0.162338	-0.615616048617464	0.18547700927994	-0.570497	0.192586	0.40832
EPHA1	TSH	0.19423	-0.158514919889323	0.8	-0.1509	1	0.207227
EPHA1	DKK1	-0.256857	-0.591599579864741	0.0505636456831883	-0.589166	0.0416461	0.0989453
EPHA1	ADIPONECTIN	-0.20298	-0.556977042760185	0.5	-0.548925	1	0.416055
EPHA1	A2_HS_GLYCOPROTEIN	0.0338171	-0.7	0.363436523496316	-1	0.359018	0.864648
EPHA1	ARYLSULFATASE_A	0.0990151	-0.251632342475811	0.7	-0.245498	1	0.570742
EPHA1	BMP10	0.258721	-0.0912881836533418	0.666856655424565	-0.0987226	0.633243	0.176289
EPHA1	CAMK1	0.0565389	-0.284113359425234	0.497278965254795	-0.283611	0.494674	0.771836
EPHA1	CHITOTRIOSIDASE_1	-0.0439187	-0.415328094941365	0.356586926527958	-0.398513	0.368069	0.825977
EPHA1	CHL1	-0.177787	-0.8	0.145899404261109	-1	0.13959	0.28457
EPHA1	ENDOTHELIN_CONVERTING_1	-0.17908	-0.8	0.133935528237847	-1	0.125534	0.23043
EPHA1	FCN1	-0.0395959	-0.32000881065063	0.6	-0.315407	1	0.810508
EPHA1	GNS	0.277479	-0.0595366680875355	0.8	-0.0488566	1	0.0834766
EPHA1	HGFA	0.100612	-0.5	0.38346879749463	-1	0.384602	0.570742
EPHA1	LGMN	-0.349827	-0.680967083226021	0.0658548905698541	-0.649035	0.192981	0.122148
EPHA1	MP2K2	-0.21664	-0.522155108901413	0.5	-0.520135	1	0.323242
EPHA1	NID2	0.00618492	-0.6	0.303828808133491	-1	0.310839	0.97293
EPHA1	OLR1	-0.0422696	-0.348782497906963	0.6	-0.339414	1	0.818242
EPHA1	RAP	-0.282125	-0.8	0.0265456178351493	-1	0.023426	0.0680078
EPHA1	VEGF_SR2	-0.0787697	-0.7	0.218430507231188	-1	0.217036	0.624883
EPHA1	COMPLEMENT_FACTOR_H_5	-0.198546	-0.8	0.133935528237847	-1	0.125534	0.184023
EPHA1	IGF_II_RECEPTOR	-0.0035884	-0.285071762386152	0.5	-0.282081	1	0.980664
EPHA1	KALLIKREIN_14	-0.163923	-0.670764968926804	0.180265489565353	-0.591902	0.185614	0.400586
EPHA1	ANGIOSTATIN	-0.331968	-0.650500488556335	0.4	-0.64367	1	0.191758
EPHA1	P27KIP1	0.0953193	-0.272837812211582	0.8	-0.269943	1	0.617148
EPHA1	PYY	-0.163384	-0.65200950233057	0.18203786304745	-0.583834	0.187939	0.400586
EPHA1	STX1A	-0.160566	-0.586349423444678	0.191302725041164	-0.55241	0.200916	0.416055
EPHA1	STIE_2	-0.36798	-1	-0.0310727275829482	-0.740065	-0.00217571	0.0448047
EPHA1	CARBONIC_ANHYDRASE_III	0.279196	-0.0744199376869211	0.9	-0.0728235	1	0.0989453
EPHA1	CYSTATIN_S	-0.272025	-1	0.0701134918311705	-1	0.068728	0.137617
EPHA1	CYTD	0.189329	-0.158514919889323	0.8	-0.1509	1	0.23043
EPHA1	PPAC	0.133957	-0.5	0.407427767842391	-1	0.409196	0.446992
EPHA1	NAGK	0.0339961	-0.7	0.363436523496316	-1	0.359018	0.864648
EPHA1	SRAGE	-0.0560971	-0.404413470345746	0.246812769916774	-0.396684	0.242053	0.733164
EPHA1	BPI	0.114378	-0.8	0.456934774455341	-1	0.453129	0.593945
EPHA1	C6	0.0344843	-0.7	0.363436523496316	-1	0.359018	0.864648
EPHA1	IGE	-0.0882868	-0.9	0.275947394535406	-1	0.276197	0.648086
EPHA1	IL_17E	0.0394202	-0.392942628394274	0.30188005506755	-0.384571	0.305286	0.802773
EPHA1	IL_6_SRA	0.0313286	-0.6	0.303828808133491	-1	0.310839	0.84918
EPHA1	NEUROTROPHIN_3	0.041229	-0.387033061474103	0.384348797793148	-0.381814	0.381205	0.833711
EPHA1	PAPP_A	0.237334	-0.4	0.491987819915566	-1	0.494476	0.184023
EPHA1	PLASMINOGEN	-0.204467	-0.494730131563112	0.5	-0.500238	1	0.35418
EPHA1	PREKALLIKREIN	0.2343	-0.196269118984729	0.46630084104678	-0.0975857	0.469969	0.122148
EPHA1	ALPHA_1_ANTICHYMOTRYPSIN	0.161205	-0.158514919889323	0.8	-0.1509	1	0.35418
EPHA1	P_SELECTIN	0.280274	-0.0218522295019377	0.9	-0.0137253	1	0.0602734
EPHA1	TENASCIN	0.381467	0.10348253273983	0.8	0.104105	1	0.00957533
EPHA1	FACTOR_H	0.0826057	-0.272837812211582	0.8	-0.269943	1	0.663555
EPHA1	MMP_2	-0.090408	-0.7	0.218430507231188	-1	0.217036	0.570742
EPHA1	TRANSFERRIN	0.203436	-0.7	0.551400858806693	-1	0.542943	0.400586
EPHA1	HISTONE_H2A_Z	0.0269949	-0.6	0.347123610008445	-1	0.337079	0.880117
EPHA1	IGF_I_SR	-0.0188146	-0.37307102988054	0.6	-0.366188	1	0.926523
EPHA1	IL_1_R4	-0.148758	-0.458922403253204	0.241999434829398	-0.45302	0.236533	0.40832
EPHA1	NCAM_L1	0.013809	-0.7	0.363436523496316	-1	0.359018	0.941992
EPHA1	SPONDIN_1	-0.111773	-0.463005228491255	0.6	-0.46031	1	0.609414
EPHA1	CYTT	0.232952	-0.4	0.491987819915566	-1	0.494476	0.207227
EPHA1	SAA	0.10837	-0.5	0.38346879749463	-1	0.384602	0.53207
EPHA1	SICAM_1	0.0388207	-0.5	0.299437993387349	-0.430178	0.303073	0.810508
EPHA1	MSP	-0.125116	-0.392028333799705	0.5	-0.394749	1	0.462461
EPHA1	SP_D	0.163097	-0.158514919889323	0.8	-0.1509	1	0.346445
EPHA1	COLLECTIN_KIDNEY_1	-0.279715	-0.8	0.0265456178351493	-1	0.023426	0.0680078
EPHA1	ENPP7	0.222585	-0.4	0.491987819915566	-1	0.494476	0.253633
EPHA1	ENTP5	-0.15625	-0.491789910150896	0.18266263499136	-0.493737	0.179166	0.377383
EPHA1	FCRL3	-0.0145245	-0.37307102988054	0.6	-0.366188	1	0.941992
EPHA1	MFGM	0.315956	-0.5	0.632922252979229	-1	0.629753	0.23043
EPHA1	PCSK7	0.331248	-0.4	0.595219854495664	-1	0.597308	0.129883
EPHA1	SPARCL1	0.14501	-0.195051842996607	0.4520321541606	-0.202671	0.439483	0.392852
EPHA1	ST4S6	-0.178924	-1	0.174455744848314	-1	0.172335	0.338711
EPHA1	TGM3	-0.339132	-0.650500488556335	0.4	-0.64367	1	0.168555
EPHA1	TROPOMYOSIN_2	-0.0616222	-0.471487074739245	0.256208896421787	-0.442384	0.254745	0.72543
EPHA1	ZAP70	0.0208884	-0.6	0.347123610008445	-1	0.337079	0.911055
EPHA1	C1_ESTERASE_INHIBITOR	-0.0535235	-0.490039585810113	0.292872711877842	-0.458706	0.307163	0.787305
EPHA1	C4	0.165295	-0.13603121305473	0.7	-0.128107	1	0.292305
EPHA1	C5B__6_COMPLEX	0.0363952	-0.488013131491181	0.367558061296997	-0.486976	0.362304	0.856914
EPHA1	IL_5_RA	0.319211	-0.3	0.573688970959904	-1	0.568673	0.153086
EPHA1	KININOGEN__HMW	0.355037	-0.0132428745997519	0.690280927491093	-0.0276036	0.679608	0.0680078
EPHA1	NCAM_120	-0.3597	-0.69912603711391	-0.034805802236854	-0.685675	-0.0360992	0.0216016
EPHA1	SCGF_ALPHA	-0.165506	-0.8	0.117605179024701	-1	0.112508	0.261367
EPHA1	BST1	0.150491	-0.0889898100477275	0.7	-0.0877063	1	0.23043
EPHA1	CDON	0.231664	-0.5	0.512209976784883	-1	0.511051	0.23043
EPHA1	CLUSTERIN	-0.171733	-0.8	0.145899404261109	-1	0.13959	0.307773
EPHA1	EMR2	0.315322	-0.4	0.595219854495664	-1	0.597308	0.207227
EPHA1	FUCOSYLTRANSFERASE_3	0.0922735	-0.251632342475811	0.7	-0.245498	1	0.593945
EPHA1	FUT5	0.101016	-0.5	0.393019405482449	-1	0.398467	0.586211
EPHA1	HDGR2	-0.187204	-1	0.174455744848314	-1	0.172335	0.307773
EPHA1	IL_34	0.0812897	-0.272837812211582	0.8	-0.269943	1	0.671289
EPHA1	KYNU	0.246712	-0.10715613488011	0.567892765656061	-0.0938854	0.566251	0.16082
EPHA1	PLXC1	0.0614667	-0.272837812211582	0.8	-0.269943	1	0.748633
EPHA1	SLIK5	0.139627	-0.273070399875867	0.422087316075249	-0.278536	0.416762	0.416055
EPHA1	PH	0.109053	-0.8	0.429107410955235	-1	0.426611	0.586211
EPHA1	APO_D	-0.0991609	-0.7	0.239149907200707	-1	0.235073	0.563008
EPHA1	AFAMIN	0.0136457	-0.6	0.303828808133491	-1	0.310839	0.934258
EPHA1	GELSOLIN	0.0662257	-0.234310522955264	0.7	-0.22577	1	0.686758
EPHA1	C34_GP41_HIV_FRAGMENT	0.14708	-0.175055066742905	0.406086189033023	-0.146767	0.431297	0.330977
EPHA1	PERL	-0.115316	-0.392028333799705	0.5	-0.394749	1	0.516602
EPHA1	ITI_HEAVY_CHAIN_H4	-0.28721	-1	0.0526060831450231	-1	0.043638	0.0834766
EPHA1	TXD12	-0.237039	-0.472314543404431	0.185002595357544	-0.473843	0.107121	0.129883
EPHA1	SL_SELECTIN	0.0194344	-0.7	0.363436523496316	-1	0.359018	0.918789
EPHA1	TRKB	0.0713729	-0.251632342475811	0.7	-0.245498	1	0.686758
EPHA1	ANGIOGENIN	-0.156119	-0.486894067829317	0.163528053032593	-0.499978	0.146688	0.346445
EPHA1	COAGULATION_FACTOR_IX	0.529023	-0.3	0.794508298507735	-1	0.794778	0.122148
EPHA1	COAGULATION_FACTOR_X	-0.0604959	-0.487693665025222	0.223925426383496	-0.466529	0.222849	0.709961
EPHA1	COAGULATION_FACTOR_V	0.351332	-0.0470118300955029	0.675654842919257	-0.0564657	0.662156	0.0834766
EPHA1	ENDOGLIN	-0.140071	-0.411118840929162	0.5	-0.411695	1	0.423789
EPHA1	HCC_4	0.0749759	-0.192974173396278	0.7	-0.19191	1	0.593945
EPHA1	MIP_3B	0.0539484	-0.292275140628771	0.473954640236083	-0.294796	0.461458	0.77957
EPHA1	MIS	0.10687	-0.4	0.360447361441644	-1	0.351362	0.485664
EPHA1	STANNIOCALCIN_1	0.193964	-0.158514919889323	0.8	-0.1509	1	0.207227
EPHA1	ANNEXIN_I	0.158403	-0.13603121305473	0.7	-0.128107	1	0.330977
EPHA1	ANNEXIN_II	0.30737	-0.5	0.632922252979229	-1	0.629753	0.269102
EPHA1	ARTS1	-0.067082	-0.7	0.206285807026048	-1	0.206027	0.663555
EPHA1	CARBONIC_ANHYDRASE_I	-0.118371	-0.463005228491255	0.6	-0.46031	1	0.586211
EPHA1	CATZ	-0.0493283	-0.374386882704066	0.336691141757424	-0.359847	0.338977	0.787305
EPHA1	DERM	0.0793692	-0.205089697373374	0.7	-0.209408	1	0.60168
EPHA1	ELAFIN	0.0818034	-0.251632342475811	0.7	-0.245498	1	0.640352
EPHA1	ERP29	0.174844	-0.180386893915226	0.9	-0.177339	1	0.346445
EPHA1	FIBRINOGEN_G_CHAIN_DIMER	-0.328217	-0.650500488556335	0.4	-0.64367	1	0.207227
EPHA1	GP1BA	0.0540877	-0.233693114726527	0.391147807587159	-0.226832	0.396153	0.733164
EPHA1	GPC5	0.0210827	-0.7	0.363436523496316	-1	0.359018	0.918789
EPHA1	GRN	-0.280574	-0.8	0.0265456178351493	-1	0.023426	0.0680078
EPHA1	HRG	-0.335864	-0.650500488556335	0.4	-0.64367	1	0.176289
EPHA1	LG3BP	-0.0900334	-0.7	0.218430507231188	-1	0.217036	0.570742
EPHA1	MN_SOD	-0.185292	-0.8	0.133935528237847	-1	0.125534	0.207227
EPHA1	PAFAH	-0.0992215	-0.7	0.239149907200707	-1	0.235073	0.563008
EPHA1	SCD163	0.179557	-0.12286231479741	0.7	-0.117442	1	0.199492
EPHA1	SEPR	0.0461559	-0.316062651759605	0.381169140506261	-0.316403	0.374843	0.802773
EPHA1	TRYPSIN_2	0.284143	-0.0744199376869211	0.9	-0.0728235	1	0.0989453
EPHA1	TSG_6	-0.0886394	-0.7	0.218430507231188	-1	0.217036	0.578477
EPHA1	CLM6	0.0457336	-0.321610155727527	0.379500501742178	-0.319732	0.372676	0.802773
EPHA1	IL_22BP	0.15229	-0.220101772740711	0.533009968891474	-0.213819	0.53201	0.439258
EPHA1	IL_23_R	0.0646271	-0.272837812211582	0.8	-0.269943	1	0.740898
EPHA1	ILT_2	-0.0443425	-0.290508096415283	0.276164639234139	-0.295892	0.250182	0.748633
EPHA1	ILT_4	0.284175	-0.0292295380756809	1	-0.0225905	1	0.0680078
EPHA1	JAG1	0.133887	-0.5	0.407427767842391	-1	0.409196	0.446992
EPHA1	LAG_3	0.134797	-0.8	0.456934774455341	-1	0.453129	0.508867
EPHA1	MICB	0.0921501	-0.251632342475811	0.7	-0.245498	1	0.60168
EPHA1	NOGO_RECEPTOR	0.516662	0	0.731866883882325	-1	0.727001	0.16082
EPHA1	NOTCH_3	0.132004	-0.5	0.407427767842391	-1	0.409196	0.454727
EPHA1	NR_CAM	0.132462	-0.8	0.456934774455341	-1	0.453129	0.516602
EPHA1	NRX3B	0.203909	-0.7	0.551400858806693	-1	0.542943	0.400586
EPHA1	SEM6B	0.0873913	-0.251632342475811	0.7	-0.245498	1	0.617148
EPHA1	SICAM_5	0.171555	-0.13603121305473	0.7	-0.128107	1	0.269102
EPHA1	SIG14	-0.217503	-0.494730131563112	0.5	-0.500238	1	0.292305
EPHA1	SLAF6	0.329473	-0.5	0.632922252979229	-1	0.629753	0.176289
EPHA1	SREC_I	0.253794	-0.0585706798370385	0.574746657586506	-0.0407678	0.582242	0.0989453
EPHA1	TCCR	-0.17847	-1	0.174455744848314	-1	0.172335	0.338711
EPHA1	UNC5H3	0.39238	0.0286931236566925	1	0.0280309	1	0.0370703
EPHA1	UNC5H4	0.206616	-0.7	0.551400858806693	-1	0.542943	0.385117
EPHA1	PCSK9	-0.231965	-0.522155108901413	0.5	-0.520135	1	0.253633
EPHA1	DRAK2	0.0350811	-0.7	0.363436523496316	-1	0.359018	0.856914
EPHA1	PDE4D	-0.399263	-1	-0.0310727275829482	-1	-0.0221923	0.0370703
EPHA1	TYK2	0.0477345	-0.331889945648388	0.418004789210052	-0.327741	0.413715	0.810508
EPHA1	EOTAXIN	-0.358318	-0.691034146579497	-0.0282909650532229	-0.674323	-0.0286089	0.0293359
EPHA1	COAGULATION_FACTOR_IXAB	0.494216	0.130372840282369	1	0.12954	1	0.0138672
EPHA1	B7_2	0.0541678	-0.247392269889875	0.437548129854268	-0.229456	0.483714	0.740898
EPHA1	CALGRANULIN_B	0.160256	-0.12286231479741	0.7	-0.117442	1	0.292305
EPHA1	CASPASE_10	-0.167061	-0.8	0.145899404261109	-1	0.13959	0.330977
EPHA1	OMD	-0.219522	-0.485413639630293	0.4	-0.484515	1	0.261367
EPHA1	SEMAPHORIN_3E	0.0311203	-0.6	0.303828808133491	-1	0.310839	0.856914
EPHA1	FAS__SOLUBLE	-0.131845	-0.463005228491255	0.6	-0.46031	1	0.53207
EPHA1	SLEPTIN_R	0.187103	-0.12286231479741	0.7	-0.117442	1	0.184023
EPHA1	SHPS1	0.132839	-0.5	0.393019405482449	-1	0.398467	0.431523
EPHA1	CNDP1	0.0332454	-0.6	0.303828808133491	-1	0.310839	0.841445
EPHA1	COLEC12	0.0592068	-0.234310522955264	0.7	-0.22577	1	0.717695
EPHA1	CYTN	0.203469	-0.4	0.491987819915566	-1	0.494476	0.346445
EPHA1	FICOLIN_3	0.0497364	-0.291163983753349	0.395317009388624	-0.292365	0.395705	0.787305
EPHA1	H6ST1	-0.0638918	-0.9	0.275947394535406	-1	0.276197	0.748633
EPHA1	RBP	0.116239	-0.8	0.429107410955235	-1	0.426611	0.555273
EPHA1	RGMA	0.16636	-0.180386893915226	0.9	-0.177339	1	0.385117
EPHA1	SICAM_2	-0.0287106	-0.373071029880541	0.6	-0.366188	1	0.887852
EPHA1	SLAF7	-0.138162	-0.411118840929162	0.5	-0.411695	1	0.431523
EPHA1	CATHEPSIN_D	-0.0737429	-0.9	0.275947394535406	-1	0.276197	0.709961
EPHA1	EGF	-0.0918724	-0.9	0.275947394535406	-1	0.276197	0.640352
EPHA1	BFGF_R	0.165146	-0.13603121305473	0.7	-0.128107	1	0.292305
EPHA1	CRIPTO	0.316791	-0.5	0.632922252979229	-1	0.629753	0.23043
EPHA1	EPO	0.152638	-0.217266677738778	0.536787495029365	-0.212013	0.534726	0.439258
EPHA1	IL_9	0.168164	-0.180386893915226	0.9	-0.177339	1	0.377383
EPHA1	NG36	-0.164343	-0.685363065890221	0.178885983498987	-0.598963	0.183836	0.400586
EPHA1	X_3HAO	-0.0870416	-0.7	0.239149907200707	-1	0.235073	0.617148
EPHA1	TNF_A	-0.282987	-1	0.0526060831450231	-1	0.043638	0.0834766
EPHA1	CREL1	0.290108	0.000963942512582333	0.7	-0.00329136	1	0.0525391
EPHA1	LECTIN__MANNOSE_2	-0.207863	-0.556977042760185	0.5	-0.548925	1	0.400586
EPHA1	LRP1B	-0.245117	-0.560003369181749	0.295726142632852	-0.548925	1	0.245898
EPHA1	MYPC1	0.227084	-0.7	0.551400858806693	-1	0.542943	0.307773
EPHA1	CATHEPSIN_H	0.240506	-0.193430623145224	0.495220824783568	-0.159822	0.503669	0.168555
EPHA1	ROR1	0.271121	-0.0744199376869212	0.9	-0.0728235	1	0.122148
EPHA1	FBLN3	0.261965	-0.0793662319958028	0.729264771338365	-0.0835938	0.673425	0.16082
EPHA1	MMP_8	0.0901553	-0.234310522955264	0.7	-0.22577	1	0.570742
EPHA1	FAM3B	-0.296451	-0.8	0.0113462838047078	-1	0.00804879	0.0525391
EPHA1	IFN_A_B_R1	0.192385	-0.158514919889323	0.8	-0.1509	1	0.214961
EPHA1	HMGN1	-0.0434952	-0.301022591655178	0.39607104909316	-0.311947	0.34125	0.787305
EPHA1	UB2G2	0.0480607	-0.297443692544261	0.388695916325053	-0.302809	0.385324	0.787305
EPHA1	QORL1	-0.438521	-0.736092605285454	0.4	-0.72835	1	0.122148
EPHA1	PEDF	0.521262	-0.2	0.771848043911933	-1	0.762777	0.16082
EPHA1	CATF	-0.166629	-0.8	0.145899404261109	-1	0.13959	0.330977
EPHA1	PLXB2	-0.0304819	-0.348782497906963	0.6	-0.339414	1	0.864648
GRANZYME_A	GRANZYME_A	1	0.73948676329311	1	0.780581	1	3.20144e-12
GRANZYME_A	IL_18_RA	0.424601	-0.3	0.683556579637378	-1	0.683704	0.129883
GRANZYME_A	IR	0.175741	-0.13603121305473	0.7	-0.128107	1	0.245898
GRANZYME_A	KALLISTATIN	-0.0382395	-0.348782497906963	0.6	-0.339414	1	0.833711
GRANZYME_A	PDGF_RB	-0.19602	-0.7	0.101014340024257	-1	0.101566	0.16082
GRANZYME_A	PGCB	-0.244052	-0.556977042760185	0.5	-0.548925	1	0.253633
GRANZYME_A	SE_SELECTIN	0.107874	-0.5	0.38346879749463	-1	0.384602	0.539805
GRANZYME_A	THROMBOSPONDIN_1	0.0461401	-0.345404119442986	0.403649763086415	-0.338307	0.404698	0.818242
GRANZYME_A	ANGIOTENSINOGEN	0.0696717	-0.272837812211582	0.8	-0.269943	1	0.717695
GRANZYME_A	GCP_2	-0.00651906	-0.37307102988054	0.6	-0.366188	1	0.97293
GRANZYME_A	MDC	-0.274211	-1	0.0526060831450231	-1	0.043638	0.0834766
GRANZYME_A	MIP_5	-0.0692664	-0.6	0.189188287249436	-1	0.189765	0.624883
GRANZYME_A	PROTEINASE_3	0.071077	-0.251632342475811	0.7	-0.245498	1	0.686758
GRANZYME_A	TAFI	-0.145515	-0.417610697566217	0.195054414814532	-0.426543	0.178018	0.361914
GRANZYME_A	TARC	-0.0931571	-0.7	0.239149907200707	-1	0.235073	0.586211
GRANZYME_A	TGF_B3	0.403278	-0.3	0.710969465879997	-1	0.711638	0.238164
GRANZYME_A	TSH	-0.00867199	-0.348782497906963	0.6	-0.339414	1	0.965195
GRANZYME_A	DKK1	0.0769877	-0.234310522955264	0.7	-0.22577	1	0.632617
GRANZYME_A	ADIPONECTIN	-0.101507	-0.463005228491255	0.6	-0.46031	1	0.648086
GRANZYME_A	A2_HS_GLYCOPROTEIN	-0.269479	-1	0.0701134918311705	-0.731753	0.0715373	0.145352
GRANZYME_A	ARYLSULFATASE_A	-0.292344	-1	0.0526060831450231	-1	0.043638	0.0834766
GRANZYME_A	BMP10	-0.0800922	-0.9	0.275947394535406	-1	0.276197	0.686758
GRANZYME_A	CAMK1	0.160432	-0.181017925596586	0.791385527900208	-0.177657	0.729833	0.40832
GRANZYME_A	CHITOTRIOSIDASE_1	0.182638	-0.180386893915226	0.9	-0.177339	1	0.315508
GRANZYME_A	CHL1	0.135025	-0.8	0.429107410955235	-1	0.426611	0.470195
GRANZYME_A	ENDOTHELIN_CONVERTING_1	0.216436	-0.4	0.491987819915566	-1	0.494476	0.28457
GRANZYME_A	FCN1	0.0249815	-0.6	0.303828808133491	-1	0.310839	0.880117
GRANZYME_A	GNS	-0.228798	-0.522155108901413	0.5	-0.520135	1	0.269102
GRANZYME_A	HGFA	0.0441277	-0.28720929605365	0.315362518610746	-0.265936	0.32646	0.771836
GRANZYME_A	LGMN	0.0521943	-0.297801882458122	0.45816059730506	-0.303082	0.44506	0.787305
GRANZYME_A	MP2K2	-0.121684	-0.43208162406354	0.6	-0.429691	1	0.53207
GRANZYME_A	NID2	-0.136287	-0.411118840929162	0.5	-0.411695	1	0.439258
GRANZYME_A	OLR1	0.301741	-0.4	0.595219854495664	-1	0.597308	0.269102
GRANZYME_A	RAP	-0.163548	-0.8	0.133935528237847	-1	0.125534	0.307773
GRANZYME_A	VEGF_SR2	0.214069	-0.4	0.491987819915566	-1	0.494476	0.300039
GRANZYME_A	COMPLEMENT_FACTOR_H_5	0.0896502	-0.234310522955264	0.7	-0.22577	1	0.570742
GRANZYME_A	IGF_II_RECEPTOR	0.169814	-0.0966814738838802	0.7	-0.0994914	1	0.176289
GRANZYME_A	KALLIKREIN_14	-0.0358549	-0.378934696189092	0.473574655644915	-0.366248	0.654863	0.856914
GRANZYME_A	ANGIOSTATIN	-0.157239	-0.552033176366907	0.20549850807202	-0.526902	0.218469	0.431523
GRANZYME_A	P27KIP1	0.351354	-0.0468028608304095	0.675745352148793	-0.0562596	0.662253	0.0834766
GRANZYME_A	PYY	0.0394478	-0.406699213807373	0.3781614572576	-0.405675	0.373852	0.841445
GRANZYME_A	STX1A	0.0882547	-0.272837812211581	0.8	-0.269943	1	0.640352
GRANZYME_A	STIE_2	-0.00636348	-0.37307102988054	0.6	-0.366188	1	0.97293
GRANZYME_A	CARBONIC_ANHYDRASE_III	0.00950662	-0.7	0.363436523496316	-1	0.359018	0.965195
GRANZYME_A	CYSTATIN_S	-0.0249847	-0.373071029880541	0.6	-0.366188	1	0.90332
GRANZYME_A	CYTD	0.0247064	-0.6	0.347123610008445	-1	0.337079	0.895586
GRANZYME_A	PPAC	0.19182	-0.13603121305473	0.7	-0.128107	1	0.191758
GRANZYME_A	NAGK	0.0688067	-0.272837812211582	0.8	-0.269943	1	0.72543
GRANZYME_A	SRAGE	-0.172052	-0.8	0.133935528237847	-1	0.125534	0.269102
GRANZYME_A	BPI	0.167457	-0.180386893915226	0.9	-0.177339	1	0.377383
GRANZYME_A	C6	0.135029	-0.8	0.456934774455341	-1	0.453129	0.508867
GRANZYME_A	IGE	-0.012335	-0.37307102988054	0.6	-0.366188	1	0.949727
GRANZYME_A	IL_17E	-0.0209227	-0.299033613273966	0.5	-0.304075	1	0.895586
GRANZYME_A	IL_6_SRA	0.362737	0.077874246159229	0.9	0.0825115	1	0.0138672
GRANZYME_A	NEUROTROPHIN_3	0.0293318	-0.7	0.363436523496316	-1	0.359018	0.880117
GRANZYME_A	PAPP_A	0.0537393	-0.249468331183783	0.425886567294188	-0.231121	0.467384	0.740898
GRANZYME_A	PLASMINOGEN	-0.209088	-0.494730131563112	0.5	-0.500238	1	0.330977
GRANZYME_A	PREKALLIKREIN	0.150615	-0.101783575445581	0.488837730425779	-0.0994914	1	0.28457
GRANZYME_A	ALPHA_1_ANTICHYMOTRYPSIN	0.148571	-0.195241181610403	0.482035671310416	-0.192789	0.489329	0.40832
GRANZYME_A	P_SELECTIN	0.145661	-0.199797843786524	0.419846679187776	-0.179328	0.433729	0.369648
GRANZYME_A	TENASCIN	0.323151	-0.3	0.561633901125771	-1	0.55407	0.129883
GRANZYME_A	FACTOR_H	0.174531	-0.180386893915226	0.9	-0.177339	1	0.346445
GRANZYME_A	MMP_2	-0.137583	-0.411118840929162	0.5	-0.411695	1	0.431523
GRANZYME_A	TRANSFERRIN	0.0729262	-0.272837812211581	0.8	-0.269943	1	0.702227
GRANZYME_A	HISTONE_H2A_Z	0.153624	-0.177671601017343	0.51696811697018	-0.167279	0.536198	0.385117
GRANZYME_A	IGF_I_SR	0.0554337	-0.287595667784659	0.487327400765978	-0.288245	0.478652	0.77957
GRANZYME_A	IL_1_R4	0.233391	-0.5	0.512209976784883	-1	0.511051	0.222695
GRANZYME_A	NCAM_L1	-0.126058	-0.463005228491255	0.6	-0.46031	1	0.555273
GRANZYME_A	SPONDIN_1	0.0274253	-0.7	0.363436523496316	-1	0.359018	0.887852
GRANZYME_A	CYTT	0.119888	-0.5	0.407427767842391	-1	0.409196	0.508867
GRANZYME_A	SAA	0.0862381	-0.203537563544253	0.6	-0.204848	1	0.555273
GRANZYME_A	SICAM_1	-0.00657691	-0.299033613273966	0.5	-0.304075	1	0.965195
GRANZYME_A	MSP	0.132829	-0.5	0.393019405482449	-1	0.398467	0.431523
GRANZYME_A	SP_D	0.237973	-0.230872527397256	0.521523876106152	-0.177391	0.524653	0.199492
GRANZYME_A	COLLECTIN_KIDNEY_1	-0.225798	-0.494730131563112	0.5	-0.500238	1	0.253633
GRANZYME_A	ENPP7	0.126305	-0.5	0.407427767842391	-1	0.409196	0.47793
GRANZYME_A	ENTP5	-0.0994498	-0.7	0.239149907200707	-1	0.235073	0.563008
GRANZYME_A	FCRL3	-0.0704577	-0.9	0.275947394535406	-1	0.276197	0.72543
GRANZYME_A	MFGM	-0.0102068	-0.37307102988054	0.6	-0.366188	1	0.957461
GRANZYME_A	PCSK7	7.54134e-05	-0.6	0.347123610008445	-1	0.337079	0.996133
GRANZYME_A	SPARCL1	0.0365461	-0.465545100845512	0.306546531731095	-0.365838	0.319247	0.825977
GRANZYME_A	ST4S6	0.221333	-0.7	0.551400858806693	-1	0.542943	0.330977
GRANZYME_A	TGM3	-0.392015	-1	-0.0310727275829482	-1	-0.0221923	0.0370703
GRANZYME_A	TROPOMYOSIN_2	-0.171036	-0.8	0.145899404261109	-1	0.13959	0.307773
GRANZYME_A	ZAP70	0.097882	-0.251632342475811	0.7	-0.245498	1	0.570742
GRANZYME_A	C1_ESTERASE_INHIBITOR	-0.0383749	-0.387646774298141	0.401123584745737	-0.375362	0.443201	0.84918
GRANZYME_A	C4	0.0954992	-0.234310522955264	0.7	-0.22577	1	0.547539
GRANZYME_A	C5B__6_COMPLEX	-0.0135818	-0.37307102988054	0.6	-0.366188	1	0.949727
GRANZYME_A	IL_5_RA	0.00423217	-0.5	0.299437993387349	-1	0.301971	0.980664
GRANZYME_A	KININOGEN__HMW	0.221768	-0.7	0.551400858806693	-1	0.542943	0.330977
GRANZYME_A	NCAM_120	-0.224057	-0.522155108901413	0.5	-0.520135	1	0.292305
GRANZYME_A	SCGF_ALPHA	-0.108293	-0.392028333799705	0.5	-0.394749	1	0.547539
GRANZYME_A	BST1	-0.0133439	-0.278030701952642	0.5	-0.273067	1	0.926523
GRANZYME_A	CDON	0.0753573	-0.251632342475811	0.7	-0.245498	1	0.671289
GRANZYME_A	CLUSTERIN	-0.275559	-1	0.0526060831450231	-1	0.043638	0.0834766
GRANZYME_A	EMR2	0.161528	-0.158514919889323	0.8	-0.1509	1	0.35418
GRANZYME_A	FUCOSYLTRANSFERASE_3	0.276811	-0.0595366680875355	0.8	-0.0488566	1	0.0834766
GRANZYME_A	FUT5	0.152392	-0.162947342160114	0.46604673855638	-0.138596	0.482213	0.338711
GRANZYME_A	HDGR2	-0.156042	-0.53968368697467	0.215166266033722	-0.519362	0.225561	0.431523
GRANZYME_A	IL_34	0.0506193	-0.30743648697194	0.443979742873442	-0.311123	0.432674	0.795039
GRANZYME_A	KYNU	0.0474352	-0.299788092488904	0.386224067593121	-0.307044	0.381745	0.795039
GRANZYME_A	PLXC1	0.335232	-0.5	0.632922252979229	-1	0.629753	0.153086
GRANZYME_A	SLIK5	0.0845723	-0.234310522955264	0.7	-0.22577	1	0.60168
GRANZYME_A	PH	0.0490867	-0.293598525876443	0.39275011807234	-0.296272	0.391531	0.787305
GRANZYME_A	APO_D	-0.0931551	-0.7	0.239149907200707	-1	0.235073	0.586211
GRANZYME_A	AFAMIN	-0.262865	-0.8	0.0265456178351493	-1	0.023426	0.0757422
GRANZYME_A	GELSOLIN	-0.148754	-0.449224957288831	0.199585987410101	-0.447273	0.191233	0.377383
GRANZYME_A	C34_GP41_HIV_FRAGMENT	0.21991	-0.4	0.476781337879542	-1	0.471482	0.238164
GRANZYME_A	PERL	-0.178797	-0.8	0.117605179024701	-1	0.112508	0.191758
GRANZYME_A	ITI_HEAVY_CHAIN_H4	0.0239595	-0.6	0.347123610008445	-1	0.337079	0.895586
GRANZYME_A	TXD12	0.193854	-0.0966814738838802	0.7	-0.0994914	1	0.168555
GRANZYME_A	SL_SELECTIN	0.0911375	-0.272837812211581	0.8	-0.269943	1	0.632617
GRANZYME_A	TRKB	-0.086277	-0.7	0.239149907200707	-1	0.235073	0.617148
GRANZYME_A	ANGIOGENIN	-0.0696609	-0.7	0.218430507231188	-1	0.217036	0.663555
GRANZYME_A	COAGULATION_FACTOR_IX	0.249427	-0.158476650655901	0.586455538576031	-0.159178	0.576123	0.214961
GRANZYME_A	COAGULATION_FACTOR_X	0.179416	-0.13603121305473	0.7	-0.128107	1	0.23043
GRANZYME_A	COAGULATION_FACTOR_V	0.350529	-0.0543223596853135	0.672488490200443	-0.0639592	0.658829	0.0912109
GRANZYME_A	ENDOGLIN	0.192045	-0.13603121305473	0.7	-0.128107	1	0.191758
GRANZYME_A	HCC_4	-0.177654	-0.7	0.0962102948233714	-1	0.100234	0.168555
GRANZYME_A	MIP_3B	0.241721	-0.277237455212699	0.558450274674988	-0.293634	0.546999	0.245898
GRANZYME_A	MIS	0.211236	-0.3	0.449219120444832	-1	0.441181	0.199492
GRANZYME_A	STANNIOCALCIN_1	0.441403	-0.0232194665478034	0.68754523021492	0.0167034	0.693176	0.0448047
GRANZYME_A	ANNEXIN_I	0.108536	-0.5	0.407427767842391	-1	0.409196	0.563008
GRANZYME_A	ANNEXIN_II	0.417544	-0.3	0.710969465879997	-1	0.711638	0.176289
GRANZYME_A	ARTS1	-0.142994	-0.399914898440401	0.237687247037644	-0.414677	0.202593	0.377383
GRANZYME_A	CARBONIC_ANHYDRASE_I	0.00102113	-0.7	0.363436523496316	-1	0.359018	0.996133
GRANZYME_A	CATZ	0.170542	-0.158514919889323	0.8	-0.1509	1	0.307773
GRANZYME_A	DERM	-0.14293	-0.399771289249953	0.239164320820262	-0.414395	0.203344	0.377383
GRANZYME_A	ELAFIN	0.0192096	-0.6	0.347123610008445	-1	0.337079	0.918789
GRANZYME_A	ERP29	0.358757	0.00871366385791611	0.724657381283378	-0.00481366	0.702561	0.0525391
GRANZYME_A	FIBRINOGEN_G_CHAIN_DIMER	-0.0658652	-0.9	0.275947394535406	-1	0.276197	0.740898
GRANZYME_A	GP1BA	-0.223462	-0.485413639630293	0.4	-0.484515	1	0.245898
GRANZYME_A	GPC5	0.0677797	-0.272837812211582	0.8	-0.269943	1	0.72543
GRANZYME_A	GRN	-0.123636	-0.411118840929162	0.5	-0.411695	1	0.501133
GRANZYME_A	HRG	-0.119115	-0.463005228491255	0.6	-0.46031	1	0.578477
GRANZYME_A	LG3BP	-0.0215685	-0.32000881065063	0.6	-0.315407	1	0.895586
GRANZYME_A	MN_SOD	-0.0994361	-0.7	0.218430507231188	-1	0.217036	0.524336
GRANZYME_A	PAFAH	-0.171676	-0.8	0.145899404261109	-1	0.13959	0.307773
GRANZYME_A	SCD163	-0.184772	-0.8	0.117605179024701	-1	0.112508	0.176289
GRANZYME_A	SEPR	-0.0269319	-0.348782497906963	0.6	-0.339414	1	0.880117
GRANZYME_A	TRYPSIN_2	0.0970708	-0.272837812211582	0.8	-0.269943	1	0.609414
GRANZYME_A	TSG_6	0.174512	-0.13603121305473	0.7	-0.128107	1	0.253633
GRANZYME_A	CLM6	0.0537071	-0.276283152560841	0.433765188258777	-0.271472	0.42726	0.764102
GRANZYME_A	IL_22BP	-0.365145	-1	-0.0310727275829482	-0.716279	0.0127299	0.0602734
GRANZYME_A	IL_23_R	-0.161631	-0.597341385899424	0.187799928431676	-0.562741	0.195835	0.40832
GRANZYME_A	ILT_2	-0.130322	-0.366482251759563	0.284536136950093	-0.363018	0.210302	0.361914
GRANZYME_A	ILT_4	-0.0820563	-0.7	0.218430507231188	-1	0.217036	0.609414
GRANZYME_A	JAG1	0.133956	-0.5	0.407427767842391	-1	0.409196	0.446992
GRANZYME_A	LAG_3	0.156194	-0.195190916487835	0.575413554903223	-0.195062	0.570085	0.423789
GRANZYME_A	MICB	0.226581	-0.5	0.512209976784883	-1	0.511051	0.253633
GRANZYME_A	NOGO_RECEPTOR	0.106787	-0.5	0.38346879749463	-1	0.384602	0.539805
GRANZYME_A	NOTCH_3	-0.0933719	-0.7	0.218430507231188	-1	0.217036	0.555273
GRANZYME_A	NR_CAM	-0.300675	-0.650500488556335	0.4	-0.64367	1	0.315508
GRANZYME_A	NRX3B	-0.123091	-0.463005228491255	0.6	-0.46031	1	0.563008
GRANZYME_A	SEM6B	0.000228667	-0.6	0.347123610008445	-1	0.337079	0.996133
GRANZYME_A	SICAM_5	-0.0658002	-0.7	0.218430507231188	-1	0.217036	0.686758
GRANZYME_A	SIG14	0.0525966	-0.2550042577796	0.398898498441438	-0.235705	0.438764	0.748633
GRANZYME_A	SLAF6	0.337571	-0.5	0.632922252979229	-1	0.629753	0.145352
GRANZYME_A	SREC_I	0.296653	-0.0292295380756811	1	-0.0225905	1	0.0680078
GRANZYME_A	TCCR	-0.0358097	-0.378778593848921	0.474872828316652	-0.366188	1	0.856914
GRANZYME_A	UNC5H3	0.0542529	-0.291315822358945	0.476696131408637	-0.29342	0.464682	0.77957
GRANZYME_A	UNC5H4	0.0512772	-0.301859878627439	0.449903327968862	-0.307688	0.437631	0.795039
GRANZYME_A	PCSK9	-0.0995744	-0.7	0.239149907200707	-1	0.235073	0.563008
GRANZYME_A	DRAK2	0.393651	0.0286931236566923	1	0.0280309	1	0.0370703
GRANZYME_A	PDE4D	-0.123156	-0.463005228491255	0.6	-0.46031	1	0.563008
GRANZYME_A	TYK2	0.526706	-0.3	0.794508298507735	-1	0.794778	0.137617
GRANZYME_A	EOTAXIN	-0.0843546	-0.7	0.239149907200707	-1	0.235073	0.624883
GRANZYME_A	COAGULATION_FACTOR_IXAB	0.215511	-0.7	0.551400858806693	-1	0.542943	0.35418
GRANZYME_A	B7_2	-0.0698473	-0.7	0.218430507231188	-1	0.217036	0.663555
GRANZYME_A	CALGRANULIN_B	0.229308	-0.4	0.482226277860201	-1	0.481927	0.199492
GRANZYME_A	CASPASE_10	0.0994122	-0.251632342475811	0.7	-0.245498	1	0.570742
GRANZYME_A	OMD	-0.222382	-0.485413639630293	0.4	-0.484515	1	0.253633
GRANZYME_A	SEMAPHORIN_3E	-0.175722	-0.8	0.133935528237847	-1	0.125534	0.253633
GRANZYME_A	FAS__SOLUBLE	-0.0682136	-0.9	0.275947394535406	-1	0.276197	0.733164
GRANZYME_A	SLEPTIN_R	0.160421	-0.12286231479741	0.7	-0.117442	1	0.292305
GRANZYME_A	SHPS1	-0.0398875	-0.299033613273966	0.5	-0.304075	1	0.802773
GRANZYME_A	CNDP1	-0.0486225	-0.361347047291517	0.285704649782424	-0.346035	0.289265	0.771836
GRANZYME_A	COLEC12	0.0867511	-0.234310522955264	0.7	-0.22577	1	0.586211
GRANZYME_A	CYTN	0.0621036	-0.234310522955264	0.7	-0.22577	1	0.702227
GRANZYME_A	FICOLIN_3	0.0325983	-0.6	0.347123610008445	-1	0.337079	0.856914
GRANZYME_A	H6ST1	0.124878	-0.8	0.456934774455341	-1	0.453129	0.547539
GRANZYME_A	RBP	-0.0625882	-0.483300134159123	0.251768128995867	-0.454969	0.250513	0.72543
GRANZYME_A	RGMA	-0.207925	-0.556977042760185	0.5	-0.548925	1	0.400586
GRANZYME_A	SICAM_2	0.142079	-0.309449454678218	0.474575612852986	-0.289893	0.476127	0.47793
GRANZYME_A	SLAF7	0.0915637	-0.234310522955264	0.7	-0.22577	1	0.563008
GRANZYME_A	CATHEPSIN_D	0.0760108	-0.272837812211582	0.8	-0.269943	1	0.694492
GRANZYME_A	EGF	-0.180059	-1	0.174455744848314	-1	0.172335	0.338711
GRANZYME_A	BFGF_R	0.0153823	-0.6	0.303828808133491	-1	0.310839	0.926523
GRANZYME_A	CRIPTO	0.0125987	-0.7	0.363436523496316	-1	0.359018	0.949727
GRANZYME_A	EPO	-0.140044	-0.463005228491255	0.6	-0.46031	1	0.501133
GRANZYME_A	IL_9	0.0835476	-0.272837812211582	0.8	-0.269943	1	0.663555
GRANZYME_A	NG36	-0.236831	-0.556977042760185	0.5	-0.548925	1	0.28457
GRANZYME_A	X_3HAO	-0.0443118	-0.354460988566308	0.415601552704236	-0.340189	0.497107	0.802773
GRANZYME_A	TNF_A	-0.209496	-0.522155108901413	0.5	-0.520135	1	0.35418
GRANZYME_A	CREL1	0.0751444	-0.186214626977978	0.6	-0.181479	1	0.570742
GRANZYME_A	LECTIN__MANNOSE_2	-0.0441126	-0.416836085846338	0.355058005478219	-0.399421	0.366363	0.825977
GRANZYME_A	LRP1B	0.0813362	-0.272837812211582	0.8	-0.269943	1	0.671289
GRANZYME_A	MYPC1	0.00723732	-0.7	0.363436523496316	-1	0.359018	0.97293
GRANZYME_A	CATHEPSIN_H	-0.204366	-0.494730131563112	0.5	-0.500238	1	0.35418
GRANZYME_A	ROR1	0.191758	-0.180386893915226	0.9	-0.177339	1	0.276836
GRANZYME_A	FBLN3	0.0349103	-0.7	0.363436523496316	-1	0.359018	0.856914
GRANZYME_A	MMP_8	0.0242635	-0.6	0.303828808133491	-1	0.310839	0.887852
GRANZYME_A	FAM3B	-0.516254	-0.745133886967952	0.1	-0.737967	1	0.176289
GRANZYME_A	IFN_A_B_R1	-0.00306372	-0.348782497906963	0.6	-0.339414	1	0.988398
GRANZYME_A	HMGN1	-0.338792	-0.577632109332575	0.0937725885930319	-0.575082	0.0693107	0.0680078
GRANZYME_A	UB2G2	0.392175	0.0507932206149217	0.9	0.0611226	1	0.0216016
GRANZYME_A	QORL1	-0.257101	-0.606827945356308	0.12616138907893	-0.591792	0.138535	0.199492
GRANZYME_A	PEDF	0.0997563	-0.251632342475811	0.7	-0.245498	1	0.563008
GRANZYME_A	CATF	-0.0411423	-0.348782497906963	0.6	-0.339414	1	0.818242
GRANZYME_A	PLXB2	0.118657	-0.8	0.429107410955235	-1	0.426611	0.539805
IL_18_RA	IL_18_RA	1	0.73948676329311	1	0.780581	1	3.20144e-12
IL_18_RA	IR	0.17482	-0.13603121305473	0.7	-0.128107	1	0.253633
IL_18_RA	KALLISTATIN	0.124525	-0.8	0.429107410955235	-1	0.426611	0.516602
IL_18_RA	PDGF_RB	-0.141779	-0.391979557578088	0.23824966821333	-0.397371	0.212677	0.361914
IL_18_RA	PGCB	-0.336648	-0.650500488556335	0.4	-0.64367	1	0.176289
IL_18_RA	SE_SELECTIN	0.271849	0.00111527997698482	0.7	8.80794e-05	1	0.0525391
IL_18_RA	THROMBOSPONDIN_1	-0.327399	-0.650500488556335	0.4	-0.64367	1	0.214961
IL_18_RA	ANGIOTENSINOGEN	0.274142	-0.0744199376869212	0.9	-0.0728235	1	0.114414
IL_18_RA	GCP_2	-0.19943	-1	0.174455744848314	-1	0.172335	0.261367
IL_18_RA	MDC	-0.248008	-0.552075531543123	0.151213136031044	-0.542474	0.14318	0.184023
IL_18_RA	MIP_5	-0.0316314	-0.285071762386152	0.5	-0.282081	1	0.833711
IL_18_RA	PROTEINASE_3	0.0509677	-0.286549368521396	0.400559815800553	-0.285383	0.404236	0.77957
IL_18_RA	TAFI	-0.0731918	-0.7	0.206285807026048	-1	0.206027	0.632617
IL_18_RA	TARC	-0.145158	-0.443132172387626	0.290305605246371	-0.438626	0.291882	0.431523
IL_18_RA	TGF_B3	-0.0488842	-0.453952398211942	0.317426537624304	-0.42484	0.331998	0.810508
IL_18_RA	TSH	-0.132654	-0.43208162406354	0.6	-0.429691	1	0.485664
IL_18_RA	DKK1	-0.258666	-0.622288854107683	0.0402197548819346	-0.614813	0.0332851	0.0912109
IL_18_RA	ADIPONECTIN	-0.250706	-0.579684259451387	0.180972098857072	-0.564805	0.204958	0.222695
IL_18_RA	A2_HS_GLYCOPROTEIN	-0.277313	-1	0.0701134918311705	-1	0.068728	0.114414
IL_18_RA	ARYLSULFATASE_A	-0.0342777	-0.348782497906963	0.6	-0.339414	1	0.84918
IL_18_RA	BMP10	-0.0418121	-0.399529708615911	0.373200606458796	-0.389122	0.389159	0.833711
IL_18_RA	CAMK1	0.200916	-0.7	0.551400858806693	-1	0.542943	0.40832
IL_18_RA	CHITOTRIOSIDASE_1	0.0662649	-0.272837812211582	0.8	-0.269943	1	0.733164
IL_18_RA	CHL1	0.362642	0.0507932206149216	0.9	0.0611226	1	0.0216016
IL_18_RA	ENDOTHELIN_CONVERTING_1	0.103197	-0.5	0.407427767842391	-1	0.409196	0.586211
IL_18_RA	FCN1	0.100546	-0.5	0.407427767842391	-1	0.409196	0.60168
IL_18_RA	GNS	-0.0515531	-0.383224286248627	0.307202177137841	-0.370021	0.316236	0.771836
IL_18_RA	HGFA	-0.216165	-0.482783229336265	0.4	-0.479244	1	0.276836
IL_18_RA	LGMN	0.199583	-0.180386893915226	0.9	-0.177339	1	0.245898
IL_18_RA	MP2K2	-0.172139	-0.8	0.145899404261109	-1	0.13959	0.307773
IL_18_RA	NID2	-0.182332	-0.8	0.133935528237847	-1	0.125534	0.214961
IL_18_RA	OLR1	-0.045188	-0.35794138033073	0.391567082998905	-0.343358	0.425413	0.802773
IL_18_RA	RAP	0.0321415	-0.6	0.303828808133491	-1	0.310839	0.84918
IL_18_RA	VEGF_SR2	0.332415	-0.4	0.583148968922953	-1	0.58307	0.122148
IL_18_RA	COMPLEMENT_FACTOR_H_5	-0.00267241	-0.32000881065063	0.6	-0.315407	1	0.988398
IL_18_RA	IGF_II_RECEPTOR	0.492615	0.209365936101116	0.9	0.212177	1	0.00092142
IL_18_RA	KALLIKREIN_14	0.0285085	-0.7	0.363436523496316	-1	0.359018	0.887852
IL_18_RA	ANGIOSTATIN	-0.198277	-1	0.174455744848314	-1	0.172335	0.261367
IL_18_RA	P27KIP1	0.274852	-0.0744199376869212	0.9	-0.0728235	1	0.10668
IL_18_RA	PYY	0.0422756	-0.378161917280909	0.387984128794659	-0.370524	0.385776	0.833711
IL_18_RA	STX1A	0.203043	-0.7	0.551400858806693	-1	0.542943	0.400586
IL_18_RA	STIE_2	0.0342545	-0.7	0.363436523496316	-1	0.359018	0.864648
IL_18_RA	CARBONIC_ANHYDRASE_III	-0.0977217	-0.9	0.275947394535406	-1	0.276197	0.617148
IL_18_RA	CYSTATIN_S	-0.30124	-0.650500488556335	0.4	-0.64367	1	0.315508
IL_18_RA	CYTD	0.244143	-0.136560942934595	0.554260057056684	-0.111332	0.551655	0.176289
IL_18_RA	PPAC	0.00658561	-0.6	0.303828808133491	-1	0.310839	0.97293
IL_18_RA	NAGK	0.0135848	-0.7	0.363436523496316	-1	0.359018	0.949727
IL_18_RA	SRAGE	-0.0540327	-0.390224844866626	0.257554530283059	-0.379044	0.252678	0.740898
IL_18_RA	BPI	0.101224	-0.8	0.456934774455341	-1	0.453129	0.640352
IL_18_RA	C6	-0.136197	-0.463005228491255	0.6	-0.46031	1	0.516602
IL_18_RA	IGE	-0.309124	-0.650500488556335	0.4	-0.64367	1	0.28457
IL_18_RA	IL_17E	0.169528	-0.12286231479741	0.7	-0.117442	1	0.245898
IL_18_RA	IL_6_SRA	0.101282	-0.5	0.407427767842391	-1	0.409196	0.60168
IL_18_RA	NEUROTROPHIN_3	-0.227015	-0.556977042760185	0.5	-0.548925	1	0.323242
IL_18_RA	PAPP_A	-0.197229	-0.8	0.133935528237847	-1	0.125534	0.184023
IL_18_RA	PLASMINOGEN	-0.133557	-0.411118840929162	0.5	-0.411695	1	0.454727
IL_18_RA	PREKALLIKREIN	0.51549	-0.1	0.704544701004994	-1	0.71361	0.114414
IL_18_RA	ALPHA_1_ANTICHYMOTRYPSIN	-0.178112	-0.8	0.145899404261109	-1	0.13959	0.276836
IL_18_RA	P_SELECTIN	0.256397	-0.024400192151676	0.670278175251253	-0.0137253	1	0.0602734
IL_18_RA	TENASCIN	0.0459982	-0.275325464471358	0.329834738498132	-0.252485	0.337203	0.764102
IL_18_RA	FACTOR_H	-0.179165	-1	0.174455744848314	-1	0.172335	0.338711
IL_18_RA	MMP_2	-0.142645	-0.4179804754018	0.297306303239571	-0.420536	0.26783	0.40832
IL_18_RA	TRANSFERRIN	-0.408334	-0.736092605285454	0.4	-0.72835	1	0.245898
IL_18_RA	HISTONE_H2A_Z	0.307015	-0.4	0.595219854495664	-1	0.597308	0.245898
IL_18_RA	IGF_I_SR	0.0148759	-0.7	0.363436523496316	-1	0.359018	0.941992
IL_18_RA	IL_1_R4	0.290637	-0.0595366680875356	0.8	-0.0488566	1	0.0834766
IL_18_RA	NCAM_L1	0.00410554	-0.7	0.363436523496316	-1	0.359018	0.980664
IL_18_RA	SPONDIN_1	-0.0287904	-0.373071029880541	0.6	-0.366188	1	0.887852
IL_18_RA	CYTT	0.265887	-0.0292295380756811	1	-0.0225905	1	0.0680078
IL_18_RA	SAA	0.0255124	-0.5	0.29085530747976	-1	0.293292	0.872383
IL_18_RA	SICAM_1	-0.195812	-0.8	0.117605179024701	-1	0.112508	0.176289
IL_18_RA	MSP	-0.0750739	-0.7	0.206285807026048	-1	0.206027	0.624883
IL_18_RA	SP_D	0.26041	-0.0595366680875356	0.8	-0.0488566	1	0.0989453
IL_18_RA	COLLECTIN_KIDNEY_1	0.0323639	-0.6	0.303828808133491	-1	0.310839	0.84918
IL_18_RA	ENPP7	0.263656	-0.0292295380756811	1	-0.0225905	1	0.0680078
IL_18_RA	ENTP5	0.18236	-0.158514919889323	0.8	-0.1509	1	0.261367
IL_18_RA	FCRL3	-0.243025	-0.556977042760185	0.5	-0.548925	1	0.253633
IL_18_RA	MFGM	-0.100147	-0.463005228491255	0.6	-0.46031	1	0.65582
IL_18_RA	PCSK7	0.0751954	-0.251632342475811	0.7	-0.245498	1	0.671289
IL_18_RA	SPARCL1	0.0864348	-0.234310522955264	0.7	-0.22577	1	0.586211
IL_18_RA	ST4S6	0.397175	0.0286931236566925	1	0.0280309	1	0.0370703
IL_18_RA	TGM3	-0.172361	-1	0.174455744848314	-1	0.172335	0.369648
IL_18_RA	TROPOMYOSIN_2	0.0539852	-0.275241114767627	0.437135588138552	-0.270165	0.430033	0.764102
IL_18_RA	ZAP70	0.13011	-0.8	0.429107410955235	-1	0.426611	0.493398
IL_18_RA	C1_ESTERASE_INHIBITOR	-0.0140008	-0.37307102988054	0.6	-0.366188	1	0.941992
IL_18_RA	C4	0.262669	-0.0292295380756811	1	-0.0225905	1	0.0680078
IL_18_RA	C5B__6_COMPLEX	0.0315817	-0.7	0.363436523496316	-1	0.359018	0.872383
IL_18_RA	IL_5_RA	-0.105974	-0.392028333799705	0.5	-0.394749	1	0.563008
IL_18_RA	KININOGEN__HMW	0.426984	-0.3	0.710969465879997	-1	0.711638	0.137617
IL_18_RA	NCAM_120	-0.141504	-0.43208162406354	0.6	-0.429691	1	0.446992
IL_18_RA	SCGF_ALPHA	-0.237166	-0.485413639630293	0.4	-0.484515	1	0.176289
IL_18_RA	BST1	-0.125097	-0.364176398536348	0.4	-0.355501	1	0.392852
IL_18_RA	CDON	-0.034092	-0.348782497906963	0.6	-0.339414	1	0.84918
IL_18_RA	CLUSTERIN	-0.274873	-1	0.0526060831450231	-1	0.043638	0.0834766
IL_18_RA	EMR2	0.248516	-0.0949713077956254	0.57746348019885	-0.0832996	0.578544	0.153086
IL_18_RA	FUCOSYLTRANSFERASE_3	0.196248	-0.158514919889323	0.8	-0.1509	1	0.207227
IL_18_RA	FUT5	0.0378528	-0.5	0.299437993387349	-1	0.301971	0.810508
IL_18_RA	HDGR2	0.0375251	-0.457914358591809	0.371482963897574	-0.444763	0.366439	0.84918
IL_18_RA	IL_34	-0.049238	-0.45670479974636	0.314635934160165	-0.427019	0.329878	0.802773
IL_18_RA	KYNU	-0.242053	-0.523476797280243	0.320224953637121	-0.520788	0.335191	0.207227
IL_18_RA	PLXC1	-0.237549	-0.556977042760185	0.5	-0.548925	1	0.276836
IL_18_RA	SLIK5	-0.272935	-0.8	0.0265456178351493	-1	0.023426	0.0680078
IL_18_RA	PH	0.267654	-0.0595366680875356	0.8	-0.0488566	1	0.0834766
IL_18_RA	APO_D	0.0186877	-0.6	0.347123610008445	-1	0.337079	0.918789
IL_18_RA	AFAMIN	-0.142538	-0.41743724452037	0.299021863423302	-0.420137	0.270286	0.40832
IL_18_RA	GELSOLIN	-0.339645	-0.58442205065069	0.4	-0.586925	1	0.0912109
IL_18_RA	C34_GP41_HIV_FRAGMENT	0.205045	-0.4	0.476781337879542	-1	0.471482	0.315508
IL_18_RA	PERL	0.223287	-0.4	0.482226277860201	-1	0.481927	0.23043
IL_18_RA	ITI_HEAVY_CHAIN_H4	-0.0443198	-0.354493003998421	0.41507752305682	-0.340218	0.495644	0.802773
IL_18_RA	TXD12	0.264965	0.00254917452088513	0.7	0.00404737	1	0.0448047
IL_18_RA	SL_SELECTIN	0.102744	-0.8	0.456934774455341	-1	0.453129	0.640352
IL_18_RA	TRKB	-0.110333	-0.43208162406354	0.6	-0.429691	1	0.586211
IL_18_RA	ANGIOGENIN	0.119364	-0.5	0.407427767842391	-1	0.409196	0.516602
IL_18_RA	COAGULATION_FACTOR_IX	0.221326	-0.7	0.551400858806693	-1	0.542943	0.330977
IL_18_RA	COAGULATION_FACTOR_X	0.191084	-0.13603121305473	0.7	-0.128107	1	0.191758
IL_18_RA	COAGULATION_FACTOR_V	0.302994	-0.5	0.632922252979229	-1	0.629753	0.28457
IL_18_RA	ENDOGLIN	0.0966053	-0.234310522955264	0.7	-0.22577	1	0.539805
IL_18_RA	HCC_4	-0.00384393	-0.285071762386152	0.5	-0.282081	1	0.980664
IL_18_RA	MIP_3B	0.0837684	-0.272837812211581	0.8	-0.269943	1	0.663555
IL_18_RA	MIS	0.424868	0.19947183503565	0.696693450549007	0.201031	1	0.000967456
IL_18_RA	STANNIOCALCIN_1	0.543643	0.132755356365672	0.78113962373554	0.100289	0.767613	0.0448047
IL_18_RA	ANNEXIN_I	-0.00607956	-0.32000881065063	0.6	-0.315407	1	0.97293
IL_18_RA	ANNEXIN_II	0.268793	-0.0744199376869212	0.9	-0.0728235	1	0.129883
IL_18_RA	ARTS1	-0.151038	-0.456793322751271	0.163873960015164	-0.461823	0.141754	0.330977
IL_18_RA	CARBONIC_ANHYDRASE_I	-0.0151612	-0.37307102988054	0.6	-0.366188	1	0.941992
IL_18_RA	CATZ	-0.114844	-0.43208162406354	0.6	-0.429691	1	0.563008
IL_18_RA	DERM	-0.198651	-0.8	0.117605179024701	-1	0.112508	0.176289
IL_18_RA	ELAFIN	-0.237141	-0.522155108901413	0.5	-0.520135	1	0.23043
IL_18_RA	ERP29	0.542018	0.0306508079971234	0.798499623864903	-1	0.794778	0.0680078
IL_18_RA	FIBRINOGEN_G_CHAIN_DIMER	0.020127	-0.7	0.363436523496316	-1	0.359018	0.918789
IL_18_RA	GP1BA	-0.135464	-0.392028333799705	0.5	-0.394749	1	0.416055
IL_18_RA	GPC5	0.100765	-0.8	0.456934774455341	-1	0.453129	0.648086
IL_18_RA	GRN	-0.0581283	-0.442869662926121	0.236244109577344	-0.419934	0.232694	0.72543
IL_18_RA	HRG	-0.036146	-0.379941233295476	0.465204127931031	-0.367265	0.549484	0.856914
IL_18_RA	LG3BP	-0.0533582	-0.386624798006536	0.261063861250951	-0.37409	0.256449	0.748633
IL_18_RA	MN_SOD	-0.196684	-0.8	0.133935528237847	-1	0.125534	0.184023
IL_18_RA	PAFAH	0.16855	-0.158514919889323	0.8	-0.1509	1	0.323242
IL_18_RA	SCD163	-0.521248	-0.745133886967952	0.1	-0.737967	1	0.145352
IL_18_RA	SEPR	0.108933	-0.8	0.429107410955235	-1	0.426611	0.586211
IL_18_RA	TRYPSIN_2	0.0794833	-0.272837812211581	0.8	-0.269943	1	0.679023
IL_18_RA	TSG_6	-0.133362	-0.411118840929162	0.5	-0.411695	1	0.454727
IL_18_RA	CLM6	-0.0980307	-0.7	0.239149907200707	-1	0.235073	0.570742
IL_18_RA	IL_22BP	-0.437692	-0.736092605285454	0.4	-0.72835	1	0.129883
IL_18_RA	IL_23_R	-0.0118437	-0.37307102988054	0.6	-0.366188	1	0.957461
IL_18_RA	ILT_2	-0.485155	-1	-0.20240511193968	-1	-0.20173	0.000980552
IL_18_RA	ILT_4	-0.218296	-0.494730131563112	0.5	-0.500238	1	0.292305
IL_18_RA	JAG1	0.243465	-0.140693024598031	0.504782185891554	-0.1141	0.515307	0.153086
IL_18_RA	LAG_3	-0.000325215	-0.373071029880541	0.6	-0.366188	1	0.996133
IL_18_RA	MICB	0.157617	-0.163790600729121	0.587178153674609	-0.1509	1	0.369648
IL_18_RA	NOGO_RECEPTOR	0.169756	-0.103317129917029	0.6	-0.103897	1	0.214961
IL_18_RA	NOTCH_3	-0.19266	-0.8	0.133935528237847	-1	0.125534	0.184023
IL_18_RA	NR_CAM	0.0585583	-0.277750778566284	0.569821451876184	-0.275606	0.540033	0.764102
IL_18_RA	NRX3B	-0.0775975	-0.9	0.275947394535406	-1	0.276197	0.694492
IL_18_RA	SEM6B	0.229264	-0.5	0.512209976784883	-1	0.511051	0.238164
IL_18_RA	SICAM_5	-0.148772	-0.449320392483534	0.199494634151728	-0.447369	0.191086	0.377383
IL_18_RA	SIG14	-0.139145	-0.411118840929162	0.5	-0.411695	1	0.423789
IL_18_RA	SLAF6	-0.029454	-0.373071029880541	0.6	-0.366188	1	0.887852
IL_18_RA	SREC_I	0.234849	-0.4	0.491987819915566	-1	0.494476	0.199492
IL_18_RA	TCCR	0.0495771	-0.316270984875992	0.434595562225079	-0.316813	0.425355	0.802773
IL_18_RA	UNC5H3	-0.0393092	-0.390876656698595	0.392940135113521	-0.378936	0.424318	0.84918
IL_18_RA	UNC5H4	0.0071852	-0.7	0.363436523496316	-1	0.359018	0.97293
IL_18_RA	PCSK9	0.0295892	-0.6	0.347123610008445	-1	0.337079	0.872383
IL_18_RA	DRAK2	0.485368	0.130372840282369	1	0.12954	1	0.0138672
IL_18_RA	PDE4D	0.120945	-0.8	0.456934774455341	-1	0.453129	0.563008
IL_18_RA	TYK2	0.620006	-0.2	0.882834802770564	-1	0.871513	0.184023
IL_18_RA	EOTAXIN	-0.166941	-0.8	0.145899404261109	-1	0.13959	0.330977
IL_18_RA	COAGULATION_FACTOR_IXAB	0.232835	-0.7	0.551400858806693	-1	0.542943	0.28457
IL_18_RA	B7_2	-0.0970565	-0.7	0.218430507231188	-1	0.217036	0.539805
IL_18_RA	CALGRANULIN_B	0.181747	-0.12286231479741	0.7	-0.117442	1	0.191758
IL_18_RA	CASPASE_10	0.258112	-0.0595366680875357	0.8	-0.0488566	1	0.10668
IL_18_RA	OMD	-0.297034	-0.8	0.0113462838047078	-1	0.00804879	0.0525391
IL_18_RA	SEMAPHORIN_3E	0.025846	-0.6	0.303828808133491	-1	0.310839	0.880117
IL_18_RA	FAS__SOLUBLE	-0.506303	-0.814649483119017	0.3	-0.810105	1	0.245898
IL_18_RA	SLEPTIN_R	0.1469	-0.193013912716758	0.428351801352818	-0.170192	0.440538	0.361914
IL_18_RA	SHPS1	-0.132957	-0.392028333799705	0.5	-0.394749	1	0.423789
IL_18_RA	CNDP1	0.233634	-0.4	0.491987819915566	-1	0.494476	0.199492
IL_18_RA	COLEC12	0.167632	-0.13603121305473	0.7	-0.128107	1	0.28457
IL_18_RA	CYTN	0.255744	-0.0485302798351363	0.587955213974552	-0.031781	0.610501	0.0912109
IL_18_RA	FICOLIN_3	0.313516	-0.4	0.595219854495664	-1	0.597308	0.214961
IL_18_RA	H6ST1	0.0192004	-0.7	0.363436523496316	-1	0.359018	0.926523
IL_18_RA	RBP	0.348454	-0.00423619607947442	0.644791494330607	0.00364813	0.637591	0.0448047
IL_18_RA	RGMA	-0.0282771	-0.373071029880541	0.6	-0.366188	1	0.887852
IL_18_RA	SICAM_2	-0.0842981	-0.9	0.275947394535406	-1	0.276197	0.663555
IL_18_RA	SLAF7	-0.0333467	-0.32000881065063	0.6	-0.315407	1	0.841445
IL_18_RA	CATHEPSIN_D	0.255669	-0.105745949507559	0.630210843509757	-0.115052	0.609569	0.184023
IL_18_RA	EGF	-0.260146	-0.640068257717378	0.100058960315065	-0.608331	0.117911	0.184023
IL_18_RA	BFGF_R	0.0546893	-0.244865797215512	0.451739723924671	-0.227467	0.515532	0.740898
IL_18_RA	CRIPTO	-0.0231985	-0.373071029880541	0.6	-0.366188	1	0.911055
IL_18_RA	EPO	0.222199	-0.7	0.551400858806693	-1	0.542943	0.323242
IL_18_RA	IL_9	-0.214339	-0.556977042760185	0.5	-0.548925	1	0.369648
IL_18_RA	NG36	-0.143199	-0.469933571618806	0.362508181916969	-0.462822	0.416087	0.485664
IL_18_RA	X_3HAO	-0.07493	-0.7	0.239149907200707	-1	0.235073	0.671289
IL_18_RA	TNF_A	-0.385398	-1	-0.0529525691017909	-1	-0.0596827	0.0216016
IL_18_RA	CREL1	0.2219	-0.155833957199411	0.45652104170103	-0.0971047	0.45457	0.137617
IL_18_RA	LECTIN__MANNOSE_2	0.0547813	-0.289651168852249	0.481453293903619	-0.291074	0.470617	0.77957
IL_18_RA	LRP1B	0.267155	-0.0744199376869212	0.9	-0.0728235	1	0.137617
IL_18_RA	MYPC1	0.0129896	-0.7	0.363436523496316	-1	0.359018	0.949727
IL_18_RA	CATHEPSIN_H	0.00844396	-0.6	0.303828808133491	-1	0.310839	0.957461
IL_18_RA	ROR1	-0.130353	-0.463005228491255	0.6	-0.46031	1	0.539805
IL_18_RA	FBLN3	-0.0842228	-0.9	0.275947394535406	-1	0.276197	0.671289
IL_18_RA	MMP_8	-0.183265	-0.8	0.133935528237847	-1	0.125534	0.214961
IL_18_RA	FAM3B	-0.157111	-0.499873910524404	0.12959161386183	-0.580869	0.114127	0.300039
IL_18_RA	IFN_A_B_R1	-0.213302	-0.522155108901413	0.5	-0.520135	1	0.338711
IL_18_RA	HMGN1	0.0249646	-0.5	0.299437993387349	-1	0.301971	0.880117
IL_18_RA	UB2G2	0.549732	0.217671584260343	0.796172137076544	0.204879	0.787773	0.0138672
IL_18_RA	QORL1	0.22729	-0.7	0.551400858806693	-1	0.542943	0.307773
IL_18_RA	PEDF	0.31618	-0.4	0.595219854495664	-1	0.597308	0.199492
IL_18_RA	CATF	-0.102754	-0.43208162406354	0.6	-0.429691	1	0.617148
IL_18_RA	PLXB2	0.43875	-0.3	0.683556579637378	-0.100102	0.685001	0.0602734
IR	IR	1	0.801654971345554	1	0.830191	1	2.911e-13
IR	KALLISTATIN	0.231906	-0.4	0.492331964544257	-1	0.492355	0.199492
IR	PDGF_RB	-0.137065	-0.377044252576666	0.5	-0.373837	1	0.361914
IR	PGCB	0.183797	-0.157186428819296	0.8	-0.148827	1	0.253633
IR	SE_SELECTIN	0.436125	-0.1	0.631708742866456	0.0744921	0.632249	0.0448047
IR	THROMBOSPONDIN_1	-0.379535	-1	-0.0444948080976851	-1	-0.0468607	0.0293359
IR	ANGIOTENSINOGEN	0.235069	-0.6	0.526226520531047	-1	0.524024	0.238164
IR	GCP_2	-0.251507	-0.575914320132925	0.120476758146556	-0.556293	0.148348	0.191758
IR	MDC	-0.0751762	-0.7	0.22223858957718	-1	0.222613	0.648086
IR	MIP_5	-0.0918943	-0.6	0.183841824865107	-1	0.178365	0.47793
IR	PROTEINASE_3	0.298717	-0.0348331629871687	0.8	-0.024664	1	0.0680078
IR	TAFI	-0.102796	-0.38334142539839	0.4	-0.383149	1	0.563008
IR	TARC	-0.170994	-0.7	0.135938392793034	-1	0.127523	0.276836
IR	TGF_B3	0.00838612	-0.7	0.345905945759632	-1	0.340317	0.965195
IR	TSH	-0.255561	-0.588857291195906	0.0541979751972744	-0.60492	0.0357063	0.0989453
IR	DKK1	-0.305416	-0.574699446388474	0.3	-0.571467	1	0.261367
IR	ADIPONECTIN	-0.188167	-0.9	0.152522070690266	-1	0.147079	0.245898
IR	A2_HS_GLYCOPROTEIN	-0.0788975	-1	0.249924719397264	-1	0.244048	0.663555
IR	ARYLSULFATASE_A	0.034214	-0.6	0.320173058485682	-1	0.317364	0.841445
IR	BMP10	0.0895057	-0.250014286044389	0.7	-0.247308	1	0.609414
IR	CAMK1	0.266168	-0.0639861242491378	0.9	-0.0552387	1	0.10668
IR	CHITOTRIOSIDASE_1	0.0903837	-0.250014286044389	0.7	-0.247308	1	0.609414
IR	CHL1	0.331946	-0.3	0.584812056090664	-1	0.583929	0.10668
IR	ENDOTHELIN_CONVERTING_1	0.0232456	-0.6	0.295152850826106	-1	0.300117	0.887852
IR	FCN1	0.0725815	-0.207793908726958	0.6	-0.208552	1	0.632617
IR	GNS	-0.159906	-0.58386325964661	0.139615225750027	-0.618808	0.128719	0.323242
IR	HGFA	0.229984	-0.3	0.463422447937824	-1	0.456572	0.16082
IR	LGMN	0.0682526	-0.250014286044389	0.7	-0.247308	1	0.702227
IR	MP2K2	-0.288513	-0.9	0.0355011849435669	-1	0.0244208	0.0680078
IR	NID2	-0.129074	-0.393710422903535	0.5	-0.395621	1	0.446992
IR	OLR1	0.0696728	-0.233815939237309	0.7	-0.225449	1	0.671289
IR	RAP	-0.0846985	-0.6	0.206446124692955	-1	0.206891	0.578477
IR	VEGF_SR2	0.499746	0.20329278081894	0.9	0.204092	1	0.00156477
IR	COMPLEMENT_FACTOR_H_5	0.0999839	-0.207793908726958	0.6	-0.208552	1	0.501133
IR	IGF_II_RECEPTOR	0.0123064	-0.5	0.278012109569557	-1	0.271434	0.934258
IR	KALLIKREIN_14	-0.0338821	-0.353104293994458	0.6	-0.348445	1	0.856914
IR	ANGIOSTATIN	-0.14923	-0.473836867223562	0.230143966090415	-0.46757	0.223477	0.416055
IR	P27KIP1	0.309394	-0.4	0.609905056828019	-1	0.610628	0.253633
IR	PYY	-0.072976	-1	0.249924719397264	-1	0.244048	0.686758
IR	STX1A	0.200825	-0.6	0.526226520531047	-1	0.524024	0.392852
IR	STIE_2	0.212661	-0.6	0.526226520531047	-1	0.524024	0.338711
IR	CARBONIC_ANHYDRASE_III	0.106303	-0.6	0.427029879999705	-1	0.429302	0.60168
IR	CYSTATIN_S	-0.319647	-0.622353863655073	0.4	-0.621045	1	0.222695
IR	CYTD	0.129436	-0.5	0.39837634085158	-1	0.405714	0.462461
IR	PPAC	0.127777	-0.4	0.390647774248898	-1	0.392916	0.446992
IR	NAGK	0.129463	-0.6	0.427029879999705	-1	0.429302	0.501133
IR	SRAGE	-0.153467	-0.452570641272181	0.159418854501997	-0.448719	0.143754	0.323242
IR	BPI	0.334385	-0.4	0.609905056828019	-1	0.610628	0.137617
IR	C6	-0.0478898	-0.371496113868559	0.36477117187411	-0.36321	0.370821	0.795039
IR	IGE	-0.468738	-1	-0.15572357163574	-1	-0.14765	0.00845367
IR	IL_17E	0.0683781	-0.19436554572914	0.6	-0.194357	1	0.640352
IR	IL_6_SRA	-0.0374731	-0.297507351618365	0.6	-0.302058	1	0.810508
IR	NEUROTROPHIN_3	-0.21725	-0.537156614951437	0.4	-0.531366	1	0.338711
IR	PAPP_A	-0.0361915	-0.297507351618365	0.6	-0.302058	1	0.818242
IR	PLASMINOGEN	-0.166252	-0.7	0.105974295757604	-1	0.104978	0.253633
IR	PREKALLIKREIN	0.39636	0.111549282410021	0.8	0.118029	1	0.00624513
IR	ALPHA_1_ANTICHYMOTRYPSIN	0.0262013	-0.6	0.320173058485682	-1	0.317364	0.880117
IR	P_SELECTIN	0.279817	0.00166366491175053	0.8	0.00287101	1	0.0448047
IR	TENASCIN	0.0950807	-0.186294019619957	0.5	-0.183745	1	0.47793
IR	FACTOR_H	0.221593	-0.6	0.526226520531047	-1	0.524024	0.300039
IR	MMP_2	-0.0461786	-0.334888262119851	0.284444716713752	-0.328137	0.282262	0.771836
IR	TRANSFERRIN	-0.00972531	-0.353104293994457	0.6	-0.348445	1	0.957461
IR	HISTONE_H2A_Z	0.196914	-0.137946762959172	0.8	-0.132078	1	0.199492
IR	IGF_I_SR	0.640985	0.0247778145815722	0.872317148895978	-1	0.85864	0.0912109
IR	IL_1_R4	-0.0282174	-0.31888685163716	0.6	-0.31607	1	0.864648
IR	NCAM_L1	0.263879	-0.0639861242491378	0.9	-0.0552387	1	0.114414
IR	SPONDIN_1	0.0398193	-0.456639159638257	0.35258735119883	-0.414473	0.347095	0.825977
IR	CYTT	0.127666	-0.4	0.390647774248898	-1	0.392916	0.446992
IR	SAA	0.0242006	-0.5	0.283686487965411	-1	0.277668	0.872383
IR	SICAM_1	-0.102445	-0.38334142539839	0.4	-0.383149	1	0.563008
IR	MSP	-0.0592045	-0.495457385054681	0.192709464792283	-1	0.191443	0.686758
IR	SP_D	-0.0854591	-0.7	0.22223858957718	-1	0.222613	0.593945
IR	COLLECTIN_KIDNEY_1	-0.288553	-0.8	-0.000589675981537321	-1	0.000254187	0.0525391
IR	ENPP7	0.0235867	-0.6	0.295152850826106	-1	0.300117	0.880117
IR	ENTP5	0.109477	-0.5	0.39837634085158	-1	0.405714	0.555273
IR	FCRL3	-0.0505114	-0.381371772691788	0.333992058097429	-0.374437	0.338458	0.787305
IR	MFGM	0.0792615	-0.250014286044389	0.7	-0.247308	1	0.65582
IR	PCSK7	0.20088	-0.4	0.492331964544257	-1	0.492355	0.35418
IR	SPARCL1	0.35119	0.0403022481074213	0.596623567048229	0.069137	0.624767	0.0138672
IR	ST4S6	0.23527	-0.6	0.526226520531047	-1	0.524024	0.238164
IR	TGM3	0.0616185	-0.250014286044389	0.7	-0.247308	1	0.733164
IR	TROPOMYOSIN_2	-0.0538507	-0.412462392780313	0.24713577422718	-0.400432	0.24681	0.748633
IR	ZAP70	0.00379495	-0.6	0.320173058485682	-1	0.317364	0.980664
IR	C1_ESTERASE_INHIBITOR	-0.435764	-0.699315193808176	0.2	-0.704435	1	0.114414
IR	C4	0.348485	0.0206731514111344	0.589857783056631	0.0517913	0.607369	0.0216016
IR	C5B__6_COMPLEX	0.230681	-0.6	0.526226520531047	-1	0.524024	0.261367
IR	IL_5_RA	0.161788	-0.0977841845532171	0.6	-0.0959934	1	0.238164
IR	KININOGEN__HMW	0.0508661	-0.290072150909991	0.396440883898635	-0.292769	0.40139	0.77957
IR	NCAM_120	-0.0293695	-0.31888685163716	0.6	-0.31607	1	0.864648
IR	SCGF_ALPHA	-0.10295	-0.38334142539839	0.4	-0.383149	1	0.563008
IR	BST1	-0.0339808	-0.264225215435912	0.5	-0.256133	1	0.795039
IR	CDON	0.287284	-0.0348331629871685	0.8	-0.024664	1	0.0680078
IR	CLUSTERIN	-0.4478	-0.697310165290905	-0.119329876419384	-0.698429	-0.117903	0.0138672
IR	EMR2	0.309493	-0.3	0.584812056090664	-1	0.583929	0.222695
IR	FUCOSYLTRANSFERASE_3	-0.0766463	-0.7	0.22223858957718	-1	0.222613	0.640352
IR	FUT5	-0.19638	-0.7	0.0952873039196746	-1	0.0940968	0.153086
IR	HDGR2	0.0802865	-0.250014286044389	0.7	-0.247308	1	0.65582
IR	IL_34	0.217784	-0.6	0.526226520531047	-1	0.524024	0.315508
IR	KYNU	0.0543525	-0.257470888305583	0.406269445863298	-0.244084	0.41587	0.748633
IR	PLXC1	0.232238	-0.6	0.526226520531047	-1	0.524024	0.253633
IR	SLIK5	0.314013	-0.3	0.571720539730305	-1	0.56822	0.207227
IR	PH	-0.183731	-0.7	0.135938392793034	-1	0.127523	0.214961
IR	APO_D	-0.00239608	-0.31888685163716	0.6	-0.31607	1	0.988398
IR	AFAMIN	-0.0631063	-0.6	0.206446124692955	-1	0.206891	0.686758
IR	GELSOLIN	-0.141397	-0.393710422903535	0.5	-0.395621	1	0.385117
IR	C34_GP41_HIV_FRAGMENT	0.201144	-0.3	0.463422447937824	-1	0.456572	0.323242
IR	PERL	-0.112502	-0.38334142539839	0.4	-0.383149	1	0.516602
IR	ITI_HEAVY_CHAIN_H4	-0.407124	-0.675875102221301	0.2	-0.669824	1	0.222695
IR	TXD12	0.0274065	-0.5	0.278012109569557	-1	0.271434	0.84918
IR	SL_SELECTIN	0.22502	-0.6	0.526226520531047	-1	0.524024	0.28457
IR	TRKB	0.147834	-0.175760642237247	0.470186315826269	-0.161672	0.478271	0.369648
IR	ANGIOGENIN	-0.159416	-0.492346091869216	0.123302628025053	-0.513678	0.113897	0.292305
IR	COAGULATION_FACTOR_IX	0.159287	-0.168719789893006	0.570895104299132	-0.152216	0.609159	0.361914
IR	COAGULATION_FACTOR_X	0.130364	-0.4	0.390647774248898	-1	0.392916	0.439258
IR	COAGULATION_FACTOR_V	0.188951	-0.157186428819296	0.8	-0.148827	1	0.238164
IR	ENDOGLIN	0.187184	-0.11368748716439	0.7	-0.110106	1	0.176289
IR	HCC_4	-0.197592	-0.6	0.0839254992342906	-1	0.080388	0.145352
IR	MIP_3B	0.107311	-0.6	0.427029879999705	-1	0.429302	0.593945
IR	MIS	0.528847	0.314815504065768	0.9	0.32231	1	1.60119e-05
IR	STANNIOCALCIN_1	0.16601	-0.137946762959172	0.8	-0.132078	1	0.28457
IR	ANNEXIN_I	0.0226494	-0.6	0.295152850826106	-1	0.300117	0.887852
IR	ANNEXIN_II	-0.0228878	-0.353104293994457	0.6	-0.348445	1	0.90332
IR	ARTS1	-0.288232	-0.7	-0.00464675898277007	-1	-0.00461658	0.0448047
IR	CARBONIC_ANHYDRASE_I	0.253836	-0.0904133755586078	0.596122094535476	-0.087757	0.597364	0.16082
IR	CATZ	-0.0133522	-0.31888685163716	0.6	-0.31607	1	0.941992
IR	DERM	-0.0477617	-0.32075247701189	0.263145445205765	-0.318669	0.251073	0.748633
IR	ELAFIN	-0.197558	-0.7	0.135938392793034	-1	0.127523	0.184023
IR	ERP29	0.301653	-0.4	0.609905056828019	-1	0.610628	0.28457
IR	FIBRINOGEN_G_CHAIN_DIMER	-0.229425	-0.537156614951437	0.4	-0.531366	1	0.28457
IR	GP1BA	-0.149397	-0.39974014258308	0.172499178772214	-0.418593	0.148037	0.315508
IR	GPC5	0.13303	-0.6	0.427029879999705	-1	0.429302	0.485664
IR	GRN	-0.318819	-0.574699446388474	0.3	-0.571467	1	0.191758
IR	HRG	-0.17277	-0.9	0.152522070690266	-1	0.147079	0.315508
IR	LG3BP	-0.156454	-0.472542744707478	0.141284125666419	-0.473098	0.127498	0.307773
IR	MN_SOD	-0.206362	-0.483079080839162	0.3	-0.482735	1	0.338711
IR	PAFAH	0.176663	-0.137946762959172	0.8	-0.132078	1	0.238164
IR	SCD163	-0.0317809	-0.288453457562128	0.5	-0.287182	1	0.833711
IR	SEPR	0.120381	-0.5	0.39837634085158	-1	0.405714	0.501133
IR	TRYPSIN_2	0.110358	-0.6	0.427029879999705	-1	0.429302	0.578477
IR	TSG_6	-0.121001	-0.393710422903535	0.5	-0.395621	1	0.485664
IR	CLM6	-0.0138095	-0.31888685163716	0.6	-0.31607	1	0.934258
IR	IL_22BP	-0.0207152	-0.353104293994457	0.6	-0.348445	1	0.911055
IR	IL_23_R	0.235012	-0.6	0.526226520531047	-1	0.524024	0.238164
IR	ILT_2	-0.0992837	-0.6	0.174954429764731	-1	0.16528	0.400586
IR	ILT_4	-0.0800241	-0.6	0.206446124692955	-1	0.206891	0.60168
IR	JAG1	0.488195	0.20329278081894	0.9	0.204092	1	0.00156477
IR	LAG_3	-0.0148772	-0.353104293994457	0.6	-0.348445	1	0.934258
IR	MICB	0.0990218	-0.233815939237309	0.7	-0.225449	1	0.539805
IR	NOGO_RECEPTOR	0.383867	0.113083135877294	0.8	0.118429	1	0.00658616
IR	NOTCH_3	0.0362573	-0.6	0.295152850826106	-1	0.300117	0.818242
IR	NR_CAM	0.368483	0.0493005438316789	1	0.0524837	1	0.0293359
IR	NRX3B	0.312015	-0.4	0.609905056828019	-1	0.610628	0.238164
IR	SEM6B	0.141209	-0.22296529060033	0.431628155229707	-0.205531	0.436663	0.40832
IR	SICAM_5	-0.0298186	-0.297507351618365	0.6	-0.302058	1	0.84918
IR	SIG14	0.188154	-0.11368748716439	0.7	-0.110106	1	0.176289
IR	SLAF6	0.0726017	-0.250014286044389	0.7	-0.247308	1	0.686758
IR	SREC_I	0.228544	-0.3	0.479967998051753	-1	0.477692	0.199492
IR	TCCR	0.148609	-0.23007586557197	0.469953847422784	-0.206558	0.47637	0.416055
IR	UNC5H3	0.102567	-0.6	0.427029879999705	-1	0.429302	0.617148
IR	UNC5H4	0.434974	-0.3	0.689633104503586	-1	0.691758	0.0834766
IR	PCSK9	-0.0589819	-0.7	0.22223858957718	-0.50753	0.224994	0.717695
IR	DRAK2	0.267545	-0.0639861242491378	0.9	-0.0552387	1	0.0989453
IR	PDE4D	0.203954	-0.6	0.526226520531047	-1	0.524024	0.377383
IR	TYK2	0.286776	-0.0639861242491377	0.9	-0.0552387	1	0.0912109
IR	EOTAXIN	-0.466147	-1	-0.183623150716275	-1	-0.18372	0.00328354
IR	COAGULATION_FACTOR_IXAB	0.187524	-0.157186428819296	0.8	-0.148827	1	0.238164
IR	B7_2	0.23385	-0.3	0.479967998051753	-1	0.477692	0.168555
IR	CALGRANULIN_B	0.135108	-0.4	0.381393124318106	-1	0.378783	0.385117
IR	CASPASE_10	0.300022	-0.3	0.584812056090664	-1	0.583929	0.269102
IR	OMD	-0.353766	-0.613581578340759	-0.0797743503213395	-0.659476	-0.0987359	0.0092609
IR	SEMAPHORIN_3E	0.0697113	-0.207793908726958	0.6	-0.208552	1	0.648086
IR	FAS__SOLUBLE	-0.145507	-0.458335969189529	0.277669264180387	-0.451106	0.262372	0.431523
IR	SLEPTIN_R	0.0907912	-0.19436554572914	0.6	-0.194357	1	0.524336
IR	SHPS1	-0.0867907	-0.6	0.192250941271034	-1	0.191443	0.539805
IR	CNDP1	0.192597	-0.11368748716439	0.7	-0.110106	1	0.176289
IR	COLEC12	0.171082	-0.11368748716439	0.7	-0.110106	1	0.23043
IR	CYTN	0.216825	-0.3	0.479967998051753	-1	0.477692	0.261367
IR	FICOLIN_3	0.275643	-0.0348331629871687	0.8	-0.024664	1	0.0680078
IR	H6ST1	-0.0543427	-0.395804599366156	0.296116756400845	-0.393634	0.306698	0.771836
IR	RBP	0.32323	-0.3	0.584812056090664	-1	0.583929	0.153086
IR	RGMA	0.184317	-0.157186428819296	0.8	-0.148827	1	0.253633
IR	SICAM_2	0.569762	0.265414284177867	1	0.259378	1	0.00154231
IR	SLAF7	-0.408846	-0.662709191406051	0.2	-0.654152	1	0.214961
IR	CATHEPSIN_D	-0.19951	-0.9	0.152522070690266	-1	0.147079	0.199492
IR	EGF	-0.102881	-0.438830733359349	0.5	-0.433176	1	0.617148
IR	BFGF_R	0.206367	-0.3	0.479967998051753	-1	0.477692	0.315508
IR	CRIPTO	0.0964811	-0.250014286044389	0.7	-0.247308	1	0.586211
IR	EPO	0.222922	-0.6	0.526226520531047	-1	0.524024	0.292305
IR	IL_9	-0.0981341	-1	0.249924719397264	-1	0.244048	0.578477
IR	NG36	0.248569	-0.128886972426492	0.571902592407013	-0.121135	0.564774	0.184023
IR	X_3HAO	-0.29016	-0.9	0.0355011849435669	-1	0.0244208	0.0680078
IR	TNF_A	-0.301065	-0.585008176452764	0.4	-0.582161	1	0.261367
IR	CREL1	0.144526	-0.0929233113019691	0.436005076364473	-0.0789918	0.512794	0.245898
IR	LECTIN__MANNOSE_2	-0.0769979	-1	0.249924719397264	-1	0.244048	0.671289
IR	LRP1B	0.460209	0.148449717511662	1	0.151551	0.854316	0.00727681
IR	MYPC1	0.0933135	-0.250014286044389	0.7	-0.247308	1	0.593945
IR	CATHEPSIN_H	0.0186223	-0.6	0.295152850826106	-1	0.300117	0.911055
IR	ROR1	-0.00418297	-0.353104293994457	0.6	-0.348445	1	0.980664
IR	FBLN3	0.00480527	-0.7	0.345905945759632	-1	0.340317	0.980664
IR	MMP_8	0.0836799	-0.207793908726958	0.6	-0.208552	1	0.578477
IR	FAM3B	-0.280758	-0.7	-0.00464675898277007	-1	-0.00461658	0.0448047
IR	IFN_A_B_R1	0.135655	-0.36797684341107	0.39976138685675	-0.283566	0.413125	0.431523
IR	HMGN1	-0.047298	-0.317004806998367	0.266620498937261	-0.316226	0.254892	0.748633
IR	UB2G2	0.294979	-0.0348331629871687	0.8	-0.024664	1	0.0680078
IR	QORL1	0.065125	-0.250014286044389	0.7	-0.247308	1	0.717695
IR	PEDF	0.229036	-0.4	0.492331964544257	-1	0.492355	0.214961
IR	CATF	0.0790739	-0.233815939237309	0.7	-0.225449	1	0.632617
IR	PLXB2	0.291505	-0.0348331629871687	0.8	-0.024664	1	0.0680078
KALLISTATIN	KALLISTATIN	1	0.73948676329311	1	0.780581	1	3.20144e-12
KALLISTATIN	PDGF_RB	-0.119907	-0.386559263148091	0.4	-0.385508	1	0.47793
KALLISTATIN	PGCB	-0.307421	-0.650500488556335	0.4	-0.64367	1	0.292305
KALLISTATIN	SE_SELECTIN	0.346892	0.0639983960078418	0.598394747681819	0.0849952	0.623165	0.00957533
KALLISTATIN	THROMBOSPONDIN_1	-0.159957	-0.580075337155913	0.193302081231689	-0.547091	0.203923	0.416055
KALLISTATIN	ANGIOTENSINOGEN	0.27946	-0.0744199376869211	0.9	-0.0728235	1	0.0989453
KALLISTATIN	GCP_2	-0.169966	-1	0.174455744848314	-1	0.172335	0.377383
KALLISTATIN	MDC	-0.0559668	-0.402326385504885	0.282207795182032	-0.394372	0.284076	0.756367
KALLISTATIN	MIP_5	-0.00434057	-0.285071762386152	0.5	-0.282081	1	0.980664
KALLISTATIN	PROTEINASE_3	-0.0990436	-0.7	0.239149907200707	-1	0.235073	0.563008
KALLISTATIN	TAFI	0.0263922	-0.5	0.299437993387349	-1	0.301971	0.872383
KALLISTATIN	TARC	-0.229291	-0.522155108901413	0.5	-0.520135	1	0.269102
KALLISTATIN	TGF_B3	-0.270422	-1	0.0701134918311705	-1	0.068728	0.145352
KALLISTATIN	TSH	-0.16673	-0.8	0.145899404261109	-1	0.13959	0.330977
KALLISTATIN	DKK1	-0.192191	-0.8	0.133935528237847	-1	0.125534	0.184023
KALLISTATIN	ADIPONECTIN	-0.264436	-0.686896202093227	0.0840152603711812	-0.639977	0.0942602	0.168555
KALLISTATIN	A2_HS_GLYCOPROTEIN	0.00244206	-0.7	0.363436523496316	-1	0.359018	0.988398
KALLISTATIN	ARYLSULFATASE_A	0.0153046	-0.6	0.347123610008445	-1	0.337079	0.934258
KALLISTATIN	BMP10	0.0670193	-0.272837812211582	0.8	-0.269943	1	0.733164
KALLISTATIN	CAMK1	0.205665	-0.7	0.551400858806693	-1	0.542943	0.392852
KALLISTATIN	CHITOTRIOSIDASE_1	0.185288	-0.180386893915226	0.9	-0.177339	1	0.307773
KALLISTATIN	CHL1	0.0690034	-0.251632342475811	0.7	-0.245498	1	0.702227
KALLISTATIN	ENDOTHELIN_CONVERTING_1	-0.0813571	-0.7	0.218430507231188	-1	0.217036	0.609414
KALLISTATIN	FCN1	0.0494454	-0.270270584988175	0.380767084327398	-0.249628	0.395539	0.764102
KALLISTATIN	GNS	-0.013698	-0.348782497906963	0.6	-0.339414	1	0.941992
KALLISTATIN	HGFA	0.0609117	-0.203537563544254	0.6	-0.204848	1	0.686758
KALLISTATIN	LGMN	0.0941056	-0.272837812211581	0.8	-0.269943	1	0.617148
KALLISTATIN	MP2K2	-0.561753	-1	-0.266597864575596	-0.855184	-0.251814	0.00136554
KALLISTATIN	NID2	-0.212668	-0.494730131563112	0.5	-0.500238	1	0.315508
KALLISTATIN	OLR1	-0.0968286	-0.7	0.239149907200707	-1	0.235073	0.570742
KALLISTATIN	RAP	-0.202856	-0.494730131563112	0.5	-0.500238	1	0.361914
KALLISTATIN	VEGF_SR2	0.406207	-0.2	0.672687004878727	-1	0.668427	0.222695
KALLISTATIN	COMPLEMENT_FACTOR_H_5	-0.112784	-0.411118840929162	0.5	-0.411695	1	0.547539
KALLISTATIN	IGF_II_RECEPTOR	0.111476	-0.4	0.374710016909221	-1	0.370823	0.493398
KALLISTATIN	KALLIKREIN_14	-0.0491101	-0.45570999465702	0.315644546636848	-0.426226	0.330639	0.810508
KALLISTATIN	ANGIOSTATIN	-0.126789	-0.463005228491255	0.6	-0.46031	1	0.547539
KALLISTATIN	P27KIP1	-0.170937	-1	0.174455744848314	-1	0.172335	0.369648
KALLISTATIN	PYY	0.136033	-0.8	0.456934774455341	-0.484716	0.453773	0.501133
KALLISTATIN	STX1A	0.0291186	-0.7	0.363436523496316	-1	0.359018	0.880117
KALLISTATIN	STIE_2	0.159625	-0.183716300660149	0.690981983855915	-0.180781	0.646246	0.40832
KALLISTATIN	CARBONIC_ANHYDRASE_III	0.0898265	-0.272837812211582	0.8	-0.269943	1	0.640352
KALLISTATIN	CYSTATIN_S	-0.483156	-1	-0.131246241983553	-1	-0.120587	0.0138672
KALLISTATIN	CYTD	0.327972	-0.4	0.595219854495664	-1	0.597308	0.145352
KALLISTATIN	PPAC	-0.299484	-0.8	0.0265456178351493	-1	0.023426	0.0680078
KALLISTATIN	NAGK	-0.0864922	-0.9	0.275947394535406	-1	0.276197	0.65582
KALLISTATIN	SRAGE	0.234611	-0.4	0.491987819915566	-1	0.494476	0.199492
KALLISTATIN	BPI	0.143526	-0.291543794864263	0.479703931116977	-0.274663	0.482277	0.47793
KALLISTATIN	C6	-0.0667085	-0.9	0.275947394535406	-1	0.276197	0.733164
KALLISTATIN	IGE	-0.233147	-0.556977042760185	0.5	-0.548925	1	0.292305
KALLISTATIN	IL_17E	-0.0583769	-0.391019469496075	0.233505930404376	-0.419153	0.217124	0.709961
KALLISTATIN	IL_6_SRA	0.0617366	-0.234310522955264	0.7	-0.22577	1	0.709961
KALLISTATIN	NEUROTROPHIN_3	0.0915028	-0.272837812211581	0.8	-0.269943	1	0.632617
KALLISTATIN	PAPP_A	-0.293652	-0.8	0.0265456178351493	-1	0.023426	0.0680078
KALLISTATIN	PLASMINOGEN	0.0346315	-0.6	0.303828808133491	-0.453625	0.312031	0.833711
KALLISTATIN	PREKALLIKREIN	0.38939	0.105531639015585	0.8	0.105014	1	0.00892348
KALLISTATIN	ALPHA_1_ANTICHYMOTRYPSIN	-0.333253	-0.599668868584848	0.4	-0.60731	1	0.145352
KALLISTATIN	P_SELECTIN	0.281728	-0.0218522295019378	0.9	-0.0137253	1	0.0602734
KALLISTATIN	TENASCIN	0.116799	-0.5	0.38346879749463	-1	0.384602	0.493398
KALLISTATIN	FACTOR_H	-0.0132344	-0.37307102988054	0.6	-0.366188	1	0.949727
KALLISTATIN	MMP_2	0.102311	-0.5	0.407427767842391	-1	0.409196	0.593945
KALLISTATIN	TRANSFERRIN	-0.0990638	-0.9	0.275947394535406	-1	0.276197	0.609414
KALLISTATIN	HISTONE_H2A_Z	0.138257	-0.338085209875865	0.436721718378039	-0.291773	0.43799	0.454727
KALLISTATIN	IGF_I_SR	0.0250402	-0.7	0.363436523496316	-1	0.359018	0.90332
KALLISTATIN	IL_1_R4	0.00764185	-0.6	0.347123610008445	-1	0.337079	0.965195
KALLISTATIN	NCAM_L1	0.181238	-0.180386893915226	0.9	-0.177339	1	0.323242
KALLISTATIN	SPONDIN_1	-0.021727	-0.373071029880541	0.6	-0.366188	1	0.918789
KALLISTATIN	CYTT	0.148841	-0.17733175651314	0.473345633108644	-0.17435	0.46051	0.377383
KALLISTATIN	SAA	-0.110484	-0.386559263148091	0.4	-0.385508	1	0.524336
KALLISTATIN	SICAM_1	0.0659722	-0.205089697373374	0.7	-0.209408	1	0.671289
KALLISTATIN	MSP	-0.400939	-0.667364029476708	0.3	-0.66159	1	0.261367
KALLISTATIN	SP_D	-0.0579994	-0.427184156172055	0.272863257553277	-0.408452	0.272461	0.748633
KALLISTATIN	COLLECTIN_KIDNEY_1	-0.0334726	-0.32000881065063	0.6	-0.315407	1	0.841445
KALLISTATIN	ENPP7	0.161513	-0.13603121305473	0.7	-0.128107	1	0.315508
KALLISTATIN	ENTP5	-0.0315123	-0.348782497906963	0.6	-0.339414	1	0.864648
KALLISTATIN	FCRL3	-0.175687	-1	0.174455744848314	-1	0.172335	0.35418
KALLISTATIN	MFGM	0.135676	-0.8	0.456934774455341	-1	0.453129	0.508867
KALLISTATIN	PCSK7	0.0565993	-0.265444107467758	0.46882333731683	-0.258639	0.463239	0.756367
KALLISTATIN	SPARCL1	0.212099	-0.4	0.491987819915566	-1	0.494476	0.307773
KALLISTATIN	ST4S6	0.179253	-0.180386893915226	0.9	-0.177339	1	0.330977
KALLISTATIN	TGM3	-0.407618	-0.736092605285454	0.4	-0.72835	1	0.245898
KALLISTATIN	TROPOMYOSIN_2	-0.067655	-0.7	0.239149907200707	-1	0.235073	0.702227
KALLISTATIN	ZAP70	0.0818528	-0.251632342475811	0.7	-0.245498	1	0.640352
KALLISTATIN	C1_ESTERASE_INHIBITOR	-0.111658	-0.463005228491255	0.6	-0.46031	1	0.609414
KALLISTATIN	C4	0.263761	-0.0292295380756811	1	-0.0225905	1	0.0680078
KALLISTATIN	C5B__6_COMPLEX	0.0125637	-0.7	0.363436523496316	-1	0.359018	0.949727
KALLISTATIN	IL_5_RA	0.0465464	-0.279792673017393	0.34525037571087	-0.270433	0.337014	0.771836
KALLISTATIN	KININOGEN__HMW	0.0491995	-0.319471825934326	0.431195564732938	-0.318956	0.422845	0.802773
KALLISTATIN	NCAM_120	0.0100282	-0.6	0.347123610008445	-1	0.337079	0.957461
KALLISTATIN	SCGF_ALPHA	-0.237417	-0.485413639630293	0.4	-0.484515	1	0.168555
KALLISTATIN	BST1	-0.0386952	-0.278030701952642	0.5	-0.273067	1	0.787305
KALLISTATIN	CDON	0.247696	-0.0984721836396399	0.573110283105615	-0.087973	0.57269	0.16082
KALLISTATIN	CLUSTERIN	-0.300657	-0.599668868584848	0.4	-0.60731	1	0.292305
KALLISTATIN	EMR2	0.0404153	-0.391473388537125	0.358486276403291	-0.38148	0.348922	0.825977
KALLISTATIN	FUCOSYLTRANSFERASE_3	-0.0365656	-0.348782497906963	0.6	-0.339414	1	0.841445
KALLISTATIN	FUT5	-0.321375	-0.57486684905047	0.3	-0.570348	1	0.16082
KALLISTATIN	HDGR2	-0.221392	-0.556977042760185	0.5	-0.548925	1	0.346445
KALLISTATIN	IL_34	0.0440994	-0.36270280267376	0.394319162626078	-0.353861	0.394262	0.825977
KALLISTATIN	KYNU	0.0889822	-0.251632342475811	0.7	-0.245498	1	0.609414
KALLISTATIN	PLXC1	-0.201823	-0.556977042760185	0.5	-0.548925	1	0.423789
KALLISTATIN	SLIK5	-0.0440254	-0.336809409925026	0.345071084920914	-0.325551	0.346731	0.795039
KALLISTATIN	PH	0.149066	-0.193518701108076	0.484212490969598	-0.189979	0.492802	0.40832
KALLISTATIN	APO_D	-0.0278287	-0.348782497906963	0.6	-0.339414	1	0.880117
KALLISTATIN	AFAMIN	0.136682	-0.5	0.407427767842391	-1	0.409196	0.431523
KALLISTATIN	GELSOLIN	-0.150169	-0.456465589933903	0.192655049752653	-0.454915	0.180726	0.369648
KALLISTATIN	C34_GP41_HIV_FRAGMENT	0.00245443	-0.5	0.29085530747976	-1	0.293292	0.988398
KALLISTATIN	PERL	-0.0534192	-0.361037965669932	0.262477535535526	-0.364439	0.240958	0.733164
KALLISTATIN	ITI_HEAVY_CHAIN_H4	-0.330154	-0.599668868584848	0.4	-0.60731	1	0.16082
KALLISTATIN	TXD12	-0.0984579	-0.6	0.189188287249436	-1	0.189765	0.470195
KALLISTATIN	SL_SELECTIN	-0.0973887	-0.9	0.275947394535406	-1	0.276197	0.617148
KALLISTATIN	TRKB	-0.068391	-0.7	0.239149907200707	-1	0.235073	0.702227
KALLISTATIN	ANGIOGENIN	0.161488	-0.13603121305473	0.7	-0.128107	1	0.315508
KALLISTATIN	COAGULATION_FACTOR_IX	0.0206431	-0.7	0.363436523496316	-1	0.359018	0.918789
KALLISTATIN	COAGULATION_FACTOR_X	0.107293	-0.5	0.407427767842391	-1	0.409196	0.570742
KALLISTATIN	COAGULATION_FACTOR_V	0.195807	-0.180386893915226	0.9	-0.177339	1	0.261367
KALLISTATIN	ENDOGLIN	0.343676	-0.0812106216758772	0.587894631443836	-0.034426	0.595693	0.0602734
KALLISTATIN	HCC_4	-0.285777	-0.7	-0.00539071903950186	-1	-0.00424452	0.0448047
KALLISTATIN	MIP_3B	-0.0888387	-0.9	0.275947394535406	-1	0.276197	0.648086
KALLISTATIN	MIS	0.408584	-0.1	0.597933323812549	-1	0.604314	0.0525391
KALLISTATIN	STANNIOCALCIN_1	0.263643	-0.0595366680875357	0.8	-0.0488566	1	0.0834766
KALLISTATIN	ANNEXIN_I	-0.151061	-0.461025556487898	0.18829012123673	-0.460138	0.174721	0.369648
KALLISTATIN	ANNEXIN_II	-0.0566369	-0.553345419352547	0.283739519703998	-0.492853	0.293232	0.77957
KALLISTATIN	ARTS1	-0.0163797	-0.299033613273966	0.5	-0.304075	1	0.918789
KALLISTATIN	CARBONIC_ANHYDRASE_I	0.288277	-0.0744199376869211	0.9	-0.0728235	1	0.0989453
KALLISTATIN	CATZ	0.121264	-0.8	0.429107410955235	-1	0.426611	0.53207
KALLISTATIN	DERM	-0.0979288	-0.7	0.206285807026048	-1	0.206027	0.508867
KALLISTATIN	ELAFIN	-0.0990485	-0.7	0.239149907200707	-1	0.235073	0.563008
KALLISTATIN	ERP29	0.215856	-0.7	0.551400858806693	-1	0.542943	0.35418
KALLISTATIN	FIBRINOGEN_G_CHAIN_DIMER	-0.493727	-1	-0.131246241983553	-1	-0.120587	0.0138672
KALLISTATIN	GP1BA	-0.290827	-0.8	0.0113462838047078	-1	0.00804879	0.0525391
KALLISTATIN	GPC5	-0.0959498	-0.9	0.275947394535406	-1	0.276197	0.624883
KALLISTATIN	GRN	-0.32485	-0.58442205065069	0.4	-0.586925	1	0.168555
KALLISTATIN	HRG	-0.129552	-0.463005228491255	0.6	-0.46031	1	0.539805
KALLISTATIN	LG3BP	-0.113235	-0.411118840929162	0.5	-0.411695	1	0.547539
KALLISTATIN	MN_SOD	-0.0561836	-0.406050809861182	0.246362790757688	-0.397527	0.241634	0.733164
KALLISTATIN	PAFAH	0.215111	-0.5	0.512209976784883	-1	0.511051	0.307773
KALLISTATIN	SCD163	0.0273589	-0.5	0.299437993387349	-1	0.301971	0.864648
KALLISTATIN	SEPR	0.238938	-0.196127336977366	0.526643781147108	-0.162861	0.528354	0.199492
KALLISTATIN	TRYPSIN_2	0.266988	-0.0744199376869212	0.9	-0.0728235	1	0.137617
KALLISTATIN	TSG_6	-0.164126	-0.8	0.133935528237847	-1	0.125534	0.307773
KALLISTATIN	CLM6	0.125294	-0.8	0.429107410955235	-1	0.426611	0.508867
KALLISTATIN	IL_22BP	-0.206654	-0.556977042760185	0.5	-0.548925	1	0.400586
KALLISTATIN	IL_23_R	0.125163	-0.8	0.456934774455341	-1	0.453129	0.547539
KALLISTATIN	ILT_2	0.0500701	-0.196984283633694	0.361617747681711	-0.196241	0.354493	0.717695
KALLISTATIN	ILT_4	0.105844	-0.5	0.407427767842391	-1	0.409196	0.578477
KALLISTATIN	JAG1	0.203262	-0.4	0.491987819915566	-1	0.494476	0.346445
KALLISTATIN	LAG_3	-0.0212833	-0.37307102988054	0.6	-0.366188	1	0.918789
KALLISTATIN	MICB	0.0992516	-0.251632342475811	0.7	-0.245498	1	0.570742
KALLISTATIN	NOGO_RECEPTOR	0.315379	-0.3	0.561633901125771	-1	0.55407	0.168555
KALLISTATIN	NOTCH_3	-0.182278	-0.8	0.133935528237847	-1	0.125534	0.214961
KALLISTATIN	NR_CAM	-0.0920364	-0.9	0.275947394535406	-1	0.276197	0.640352
KALLISTATIN	NRX3B	0.032526	-0.7	0.363436523496316	-1	0.359018	0.872383
KALLISTATIN	SEM6B	0.191532	-0.158514919889323	0.8	-0.1509	1	0.222695
KALLISTATIN	SICAM_5	0.0275296	-0.6	0.303828808133491	-1	0.310839	0.872383
KALLISTATIN	SIG14	-0.0525783	-0.382461776425444	0.265121980803918	-0.368737	0.261027	0.748633
KALLISTATIN	SLAF6	-0.00226161	-0.37307102988054	0.6	-0.366188	1	0.988398
KALLISTATIN	SREC_I	0.156058	-0.143951870570904	0.56425772081198	-0.137507	0.534849	0.338711
KALLISTATIN	TCCR	0.329594	-0.5	0.632922252979229	-1	0.629753	0.176289
KALLISTATIN	UNC5H3	0.139036	-0.379739275332372	0.463784965775781	-0.335317	0.464285	0.493398
KALLISTATIN	UNC5H4	0.0715281	-0.272837812211582	0.8	-0.269943	1	0.709961
KALLISTATIN	PCSK9	0.16332	-0.158514919889323	0.8	-0.1509	1	0.346445
KALLISTATIN	DRAK2	0.144524	-0.283408528714621	0.483242023269865	-0.265481	0.486755	0.470195
KALLISTATIN	PDE4D	0.0116478	-0.7	0.363436523496316	-1	0.359018	0.957461
KALLISTATIN	TYK2	0.142155	-0.307697516319784	0.474844564293621	-0.289025	0.47644	0.47793
KALLISTATIN	EOTAXIN	0.162679	-0.158514919889323	0.8	-0.1509	1	0.346445
KALLISTATIN	COAGULATION_FACTOR_IXAB	0.0424437	-0.376736762787608	0.388568146842231	-0.368845	0.38653	0.825977
KALLISTATIN	B7_2	-0.0430262	-0.33147614027212	0.369418522184392	-0.321652	0.370666	0.795039
KALLISTATIN	CALGRANULIN_B	0.098724	-0.205089697373374	0.7	-0.209408	1	0.508867
KALLISTATIN	CASPASE_10	0.229082	-0.5	0.512209976784883	-1	0.511051	0.245898
KALLISTATIN	OMD	-0.121501	-0.392028333799705	0.5	-0.394749	1	0.485664
KALLISTATIN	SEMAPHORIN_3E	-0.073283	-0.7	0.218430507231188	-1	0.217036	0.648086
KALLISTATIN	FAS__SOLUBLE	-0.111217	-0.463005228491255	0.6	-0.46031	1	0.609414
KALLISTATIN	SLEPTIN_R	0.0882815	-0.205089697373374	0.7	-0.209408	1	0.563008
KALLISTATIN	SHPS1	-0.232719	-0.485413639630293	0.4	-0.484515	1	0.199492
KALLISTATIN	CNDP1	0.197414	-0.13603121305473	0.7	-0.128107	1	0.191758
KALLISTATIN	COLEC12	-0.126508	-0.411118840929162	0.5	-0.411695	1	0.485664
KALLISTATIN	CYTN	0.128181	-0.5	0.407427767842391	-1	0.409196	0.470195
KALLISTATIN	FICOLIN_3	0.213054	-0.5	0.512209976784883	-1	0.511051	0.315508
KALLISTATIN	H6ST1	0.00403507	-0.7	0.363436523496316	-1	0.359018	0.980664
KALLISTATIN	RBP	0.242382	-0.156705312562231	0.544920689136211	-0.125546	0.543025	0.184023
KALLISTATIN	RGMA	0.0687928	-0.272837812211582	0.8	-0.269943	1	0.72543
KALLISTATIN	SICAM_2	0.0786601	-0.272837812211581	0.8	-0.269943	1	0.679023
KALLISTATIN	SLAF7	-0.364687	-1	-0.0711180406398517	-1	-0.0811706	0.0138672
KALLISTATIN	CATHEPSIN_D	0.108427	-0.8	0.456934774455341	-1	0.453129	0.617148
KALLISTATIN	EGF	-0.280188	-1	0.0701134918311705	-1	0.068728	0.0989453
KALLISTATIN	BFGF_R	0.0791848	-0.234310522955264	0.7	-0.22577	1	0.624883
KALLISTATIN	CRIPTO	-0.0649223	-0.9	0.275947394535406	-1	0.276197	0.740898
KALLISTATIN	EPO	0.184569	-0.180386893915226	0.9	-0.177339	1	0.307773
KALLISTATIN	IL_9	-0.0542391	-0.495605913444238	0.290773533122171	-0.465355	0.303802	0.787305
KALLISTATIN	NG36	0.0118487	-0.7	0.363436523496316	-1	0.359018	0.949727
KALLISTATIN	X_3HAO	-0.310835	-0.599668868584848	0.4	-0.60731	1	0.245898
KALLISTATIN	TNF_A	-0.182521	-0.8	0.145899404261109	-1	0.13959	0.261367
KALLISTATIN	CREL1	0.0971125	-0.186214626977978	0.6	-0.181479	1	0.454727
KALLISTATIN	LECTIN__MANNOSE_2	0.0149474	-0.7	0.363436523496316	-1	0.359018	0.941992
KALLISTATIN	LRP1B	0.0914027	-0.272837812211581	0.8	-0.269943	1	0.632617
KALLISTATIN	MYPC1	0.128743	-0.8	0.456934774455341	-1	0.453129	0.53207
KALLISTATIN	CATHEPSIN_H	0.15469	-0.150277954211761	0.528025765682881	-0.143476	0.512552	0.346445
KALLISTATIN	ROR1	0.100646	-0.8	0.456934774455341	-1	0.453129	0.648086
KALLISTATIN	FBLN3	-0.172673	-1	0.174455744848314	-1	0.172335	0.361914
KALLISTATIN	MMP_8	-0.302458	-0.58442205065069	0.4	-0.586925	1	0.276836
KALLISTATIN	FAM3B	-0.0343874	-0.299033613273966	0.5	-0.304075	1	0.833711
KALLISTATIN	IFN_A_B_R1	0.336399	-0.4	0.595219854495664	-1	0.597308	0.10668
KALLISTATIN	HMGN1	0.0609903	-0.205089697373374	0.7	-0.209408	1	0.694492
KALLISTATIN	UB2G2	0.140648	-0.279806277769442	0.447223988206333	-0.256194	0.447532	0.446992
KALLISTATIN	QORL1	0.0556536	-0.286902647964644	0.48930787771376	-0.287307	0.48157	0.77957
KALLISTATIN	PEDF	0.188129	-0.158514919889323	0.8	-0.1509	1	0.23043
KALLISTATIN	CATF	0.2138	-0.5	0.512209976784883	-1	0.511051	0.307773
KALLISTATIN	PLXB2	0.0871941	-0.251632342475811	0.7	-0.245498	1	0.617148
PDGF_RB	PDGF_RB	1	0.833937641882258	1	0.857868	1	2.911e-13
PDGF_RB	PGCB	-0.0748678	-0.8	0.232158750168287	-1	0.224843	0.648086
PDGF_RB	SE_SELECTIN	-0.0367489	-0.267182053854223	0.5	-0.258336	1	0.77957
PDGF_RB	THROMBOSPONDIN_1	-0.186791	-1	0.126651469969023	-1	0.124555	0.199492
PDGF_RB	ANGIOTENSINOGEN	0.111517	-0.5	0.397982100248043	-1	0.404292	0.547539
PDGF_RB	GCP_2	-0.0843922	-0.8	0.232158750168287	-1	0.224843	0.609414
PDGF_RB	MDC	0.062441	-0.196278187498965	0.6	-0.199251	1	0.679023
PDGF_RB	MIP_5	-0.0728371	-0.5	0.16910369777674	-1	0.160273	0.547539
PDGF_RB	PROTEINASE_3	0.0935571	-0.196278187498965	0.6	-0.199251	1	0.516602
PDGF_RB	TAFI	-0.109471	-0.370692014424462	0.4	-0.361114	1	0.493398
PDGF_RB	TARC	-0.0760551	-0.6	0.190915299165363	-1	0.193592	0.60168
PDGF_RB	TGF_B3	-0.100177	-0.411058091521354	0.5	-0.413007	1	0.609414
PDGF_RB	TSH	0.0138372	-0.5	0.293282811352613	-1	0.295286	0.934258
PDGF_RB	DKK1	-0.0970671	-0.6	0.188000382394249	-1	0.183351	0.470195
PDGF_RB	ADIPONECTIN	0.034324	-0.6	0.309504041788945	-1	0.313556	0.841445
PDGF_RB	A2_HS_GLYCOPROTEIN	0.0421697	-0.334190980103241	0.337110359382486	-0.315449	0.335161	0.802773
PDGF_RB	ARYLSULFATASE_A	-0.000655384	-0.290614742886752	0.5	-0.290867	1	0.996133
PDGF_RB	BMP10	0.143124	-0.190057642321701	0.452392184401981	-0.191467	0.441819	0.392852
PDGF_RB	CAMK1	-0.216041	-0.497256145078572	0.4	-0.503325	1	0.307773
PDGF_RB	CHITOTRIOSIDASE_1	0.087134	-0.230342756418299	0.7	-0.223764	1	0.586211
PDGF_RB	CHL1	-0.207187	-0.478546899993421	0.3	-0.474339	1	0.315508
PDGF_RB	ENDOTHELIN_CONVERTING_1	-0.0223125	-0.281461463512431	0.5	-0.27912	1	0.880117
PDGF_RB	FCN1	0.120567	-0.4	0.374172062024178	-1	0.367353	0.446992
PDGF_RB	GNS	0.199254	-0.105569409216125	0.6	-0.103038	1	0.168555
PDGF_RB	HGFA	-0.0413719	-0.271798370027809	0.291578095799028	-0.267587	0.267721	0.756367
PDGF_RB	LGMN	0.000699784	-0.6	0.309504041788945	-1	0.313556	0.996133
PDGF_RB	MP2K2	0.100102	-0.5	0.381899845249617	-1	0.379358	0.570742
PDGF_RB	NID2	-0.16308	-0.7	0.0886737942124979	-1	0.0879154	0.214961
PDGF_RB	OLR1	0.0283373	-0.5	0.293282811352613	-1	0.295286	0.856914
PDGF_RB	RAP	0.303759	-0.2	0.549936078565039	-1	0.542117	0.245898
PDGF_RB	VEGF_SR2	-0.17679	-0.7	0.0886737942124979	-1	0.0879154	0.153086
PDGF_RB	COMPLEMENT_FACTOR_H_5	0.0634802	-0.189199657136889	0.6	-0.185774	1	0.648086
PDGF_RB	IGF_II_RECEPTOR	-0.0672515	-0.5	0.16910369777674	-1	0.160273	0.586211
PDGF_RB	KALLIKREIN_14	0.00849397	-0.6	0.309504041788945	-1	0.313556	0.957461
PDGF_RB	ANGIOSTATIN	0.0255747	-0.6	0.309504041788945	-1	0.313556	0.880117
PDGF_RB	P27KIP1	-0.159881	-0.59602541703702	0.132014808134185	-0.536984	0.134287	0.330977
PDGF_RB	PYY	-0.171652	-1	0.126651469969023	-1	0.124555	0.269102
PDGF_RB	STX1A	-0.122548	-0.411058091521354	0.5	-0.413007	1	0.508867
PDGF_RB	STIE_2	-0.0408552	-0.327246154482381	0.400727160650489	-0.32466	0.399154	0.810508
PDGF_RB	CARBONIC_ANHYDRASE_III	-0.112726	-0.411058091521354	0.5	-0.413007	1	0.555273
PDGF_RB	CYSTATIN_S	-0.127971	-0.411058091521354	0.5	-0.413007	1	0.47793
PDGF_RB	CYTD	-0.0620356	-0.6	0.190915299165363	-1	0.193592	0.671289
PDGF_RB	PPAC	0.0390421	-0.5	0.283284096010356	-1	0.278511	0.787305
PDGF_RB	NAGK	0.0192142	-0.6	0.309504041788945	-1	0.313556	0.911055
PDGF_RB	SRAGE	0.0494128	-0.232515691192729	0.335659708589109	-0.221397	0.32932	0.733164
PDGF_RB	BPI	-0.21758	-0.497256145078572	0.4	-0.503325	1	0.300039
PDGF_RB	C6	0.0626298	-0.230342756418299	0.7	-0.223764	1	0.702227
PDGF_RB	IGE	0.0415403	-0.344674269234582	0.333542829061334	-0.322773	0.332363	0.802773
PDGF_RB	IL_17E	-0.066129	-0.6	0.181320438699851	-1	0.173945	0.617148
PDGF_RB	IL_6_SRA	-0.0454278	-0.290057842632637	0.29026305035374	-0.298263	0.262652	0.748633
PDGF_RB	NEUROTROPHIN_3	-0.00309006	-0.321896521762501	0.7	-0.32024	1	0.988398
PDGF_RB	PAPP_A	0.148551	-0.119245319380388	0.431507910318804	-0.112064	0.43045	0.28457
PDGF_RB	PLASMINOGEN	-0.0341076	-0.281461463512431	0.5	-0.27912	1	0.818242
PDGF_RB	PREKALLIKREIN	-0.0654503	-0.5	0.16910369777674	-1	0.160273	0.593945
PDGF_RB	ALPHA_1_ANTICHYMOTRYPSIN	-0.21887	-0.478546899993421	0.3	-0.474339	1	0.253633
PDGF_RB	P_SELECTIN	0.0242553	-0.5	0.273303815734194	-1	0.26674	0.864648
PDGF_RB	TENASCIN	-0.0922501	-0.6	0.176314003803791	-1	0.166815	0.446992
PDGF_RB	FACTOR_H	0.117274	-0.5	0.397982100248043	-1	0.404292	0.516602
PDGF_RB	MMP_2	0.0772165	-0.189199657136889	0.6	-0.185774	1	0.578477
PDGF_RB	TRANSFERRIN	-0.138708	-0.411058091521354	0.5	-0.413007	1	0.431523
PDGF_RB	HISTONE_H2A_Z	-0.155064	-0.482539014852495	0.117410092102755	-0.479257	0.113874	0.292305
PDGF_RB	IGF_I_SR	-0.278385	-0.9	0.0327502564631163	-1	0.0252627	0.0680078
PDGF_RB	IL_1_R4	-0.134435	-0.387323543907175	0.5	-0.385565	1	0.400586
PDGF_RB	NCAM_L1	0.149435	-0.157122636032564	0.493429666931085	-0.153309	0.486118	0.361914
PDGF_RB	SPONDIN_1	-0.0176145	-0.3218965217625	0.7	-0.32024	1	0.918789
PDGF_RB	CYTT	-0.156366	-0.524151006175575	0.0901387601252064	-1	0.0879154	0.253633
PDGF_RB	SAA	0.0183928	-0.5	0.271306697624286	-1	0.262324	0.895586
PDGF_RB	SICAM_1	-0.110451	-0.370692014424462	0.4	-0.361114	1	0.493398
PDGF_RB	MSP	-0.0347715	-0.275871399240308	0.5	-0.270339	1	0.802773
PDGF_RB	SP_D	-0.0592288	-0.443500008243399	0.193492175679985	-0.453399	0.196633	0.686758
PDGF_RB	COLLECTIN_KIDNEY_1	-0.244095	-0.486135784939902	0.0646595930248994	-0.496019	0.0359142	0.0834766
PDGF_RB	ENPP7	0.00897285	-0.5	0.283284096010356	-1	0.278511	0.949727
PDGF_RB	ENTP5	-0.0842049	-0.6	0.190915299165363	-1	0.193592	0.555273
PDGF_RB	FCRL3	0.0277932	-0.6	0.309504041788945	-1	0.313556	0.872383
PDGF_RB	MFGM	0.194066	-0.131065168437004	1	-0.129372	1	0.191758
PDGF_RB	PCSK7	0.216006	-0.4	0.477990785714383	-1	0.473898	0.253633
PDGF_RB	SPARCL1	0.00874579	-0.5	0.283284096010356	-1	0.278511	0.949727
PDGF_RB	ST4S6	0.0185732	-0.6	0.309504041788945	-1	0.313556	0.911055
PDGF_RB	TGM3	0.131899	-0.5	0.397982100248043	-1	0.404292	0.446992
PDGF_RB	TROPOMYOSIN_2	-0.0462411	-0.309425728271943	0.279896901718241	-0.311075	0.27582	0.756367
PDGF_RB	ZAP70	-0.0688755	-0.6	0.190915299165363	-1	0.193592	0.640352
PDGF_RB	C1_ESTERASE_INHIBITOR	-0.175841	-1	0.126651469969023	-1	0.124555	0.253633
PDGF_RB	C4	-0.133126	-0.377594583090561	0.5	-0.372098	1	0.385117
PDGF_RB	C5B__6_COMPLEX	-0.0484181	-0.367423047320493	0.29212310921942	-0.358336	0.288118	0.771836
PDGF_RB	IL_5_RA	0.0545621	-0.189016571451874	0.375118766799472	-0.180931	0.385019	0.686758
PDGF_RB	KININOGEN__HMW	0.00747323	-0.6	0.309504041788945	-1	0.313556	0.965195
PDGF_RB	NCAM_120	-0.0341828	-0.290614742886752	0.5	-0.290867	1	0.825977
PDGF_RB	SCGF_ALPHA	-0.0864778	-0.6	0.181320438699851	-1	0.173945	0.501133
PDGF_RB	BST1	0.124906	-0.4	0.328380867705395	-1	0.324548	0.323242
PDGF_RB	CDON	-0.00404306	-0.290614742886752	0.5	-0.290867	1	0.980664
PDGF_RB	CLUSTERIN	-0.0773674	-0.6	0.190915299165363	-1	0.193592	0.593945
PDGF_RB	EMR2	-0.229265	-0.478546899993421	0.3	-0.474339	1	0.199492
PDGF_RB	FUCOSYLTRANSFERASE_3	-0.0408399	-0.290886432951184	0.424986978498291	-0.290867	1	0.787305
PDGF_RB	FUT5	0.00472745	-0.5	0.273303815734194	-1	0.26674	0.97293
PDGF_RB	HDGR2	-0.275896	-0.9	0.0327502564631163	-1	0.0252627	0.0680078
PDGF_RB	IL_34	0.00371945	-0.6	0.309504041788945	-1	0.313556	0.980664
PDGF_RB	KYNU	0.0998819	-0.196278187498965	0.6	-0.199251	1	0.485664
PDGF_RB	PLXC1	-0.0953553	-0.8	0.232158750168287	-1	0.224843	0.555273
PDGF_RB	SLIK5	-0.0516096	-0.323824407935921	0.234715953467339	-0.334496	0.215172	0.717695
PDGF_RB	PH	-0.070634	-0.6	0.190915299165363	-1	0.193592	0.624883
PDGF_RB	APO_D	-0.0199427	-0.290614742886752	0.5	-0.290867	1	0.895586
PDGF_RB	AFAMIN	0.142053	-0.173889933440896	0.38873306268007	-0.158192	0.389617	0.323242
PDGF_RB	GELSOLIN	-0.0279988	-0.281461463512431	0.5	-0.27912	1	0.84918
PDGF_RB	C34_GP41_HIV_FRAGMENT	-0.0552438	-0.388038608958296	0.179938109720388	-0.454562	0.167401	0.671289
PDGF_RB	PERL	-0.065459	-0.6	0.181320438699851	-1	0.173945	0.624883
PDGF_RB	ITI_HEAVY_CHAIN_H4	-0.288078	-0.8	-0.00229029944866674	-1	-0.00162551	0.0525391
PDGF_RB	TXD12	0.00290564	-0.4	0.25980097342545	-1	0.249533	0.980664
PDGF_RB	SL_SELECTIN	0.0603963	-0.230342756418299	0.7	-0.223764	1	0.709961
PDGF_RB	TRKB	-0.0753454	-0.6	0.190915299165363	-1	0.193592	0.60168
PDGF_RB	ANGIOGENIN	-0.0318012	-0.281461463512431	0.5	-0.27912	1	0.825977
PDGF_RB	COAGULATION_FACTOR_IX	0.155624	-0.131065168437004	1	-0.129372	1	0.330977
PDGF_RB	COAGULATION_FACTOR_X	0.117514	-0.4	0.374172062024178	-1	0.367353	0.462461
PDGF_RB	COAGULATION_FACTOR_V	-0.188247	-1	0.126651469969023	-1	0.124555	0.191758
PDGF_RB	ENDOGLIN	0.00454695	-0.5	0.283284096010356	-1	0.278511	0.97293
PDGF_RB	HCC_4	0.0677052	-0.172052093347554	0.6	-0.161284	1	0.578477
PDGF_RB	MIP_3B	0.310374	-0.3	0.583349219776786	-1	0.581419	0.214961
PDGF_RB	MIS	-0.0818333	-0.5	0.164207855577249	-1	0.153178	0.470195
PDGF_RB	STANNIOCALCIN_1	-0.148393	-0.426818634501531	0.163879232958147	-0.423494	0.151643	0.330977
PDGF_RB	ANNEXIN_I	0.0821905	-0.189199657136889	0.6	-0.185774	1	0.547539
PDGF_RB	ANNEXIN_II	0.0473457	-0.28431226827856	0.366449886165167	-0.272861	0.362413	0.77957
PDGF_RB	ARTS1	-0.0726494	-0.6	0.181320438699851	-1	0.173945	0.586211
PDGF_RB	CARBONIC_ANHYDRASE_I	-0.238694	-0.497256145078572	0.4	-0.503325	1	0.199492
PDGF_RB	CATZ	0.0549637	-0.220701997748767	0.384915052442213	-0.218884	0.379683	0.717695
PDGF_RB	DERM	-0.0873038	-0.6	0.181320438699851	-1	0.173945	0.501133
PDGF_RB	ELAFIN	0.14317	-0.183804568533334	0.398396087728871	-0.155246	0.416869	0.338711
PDGF_RB	ERP29	-0.106903	-0.411058091521354	0.5	-0.413007	1	0.578477
PDGF_RB	FIBRINOGEN_G_CHAIN_DIMER	-0.0326305	-0.321896521762501	0.7	-0.32024	1	0.84918
PDGF_RB	GP1BA	0.151035	-0.0967137117847683	0.415015116741815	-0.0900044	0.438248	0.245898
PDGF_RB	GPC5	-0.0575728	-0.460015680664254	0.246553470517004	-0.437631	0.237729	0.733164
PDGF_RB	GRN	0.0800977	-0.189199657136889	0.6	-0.185774	1	0.563008
PDGF_RB	HRG	-0.143661	-0.431652164108989	0.257176507757954	-0.421106	0.271668	0.40832
PDGF_RB	LG3BP	0.0847488	-0.189199657136889	0.6	-0.185774	1	0.53207
PDGF_RB	MN_SOD	-0.0852947	-0.6	0.188000382394249	-1	0.183351	0.53207
PDGF_RB	PAFAH	0.112958	-0.5	0.381899845249617	-1	0.379358	0.501133
PDGF_RB	SCD163	0.0593185	-0.181954798215692	0.6	-0.174515	1	0.65582
PDGF_RB	SEPR	0.132782	-0.5	0.381899845249617	-1	0.379358	0.400586
PDGF_RB	TRYPSIN_2	0.139863	-0.222984431254893	0.431186293253422	-0.221195	0.426119	0.40832
PDGF_RB	TSG_6	-0.159866	-0.7	0.0886737942124979	-1	0.0879154	0.23043
PDGF_RB	CLM6	0.168075	-0.105569409216126	0.6	-0.103038	1	0.207227
PDGF_RB	IL_22BP	-0.00943354	-0.321896521762501	0.7	-0.32024	1	0.957461
PDGF_RB	IL_23_R	-0.231596	-0.497256145078572	0.4	-0.503325	1	0.23043
PDGF_RB	ILT_2	-0.00303806	-0.251566161812256	0.4	-0.240283	1	0.980664
PDGF_RB	ILT_4	0.209724	-0.3	0.465105418065431	-1	0.458077	0.292305
PDGF_RB	JAG1	0.00655449	-0.5	0.283284096010356	-1	0.278511	0.965195
PDGF_RB	LAG_3	-0.07054	-0.8	0.232158750168287	-1	0.224843	0.671289
PDGF_RB	MICB	0.12389	-0.5	0.381899845249617	-1	0.379358	0.446992
PDGF_RB	NOGO_RECEPTOR	0.0676804	-0.174363328420733	0.5	-0.165752	1	0.593945
PDGF_RB	NOTCH_3	0.0421146	-0.29405593392174	0.290558826504723	-0.288758	0.290086	0.771836
PDGF_RB	NR_CAM	-0.11021	-0.411058091521354	0.5	-0.413007	1	0.563008
PDGF_RB	NRX3B	0.0574942	-0.233337782639929	0.51966336609341	-0.224331	0.558576	0.72543
PDGF_RB	SEM6B	0.194965	-0.105569409216126	0.6	-0.103038	1	0.168555
PDGF_RB	SICAM_5	0.0810633	-0.189199657136889	0.6	-0.185774	1	0.555273
PDGF_RB	SIG14	0.238902	-0.3	0.465105418065431	-0.150982	0.4606	0.122148
PDGF_RB	SLAF6	0.330954	-0.3	0.583349219776786	-1	0.581419	0.114414
PDGF_RB	SREC_I	0.170376	-0.089703223603361	0.6	-0.0869987	1	0.16082
PDGF_RB	TCCR	-0.083315	-0.8	0.232158750168287	-1	0.224843	0.609414
PDGF_RB	UNC5H3	0.241272	-0.0997420985988216	0.515932450297554	-0.0908147	0.523359	0.145352
PDGF_RB	UNC5H4	0.110451	-0.5	0.397982100248043	-1	0.404292	0.547539
PDGF_RB	PCSK9	-0.0857188	-0.6	0.190915299165363	-1	0.193592	0.547539
PDGF_RB	DRAK2	-0.358975	-1	-0.0680263385631668	-0.744785	-0.0690671	0.0216016
PDGF_RB	PDE4D	-0.294858	-0.9	0.0327502564631163	-1	0.0252627	0.0680078
PDGF_RB	TYK2	-0.163637	-1	0.126651469969023	-1	0.124555	0.307773
PDGF_RB	EOTAXIN	0.00211094	-0.5	0.293282811352613	-1	0.295286	0.988398
PDGF_RB	COAGULATION_FACTOR_IXAB	0.165689	-0.131065168437004	1	-0.129372	1	0.28457
PDGF_RB	B7_2	-0.207474	-0.466352635151118	0.4	-0.459835	1	0.292305
PDGF_RB	CALGRANULIN_B	-0.0338551	-0.275871399240308	0.5	-0.270339	1	0.810508
PDGF_RB	CASPASE_10	0.0603521	-0.196278187498965	0.6	-0.199251	1	0.686758
PDGF_RB	OMD	-0.0284669	-0.275871399240308	0.5	-0.270339	1	0.841445
PDGF_RB	SEMAPHORIN_3E	0.0194731	-0.5	0.283284096010356	-1	0.278511	0.895586
PDGF_RB	FAS__SOLUBLE	0.0777964	-0.230342756418299	0.7	-0.223764	1	0.632617
PDGF_RB	SLEPTIN_R	-0.0482117	-0.293264921354986	0.248542414634086	-0.301072	0.227635	0.72543
PDGF_RB	SHPS1	-0.0457186	-0.286138765364417	0.274865054692748	-0.288513	0.251012	0.740898
PDGF_RB	CNDP1	-0.155964	-0.497448288831191	0.0911449655714151	-0.543141	0.0894745	0.253633
PDGF_RB	COLEC12	-0.319384	-0.554837101848445	0.2	-0.547957	1	0.16082
PDGF_RB	CYTN	-0.225778	-0.466352635151118	0.4	-0.459835	1	0.191758
PDGF_RB	FICOLIN_3	0.0632106	-0.196278187498965	0.6	-0.199251	1	0.671289
PDGF_RB	H6ST1	-0.0107276	-0.3218965217625	0.7	-0.32024	1	0.949727
PDGF_RB	RBP	0.032074	-0.5	0.293282811352613	-1	0.295286	0.833711
PDGF_RB	RGMA	0.0794992	-0.230342756418299	0.7	-0.223764	1	0.624883
PDGF_RB	SICAM_2	-0.179803	-1	0.126651469969023	-1	0.124555	0.23043
PDGF_RB	SLAF7	-0.0741697	-0.6	0.188000382394249	-1	0.183351	0.593945
PDGF_RB	CATHEPSIN_D	0.0930223	-0.230342756418299	0.7	-0.223764	1	0.563008
PDGF_RB	EGF	0.0694621	-0.230342756418299	0.7	-0.223764	1	0.671289
PDGF_RB	BFGF_R	-0.0295356	-0.281461463512431	0.5	-0.27912	1	0.841445
PDGF_RB	CRIPTO	0.146684	-0.171478229946199	0.475542394366026	-0.167966	0.463465	0.377383
PDGF_RB	EPO	0.0648334	-0.230342756418299	0.7	-0.223764	1	0.694492
PDGF_RB	IL_9	0.277794	-0.0346749450066071	1	-0.0269449	1	0.0680078
PDGF_RB	NG36	-0.178082	-1	0.126651469969023	-1	0.124555	0.238164
PDGF_RB	X_3HAO	-0.0570366	-0.389921560824176	0.198303361510639	-0.395349	0.205586	0.702227
PDGF_RB	TNF_A	0.0666273	-0.196278187498965	0.6	-0.199251	1	0.65582
PDGF_RB	CREL1	-0.0663122	-0.5	0.164207855577249	-1	0.153178	0.570742
PDGF_RB	LECTIN__MANNOSE_2	0.0431757	-0.317434342208061	0.342812750399528	-0.3051	0.339823	0.795039
PDGF_RB	LRP1B	-0.00281546	-0.3218965217625	0.7	-0.32024	1	0.988398
PDGF_RB	MYPC1	-0.0416242	-0.33133132913455	0.387229027038947	-0.327576	0.374606	0.810508
PDGF_RB	CATHEPSIN_H	0.150811	-0.10024527269433	0.459610727197854	-0.100959	0.454829	0.269102
PDGF_RB	ROR1	0.147215	-0.168708916507097	0.47899299798447	-0.164948	0.467304	0.369648
PDGF_RB	FBLN3	0.259295	-0.0346749450066072	1	-0.0269449	1	0.0680078
PDGF_RB	MMP_8	0.215479	-0.3	0.465105418065431	-1	0.458077	0.253633
PDGF_RB	FAM3B	0.0146664	-0.5	0.273303815734194	-1	0.26674	0.918789
PDGF_RB	IFN_A_B_R1	0.0819898	-0.196278187498965	0.6	-0.199251	1	0.578477
PDGF_RB	HMGN1	-0.0573048	-0.386154171265233	0.187217486965999	-0.404511	0.17833	0.671289
PDGF_RB	UB2G2	-0.0389412	-0.290614742886752	0.5	-0.290867	1	0.795039
PDGF_RB	QORL1	0.103393	-0.5	0.397982100248043	-1	0.404292	0.578477
PDGF_RB	PEDF	0.0143023	-0.5	0.293282811352613	-1	0.295286	0.926523
PDGF_RB	CATF	0.0708847	-0.196278187498965	0.6	-0.199251	1	0.632617
PDGF_RB	PLXB2	0.0584378	-0.198912701623484	0.458551875272993	-0.203987	0.443285	0.702227
PGCB	PGCB	1	0.666260892752647	1	0.698709	1	8.07844e-08
PGCB	SE_SELECTIN	0.0417074	-0.316543287231584	0.342615152111172	-0.317621	0.339382	0.802773
PGCB	THROMBOSPONDIN_1	0.202101	-0.7	0.569495388495406	-1	0.567245	0.431523
PGCB	ANGIOTENSINOGEN	-0.298318	-1	0.0935638674043616	-1	0.114778	0.137617
PGCB	GCP_2	0.190507	-0.209561481335768	1	-0.214176	1	0.346445
PGCB	MDC	0.0927363	-0.277629609479701	0.9	-0.272652	1	0.624883
PGCB	MIP_5	-0.00916772	-0.301559388376398	0.5	-0.307241	1	0.957461
PGCB	PROTEINASE_3	-0.100915	-0.47304566367483	0.7	-0.464067	1	0.65582
PGCB	TAFI	0.0353702	-0.7	0.329184861287688	-1	0.323904	0.841445
PGCB	TARC	0.0782492	-0.277629609479701	0.9	-0.272652	1	0.686758
PGCB	TGF_B3	0.0784298	-0.297870957512837	0.8	-0.302352	1	0.709961
PGCB	TSH	0.132763	-0.6	0.454693698547746	-1	0.449441	0.516602
PGCB	DKK1	0.187715	-0.157877653951556	0.9	-0.152362	1	0.253633
PGCB	ADIPONECTIN	0.18655	-0.209561481335768	1	-0.214176	1	0.361914
PGCB	A2_HS_GLYCOPROTEIN	-0.149282	-0.554500919512265	0.284725634956063	-0.516782	0.356593	0.516602
PGCB	ARYLSULFATASE_A	-0.0171086	-0.373249939274516	0.9	-0.369164	1	0.934258
PGCB	BMP10	-0.019806	-0.406226208673543	0.8	-0.409711	1	0.934258
PGCB	CAMK1	0.00534286	-0.8	0.381577747008811	-1	0.381951	0.980664
PGCB	CHITOTRIOSIDASE_1	-0.2035	-0.602646840265482	0.6	-0.598276	1	0.470195
PGCB	CHL1	0.00296163	-0.7	0.361574227142139	-1	0.356179	0.988398
PGCB	ENDOTHELIN_CONVERTING_1	-0.0205271	-0.346596342049682	0.6	-0.338764	1	0.911055
PGCB	FCN1	-0.164469	-0.62643027978315	0.161366426435202	-0.567614	0.161853	0.361914
PGCB	GNS	-0.319643	-0.647078157026281	0.4	-0.642601	1	0.238164
PGCB	HGFA	0.0664893	-0.234412199091091	0.7	-0.227883	1	0.686758
PGCB	LGMN	-0.427456	-0.774003474852962	0.4	-0.762219	1	0.191758
PGCB	MP2K2	0.0375447	-0.446404251968786	0.370955056301213	-0.392958	0.375405	0.84918
PGCB	NID2	0.449904	0.106928283587798	0.756159417434052	0.0750228	0.725173	0.0216016
PGCB	OLR1	0.113658	-0.6	0.454693698547746	-1	0.449441	0.593945
PGCB	RAP	0.079107	-0.254160055197999	0.7	-0.248207	1	0.65582
PGCB	VEGF_SR2	-0.345817	-0.624213987834433	0.149013830188576	-0.617522	0.269857	0.10668
PGCB	COMPLEMENT_FACTOR_H_5	-0.0380182	-0.346596342049682	0.6	-0.338764	1	0.833711
PGCB	IGF_II_RECEPTOR	-0.259204	-1	0.0219997594712327	-1	0.0205543	0.0680078
PGCB	KALLIKREIN_14	0.0269917	-0.8	0.381577747008811	-1	0.381951	0.90332
PGCB	ANGIOSTATIN	0.0967228	-0.297870957512837	0.8	-0.302352	1	0.640352
PGCB	P27KIP1	0.0561516	-0.31115766612959	0.555051944906052	-0.30447	0.62457	0.795039
PGCB	PYY	-0.213973	-0.602646840265482	0.6	-0.598276	1	0.431523
PGCB	STX1A	-0.0587824	-0.485313378296763	0.348510631245044	-0.448489	0.387175	0.795039
PGCB	STIE_2	-0.159448	-0.638080137602591	0.228586583085076	-0.56346	0.268203	0.47793
PGCB	CARBONIC_ANHYDRASE_III	0.0228083	-0.8	0.381577747008811	-1	0.381951	0.918789
PGCB	CYSTATIN_S	0.144847	-0.291681320661462	0.538689290982929	-0.292939	0.529265	0.516602
PGCB	CYTD	-0.0629193	-0.568728042392674	0.27684981831546	-0.493003	0.284376	0.748633
PGCB	PPAC	0.190653	-0.157877653951556	0.9	-0.152362	1	0.238164
PGCB	NAGK	0.210964	-0.7	0.569495388495406	-1	0.567245	0.392852
PGCB	SRAGE	-0.000223103	-0.346596342049682	0.6	-0.338764	1	0.996133
PGCB	BPI	0.200202	-0.7	0.569495388495406	-1	0.567245	0.439258
PGCB	C6	0.0144581	-0.8	0.381577747008811	-1	0.381951	0.949727
PGCB	IGE	-0.126334	-0.496188532730719	0.6	-0.49817	1	0.593945
PGCB	IL_17E	-0.356525	-0.685722178779596	-0.0338127615152422	-0.653099	-0.0201739	0.0370703
PGCB	IL_6_SRA	-0.144275	-0.45481283690535	0.358208060691131	-0.442303	1	0.454727
PGCB	NEUROTROPHIN_3	-0.388868	-1	-0.00463713716400616	-1	0.014299	0.0602734
PGCB	PAPP_A	0.298846	-0.062266407428003	1	-0.0543073	1	0.0912109
PGCB	PLASMINOGEN	0.128571	-0.6	0.439234099267503	-1	0.434755	0.508867
PGCB	PREKALLIKREIN	-0.352755	-0.798910975025075	-0.0783572863425343	-0.703261	-0.0715934	0.0138672
PGCB	ALPHA_1_ANTICHYMOTRYPSIN	0.439447	-0.0624316863820785	0.723154391351173	-1	0.714109	0.0834766
PGCB	P_SELECTIN	-0.23542	-0.511730900963461	0.4	-0.517034	1	0.245898
PGCB	TENASCIN	0.123192	-0.7	0.408163272185489	-1	0.405429	0.493398
PGCB	FACTOR_H	-0.0499088	-0.437347116673514	0.421560086183551	-0.412982	0.537771	0.825977
PGCB	MMP_2	0.20489	-0.5	0.507303783936827	-1	0.520683	0.369648
PGCB	TRANSFERRIN	0.418363	-0.6	0.747518348755737	-1	0.739244	0.191758
PGCB	HISTONE_H2A_Z	0.165352	-0.176520008465848	0.8	-0.17396	1	0.377383
PGCB	IGF_I_SR	0.263602	-0.106969244665047	1	-0.108594	1	0.199492
PGCB	IL_1_R4	-0.14034	-0.47304566367483	0.7	-0.464067	1	0.501133
PGCB	NCAM_L1	0.366995	0.00113437261002337	1	-0.00781967	1	0.0525391
PGCB	SPONDIN_1	0.09286	-0.297870957512837	0.8	-0.302352	1	0.65582
PGCB	CYTT	-0.0415313	-0.360954841328938	0.375746125410944	-0.349948	0.384171	0.818242
PGCB	SAA	0.168528	-0.132599899549702	0.9	-0.126538	1	0.269102
PGCB	SICAM_1	0.121758	-0.9	0.421180041927994	-1	0.417274	0.516602
PGCB	MSP	0.0501597	-0.269498433102951	0.397095532350646	-0.269805	0.392337	0.771836
PGCB	SP_D	0.0336502	-0.7	0.361574227142139	-0.478053	0.360299	0.864648
PGCB	COLLECTIN_KIDNEY_1	-0.334197	-0.617067310776208	0.4	-0.617028	1	0.153086
PGCB	ENPP7	-0.200113	-0.541437228136929	0.6	-0.53336	1	0.416055
PGCB	ENTP5	-0.015509	-0.373249939274516	0.9	-0.369164	1	0.941992
PGCB	FCRL3	-0.0370478	-0.406226208673543	0.8	-0.409711	1	0.872383
PGCB	MFGM	-0.0604448	-0.49429925842004	0.337422462193243	-0.456563	0.374579	0.787305
PGCB	PCSK7	-0.0561855	-0.459852105631069	0.300943835218536	-0.432386	0.317536	0.77957
PGCB	SPARCL1	0.0229401	-0.7	0.34777455306578	-1	0.341037	0.90332
PGCB	ST4S6	-0.36866	-0.83141975615244	0.0152151954734398	-0.733851	0.0752258	0.10668
PGCB	TGM3	0.356329	-0.0455911257388841	0.744598074320183	-0.0594709	0.714695	0.0989453
PGCB	TROPOMYOSIN_2	-0.283992	-0.9	0.071331608569426	-1	0.0720728	0.0989453
PGCB	ZAP70	-0.201839	-0.560963650775894	0.5	-0.552537	1	0.423789
PGCB	C1_ESTERASE_INHIBITOR	-0.249456	-0.621662446830901	0.27784022400808	-0.598276	1	0.307773
PGCB	C4	-0.233029	-0.541437228136929	0.6	-0.53336	1	0.276836
PGCB	C5B__6_COMPLEX	-0.216207	-0.602646840265482	0.6	-0.598276	1	0.423789
PGCB	IL_5_RA	0.05147	-0.263996548295907	0.413333829761846	-0.26306	0.403202	0.764102
PGCB	KININOGEN__HMW	-0.357961	-0.738123805860587	0.0822073158638298	-0.692426	0.182962	0.145352
PGCB	NCAM_120	0.246356	-0.166101116514888	0.581813397746874	-0.150825	0.584752	0.222695
PGCB	SCGF_ALPHA	0.357629	0.0400813692041276	0.695853697656916	0.0386682	0.673536	0.0216016
PGCB	BST1	0.0305266	-0.6	0.288301587199475	-1	0.287666	0.841445
PGCB	CDON	0.000250803	-0.7	0.361574227142139	-1	0.356179	0.996133
PGCB	CLUSTERIN	0.28745	-0.0848183945285152	1	-0.0812878	1	0.10668
PGCB	EMR2	0.0281382	-0.7	0.361574227142139	-1	0.356179	0.887852
PGCB	FUCOSYLTRANSFERASE_3	-0.242493	-0.560963650775894	0.5	-0.552537	1	0.261367
PGCB	FUT5	-0.109763	-0.425857057387795	0.5	-0.424766	1	0.578477
PGCB	HDGR2	0.313529	-0.6	0.659163633797341	-1	0.654216	0.261367
PGCB	IL_34	-0.147837	-0.546026951082233	0.29270529291523	-0.511514	0.379475	0.516602
PGCB	KYNU	0.0160791	-0.7	0.361574227142139	-1	0.356179	0.934258
PGCB	PLXC1	0.198493	-0.209561481335768	1	-0.214176	1	0.315508
PGCB	SLIK5	0.391001	0.0456490400287849	1	0.0448237	1	0.0293359
PGCB	PH	-0.396497	-1	-0.0281963300021098	-1	-0.0195769	0.0448047
PGCB	APO_D	-0.193251	-0.9	0.169459903860382	-1	0.16784	0.28457
PGCB	AFAMIN	0.0414143	-0.394218192789097	0.359643933860941	-0.379262	0.354441	0.825977
PGCB	GELSOLIN	0.158714	-0.167135048368369	0.58189798422935	-0.164277	0.561661	0.377383
PGCB	C34_GP41_HIV_FRAGMENT	-0.439391	-0.683358204797161	-0.019402838175609	-0.676529	1	0.0602734
PGCB	PERL	-0.00153032	-0.345015168958859	0.6	-0.334558	1	0.996133
PGCB	ITI_HEAVY_CHAIN_H4	-0.132054	-0.47304566367483	0.7	-0.464067	1	0.53207
PGCB	TXD12	-0.232918	-0.487232325510338	0.4	-0.490939	1	0.199492
PGCB	SL_SELECTIN	0.0504093	-0.344682125672699	0.475055966895591	-0.327428	0.495393	0.810508
PGCB	TRKB	0.195964	-0.176520008465848	0.8	-0.17396	1	0.253633
PGCB	ANGIOGENIN	0.0659847	-0.254160055198	0.7	-0.248207	1	0.717695
PGCB	COAGULATION_FACTOR_IX	-0.366409	-0.793653173283949	0.0293061562168341	-0.723409	0.0910431	0.114414
PGCB	COAGULATION_FACTOR_X	-0.286843	-1	0.0523840620840429	-1	0.0506797	0.0834766
PGCB	COAGULATION_FACTOR_V	-0.0150773	-0.406226208673543	0.8	-0.409711	1	0.949727
PGCB	ENDOGLIN	-0.375623	-1	-0.0486627963166534	-1	-0.0519895	0.0293359
PGCB	HCC_4	0.0643661	-0.212042895874625	0.6	-0.212625	1	0.686758
PGCB	MIP_3B	-0.0551323	-0.465582418767333	0.37285774157983	-0.432571	0.422358	0.802773
PGCB	MIS	-0.299347	-0.8	0.0199113031136619	-1	0.0168368	0.0602734
PGCB	STANNIOCALCIN_1	0.0768887	-0.277629609479701	0.9	-0.272652	1	0.686758
PGCB	ANNEXIN_I	0.0348655	-0.7	0.34777455306578	-1	0.341037	0.84918
PGCB	ANNEXIN_II	-0.137334	-0.496188532730719	0.6	-0.49817	1	0.555273
PGCB	ARTS1	0.056685	-0.242099807676458	0.555570546922913	-0.24013	0.481373	0.740898
PGCB	CARBONIC_ANHYDRASE_I	0.109267	-0.8	0.483522882433421	-1	0.482528	0.640352
PGCB	CATZ	0.0164096	-0.7	0.361574227142139	-1	0.356179	0.934258
PGCB	DERM	0.351833	0.0101997746666125	0.65859429592176	0.00104974	0.637462	0.0525391
PGCB	ELAFIN	0.311069	-0.5	0.634224552880259	-1	0.628874	0.238164
PGCB	ERP29	-0.479534	-1	-0.10559577940206	-0.907689	-0.0714098	0.0293359
PGCB	FIBRINOGEN_G_CHAIN_DIMER	0.22476	-0.7	0.569495388495406	-1	0.567245	0.346445
PGCB	GP1BA	0.146306	-0.213468884293951	0.458390586049362	-0.211977	0.447421	0.400586
PGCB	GPC5	0.226409	-0.7	0.569495388495406	-1	0.567245	0.338711
PGCB	GRN	-0.119957	-0.450349458327116	0.5	-0.442303	1	0.555273
PGCB	HRG	-0.131278	-0.496188532730719	0.6	-0.49817	1	0.578477
PGCB	LG3BP	0.133067	-0.6	0.439234099267503	-1	0.434755	0.493398
PGCB	MN_SOD	0.129715	-0.6	0.439234099267503	-1	0.434755	0.501133
PGCB	PAFAH	-0.130765	-0.47304566367483	0.7	-0.464067	1	0.539805
PGCB	SCD163	0.274492	-0.0461774792952466	1	-0.0424023	1	0.0834766
PGCB	SEPR	-0.114725	-0.47304566367483	0.7	-0.464067	1	0.60168
PGCB	TRYPSIN_2	0.0851345	-0.297870957512837	0.8	-0.302352	1	0.686758
PGCB	TSG_6	0.0355757	-0.7	0.34777455306578	-1	0.341037	0.84918
PGCB	CLM6	-0.0192438	-0.373249939274516	0.9	-0.369164	1	0.926523
PGCB	IL_22BP	-0.00942162	-0.406226208673543	0.8	-0.409711	1	0.965195
PGCB	IL_23_R	-0.0203051	-0.406226208673543	0.8	-0.409711	1	0.926523
PGCB	ILT_2	0.0386273	-0.363033332292856	0.291961588921144	-0.333852	0.294337	0.795039
PGCB	ILT_4	-0.0868564	-0.7	0.25108219754839	-1	0.244754	0.624883
PGCB	JAG1	0.0173466	-0.7	0.34777455306578	-1	0.341037	0.926523
PGCB	LAG_3	0.0173157	-0.8	0.381577747008811	-1	0.381951	0.934258
PGCB	MICB	0.326069	-0.5	0.634224552880259	-1	0.628874	0.176289
PGCB	NOGO_RECEPTOR	-0.0416499	-0.324624740598326	0.495952723603566	-0.320567	1	0.802773
PGCB	NOTCH_3	0.426243	-0.3	0.692813443966994	-1	0.695311	0.137617
PGCB	NR_CAM	0.517615	-0.3	0.830611395759375	-1	0.819905	0.191758
PGCB	NRX3B	0.145123	-0.290220226193182	0.54051677163637	-0.290959	0.53063	0.508867
PGCB	SEM6B	-0.103102	-0.47304566367483	0.7	-0.464067	1	0.648086
PGCB	SICAM_5	-0.211	-0.541437228136929	0.6	-0.53336	1	0.369648
PGCB	SIG14	0.106546	-0.6	0.439234099267503	-1	0.434755	0.60168
PGCB	SLAF6	-0.0121107	-0.406226208673543	0.8	-0.409711	1	0.957461
PGCB	SREC_I	-0.114183	-0.450349458327116	0.5	-0.442303	1	0.578477
PGCB	TCCR	-0.170345	-1	0.195890902507355	-0.685812	0.216109	0.439258
PGCB	UNC5H3	-0.0373746	-0.406226208673543	0.8	-0.409711	1	0.864648
PGCB	UNC5H4	0.385532	0.00113437261002344	1	-0.00781967	1	0.0525391
PGCB	PCSK9	-0.0326961	-0.373249939274516	0.9	-0.369164	1	0.872383
PGCB	DRAK2	-0.0494598	-0.434919817294308	0.429947896163578	-0.411434	0.569827	0.825977
PGCB	PDE4D	-0.301528	-0.684217752582787	0.5	-0.677997	1	0.346445
PGCB	TYK2	-0.591614	-1	-0.209187254477548	-1	-0.178143	0.00970992
PGCB	EOTAXIN	-0.237828	-0.560963650775894	0.5	-0.552537	1	0.28457
PGCB	COAGULATION_FACTOR_IXAB	-0.320916	-0.684217752582787	0.5	-0.677997	1	0.276836
PGCB	B7_2	-0.0470787	-0.383783096822559	0.307615716740139	-0.374646	0.318733	0.795039
PGCB	CALGRANULIN_B	-0.0487088	-0.367435694646033	0.329331059773444	-0.349183	0.348467	0.77957
PGCB	CASPASE_10	-0.601303	-0.885824640203194	0.1	-0.874494	1	0.269102
PGCB	OMD	0.408164	-0.3	0.682043139573776	-1	0.680074	0.222695
PGCB	SEMAPHORIN_3E	0.0814804	-0.254160055197999	0.7	-0.248207	1	0.648086
PGCB	FAS__SOLUBLE	0.116005	-0.8	0.483522882433421	-1	0.482528	0.617148
PGCB	SLEPTIN_R	-0.138803	-0.425857057387796	0.5	-0.424766	1	0.446992
PGCB	SHPS1	-0.0222609	-0.345015168958859	0.6	-0.334558	1	0.90332
PGCB	CNDP1	-0.125163	-0.450349458327116	0.5	-0.442303	1	0.53207
PGCB	COLEC12	-0.0915204	-0.7	0.25108219754839	-1	0.244754	0.60168
PGCB	CYTN	0.0313428	-0.7	0.34777455306578	-1	0.341037	0.864648
PGCB	FICOLIN_3	-0.321073	-0.647078157026281	0.4	-0.642601	1	0.23043
PGCB	H6ST1	0.124041	-0.8	0.483522882433421	-1	0.482528	0.586211
PGCB	RBP	-0.432694	-0.733735321375765	0.3	-0.727752	1	0.145352
PGCB	RGMA	0.104897	-0.8	0.483522882433421	-1	0.482528	0.65582
PGCB	SICAM_2	0.241038	-0.253970135440404	0.585734411605029	-0.273683	0.58052	0.28457
PGCB	SLAF7	0.0292254	-0.7	0.34777455306578	-1	0.341037	0.872383
PGCB	CATHEPSIN_D	-0.533066	-0.850520131665551	0.3	-0.831396	1	0.137617
PGCB	EGF	0.349451	-0.0870021558425597	0.692376101251708	-0.113035	0.683476	0.122148
PGCB	BFGF_R	0.162061	-0.157877653951556	0.9	-0.152362	1	0.361914
PGCB	CRIPTO	0.151466	-0.256632398091573	0.582527132622189	-0.253038	0.568938	0.485664
PGCB	EPO	-0.0858959	-1	0.283689208098539	-1	0.294811	0.694492
PGCB	IL_9	0.15254	-0.250947117287182	0.589638062753654	-0.247679	0.577398	0.485664
PGCB	NG36	0.261599	-0.106969244665047	1	-0.116441	0.722666	0.207227
PGCB	X_3HAO	-0.162842	-0.582940850319554	0.188161666996823	-0.538566	0.207445	0.40832
PGCB	TNF_A	0.0568696	-0.283242779881129	0.541189953117503	-0.273473	0.620797	0.771836
PGCB	CREL1	0.0590664	-0.196965712380485	0.7	-0.19883	1	0.686758
PGCB	LECTIN__MANNOSE_2	-0.234952	-0.602646840265483	0.6	-0.598276	1	0.361914
PGCB	LRP1B	-0.138647	-0.496426079234342	0.581190536795748	-0.49817	1	0.555273
PGCB	MYPC1	-0.0668444	-0.575581814286314	0.297835210566683	-0.495276	0.336533	0.764102
PGCB	CATHEPSIN_H	-0.276071	-1	0.0523840620840429	-1	0.0506797	0.0834766
PGCB	ROR1	-0.164026	-0.734521770441141	0.203300507164617	-0.595023	0.243659	0.462461
PGCB	FBLN3	-0.00190353	-0.406226208673543	0.8	-0.409711	1	0.996133
PGCB	MMP_8	0.0181611	-0.7	0.34777455306578	-1	0.341037	0.926523
PGCB	FAM3B	0.0316952	-0.7	0.329184861287688	-1	0.323904	0.856914
PGCB	IFN_A_B_R1	-0.231937	-0.560963650775894	0.5	-0.552537	1	0.307773
PGCB	HMGN1	-0.0203815	-0.345015168958859	0.6	-0.334558	1	0.911055
PGCB	UB2G2	-0.574941	-1	-0.240367185816501	-0.926727	-0.223304	0.00414041
PGCB	QORL1	-0.221157	-0.602646840265482	0.6	-0.598276	1	0.40832
PGCB	PEDF	-0.222621	-0.560963650775894	0.5	-0.552537	1	0.346445
PGCB	CATF	-0.0710575	-0.9	0.269105098683769	-1	0.267	0.717695
PGCB	PLXB2	0.0363375	-0.478968335608823	0.366765133871652	-0.410288	0.370495	0.856914
SE_SELECTIN	SE_SELECTIN	1	0.833937641882258	1	0.857868	1	2.911e-13
SE_SELECTIN	THROMBOSPONDIN_1	-0.199766	-1	0.126651469969023	-1	0.124555	0.184023
SE_SELECTIN	ANGIOTENSINOGEN	0.0753377	-0.230342756418299	0.7	-0.223764	1	0.640352
SE_SELECTIN	GCP_2	-0.0382413	-0.321896521762501	0.7	-0.32024	1	0.825977
SE_SELECTIN	MDC	-0.0671721	-0.6	0.190915299165363	-1	0.193592	0.648086
SE_SELECTIN	MIP_5	-0.140512	-0.368825350957628	0.139877167175125	-0.363825	0.120169	0.269102
SE_SELECTIN	PROTEINASE_3	0.146595	-0.161737289446502	0.427154842834569	-0.133657	0.439568	0.323242
SE_SELECTIN	TAFI	0.103586	-0.4	0.365813810489039	-1	0.358108	0.524336
SE_SELECTIN	TARC	-0.119413	-0.387323543907175	0.5	-0.385565	1	0.47793
SE_SELECTIN	TGF_B3	-0.118718	-0.411058091521354	0.5	-0.413007	1	0.524336
SE_SELECTIN	TSH	-0.40819	-0.653794147050054	0.2	-0.645698	1	0.222695
SE_SELECTIN	DKK1	-0.15332	-0.467823929419385	0.0977625981727744	-0.464798	0.100633	0.269102
SE_SELECTIN	ADIPONECTIN	-0.605488	-0.854536810298288	0.1	-0.84247	1	0.261367
SE_SELECTIN	A2_HS_GLYCOPROTEIN	-0.137186	-0.411058091521354	0.5	-0.413007	1	0.439258
SE_SELECTIN	ARYLSULFATASE_A	-0.132872	-0.387323543907175	0.5	-0.385565	1	0.40832
SE_SELECTIN	BMP10	-0.225604	-0.497256145078572	0.4	-0.503325	1	0.261367
SE_SELECTIN	CAMK1	0.0999158	-0.230342756418299	0.7	-0.223764	1	0.524336
SE_SELECTIN	CHITOTRIOSIDASE_1	0.0618471	-0.230342756418299	0.7	-0.223764	1	0.709961
SE_SELECTIN	CHL1	0.0546445	-0.222911829602052	0.382552617652328	-0.220391	0.376212	0.717695
SE_SELECTIN	ENDOTHELIN_CONVERTING_1	0.0395345	-0.400105388585809	0.283690990688101	-0.376668	0.279924	0.787305
SE_SELECTIN	FCN1	0.138763	-0.210762560736817	0.379383986867964	-0.205514	0.375503	0.338711
SE_SELECTIN	GNS	0.0619502	-0.196278187498965	0.6	-0.199251	1	0.679023
SE_SELECTIN	HGFA	0.129971	-0.4	0.360997403452407	-1	0.35168	0.361914
SE_SELECTIN	LGMN	0.0451252	-0.29546503442937	0.353863625294199	-0.288382	0.349635	0.787305
SE_SELECTIN	MP2K2	-0.308655	-0.5668863566918	0.3	-0.560313	1	0.214961
SE_SELECTIN	NID2	-0.0550254	-0.359431983346901	0.204023746680532	-0.368529	0.198098	0.694492
SE_SELECTIN	OLR1	0.143331	-0.182769262497515	0.398815743683805	-0.154087	0.417784	0.338711
SE_SELECTIN	RAP	-0.0855072	-0.6	0.188000382394249	-1	0.183351	0.53207
SE_SELECTIN	VEGF_SR2	0.366937	0.113564982815517	0.8	0.119814	1	0.00617151
SE_SELECTIN	COMPLEMENT_FACTOR_H_5	-0.139419	-0.379251813827163	0.286597482419054	-0.375097	0.253022	0.346445
SE_SELECTIN	IGF_II_RECEPTOR	0.0359258	-0.4	0.25980097342545	-1	0.249533	0.77957
SE_SELECTIN	KALLIKREIN_14	0.0778588	-0.230342756418299	0.7	-0.223764	1	0.632617
SE_SELECTIN	ANGIOSTATIN	-0.0306042	-0.321896521762501	0.7	-0.32024	1	0.856914
SE_SELECTIN	P27KIP1	-0.000987971	-0.3218965217625	0.7	-0.32024	1	0.996133
SE_SELECTIN	PYY	-0.00171372	-0.3218965217625	0.7	-0.32024	1	0.988398
SE_SELECTIN	STX1A	0.0285208	-0.6	0.309504041788945	-1	0.313556	0.864648
SE_SELECTIN	STIE_2	0.171195	-0.131065168437004	1	-0.129372	1	0.261367
SE_SELECTIN	CARBONIC_ANHYDRASE_III	0.108067	-0.5	0.397982100248043	-1	0.404292	0.563008
SE_SELECTIN	CYSTATIN_S	-0.0755578	-0.8	0.232158750168287	-1	0.224843	0.648086
SE_SELECTIN	CYTD	-0.0417369	-0.292862597489734	0.369841927404768	-0.292554	0.38639	0.77957
SE_SELECTIN	PPAC	-0.0389425	-0.281461463512431	0.5	-0.27912	1	0.787305
SE_SELECTIN	NAGK	-0.0598868	-0.545721052324257	0.235035134618143	-0.49699	0.228401	0.717695
SE_SELECTIN	SRAGE	0.0806541	-0.189199657136889	0.6	-0.185774	1	0.555273
SE_SELECTIN	BPI	0.430541	-0.2	0.675927006516226	-1	0.671129	0.0912109
SE_SELECTIN	C6	-0.0797213	-0.8	0.232158750168287	-1	0.224843	0.624883
SE_SELECTIN	IGE	-0.16461	-1	0.126651469969023	-1	0.124555	0.307773
SE_SELECTIN	IL_17E	0.0418734	-0.291896166137323	0.278573038326159	-0.274535	0.277346	0.756367
SE_SELECTIN	IL_6_SRA	0.084698	-0.189199657136889	0.6	-0.185774	1	0.53207
SE_SELECTIN	NEUROTROPHIN_3	-0.289946	-0.9	0.0327502564631163	-1	0.0252627	0.0680078
SE_SELECTIN	PAPP_A	-0.143661	-0.390467453830104	0.178500408596986	-0.392378	0.165	0.323242
SE_SELECTIN	PLASMINOGEN	0.173449	-0.089703223603361	0.6	-0.0869987	1	0.153086
SE_SELECTIN	PREKALLIKREIN	0.208012	-0.3	0.434520962176802	-1	0.428357	0.245898
SE_SELECTIN	ALPHA_1_ANTICHYMOTRYPSIN	0.0902483	-0.196278187498965	0.6	-0.199251	1	0.53207
SE_SELECTIN	P_SELECTIN	0.303309	-0.3	0.535840448356535	-1	0.53294	0.245898
SE_SELECTIN	TENASCIN	-0.0123543	-0.267182053854223	0.5	-0.258336	1	0.926523
SE_SELECTIN	FACTOR_H	-0.0219651	-0.3218965217625	0.7	-0.32024	1	0.895586
SE_SELECTIN	MMP_2	-0.128804	-0.377594583090561	0.5	-0.372098	1	0.40832
SE_SELECTIN	TRANSFERRIN	-0.351706	-0.666504222852637	-0.0318436422747902	-0.643785	-0.0317754	0.0293359
SE_SELECTIN	HISTONE_H2A_Z	0.334405	-0.3	0.567650454039176	-1	0.560445	0.0834766
SE_SELECTIN	IGF_I_SR	0.146356	-0.173192127446955	0.473406853898036	-0.169886	0.461188	0.377383
SE_SELECTIN	IL_1_R4	0.110235	-0.5	0.381899845249617	-1	0.379358	0.516602
SE_SELECTIN	NCAM_L1	0.320971	-0.3	0.583349219776786	-1	0.581419	0.16082
SE_SELECTIN	SPONDIN_1	0.249788	-0.0542414691795476	0.587704743409435	-0.0400786	0.590863	0.10668
SE_SELECTIN	CYTT	-0.066984	-0.6	0.188000382394249	-1	0.183351	0.632617
SE_SELECTIN	SAA	-0.157842	-0.6	0.0768528687945594	-1	0.0673528	0.184023
SE_SELECTIN	SICAM_1	0.0822837	-0.181954798215692	0.6	-0.174515	1	0.524336
SE_SELECTIN	MSP	-0.178539	-0.6	0.0829311949406069	-1	0.0794865	0.145352
SE_SELECTIN	SP_D	0.128331	-0.5	0.381899845249617	-1	0.379358	0.423789
SE_SELECTIN	COLLECTIN_KIDNEY_1	-0.0107645	-0.281461463512431	0.5	-0.27912	1	0.941992
SE_SELECTIN	ENPP7	-0.035446	-0.281461463512431	0.5	-0.27912	1	0.810508
SE_SELECTIN	ENTP5	-0.0703533	-0.6	0.190915299165363	-1	0.193592	0.632617
SE_SELECTIN	FCRL3	0.286616	-0.0346749450066072	1	-0.0269449	1	0.0680078
SE_SELECTIN	MFGM	0.0717312	-0.230342756418299	0.7	-0.223764	1	0.65582
SE_SELECTIN	PCSK7	0.0534822	-0.230959127407694	0.373949602779335	-0.226117	0.364941	0.72543
SE_SELECTIN	SPARCL1	0.26098	0.0111766486015169	0.7	0.018129	1	0.0370703
SE_SELECTIN	ST4S6	0.145044	-0.180036398332873	0.464878795805697	-0.178	0.45273	0.385117
SE_SELECTIN	TGM3	-0.0318924	-0.321896521762501	0.7	-0.32024	1	0.84918
SE_SELECTIN	TROPOMYOSIN_2	0.0904397	-0.196278187498965	0.6	-0.199251	1	0.53207
SE_SELECTIN	ZAP70	0.204365	-0.4	0.477990785714383	-1	0.473898	0.315508
SE_SELECTIN	C1_ESTERASE_INHIBITOR	-0.0198853	-0.3218965217625	0.7	-0.32024	1	0.911055
SE_SELECTIN	C4	-0.0192082	-0.281461463512431	0.5	-0.27912	1	0.895586
SE_SELECTIN	C5B__6_COMPLEX	0.00573792	-0.6	0.309504041788945	-1	0.313556	0.97293
SE_SELECTIN	IL_5_RA	0.190797	-0.0825153112671283	0.6	-0.0753104	1	0.137617
SE_SELECTIN	KININOGEN__HMW	0.139715	-0.225494955728083	0.430223174650692	-0.22286	0.425471	0.40832
SE_SELECTIN	NCAM_120	-0.145116	-0.399838541104435	0.186709096625477	-0.406942	0.180288	0.346445
SE_SELECTIN	SCGF_ALPHA	-0.172169	-0.6	0.0829311949406069	-1	0.0794865	0.145352
SE_SELECTIN	BST1	0.0954791	-0.164297049319444	0.5	-0.152459	1	0.385117
SE_SELECTIN	CDON	0.149289	-0.144379093748338	0.453181867731517	-0.119975	0.465524	0.307773
SE_SELECTIN	CLUSTERIN	-0.122384	-0.387323543907175	0.5	-0.385565	1	0.462461
SE_SELECTIN	EMR2	0.212014	-0.4	0.477990785714383	-1	0.473898	0.276836
SE_SELECTIN	FUCOSYLTRANSFERASE_3	-0.188373	-0.7	0.0971406247248577	-1	0.099473	0.16082
SE_SELECTIN	FUT5	-0.40001	-0.610712695438638	0.1	-0.619598	1	0.28457
SE_SELECTIN	HDGR2	0.142863	-0.191421835296918	0.45069238070693	-0.19348	0.440444	0.392852
SE_SELECTIN	IL_34	0.0324323	-0.6	0.309504041788945	-1	0.313556	0.84918
SE_SELECTIN	KYNU	0.17044	-0.105569409216126	0.6	-0.103038	1	0.199492
SE_SELECTIN	PLXC1	0.00917463	-0.6	0.309504041788945	-1	0.313556	0.957461
SE_SELECTIN	SLIK5	0.102334	-0.4	0.374172062024178	-1	0.367353	0.547539
SE_SELECTIN	PH	-0.0802832	-0.6	0.190915299165363	-1	0.193592	0.578477
SE_SELECTIN	APO_D	0.149626	-0.142204893019458	0.456441882625088	-0.118407	0.46974	0.307773
SE_SELECTIN	AFAMIN	-0.0440332	-0.286499281565005	0.31383546204388	-0.292069	0.280712	0.756367
SE_SELECTIN	GELSOLIN	-0.178675	-0.7	0.0886737942124979	-1	0.0879154	0.153086
SE_SELECTIN	C34_GP41_HIV_FRAGMENT	0.0959815	-0.174363328420733	0.5	-0.165752	1	0.431523
SE_SELECTIN	PERL	0.372271	0.117379994364925	0.7	0.126807	1	0.00479372
SE_SELECTIN	ITI_HEAVY_CHAIN_H4	-0.155337	-0.484818775647451	0.115508839368474	-0.483109	0.112639	0.292305
SE_SELECTIN	TXD12	0.0926091	-0.172052093347554	0.6	-0.161284	1	0.423789
SE_SELECTIN	SL_SELECTIN	0.140193	-0.217381160852192	0.433335889490621	-0.217606	0.427583	0.40832
SE_SELECTIN	TRKB	-0.0922413	-0.6	0.190915299165363	-1	0.193592	0.516602
SE_SELECTIN	ANGIOGENIN	-0.0622446	-0.6	0.188000382394249	-1	0.183351	0.65582
SE_SELECTIN	COAGULATION_FACTOR_IX	0.237312	-0.170432312938498	0.495205210318911	-0.131951	0.505649	0.168555
SE_SELECTIN	COAGULATION_FACTOR_X	0.171185	-0.0897032236033609	0.6	-0.0869987	1	0.153086
SE_SELECTIN	COAGULATION_FACTOR_V	0.106614	-0.5	0.397982100248043	-1	0.404292	0.570742
SE_SELECTIN	ENDOGLIN	0.10422	-0.4	0.374172062024178	-1	0.367353	0.53207
SE_SELECTIN	HCC_4	-0.129108	-0.350894885847645	0.4	-0.340593	1	0.338711
SE_SELECTIN	MIP_3B	0.205344	-0.4	0.487422886969076	-1	0.489338	0.323242
SE_SELECTIN	MIS	0.254107	0.0215180849297571	0.6	0.0322634	1	0.0293359
SE_SELECTIN	STANNIOCALCIN_1	0.425539	-0.3	0.652021481241128	-1	0.644134	0.10668
SE_SELECTIN	ANNEXIN_I	-0.00851646	-0.281461463512431	0.5	-0.27912	1	0.957461
SE_SELECTIN	ANNEXIN_II	-0.027415	-0.321896521762501	0.7	-0.32024	1	0.872383
SE_SELECTIN	ARTS1	-0.125985	-0.370692014424462	0.4	-0.361114	1	0.400586
SE_SELECTIN	CARBONIC_ANHYDRASE_I	0.331171	-0.3	0.583349219776786	-1	0.581419	0.114414
SE_SELECTIN	CATZ	-0.0739613	-0.6	0.190915299165363	-1	0.193592	0.609414
SE_SELECTIN	DERM	-0.376636	-0.7	-0.120528659054257	-1	-0.130701	0.00441308
SE_SELECTIN	ELAFIN	0.153687	-0.116035174057125	0.495680979753762	-0.103038	1	0.28457
SE_SELECTIN	ERP29	0.282526	-0.0346749450066071	1	-0.0269449	1	0.0680078
SE_SELECTIN	FIBRINOGEN_G_CHAIN_DIMER	-0.0708141	-0.8	0.232158750168287	-1	0.224843	0.671289
SE_SELECTIN	GP1BA	-0.287711	-0.7	-0.0167471271122981	-1	-0.0262309	0.0293359
SE_SELECTIN	GPC5	0.0819066	-0.230342756418299	0.7	-0.223764	1	0.609414
SE_SELECTIN	GRN	-0.1336	-0.377594583090561	0.5	-0.372098	1	0.377383
SE_SELECTIN	HRG	0.0364588	-0.6	0.309504041788945	-1	0.313556	0.825977
SE_SELECTIN	LG3BP	0.0538919	-0.198358521902846	0.378234834930611	-0.198776	0.373968	0.702227
SE_SELECTIN	MN_SOD	-0.118311	-0.377594583090561	0.5	-0.372098	1	0.462461
SE_SELECTIN	PAFAH	-0.0295161	-0.290614742886752	0.5	-0.290867	1	0.84918
SE_SELECTIN	SCD163	-0.0198034	-0.275871399240308	0.5	-0.270339	1	0.887852
SE_SELECTIN	SEPR	0.0348675	-0.5	0.293282811352613	-1	0.295286	0.825977
SE_SELECTIN	TRYPSIN_2	0.185579	-0.131065168437004	1	-0.129372	1	0.191758
SE_SELECTIN	TSG_6	-0.166668	-0.7	0.0886737942124979	-1	0.0879154	0.191758
SE_SELECTIN	CLM6	-0.132362	-0.387323543907175	0.5	-0.385565	1	0.416055
SE_SELECTIN	IL_22BP	-0.308364	-0.587798566112391	0.3	-0.59104	1	0.238164
SE_SELECTIN	IL_23_R	-0.0329753	-0.321896521762501	0.7	-0.32024	1	0.84918
SE_SELECTIN	ILT_2	-0.0843819	-0.5	0.164207855577249	-1	0.153178	0.454727
SE_SELECTIN	ILT_4	-0.203749	-0.466352635151118	0.4	-0.459835	1	0.315508
SE_SELECTIN	JAG1	0.324653	-0.2	0.549936078565039	-1	0.542117	0.122148
SE_SELECTIN	LAG_3	-0.138031	-0.411058091521354	0.5	-0.413007	1	0.431523
SE_SELECTIN	MICB	0.0977782	-0.196278187498965	0.6	-0.199251	1	0.501133
SE_SELECTIN	NOGO_RECEPTOR	0.166476	-0.0821923170477618	0.6	-0.0736932	1	0.137617
SE_SELECTIN	NOTCH_3	-0.0324547	-0.281461463512431	0.5	-0.27912	1	0.825977
SE_SELECTIN	NR_CAM	0.138427	-0.247314897742045	0.421852337286408	-0.239193	0.420036	0.416055
SE_SELECTIN	NRX3B	-0.0509072	-0.380645498628228	0.27973343973081	-0.373034	0.271316	0.764102
SE_SELECTIN	SEM6B	0.0506412	-0.250627807714472	0.352922675070422	-0.24208	0.343362	0.740898
SE_SELECTIN	SICAM_5	-0.115068	-0.377594583090561	0.5	-0.372098	1	0.485664
SE_SELECTIN	SIG14	-0.0513695	-0.321320876877032	0.236873890144288	-0.332674	0.216528	0.717695
SE_SELECTIN	SLAF6	0.0150153	-0.6	0.309504041788945	-1	0.313556	0.926523
SE_SELECTIN	SREC_I	-0.211693	-0.466352635151118	0.4	-0.459835	1	0.269102
SE_SELECTIN	TCCR	0.0717893	-0.230342756418299	0.7	-0.223764	1	0.65582
SE_SELECTIN	UNC5H3	-0.0244282	-0.321896521762501	0.7	-0.32024	1	0.887852
SE_SELECTIN	UNC5H4	0.0777474	-0.230342756418299	0.7	-0.223764	1	0.632617
SE_SELECTIN	PCSK9	-0.118808	-0.387323543907175	0.5	-0.385565	1	0.485664
SE_SELECTIN	DRAK2	0.304797	-0.3	0.583349219776786	-1	0.581419	0.238164
SE_SELECTIN	PDE4D	0.0959133	-0.230342756418299	0.7	-0.223764	1	0.547539
SE_SELECTIN	TYK2	0.295989	-0.0346749450066071	1	-0.0269449	1	0.0680078
SE_SELECTIN	EOTAXIN	-0.0801785	-0.6	0.190915299165363	-1	0.193592	0.578477
SE_SELECTIN	COAGULATION_FACTOR_IXAB	0.301507	-0.3	0.583349219776786	-1	0.581419	0.253633
SE_SELECTIN	B7_2	-0.00467443	-0.281461463512431	0.5	-0.27912	1	0.97293
SE_SELECTIN	CALGRANULIN_B	0.392324	0.117379994364925	0.7	0.126807	1	0.00479372
SE_SELECTIN	CASPASE_10	0.217404	-0.4	0.477990785714383	-1	0.473898	0.245898
SE_SELECTIN	OMD	-0.203881	-0.457307417431365	0.3	-0.450127	1	0.315508
SE_SELECTIN	SEMAPHORIN_3E	-0.129755	-0.377594583090561	0.5	-0.372098	1	0.400586
SE_SELECTIN	FAS__SOLUBLE	-0.259462	-0.612979170031196	0.0497440316216247	-0.615119	0.0361009	0.0989453
SE_SELECTIN	SLEPTIN_R	0.115189	-0.4	0.365813810489039	-1	0.358108	0.462461
SE_SELECTIN	SHPS1	-0.140563	-0.381841352231117	0.176806318847704	-0.374165	0.171981	0.315508
SE_SELECTIN	CNDP1	0.0463421	-0.258408288482454	0.306471708348302	-0.242144	0.310217	0.748633
SE_SELECTIN	COLEC12	0.109849	-0.4	0.374172062024178	-1	0.367353	0.501133
SE_SELECTIN	CYTN	-0.0388992	-0.281461463512431	0.5	-0.27912	1	0.787305
SE_SELECTIN	FICOLIN_3	0.299163	-0.00638211331109207	0.8	-0.00752932	1	0.0525391
SE_SELECTIN	H6ST1	-0.0743953	-0.8	0.232158750168287	-1	0.224843	0.65582
SE_SELECTIN	RBP	0.118209	-0.5	0.381899845249617	-1	0.379358	0.47793
SE_SELECTIN	RGMA	-0.183955	-1	0.126651469969023	-1	0.124555	0.214961
SE_SELECTIN	SICAM_2	0.405503	-0.2	0.675927006516226	-1	0.671129	0.214961
SE_SELECTIN	SLAF7	-0.243874	-0.485503453774917	0.0665806430512839	-0.494775	0.0375377	0.0912109
SE_SELECTIN	CATHEPSIN_D	-0.145976	-0.444713637246094	0.213118679941132	-0.430206	0.230738	0.392852
SE_SELECTIN	EGF	-0.0980876	-0.8	0.232158750168287	-1	0.224843	0.539805
SE_SELECTIN	BFGF_R	0.0343535	-0.5	0.283284096010356	-1	0.278511	0.810508
SE_SELECTIN	CRIPTO	-0.017235	-0.321896521762501	0.7	-0.32024	1	0.918789
SE_SELECTIN	EPO	0.19267	-0.131065168437004	1	-0.129372	1	0.191758
SE_SELECTIN	IL_9	-0.274231	-0.9	0.0327502564631163	-1	0.0252627	0.0680078
SE_SELECTIN	NG36	-0.0822502	-0.8	0.232158750168287	-1	0.224843	0.617148
SE_SELECTIN	X_3HAO	-0.363303	-0.9	-0.102409805037354	-1	-0.100407	0.0138672
SE_SELECTIN	TNF_A	-0.207149	-0.478546899993421	0.3	-0.474339	1	0.315508
SE_SELECTIN	CREL1	0.0231436	-0.4	0.253169200589453	-1	0.241177	0.856914
SE_SELECTIN	LECTIN__MANNOSE_2	0.0711134	-0.230342756418299	0.7	-0.223764	1	0.663555
SE_SELECTIN	LRP1B	0.145121	-0.179638026656546	0.465375172535182	-0.177506	0.453197	0.385117
SE_SELECTIN	MYPC1	0.11496	-0.5	0.397982100248043	-1	0.404292	0.524336
SE_SELECTIN	CATHEPSIN_H	-0.0881134	-0.6	0.188000382394249	-1	0.183351	0.516602
SE_SELECTIN	ROR1	-0.216338	-0.497256145078572	0.4	-0.503325	1	0.307773
SE_SELECTIN	FBLN3	0.00553347	-0.6	0.309504041788945	-1	0.313556	0.97293
SE_SELECTIN	MMP_8	0.122148	-0.4	0.374172062024178	-1	0.367353	0.431523
SE_SELECTIN	FAM3B	-0.173608	-0.6	0.0829311949406069	-1	0.0794865	0.145352
SE_SELECTIN	IFN_A_B_R1	0.126255	-0.5	0.381899845249617	-1	0.379358	0.431523
SE_SELECTIN	HMGN1	0.14381	-0.163282170366876	0.380622428617478	-0.135497	0.383496	0.292305
SE_SELECTIN	UB2G2	0.320805	-0.3	0.567650454039176	-1	0.560445	0.153086
SE_SELECTIN	QORL1	0.212775	-0.4	0.487422886969076	-1	0.489338	0.28457
SE_SELECTIN	PEDF	-0.00224387	-0.290614742886752	0.5	-0.290867	1	0.988398
SE_SELECTIN	CATF	-0.146708	-0.412741664754577	0.175619007271748	-0.414528	0.164964	0.338711
SE_SELECTIN	PLXB2	0.432119	-0.3	0.652021481241128	-1	0.644134	0.0680078
THROMBOSPONDIN_1	THROMBOSPONDIN_1	1	0.666260892752647	1	0.698709	1	8.07844e-08
THROMBOSPONDIN_1	ANGIOTENSINOGEN	-0.709079	-0.960827258406374	0.2	-0.938134	1	0.199492
THROMBOSPONDIN_1	GCP_2	0.66909	0.318737691855013	1	0.282783	0.94853	0.00248518
THROMBOSPONDIN_1	MDC	0.491219	0.129712691604651	1	0.123256	1	0.0138672
THROMBOSPONDIN_1	MIP_5	0.0595675	-0.212042895874625	0.6	-0.212625	1	0.709961
THROMBOSPONDIN_1	PROTEINASE_3	-0.333034	-0.647078157026281	0.4	-0.642601	1	0.184023
THROMBOSPONDIN_1	TAFI	0.167884	-0.142834048696019	0.8	-0.134078	1	0.300039
THROMBOSPONDIN_1	TARC	0.615376	-0.1	0.880104871651475	-1	0.868051	0.184023
THROMBOSPONDIN_1	TGF_B3	0.225288	-0.7	0.569495388495406	-1	0.567245	0.346445
THROMBOSPONDIN_1	TSH	-0.276052	-0.9	0.071331608569426	-1	0.0720728	0.129883
THROMBOSPONDIN_1	DKK1	0.809391	0	0.981094930736919	-1	0.962347	0.222695
THROMBOSPONDIN_1	ADIPONECTIN	-0.137702	-0.496188532730719	0.6	-0.49817	1	0.555273
THROMBOSPONDIN_1	A2_HS_GLYCOPROTEIN	0.193354	-0.209561481335768	1	-0.214176	1	0.338711
THROMBOSPONDIN_1	ARYLSULFATASE_A	-0.22121	-0.560963650775894	0.5	-0.552537	1	0.346445
THROMBOSPONDIN_1	BMP10	-0.196789	-1	0.195890902507355	-1	0.210428	0.346445
THROMBOSPONDIN_1	CAMK1	-0.129495	-0.496188532730719	0.6	-0.49817	1	0.586211
THROMBOSPONDIN_1	CHITOTRIOSIDASE_1	-0.0846486	-1	0.283689208098539	-1	0.294811	0.694492
THROMBOSPONDIN_1	CHL1	-0.301468	-0.647078157026281	0.4	-0.642601	1	0.307773
THROMBOSPONDIN_1	ENDOTHELIN_CONVERTING_1	0.0871789	-0.254160055197999	0.7	-0.248207	1	0.624883
THROMBOSPONDIN_1	FCN1	-0.181257	-0.9	0.15528754692329	-1	0.149345	0.292305
THROMBOSPONDIN_1	GNS	-0.254002	-0.596624217842422	0.150517011840509	-0.57927	0.174989	0.214961
THROMBOSPONDIN_1	HGFA	-0.301573	-0.59075738161481	0.3	-0.593956	1	0.269102
THROMBOSPONDIN_1	LGMN	-0.330755	-0.684217752582787	0.5	-0.677997	1	0.245898
THROMBOSPONDIN_1	MP2K2	0.350701	-0.0222958722360636	0.694628332543731	-0.0371032	0.678506	0.0757422
THROMBOSPONDIN_1	NID2	0.389247	0.0456490400287849	1	0.0448237	1	0.0293359
THROMBOSPONDIN_1	OLR1	0.167572	-0.176520008465848	0.8	-0.17396	1	0.369648
THROMBOSPONDIN_1	RAP	0.0923807	-0.254160055197999	0.7	-0.248207	1	0.60168
THROMBOSPONDIN_1	VEGF_SR2	-0.380473	-1	-0.0486627963166534	-1	-0.0519895	0.0293359
THROMBOSPONDIN_1	COMPLEMENT_FACTOR_H_5	0.33683	-0.6	0.610111938963434	-1	0.612377	0.122148
THROMBOSPONDIN_1	IGF_II_RECEPTOR	-0.307259	-0.57826033005458	0.4	-0.578376	1	0.222695
THROMBOSPONDIN_1	KALLIKREIN_14	0.315463	-0.6	0.659163633797341	-1	0.654216	0.253633
THROMBOSPONDIN_1	ANGIOSTATIN	0.328105	-0.6	0.659163633797341	-1	0.654216	0.207227
THROMBOSPONDIN_1	P27KIP1	-0.178443	-1	0.195890902507355	-1	0.210428	0.40832
THROMBOSPONDIN_1	PYY	0.223149	-0.7	0.569495388495406	-1	0.567245	0.35418
THROMBOSPONDIN_1	STX1A	-0.495129	-1	-0.10559577940206	-1	-0.0743003	0.0293359
THROMBOSPONDIN_1	STIE_2	-0.128583	-0.496188532730719	0.6	-0.49817	1	0.586211
THROMBOSPONDIN_1	CARBONIC_ANHYDRASE_III	0.020064	-0.8	0.381577747008811	-1	0.381951	0.926523
THROMBOSPONDIN_1	CYSTATIN_S	0.410442	-0.6	0.747518348755737	-1	0.739244	0.214961
THROMBOSPONDIN_1	CYTD	-0.0340339	-0.373249939274516	0.9	-0.369164	1	0.864648
THROMBOSPONDIN_1	PPAC	0.294935	-0.062266407428003	1	-0.0543073	1	0.0912109
THROMBOSPONDIN_1	NAGK	-0.38917	-1	-0.00463713716400616	-1	0.014299	0.0602734
THROMBOSPONDIN_1	SRAGE	0.0112335	-0.7	0.34777455306578	-1	0.341037	0.949727
THROMBOSPONDIN_1	BPI	-0.0513093	-0.444917543162734	0.398357262049138	-0.417934	0.486464	0.818242
THROMBOSPONDIN_1	C6	0.343548	-0.169176070717952	0.673933041814769	-0.201326	0.663282	0.145352
THROMBOSPONDIN_1	IGE	0.0715131	-0.297870957512837	0.8	-0.302352	1	0.733164
THROMBOSPONDIN_1	IL_17E	0.11249	-0.9	0.421180041927994	-1	0.417274	0.555273
THROMBOSPONDIN_1	IL_6_SRA	-0.092495	-0.7	0.25108219754839	-1	0.244754	0.593945
THROMBOSPONDIN_1	NEUROTROPHIN_3	-0.024556	-0.406226208673543	0.8	-0.409711	1	0.911055
THROMBOSPONDIN_1	PAPP_A	0.16831	-0.157877653951556	0.9	-0.152362	1	0.338711
THROMBOSPONDIN_1	PLASMINOGEN	0.341723	-0.0781598097762207	0.634798070479387	-0.128659	0.619693	0.0989453
THROMBOSPONDIN_1	PREKALLIKREIN	-0.664844	-1	-0.404824606674373	-1	-0.38837	8.60811e-05
THROMBOSPONDIN_1	ALPHA_1_ANTICHYMOTRYPSIN	0.363543	0.0203084799695133	1	0.0200636	1	0.0370703
THROMBOSPONDIN_1	P_SELECTIN	-0.331765	-0.596193132822213	0.3	-0.603842	1	0.153086
THROMBOSPONDIN_1	TENASCIN	0.221667	-0.5	0.493266776917689	-1	0.498065	0.261367
THROMBOSPONDIN_1	FACTOR_H	0.153022	-0.248394565712652	0.592830695893151	-0.245347	0.581492	0.485664
THROMBOSPONDIN_1	MMP_2	-0.41263	-0.697855173749979	0.2	-0.70435	1	0.207227
THROMBOSPONDIN_1	TRANSFERRIN	-0.135726	-0.496188532730719	0.6	-0.49817	1	0.563008
THROMBOSPONDIN_1	HISTONE_H2A_Z	-0.384791	-1	-0.0281963300021098	-1	-0.0195769	0.0448047
THROMBOSPONDIN_1	IGF_I_SR	-0.352462	-0.701981585075791	0.141574214830116	-0.677997	1	0.168555
THROMBOSPONDIN_1	IL_1_R4	-0.00919533	-0.373249939274516	0.9	-0.369164	1	0.965195
THROMBOSPONDIN_1	NCAM_L1	-0.0743199	-1	0.283689208098539	-0.585277	0.303727	0.733164
THROMBOSPONDIN_1	SPONDIN_1	-0.0511006	-0.443789223586614	0.399749557298221	-0.417183	0.492088	0.818242
THROMBOSPONDIN_1	CYTT	-0.0375874	-0.346596342049682	0.6	-0.338764	1	0.833711
THROMBOSPONDIN_1	SAA	0.121765	-0.7	0.408163272185489	-1	0.405429	0.501133
THROMBOSPONDIN_1	SICAM_1	-0.205688	-0.51173090096346	0.4	-0.517034	1	0.377383
THROMBOSPONDIN_1	MSP	0.190779	-0.142834048696019	0.8	-0.134078	1	0.191758
THROMBOSPONDIN_1	SP_D	-0.235841	-0.560963650775894	0.5	-0.552537	1	0.292305
THROMBOSPONDIN_1	COLLECTIN_KIDNEY_1	0.128834	-0.6	0.439234099267503	-1	0.434755	0.508867
THROMBOSPONDIN_1	ENPP7	-0.00822003	-0.346596342049682	0.6	-0.338764	1	0.965195
THROMBOSPONDIN_1	ENTP5	-0.0824963	-0.9	0.269105098683769	-1	0.267	0.671289
THROMBOSPONDIN_1	FCRL3	-0.0352293	-0.406226208673543	0.8	-0.409711	1	0.872383
THROMBOSPONDIN_1	MFGM	-0.31883	-0.684217752582787	0.5	-0.677997	1	0.28457
THROMBOSPONDIN_1	PCSK7	-0.397662	-1	-0.0281963300021098	-1	-0.0195769	0.0448047
THROMBOSPONDIN_1	SPARCL1	-0.212122	-0.541437228136929	0.6	-0.53336	1	0.361914
THROMBOSPONDIN_1	ST4S6	-0.565071	-1	-0.209187254477548	-0.865455	-0.0970693	0.0216016
THROMBOSPONDIN_1	TGM3	0.32935	-0.6	0.659163633797341	-1	0.654216	0.199492
THROMBOSPONDIN_1	TROPOMYOSIN_2	0.0812556	-0.277629609479701	0.9	-0.272652	1	0.671289
THROMBOSPONDIN_1	ZAP70	-0.0125448	-0.373249939274516	0.9	-0.369164	1	0.949727
THROMBOSPONDIN_1	C1_ESTERASE_INHIBITOR	0.146762	-0.28153947412584	0.551374321784423	-0.279882	0.539149	0.508867
THROMBOSPONDIN_1	C4	-0.548311	-0.797138386358113	-0.134496270686461	-0.787844	1	0.0680078
THROMBOSPONDIN_1	C5B__6_COMPLEX	0.128076	-0.8	0.483522882433421	-1	0.482528	0.570742
THROMBOSPONDIN_1	IL_5_RA	-0.199899	-0.8	0.143428442971448	-1	0.135916	0.191758
THROMBOSPONDIN_1	KININOGEN__HMW	-0.73701	-0.973550543765629	-0.323086032574081	-0.938134	1	0.0757422
THROMBOSPONDIN_1	NCAM_120	0.0208028	-0.7	0.361574227142139	-1	0.356179	0.918789
THROMBOSPONDIN_1	SCGF_ALPHA	0.319076	-0.4	0.597451327671282	-1	0.601292	0.207227
THROMBOSPONDIN_1	BST1	-0.0176606	-0.290436867535631	0.6	-0.290994	1	0.911055
THROMBOSPONDIN_1	CDON	-0.324141	-0.647078157026281	0.4	-0.642601	1	0.222695
THROMBOSPONDIN_1	CLUSTERIN	0.668797	0.343535239082229	1	0.331974	1	0.000987503
THROMBOSPONDIN_1	EMR2	-0.468424	-1	-0.128307266637207	-0.816164	-0.100796	0.0138672
THROMBOSPONDIN_1	FUCOSYLTRANSFERASE_3	-0.202724	-0.560963650775894	0.5	-0.552537	1	0.423789
THROMBOSPONDIN_1	FUT5	0.0754774	-0.238993116957229	0.7	-0.234098	1	0.65582
THROMBOSPONDIN_1	HDGR2	0.00516579	-0.8	0.381577747008811	-1	0.381951	0.980664
THROMBOSPONDIN_1	IL_34	-0.120284	-0.496188532730719	0.6	-0.49817	1	0.617148
THROMBOSPONDIN_1	KYNU	-0.0166692	-0.373249939274516	0.9	-0.369164	1	0.934258
THROMBOSPONDIN_1	PLXC1	0.17968	-0.209561481335768	1	-0.214176	1	0.385117
THROMBOSPONDIN_1	SLIK5	-0.0937797	-0.7	0.25108219754839	-1	0.244754	0.593945
THROMBOSPONDIN_1	PH	-0.300281	-0.647078157026281	0.4	-0.642601	1	0.315508
THROMBOSPONDIN_1	APO_D	0.274542	-0.0848183945285152	1	-0.0812878	1	0.10668
THROMBOSPONDIN_1	AFAMIN	0.0913784	-0.254160055197999	0.7	-0.248207	1	0.609414
THROMBOSPONDIN_1	GELSOLIN	0.0460867	-0.337917610121887	0.377301117624188	-0.326049	0.375234	0.802773
THROMBOSPONDIN_1	C34_GP41_HIV_FRAGMENT	-0.480639	-1	-0.180700817655666	-1	-0.17523	0.00420147
THROMBOSPONDIN_1	PERL	0.380581	0.062184996095262	1	0.0648801	1	0.0216016
THROMBOSPONDIN_1	ITI_HEAVY_CHAIN_H4	0.322762	-0.5	0.634224552880259	-1	0.628874	0.191758
THROMBOSPONDIN_1	TXD12	-0.414797	-0.671420889945671	0.2	-0.665397	1	0.145352
THROMBOSPONDIN_1	SL_SELECTIN	-0.15628	-0.595540749219715	0.246079774227187	-0.546553	0.288775	0.485664
THROMBOSPONDIN_1	TRKB	-0.0492455	-0.398708625599605	0.364553766864896	-0.395727	0.369755	0.802773
THROMBOSPONDIN_1	ANGIOGENIN	-0.0138582	-0.346596342049682	0.6	-0.338764	1	0.941992
THROMBOSPONDIN_1	COAGULATION_FACTOR_IX	-0.554335	-0.910375923480309	-0.158604339499351	-0.836281	0.0760321	0.0602734
THROMBOSPONDIN_1	COAGULATION_FACTOR_X	-0.457871	-0.801552902746211	-0.128256527111867	-0.754268	-0.100085	0.00872206
THROMBOSPONDIN_1	COAGULATION_FACTOR_V	-0.223407	-0.602646840265482	0.6	-0.598276	1	0.400586
THROMBOSPONDIN_1	ENDOGLIN	-0.387165	-1	-0.0486627963166534	-1	-0.0519895	0.0293359
THROMBOSPONDIN_1	HCC_4	0.225403	-0.4	0.48554833036104	-1	0.484115	0.214961
THROMBOSPONDIN_1	MIP_3B	-0.18369	-1	0.195890902507355	-1	0.210428	0.392852
THROMBOSPONDIN_1	MIS	-0.629669	-1	-0.395193599495963	-0.85289	-0.341359	9.09379e-05
THROMBOSPONDIN_1	STANNIOCALCIN_1	-0.205761	-0.560963650775894	0.5	-0.552537	1	0.40832
THROMBOSPONDIN_1	ANNEXIN_I	-0.32728	-0.617067310776208	0.4	-0.617028	1	0.184023
THROMBOSPONDIN_1	ANNEXIN_II	-0.4476	-0.790971470260398	0.0434493606737396	-0.762219	1	0.122148
THROMBOSPONDIN_1	ARTS1	0.198421	-0.142834048696019	0.8	-0.134078	1	0.191758
THROMBOSPONDIN_1	CARBONIC_ANHYDRASE_I	-0.104854	-0.496188532730719	0.6	-0.49817	1	0.671289
THROMBOSPONDIN_1	CATZ	-0.0346005	-0.373249939274516	0.9	-0.369164	1	0.864648
THROMBOSPONDIN_1	DERM	0.0312695	-0.7	0.329184861287688	-1	0.323904	0.856914
THROMBOSPONDIN_1	ELAFIN	0.153865	-0.194381053882918	0.566093905542957	-0.199834	0.545307	0.423789
THROMBOSPONDIN_1	ERP29	-0.524107	-0.85052013166555	0.3	-0.831396	1	0.176289
THROMBOSPONDIN_1	FIBRINOGEN_G_CHAIN_DIMER	0.336686	-0.6	0.659163633797341	-1	0.654216	0.168555
THROMBOSPONDIN_1	GP1BA	-0.0359319	-0.345015168958859	0.6	-0.334558	1	0.841445
THROMBOSPONDIN_1	GPC5	-0.187474	-1	0.195890902507355	-1	0.210428	0.377383
THROMBOSPONDIN_1	GRN	-0.0367335	-0.346596342049682	0.6	-0.338764	1	0.841445
THROMBOSPONDIN_1	HRG	0.165328	-0.209561481335768	1	-0.214176	1	0.439258
THROMBOSPONDIN_1	LG3BP	0.269042	-0.0622664074280031	1	-0.0543073	1	0.0912109
THROMBOSPONDIN_1	MN_SOD	0.156666	-0.174729322801223	0.552390829901393	-0.173411	0.533872	0.385117
THROMBOSPONDIN_1	PAFAH	-0.0992157	-0.9	0.269105098683769	-1	0.267	0.60168
THROMBOSPONDIN_1	SCD163	0.559907	0.285094102868285	1	0.267937	0.857762	0.000904121
THROMBOSPONDIN_1	SEPR	-0.256805	-0.619149306225414	0.126671512961617	-0.591486	0.149522	0.207227
THROMBOSPONDIN_1	TRYPSIN_2	-0.329231	-0.684217752582787	0.5	-0.677997	1	0.245898
THROMBOSPONDIN_1	TSG_6	0.0226864	-0.7	0.34777455306578	-1	0.341037	0.90332
THROMBOSPONDIN_1	CLM6	-0.018811	-0.373249939274516	0.9	-0.369164	1	0.926523
THROMBOSPONDIN_1	IL_22BP	-0.0635294	-0.528705256645964	0.316847757970486	-0.473387	0.3546	0.771836
THROMBOSPONDIN_1	IL_23_R	-0.1225	-0.496188532730719	0.6	-0.49817	1	0.609414
THROMBOSPONDIN_1	ILT_2	0.338347	0.0698152773604214	1	0.0696292	1	0.0216016
THROMBOSPONDIN_1	ILT_4	-0.0732902	-0.7	0.25108219754839	-1	0.244754	0.679023
THROMBOSPONDIN_1	JAG1	-0.60569	-0.874962178195529	0.1	-0.861372	1	0.261367
THROMBOSPONDIN_1	LAG_3	-0.407167	-0.774003474852962	0.4	-0.762219	1	0.261367
THROMBOSPONDIN_1	MICB	-0.129537	-0.47304566367483	0.7	-0.464067	1	0.547539
THROMBOSPONDIN_1	NOGO_RECEPTOR	-0.202904	-0.496190572791346	0.4	-0.49994	1	0.361914
THROMBOSPONDIN_1	NOTCH_3	-0.127483	-0.450349458327116	0.5	-0.442303	1	0.524336
THROMBOSPONDIN_1	NR_CAM	-0.20824	-0.602646840265482	0.6	-0.598276	1	0.454727
THROMBOSPONDIN_1	NRX3B	-0.574013	-1	-0.209187254477548	-0.90692	-0.158149	0.00970992
THROMBOSPONDIN_1	SEM6B	-0.359299	-0.755407495197125	-0.00647362089907136	-0.691948	0.0400277	0.0757422
THROMBOSPONDIN_1	SICAM_5	0.140606	-0.311039749060952	0.448982569399238	-0.328796	0.441167	0.454727
THROMBOSPONDIN_1	SIG14	-0.0966159	-0.7	0.25108219754839	-1	0.244754	0.578477
THROMBOSPONDIN_1	SLAF6	-0.458482	-0.86476978719384	-0.0541855367214253	-0.776598	0.0959343	0.0834766
THROMBOSPONDIN_1	SREC_I	-0.0751422	-0.7	0.25108219754839	-1	0.244754	0.671289
THROMBOSPONDIN_1	TCCR	-0.105248	-0.496188532730719	0.6	-0.49817	1	0.671289
THROMBOSPONDIN_1	UNC5H3	-0.477065	-1	-0.10559577940206	-0.864931	-0.0595972	0.0293359
THROMBOSPONDIN_1	UNC5H4	-0.487392	-1	-0.10559577940206	-1	-0.0743003	0.0293359
THROMBOSPONDIN_1	PCSK9	0.44044	-0.0324212752981786	0.728084753817016	-1	0.714109	0.0757422
THROMBOSPONDIN_1	DRAK2	-0.353817	-0.710883969033031	0.120383401867973	-0.680161	0.319907	0.16082
