## Supplementary Tables for "A parametric bootstrap approach for computing confidence intervals for genetic correlations with application to genetically-determined protein-protein networks" (part 6 of 14)

### Sheet: Supplementary Table 4 (continued)
Supplementary Table 4: estimated genetic correlations between proteins estimated in the JHS dataset, fron analysis adjusted to age, sex and BMI.
THROMBOSPONDIN_1	PDE4D	-0.565104	-1	-0.209187254477548	-0.865567	-0.097359	0.0216016
THROMBOSPONDIN_1	TYK2	-0.491209	-1	-0.10559577940206	-1	-0.0743003	0.0293359
THROMBOSPONDIN_1	EOTAXIN	0.403084	-0.3	0.709688815601772	-1	0.714109	0.23043
THROMBOSPONDIN_1	COAGULATION_FACTOR_IXAB	-0.570049	-1	-0.209187254477548	-0.884629	-0.13425	0.00970992
THROMBOSPONDIN_1	B7_2	0.130643	-0.6	0.439234099267503	-1	0.434755	0.501133
THROMBOSPONDIN_1	CALGRANULIN_B	-0.351309	-0.649206531878446	-0.00687588626807788	-0.627874	0.0228284	0.0602734
THROMBOSPONDIN_1	CASPASE_10	-0.641582	-0.889024978520913	-0.130258159873118	-0.874494	1	0.0912109
THROMBOSPONDIN_1	OMD	0.274559	-0.0461774792952467	1	-0.0424023	1	0.0834766
THROMBOSPONDIN_1	SEMAPHORIN_3E	-0.0841502	-0.7	0.25108219754839	-1	0.244754	0.632617
THROMBOSPONDIN_1	FAS__SOLUBLE	0.440164	-0.153188968720245	0.753647136899762	-1	0.739244	0.10668
THROMBOSPONDIN_1	SLEPTIN_R	-0.288698	-1	0.037253908151848	-1	0.0313016	0.0680078
THROMBOSPONDIN_1	SHPS1	0.329017	-0.4	0.597451327671282	-1	0.601292	0.16082
THROMBOSPONDIN_1	CNDP1	-0.194611	-0.9	0.15528754692329	-1	0.149345	0.238164
THROMBOSPONDIN_1	COLEC12	-0.142076	-0.450349458327116	0.5	-0.442303	1	0.462461
THROMBOSPONDIN_1	CYTN	-0.179787	-0.9	0.15528754692329	-1	0.149345	0.300039
THROMBOSPONDIN_1	FICOLIN_3	-0.221172	-0.560963650775894	0.5	-0.552537	1	0.346445
THROMBOSPONDIN_1	H6ST1	-0.315392	-0.684217752582787	0.5	-0.677997	1	0.300039
THROMBOSPONDIN_1	RBP	-0.451285	-0.769950036739742	-0.0330269194909017	-0.735501	0.0722096	0.0680078
THROMBOSPONDIN_1	RGMA	-0.504093	-0.850520131665551	0.3	-0.831396	1	0.245898
THROMBOSPONDIN_1	SICAM_2	-0.335311	-0.684217752582788	0.5	-0.677997	1	0.23043
THROMBOSPONDIN_1	SLAF7	0.112135	-0.6	0.439234099267503	-1	0.434755	0.578477
THROMBOSPONDIN_1	CATHEPSIN_D	-0.133674	-0.496188532730719	0.6	-0.49817	1	0.570742
THROMBOSPONDIN_1	EGF	0.3091	-0.6	0.659163633797341	-1	0.654216	0.276836
THROMBOSPONDIN_1	BFGF_R	-0.378948	-1	-0.0486627963166534	-1	-0.0519895	0.0293359
THROMBOSPONDIN_1	CRIPTO	-0.141678	-0.509907244348405	0.386626809556897	-0.49817	1	0.539805
THROMBOSPONDIN_1	EPO	-0.865132	-1	-0.518565422706117	-1	-0.524054	9.43252e-05
THROMBOSPONDIN_1	IL_9	0.111348	-0.8	0.483522882433421	-1	0.482528	0.632617
THROMBOSPONDIN_1	NG36	-0.152682	-0.574438806406711	0.265950781219012	-0.530232	0.318046	0.501133
THROMBOSPONDIN_1	X_3HAO	0.141867	-0.283107982516138	0.478613731726079	-0.283815	0.4728	0.47793
THROMBOSPONDIN_1	TNF_A	0.406206	-0.3	0.709688815601772	-1	0.714109	0.222695
THROMBOSPONDIN_1	CREL1	-0.167597	-0.7	0.117336077558593	-1	0.115486	0.214961
THROMBOSPONDIN_1	LECTIN__MANNOSE_2	0.1714	-0.209561481335768	1	-0.214176	1	0.416055
THROMBOSPONDIN_1	LRP1B	-0.0676609	-0.587127374106987	0.295595509762459	-0.501536	0.332487	0.756367
THROMBOSPONDIN_1	MYPC1	-0.317241	-0.684217752582787	0.5	-0.677997	1	0.292305
THROMBOSPONDIN_1	CATHEPSIN_H	-0.208307	-0.541437228136929	0.6	-0.53336	1	0.377383
THROMBOSPONDIN_1	ROR1	-0.179577	-1	0.195890902507355	-1	0.210428	0.40832
THROMBOSPONDIN_1	FBLN3	-0.132407	-0.496188532730719	0.6	-0.49817	1	0.570742
THROMBOSPONDIN_1	MMP_8	0.0775715	-0.254160055197999	0.7	-0.248207	1	0.663555
THROMBOSPONDIN_1	FAM3B	0.211005	-0.4	0.508373722434881	-1	0.51262	0.330977
THROMBOSPONDIN_1	IFN_A_B_R1	-0.442468	-0.733735321375765	0.3	-0.727752	1	0.10668
THROMBOSPONDIN_1	HMGN1	0.0439285	-0.295662375311036	0.36812100165752	-0.311751	0.354483	0.802773
THROMBOSPONDIN_1	UB2G2	-0.389235	-1	-0.0281963300021098	-1	-0.0195769	0.0448047
THROMBOSPONDIN_1	QORL1	-0.147257	-0.54262270173849	0.295910962796476	-0.509462	0.390679	0.524336
THROMBOSPONDIN_1	PEDF	-0.466863	-1	-0.128307266637207	-0.802932	-0.0924561	0.0138672
THROMBOSPONDIN_1	CATF	-0.224079	-0.560963650775894	0.5	-0.552537	1	0.338711
THROMBOSPONDIN_1	PLXB2	-0.3546	-0.698601250807634	0.0258531986041509	-0.671076	0.0787608	0.0989453
ANGIOTENSINOGEN	ANGIOTENSINOGEN	1	0.666260892752647	1	0.698709	1	8.07844e-08
ANGIOTENSINOGEN	GCP_2	-0.377027	-1	-0.00463713716400616	-0.79543	0.0290443	0.0757422
ANGIOTENSINOGEN	MDC	-0.373136	-1	-0.0281963300021098	-1	-0.0195769	0.0448047
ANGIOTENSINOGEN	MIP_5	0.0490122	-0.264065560527323	0.363716159070087	-0.256047	0.356097	0.756367
ANGIOTENSINOGEN	PROTEINASE_3	0.153524	-0.195459182703556	0.562135138137352	-0.201478	0.54206	0.431523
ANGIOTENSINOGEN	TAFI	-0.0437628	-0.346321869385609	0.47796744942228	-0.334558	1	0.802773
ANGIOTENSINOGEN	TARC	-0.29567	-0.9	0.071331608569426	-1	0.0720728	0.0989453
ANGIOTENSINOGEN	TGF_B3	-0.0797528	-1	0.283689208098539	-1	0.294811	0.717695
ANGIOTENSINOGEN	TSH	0.202941	-0.5	0.540489059855716	-1	0.541068	0.392852
ANGIOTENSINOGEN	DKK1	-0.667211	-1	-0.375350398925809	-0.922487	-0.346186	0.000437606
ANGIOTENSINOGEN	ADIPONECTIN	0.0178078	-0.8	0.381577747008811	-1	0.381951	0.934258
ANGIOTENSINOGEN	A2_HS_GLYCOPROTEIN	0.0167505	-0.8	0.381577747008811	-1	0.381951	0.941992
ANGIOTENSINOGEN	ARYLSULFATASE_A	-0.0176181	-0.373249939274516	0.9	-0.369164	1	0.934258
ANGIOTENSINOGEN	BMP10	0.154736	-0.239318676156837	0.612885464849115	-0.237393	0.597995	0.47793
ANGIOTENSINOGEN	CAMK1	0.356871	-0.0423290702758312	0.750042028326732	-0.0561298	0.71775	0.0912109
ANGIOTENSINOGEN	CHITOTRIOSIDASE_1	0.283639	-0.106969244665047	1	-0.108594	1	0.122148
ANGIOTENSINOGEN	CHL1	0.0588209	-0.277629609479702	0.9	-0.272652	1	0.764102
ANGIOTENSINOGEN	ENDOTHELIN_CONVERTING_1	-0.0277075	-0.346596342049682	0.6	-0.338764	1	0.880117
ANGIOTENSINOGEN	FCN1	0.246521	-0.137164956225991	0.557506646661175	-0.123683	0.55866	0.184023
ANGIOTENSINOGEN	GNS	0.365193	0.0203084799695133	1	0.0200636	1	0.0370703
ANGIOTENSINOGEN	HGFA	0.17623	-0.132599899549702	0.9	-0.126538	1	0.238164
ANGIOTENSINOGEN	LGMN	0.118436	-0.8	0.483522882433421	-1	0.482528	0.609414
ANGIOTENSINOGEN	MP2K2	-0.260793	-0.659919144405376	0.0969179502165117	-0.612499	0.121681	0.191758
ANGIOTENSINOGEN	NID2	-0.383164	-1	-0.0486627963166534	-1	-0.0519895	0.0293359
ANGIOTENSINOGEN	OLR1	-0.296777	-0.9	0.071331608569426	-1	0.0720728	0.0989453
ANGIOTENSINOGEN	RAP	-0.0765429	-0.7	0.25108219754839	-1	0.244754	0.663555
ANGIOTENSINOGEN	VEGF_SR2	0.489986	0.150038811682944	1	0.151081	1	0.00761175
ANGIOTENSINOGEN	COMPLEMENT_FACTOR_H_5	-0.176094	-0.9	0.15528754692329	-1	0.149345	0.315508
ANGIOTENSINOGEN	IGF_II_RECEPTOR	0.510489	-0.1	0.752324805223657	-1	0.739035	0.176289
ANGIOTENSINOGEN	KALLIKREIN_14	-0.130678	-0.496188532730719	0.6	-0.49817	1	0.578477
ANGIOTENSINOGEN	ANGIOSTATIN	0.0433775	-0.38573546979401	0.427963132795391	-0.363559	0.441445	0.841445
ANGIOTENSINOGEN	P27KIP1	0.0748347	-0.297870957512837	0.8	-0.302352	1	0.72543
ANGIOTENSINOGEN	PYY	0.363602	-0.0018123583366976	0.8937836134063	-0.0206464	0.774978	0.0680078
ANGIOTENSINOGEN	STX1A	0.27557	-0.106969244665047	1	-0.108594	1	0.153086
ANGIOTENSINOGEN	STIE_2	0.310936	-0.6	0.659163633797341	-1	0.654216	0.269102
ANGIOTENSINOGEN	CARBONIC_ANHYDRASE_III	0.027421	-0.8	0.381577747008811	-1	0.381951	0.895586
ANGIOTENSINOGEN	CYSTATIN_S	-0.956395	-1	-0.643084565961256	-1	-0.680716	2.93319e-07
ANGIOTENSINOGEN	CYTD	0.223877	-0.5	0.540489059855716	-1	0.541068	0.307773
ANGIOTENSINOGEN	PPAC	-0.164114	-0.605940613805759	0.162753082437593	-0.562049	0.163391	0.369648
ANGIOTENSINOGEN	NAGK	-0.161458	-0.669888376469404	0.217482088840574	-0.57598	0.256809	0.470195
ANGIOTENSINOGEN	SRAGE	-0.101266	-0.450349458327116	0.5	-0.442303	1	0.632617
ANGIOTENSINOGEN	BPI	-0.231582	-0.602646840265482	0.6	-0.598276	1	0.369648
ANGIOTENSINOGEN	C6	-0.203007	-0.602646840265482	0.6	-0.598276	1	0.470195
ANGIOTENSINOGEN	IGE	-0.0760056	-1	0.283689208098539	-0.646036	0.297378	0.733164
ANGIOTENSINOGEN	IL_17E	0.1605	-0.142834048696019	0.8	-0.134078	1	0.338711
ANGIOTENSINOGEN	IL_6_SRA	0.0717205	-0.254160055197999	0.7	-0.248207	1	0.686758
ANGIOTENSINOGEN	NEUROTROPHIN_3	0.181256	-0.209561481335768	1	-0.214176	1	0.377383
ANGIOTENSINOGEN	PAPP_A	-0.314578	-0.617067310776208	0.4	-0.617028	1	0.245898
ANGIOTENSINOGEN	PLASMINOGEN	-0.0313089	-0.346596342049682	0.6	-0.338764	1	0.864648
ANGIOTENSINOGEN	PREKALLIKREIN	0.621526	0	0.838034629822684	-1	0.826943	0.145352
ANGIOTENSINOGEN	ALPHA_1_ANTICHYMOTRYPSIN	-0.452587	-0.775915304259712	-0.044858590680657	-0.739349	0.0423432	0.0602734
ANGIOTENSINOGEN	P_SELECTIN	0.162974	-0.142834048696019	0.8	-0.134078	1	0.323242
ANGIOTENSINOGEN	TENASCIN	-0.0135443	-0.323984383317388	0.6	-0.320567	1	0.934258
ANGIOTENSINOGEN	FACTOR_H	0.0571621	-0.305258519014992	0.582622044000297	-0.302352	1	0.787305
ANGIOTENSINOGEN	MMP_2	0.0381304	-0.7	0.34777455306578	-0.50496	0.342036	0.833711
ANGIOTENSINOGEN	TRANSFERRIN	0.0440901	-0.381575127559169	0.432735516406492	-0.359307	0.445703	0.833711
ANGIOTENSINOGEN	HISTONE_H2A_Z	-0.089454	-0.9	0.269105098683769	-1	0.267	0.640352
ANGIOTENSINOGEN	IGF_I_SR	0.258322	-0.123604790497448	0.731714912318733	-0.131032	0.674666	0.222695
ANGIOTENSINOGEN	IL_1_R4	0.163381	-0.176520008465848	0.8	-0.17396	1	0.385117
ANGIOTENSINOGEN	NCAM_L1	-0.104293	-0.496188532730719	0.6	-0.49817	1	0.671289
ANGIOTENSINOGEN	SPONDIN_1	-0.0323471	-0.406226208673543	0.8	-0.409711	1	0.887852
ANGIOTENSINOGEN	CYTT	0.0690941	-0.254160055198	0.7	-0.248207	1	0.702227
ANGIOTENSINOGEN	SAA	-0.141551	-0.426955953488341	0.275417990503856	-0.413686	0.331731	0.416055
ANGIOTENSINOGEN	SICAM_1	-0.0926959	-0.9	0.236204023484105	-1	0.22893	0.586211
ANGIOTENSINOGEN	MSP	-0.215871	-0.51173090096346	0.4	-0.517034	1	0.330977
ANGIOTENSINOGEN	SP_D	-0.224227	-0.560963650775894	0.5	-0.552537	1	0.338711
ANGIOTENSINOGEN	COLLECTIN_KIDNEY_1	0.0458115	-0.341233483401048	0.376261181960078	-0.328364	0.373877	0.802773
ANGIOTENSINOGEN	ENPP7	0.169508	-0.157877653951556	0.9	-0.152362	1	0.330977
ANGIOTENSINOGEN	ENTP5	0.233731	-0.5	0.540489059855716	-1	0.541068	0.269102
ANGIOTENSINOGEN	FCRL3	-0.0456414	-0.414279634960529	0.505276240610802	-0.409711	1	0.841445
ANGIOTENSINOGEN	MFGM	0.394981	0.00113437261002344	1	-0.00781967	1	0.0525391
ANGIOTENSINOGEN	PCSK7	0.29297	-0.0848183945285152	1	-0.0812878	1	0.10668
ANGIOTENSINOGEN	SPARCL1	0.377128	0.0456490400287849	1	0.0448237	1	0.0293359
ANGIOTENSINOGEN	ST4S6	0.213347	-0.7	0.569495388495406	-1	0.567245	0.385117
ANGIOTENSINOGEN	TGM3	-0.10785	-0.496188532730719	0.6	-0.49817	1	0.663555
ANGIOTENSINOGEN	TROPOMYOSIN_2	0.122265	-0.6	0.454693698547746	-1	0.449441	0.555273
ANGIOTENSINOGEN	ZAP70	0.189165	-0.176520008465848	0.8	-0.17396	1	0.28457
ANGIOTENSINOGEN	C1_ESTERASE_INHIBITOR	-0.00164467	-0.406226208673543	0.8	-0.409711	1	0.996133
ANGIOTENSINOGEN	C4	0.678908	0.375635688426157	1	0.361414	1	0.000388699
ANGIOTENSINOGEN	C5B__6_COMPLEX	0.0258999	-0.8	0.381577747008811	-1	0.381951	0.90332
ANGIOTENSINOGEN	IL_5_RA	0.122632	-0.9	0.421180041927994	-1	0.417274	0.508867
ANGIOTENSINOGEN	KININOGEN__HMW	0.527121	-0.3	0.830611395759375	-1	0.819905	0.153086
ANGIOTENSINOGEN	NCAM_120	0.0253752	-0.7	0.361574227142139	-1	0.356179	0.895586
ANGIOTENSINOGEN	SCGF_ALPHA	-0.17294	-0.8	0.143428442971448	-1	0.135916	0.292305
ANGIOTENSINOGEN	BST1	0.0312936	-0.6	0.288301587199475	-1	0.287666	0.841445
ANGIOTENSINOGEN	CDON	0.0287718	-0.7	0.361574227142139	-1	0.356179	0.887852
ANGIOTENSINOGEN	CLUSTERIN	-0.309529	-0.647078157026281	0.4	-0.642601	1	0.276836
ANGIOTENSINOGEN	EMR2	0.0734347	-0.277629609479701	0.9	-0.272652	1	0.702227
ANGIOTENSINOGEN	FUCOSYLTRANSFERASE_3	0.128059	-0.6	0.454693698547746	-1	0.449441	0.53207
ANGIOTENSINOGEN	FUT5	0.115079	-0.9	0.421180041927994	-1	0.417274	0.547539
ANGIOTENSINOGEN	HDGR2	-0.34315	-0.684217752582788	0.5	-0.677997	1	0.199492
ANGIOTENSINOGEN	IL_34	0.220935	-0.7	0.569495388495406	-1	0.567245	0.361914
ANGIOTENSINOGEN	KYNU	-0.120052	-0.47304566367483	0.7	-0.464067	1	0.578477
ANGIOTENSINOGEN	PLXC1	-0.0723943	-1	0.283689208098539	-0.550792	0.311384	0.740898
ANGIOTENSINOGEN	SLIK5	0.0724848	-0.254160055198	0.7	-0.248207	1	0.686758
ANGIOTENSINOGEN	PH	0.365248	0.0203084799695133	1	0.0200636	1	0.0370703
ANGIOTENSINOGEN	APO_D	0.0468508	-0.337430568890121	0.409237078350883	-0.318047	0.424322	0.810508
ANGIOTENSINOGEN	AFAMIN	0.219266	-0.5	0.507303783936827	-1	0.520683	0.307773
ANGIOTENSINOGEN	GELSOLIN	-0.247171	-0.556034366054188	0.188152551195442	-0.537364	0.26001	0.214961
ANGIOTENSINOGEN	C34_GP41_HIV_FRAGMENT	0.182463	-0.132599899549702	0.9	-0.126538	1	0.207227
ANGIOTENSINOGEN	PERL	-0.168389	-0.8	0.143428442971448	-1	0.135916	0.315508
ANGIOTENSINOGEN	ITI_HEAVY_CHAIN_H4	-0.349581	-0.678509295570791	0.0712221715316347	-0.653238	0.14947	0.114414
ANGIOTENSINOGEN	TXD12	0.172742	-0.122582437872312	0.7	-0.116348	1	0.214961
ANGIOTENSINOGEN	SL_SELECTIN	-0.04225	-0.406226208673543	0.8	-0.409711	1	0.84918
ANGIOTENSINOGEN	TRKB	0.0677966	-0.277629609479702	0.9	-0.272652	1	0.72543
ANGIOTENSINOGEN	ANGIOGENIN	0.283913	-0.062266407428003	1	-0.0543073	1	0.0912109
ANGIOTENSINOGEN	COAGULATION_FACTOR_IX	0.464388	0.106018646233035	1	0.0681966	0.826299	0.0216016
ANGIOTENSINOGEN	COAGULATION_FACTOR_X	0.402908	-0.3	0.692813443966994	-1	0.695311	0.238164
ANGIOTENSINOGEN	COAGULATION_FACTOR_V	0.396329	0.00113437261002344	1	-0.00781967	1	0.0525391
ANGIOTENSINOGEN	ENDOGLIN	0.0749195	-0.254160055197999	0.7	-0.248207	1	0.679023
ANGIOTENSINOGEN	HCC_4	-0.00467927	-0.301559388376398	0.5	-0.307241	1	0.980664
ANGIOTENSINOGEN	MIP_3B	0.0700376	-0.297870957512837	0.8	-0.302352	1	0.740898
ANGIOTENSINOGEN	MIS	0.351989	0.0698152773604216	1	0.0696292	1	0.0216016
ANGIOTENSINOGEN	STANNIOCALCIN_1	0.102949	-0.6	0.454693698547746	-1	0.449441	0.632617
ANGIOTENSINOGEN	ANNEXIN_I	-0.403764	-0.697855173749979	0.2	-0.70435	1	0.245898
ANGIOTENSINOGEN	ANNEXIN_II	0.0453188	-0.374401348155281	0.440964653656321	-0.35235	0.453506	0.833711
ANGIOTENSINOGEN	ARTS1	0.00443935	-0.7	0.329184861287688	-1	0.323904	0.980664
ANGIOTENSINOGEN	CARBONIC_ANHYDRASE_I	0.0759393	-0.297870957512837	0.8	-0.302352	1	0.717695
ANGIOTENSINOGEN	CATZ	0.0544769	-0.29055833830107	0.484324997361965	-0.282598	0.508912	0.77957
ANGIOTENSINOGEN	DERM	0.105469	-0.9	0.421180041927994	-1	0.417274	0.586211
ANGIOTENSINOGEN	ELAFIN	-0.271603	-0.9	0.071331608569426	-1	0.0720728	0.145352
ANGIOTENSINOGEN	ERP29	0.646169	0.215757863602121	0.929115488481283	-1	0.886532	0.0680078
ANGIOTENSINOGEN	FIBRINOGEN_G_CHAIN_DIMER	-0.275871	-1	0.0935638674043616	-0.711317	0.136682	0.214961
ANGIOTENSINOGEN	GP1BA	0.0602476	-0.238993116957229	0.7	-0.234098	1	0.72543
ANGIOTENSINOGEN	GPC5	0.123814	-0.8	0.483522882433421	-1	0.482528	0.586211
ANGIOTENSINOGEN	GRN	0.121352	-0.6	0.439234099267503	-1	0.434755	0.539805
ANGIOTENSINOGEN	HRG	-0.0106221	-0.406226208673543	0.8	-0.409711	1	0.965195
ANGIOTENSINOGEN	LG3BP	-0.14348	-0.451906000802628	0.399986120138642	-0.442303	1	0.454727
ANGIOTENSINOGEN	MN_SOD	-0.039901	-0.354245997619777	0.395768516685716	-0.343723	0.426503	0.825977
ANGIOTENSINOGEN	PAFAH	0.121658	-0.6	0.454693698547746	-1	0.449441	0.555273
ANGIOTENSINOGEN	SCD163	-0.337284	-0.596193132822213	0.3	-0.603842	1	0.129883
ANGIOTENSINOGEN	SEPR	0.020848	-0.7	0.361574227142139	-1	0.356179	0.918789
ANGIOTENSINOGEN	TRYPSIN_2	0.431306	-0.6	0.747518348755737	-1	0.739244	0.137617
ANGIOTENSINOGEN	TSG_6	-0.159041	-0.532606628099235	0.182561862927304	-0.511067	0.188203	0.385117
ANGIOTENSINOGEN	CLM6	-0.0624855	-0.555994581724805	0.27836423547652	-0.487354	0.286232	0.748633
ANGIOTENSINOGEN	IL_22BP	-0.0262073	-0.406226208673543	0.8	-0.409711	1	0.911055
ANGIOTENSINOGEN	IL_23_R	0.272818	-0.106969244665047	1	-0.108594	1	0.168555
ANGIOTENSINOGEN	ILT_2	-0.202873	-0.47079767856935	0.4	-0.462838	1	0.28457
ANGIOTENSINOGEN	ILT_4	-0.0876098	-0.7	0.25108219754839	-1	0.244754	0.617148
ANGIOTENSINOGEN	JAG1	0.310201	-0.6	0.610111938963434	-1	0.612377	0.238164
ANGIOTENSINOGEN	LAG_3	0.160054	-0.211160784704977	0.800727174898738	-0.215452	0.729782	0.454727
ANGIOTENSINOGEN	MICB	0.123055	-0.6	0.454693698547746	-1	0.449441	0.555273
ANGIOTENSINOGEN	NOGO_RECEPTOR	0.41857	-0.2	0.673294275095461	-1	0.669334	0.153086
ANGIOTENSINOGEN	NOTCH_3	-0.159899	-0.544231610340253	0.179214307356682	-0.517523	0.183572	0.385117
ANGIOTENSINOGEN	NR_CAM	0.023257	-0.8	0.381577747008811	-1	0.381951	0.911055
ANGIOTENSINOGEN	NRX3B	0.322356	-0.6	0.659163633797341	-1	0.654216	0.222695
ANGIOTENSINOGEN	SEM6B	0.239096	-0.273978482474242	0.551838154203596	-0.230135	0.554389	0.245898
ANGIOTENSINOGEN	SICAM_5	0.167607	-0.157877653951556	0.9	-0.152362	1	0.338711
ANGIOTENSINOGEN	SIG14	-0.177316	-0.9	0.15528754692329	-1	0.149345	0.307773
ANGIOTENSINOGEN	SLAF6	0.136571	-0.402531421972914	0.493205239735952	-0.384825	0.494817	0.539805
ANGIOTENSINOGEN	SREC_I	-0.0486259	-0.390150070009704	0.296442063134321	-0.382869	0.307168	0.787305
ANGIOTENSINOGEN	TCCR	0.0608848	-0.297870957512837	0.8	-0.302352	1	0.771836
ANGIOTENSINOGEN	UNC5H3	0.274814	-0.106969244665047	1	-0.108594	1	0.16082
ANGIOTENSINOGEN	UNC5H4	0.244237	-0.205921660130612	0.595237908353725	-0.228573	0.592143	0.276836
ANGIOTENSINOGEN	PCSK9	-0.0293533	-0.373249939274516	0.9	-0.369164	1	0.887852
ANGIOTENSINOGEN	DRAK2	0.292937	-0.106969244665047	1	-0.108594	1	0.122148
ANGIOTENSINOGEN	PDE4D	0.38629	0.00113437261002344	1	-0.00781967	1	0.0525391
ANGIOTENSINOGEN	TYK2	0.586114	0.216193940861132	1	0.196714	1	0.00710912
ANGIOTENSINOGEN	EOTAXIN	-0.0182353	-0.373249939274516	0.9	-0.369164	1	0.926523
ANGIOTENSINOGEN	COAGULATION_FACTOR_IXAB	0.417538	-0.6	0.747518348755737	-1	0.739244	0.191758
ANGIOTENSINOGEN	B7_2	-0.0234496	-0.346596342049682	0.6	-0.338764	1	0.895586
ANGIOTENSINOGEN	CALGRANULIN_B	-0.156909	-0.496237469718955	0.175858808294685	-0.50078	0.165999	0.361914
ANGIOTENSINOGEN	CASPASE_10	0.687216	0.343535239082229	1	0.331974	1	0.000987503
ANGIOTENSINOGEN	OMD	-0.184784	-0.8	0.143428442971448	-1	0.135916	0.238164
ANGIOTENSINOGEN	SEMAPHORIN_3E	0.260052	-0.0622664074280031	1	-0.0543073	1	0.122148
ANGIOTENSINOGEN	FAS__SOLUBLE	-0.269766	-0.816097230928649	0.101636999956521	-0.665555	0.168684	0.238164
ANGIOTENSINOGEN	SLEPTIN_R	0.0459772	-0.287060111305632	0.377647339870342	-0.295545	0.365161	0.787305
ANGIOTENSINOGEN	SHPS1	-0.259129	-0.578783670250861	0.0786390949683295	-0.574376	0.0724005	0.129883
ANGIOTENSINOGEN	CNDP1	0.279174	-0.062266407428003	1	-0.0543073	1	0.0912109
ANGIOTENSINOGEN	COLEC12	-0.0644742	-0.7	0.25108219754839	-1	0.244754	0.717695
ANGIOTENSINOGEN	CYTN	0.0758018	-0.254160055197999	0.7	-0.248207	1	0.671289
ANGIOTENSINOGEN	FICOLIN_3	0.176666	-0.176520008465848	0.8	-0.17396	1	0.330977
ANGIOTENSINOGEN	H6ST1	0.164473	-0.209561481335768	1	-0.214176	1	0.439258
ANGIOTENSINOGEN	RBP	0.574698	0.236463792771794	1	0.229525	1	0.00348026
ANGIOTENSINOGEN	RGMA	0.345858	-0.126488252716446	0.68115066744555	-0.156957	0.670694	0.137617
ANGIOTENSINOGEN	SICAM_2	-0.0894507	-1	0.283689208098539	-1	0.294811	0.679023
ANGIOTENSINOGEN	SLAF7	0.106295	-0.6	0.439234099267503	-1	0.434755	0.60168
ANGIOTENSINOGEN	CATHEPSIN_D	0.169497	-0.209561481335768	1	-0.214176	1	0.423789
ANGIOTENSINOGEN	EGF	-0.2238	-0.602646840265482	0.6	-0.598276	1	0.400586
ANGIOTENSINOGEN	BFGF_R	-0.0758061	-0.7	0.25108219754839	-1	0.244754	0.671289
ANGIOTENSINOGEN	CRIPTO	0.341211	-0.228054851280825	0.666628184079269	-0.300549	0.65629	0.153086
ANGIOTENSINOGEN	EPO	0.44341	-0.0588387240164334	0.765694652595065	-1	0.739244	0.0912109
ANGIOTENSINOGEN	IL_9	-0.313701	-0.684217752582787	0.5	-0.677997	1	0.300039
ANGIOTENSINOGEN	NG36	-0.0680706	-0.592920832822407	0.294471647918971	-0.504846	0.330507	0.756367
ANGIOTENSINOGEN	X_3HAO	-0.137662	-0.47304566367483	0.7	-0.464067	1	0.508867
ANGIOTENSINOGEN	TNF_A	-0.104348	-0.47304566367483	0.7	-0.464067	1	0.640352
ANGIOTENSINOGEN	CREL1	0.312399	-0.6	0.558904543077891	-1	0.555647	0.114414
ANGIOTENSINOGEN	LECTIN__MANNOSE_2	-0.0236444	-0.406226208673543	0.8	-0.409711	1	0.918789
ANGIOTENSINOGEN	LRP1B	0.0838485	-0.297870957512837	0.8	-0.302352	1	0.686758
ANGIOTENSINOGEN	MYPC1	0.103253	-0.8	0.483522882433421	-1	0.482528	0.663555
ANGIOTENSINOGEN	CATHEPSIN_H	0.500904	-0.3	0.779031854011842	-1	0.776434	0.245898
ANGIOTENSINOGEN	ROR1	0.131984	-0.8	0.483522882433421	-1	0.482528	0.563008
ANGIOTENSINOGEN	FBLN3	-0.21204	-0.602646840265482	0.6	-0.598276	1	0.439258
ANGIOTENSINOGEN	MMP_8	-0.109451	-0.450349458327116	0.5	-0.442303	1	0.60168
ANGIOTENSINOGEN	FAM3B	-0.229283	-0.51173090096346	0.4	-0.517034	1	0.269102
ANGIOTENSINOGEN	IFN_A_B_R1	0.454884	0.110010279266095	0.799820178928582	0.074079	0.765054	0.0138672
ANGIOTENSINOGEN	HMGN1	0.0103144	-0.7	0.329184861287688	-1	0.323904	0.957461
ANGIOTENSINOGEN	UB2G2	0.592599	0.236463792771794	1	0.229525	1	0.00348026
ANGIOTENSINOGEN	QORL1	0.349247	-0.0882279122946848	0.691739845201974	-0.115085	0.682703	0.122148
ANGIOTENSINOGEN	PEDF	0.322337	-0.5	0.634224552880259	-1	0.628874	0.191758
ANGIOTENSINOGEN	CATF	0.188381	-0.176520008465848	0.8	-0.17396	1	0.28457
ANGIOTENSINOGEN	PLXB2	0.278293	-0.0848183945285152	1	-0.0812878	1	0.10668
GCP_2	GCP_2	1	0.666260892752647	1	0.698709	1	8.07844e-08
GCP_2	MDC	0.243799	-0.186125895466682	0.571258658818097	-0.171843	0.57289	0.23043
GCP_2	MIP_5	-0.0989269	-0.9	0.213392203098778	-1	0.212059	0.516602
GCP_2	PROTEINASE_3	-0.243858	-0.560963650775894	0.5	-0.552537	1	0.261367
GCP_2	TAFI	0.257602	-0.0482714473115754	0.742180459132167	-0.0515462	0.637539	0.122148
GCP_2	TARC	0.526308	-0.3	0.792090912734367	-1	0.794512	0.137617
GCP_2	TGF_B3	0.321479	-0.6	0.659163633797341	-1	0.654216	0.23043
GCP_2	TSH	-0.309571	-0.647078157026281	0.4	-0.642601	1	0.276836
GCP_2	DKK1	0.44236	0.0207047189210731	0.702083988915518	-0.0618019	0.699015	0.0602734
GCP_2	ADIPONECTIN	-0.0739468	-1	0.283689208098539	-0.577161	0.305175	0.733164
GCP_2	A2_HS_GLYCOPROTEIN	0.210719	-0.7	0.569495388495406	-1	0.567245	0.400586
GCP_2	ARYLSULFATASE_A	-0.0301293	-0.373249939274516	0.9	-0.369164	1	0.880117
GCP_2	BMP10	-0.0443604	-0.407354969654915	0.627157348302847	-0.409711	1	0.841445
GCP_2	CAMK1	-0.0712753	-0.755340394504198	0.285680710938767	-0.536241	0.316056	0.748633
GCP_2	CHITOTRIOSIDASE_1	-0.23006	-0.602646840265482	0.6	-0.598276	1	0.377383
GCP_2	CHL1	-0.239866	-0.560963650775894	0.5	-0.552537	1	0.276836
GCP_2	ENDOTHELIN_CONVERTING_1	0.0258593	-0.7	0.34777455306578	-1	0.341037	0.887852
GCP_2	FCN1	-0.244615	-0.545489256976003	0.27251592880926	-0.53336	1	0.222695
GCP_2	GNS	-0.161199	-0.569905144319812	0.1938507285173	-0.527441	0.216708	0.416055
GCP_2	HGFA	-0.301831	-0.59075738161481	0.3	-0.593956	1	0.261367
GCP_2	LGMN	-0.563746	-1	-0.209187254477548	-0.861186	-0.0851695	0.0216016
GCP_2	MP2K2	0.198809	-0.176520008465848	0.8	-0.17396	1	0.245898
GCP_2	NID2	0.408348	-0.3	0.692813443966994	-1	0.695311	0.214961
GCP_2	OLR1	0.143711	-0.26811159089361	0.484880563185958	-0.2651	0.480786	0.470195
GCP_2	RAP	0.17372	-0.157877653951556	0.9	-0.152362	1	0.315508
GCP_2	VEGF_SR2	-0.139099	-0.450349458327117	0.5	-0.442303	1	0.47793
GCP_2	COMPLEMENT_FACTOR_H_5	0.143105	-0.274591887605109	0.459245131444805	-0.276938	0.450567	0.446992
GCP_2	IGF_II_RECEPTOR	-0.0610056	-0.9	0.213392203098778	-1	0.212059	0.702227
GCP_2	KALLIKREIN_14	0.0553745	-0.315694655448561	0.533847990726975	-0.307339	0.584567	0.795039
GCP_2	ANGIOSTATIN	0.366812	0.00113437261002337	1	-0.00781967	1	0.0525391
GCP_2	P27KIP1	-0.338389	-0.684217752582788	0.5	-0.677997	1	0.214961
GCP_2	PYY	-0.054362	-0.461418768519697	0.377995497390613	-0.429475	0.431884	0.810508
GCP_2	STX1A	-0.0681816	-0.594490524996462	0.294167146372124	-0.505764	0.329977	0.756367
GCP_2	STIE_2	-0.176975	-1	0.195890902507355	-1	0.210428	0.416055
GCP_2	CARBONIC_ANHYDRASE_III	0.0962782	-0.297870957512837	0.8	-0.302352	1	0.648086
GCP_2	CYSTATIN_S	0.240133	-0.26755306920947	0.583047846296145	-0.291919	0.577452	0.292305
GCP_2	CYTD	0.0145843	-0.7	0.361574227142139	-1	0.356179	0.941992
GCP_2	PPAC	0.0894969	-0.254160055197999	0.7	-0.248207	1	0.617148
GCP_2	NAGK	-0.385677	-1	-0.00463713716400616	-1	0.014299	0.0602734
GCP_2	SRAGE	-0.075502	-0.7	0.25108219754839	-1	0.244754	0.671289
GCP_2	BPI	-0.142381	-0.514028926644879	0.374042779484645	-0.49817	1	0.539805
GCP_2	C6	0.197004	-0.209561481335768	1	-0.214176	1	0.323242
GCP_2	IGE	0.126831	-0.8	0.483522882433421	-1	0.482528	0.578477
GCP_2	IL_17E	-0.17327	-0.8	0.143428442971448	-1	0.135916	0.292305
GCP_2	IL_6_SRA	0.110937	-0.6	0.439234099267503	-1	0.434755	0.586211
GCP_2	NEUROTROPHIN_3	-0.0394716	-0.406226208673543	0.8	-0.409711	1	0.864648
GCP_2	PAPP_A	0.314306	-0.6	0.610111938963434	-1	0.612377	0.222695
GCP_2	PLASMINOGEN	0.34088	-0.0879751031653704	0.630309150681155	-0.157114	0.61697	0.10668
GCP_2	PREKALLIKREIN	-0.499041	-1	-0.174157098019713	-1	-0.173686	0.00400309
GCP_2	ALPHA_1_ANTICHYMOTRYPSIN	0.287856	-0.0848183945285152	1	-0.0812878	1	0.10668
GCP_2	P_SELECTIN	-0.0762361	-0.9	0.236204023484105	-1	0.22893	0.65582
GCP_2	TENASCIN	0.223552	-0.5	0.493266776917689	-1	0.498065	0.253633
GCP_2	FACTOR_H	0.197637	-0.209561481335768	1	-0.214176	1	0.323242
GCP_2	MMP_2	-0.158503	-0.525306812948394	0.184663933826516	-0.507272	0.191224	0.392852
GCP_2	TRANSFERRIN	-0.0424594	-0.406226208673543	0.8	-0.409711	1	0.84918
GCP_2	HISTONE_H2A_Z	-0.259204	-0.643674940443735	0.106253100980035	-0.603485	0.131908	0.191758
GCP_2	IGF_I_SR	-0.271379	-0.884645382607952	0.0963512194874836	-0.675323	0.159441	0.23043
GCP_2	IL_1_R4	0.00856989	-0.7	0.361574227142139	-1	0.356179	0.965195
GCP_2	NCAM_L1	0.0390036	-0.435441473734982	0.399434352052479	-0.394439	0.418574	0.856914
GCP_2	SPONDIN_1	0.200162	-0.7	0.569495388495406	-1	0.567245	0.439258
GCP_2	CYTT	-0.170224	-0.9	0.15528754692329	-1	0.149345	0.338711
GCP_2	SAA	0.128193	-0.7	0.408163272185489	-1	0.405429	0.470195
GCP_2	SICAM_1	-0.0487799	-0.36773897718065	0.328125737172882	-0.349476	0.347393	0.77957
GCP_2	MSP	-0.120316	-0.425857057387795	0.5	-0.424766	1	0.53207
GCP_2	SP_D	-0.266342	-0.760957098205612	0.0769042603745979	-0.656604	0.0919441	0.168555
GCP_2	COLLECTIN_KIDNEY_1	0.0754474	-0.254160055197999	0.7	-0.248207	1	0.671289
GCP_2	ENPP7	0.0514138	-0.29186575560445	0.397432706335739	-0.29026	0.406544	0.77957
GCP_2	ENTP5	-0.344546	-0.658352826649172	0.150546355512769	-0.642601	1	0.137617
GCP_2	FCRL3	-0.378949	-1	-0.00463713716400616	-0.827748	0.0203084	0.0680078
GCP_2	MFGM	-0.382968	-1	-0.00463713716400616	-1	0.014299	0.0602734
GCP_2	PCSK7	-0.241255	-0.560963650775894	0.5	-0.552537	1	0.269102
GCP_2	SPARCL1	-0.0206813	-0.346596342049682	0.6	-0.338764	1	0.911055
GCP_2	ST4S6	-0.398757	-1	-0.00463713716400616	-1	0.014299	0.0602734
GCP_2	TGM3	0.0984193	-0.297870957512837	0.8	-0.302352	1	0.640352
GCP_2	TROPOMYOSIN_2	-0.186338	-0.9	0.169459903860382	-1	0.16784	0.315508
GCP_2	ZAP70	-0.164947	-0.599632295333857	0.180877162609112	-0.555497	0.196631	0.400586
GCP_2	C1_ESTERASE_INHIBITOR	0.0184118	-0.8	0.381577747008811	-1	0.381951	0.934258
GCP_2	C4	-0.527191	-0.788311306272719	0.2	-0.787844	1	0.16082
GCP_2	C5B__6_COMPLEX	0.191895	-0.209561481335768	1	-0.214176	1	0.338711
GCP_2	IL_5_RA	0.250951	-0.0791066107446316	0.587282152065214	-0.0856648	0.568824	0.153086
GCP_2	KININOGEN__HMW	-0.347493	-0.687382882252688	0.267070595346643	-0.677997	1	0.184023
GCP_2	NCAM_120	0.142455	-0.278324267681931	0.480612794925592	-0.277403	0.475278	0.470195
GCP_2	SCGF_ALPHA	0.0274381	-0.7	0.329184861287688	-1	0.323904	0.872383
GCP_2	BST1	0.0600863	-0.196965712380485	0.7	-0.19883	1	0.686758
GCP_2	CDON	-0.00672918	-0.373249939274516	0.9	-0.369164	1	0.97293
GCP_2	CLUSTERIN	0.421173	-0.3	0.709688815601772	-1	0.714109	0.16082
GCP_2	EMR2	-0.366359	-1	-0.0281963300021098	-0.7419	-0.00074822	0.0525391
GCP_2	FUCOSYLTRANSFERASE_3	-0.195829	-0.9	0.169459903860382	-1	0.16784	0.276836
GCP_2	FUT5	-0.0798221	-0.9	0.236204023484105	-1	0.22893	0.640352
GCP_2	HDGR2	0.086945	-0.297870957512837	0.8	-0.302352	1	0.679023
GCP_2	IL_34	-0.154155	-0.58307952703157	0.2578140981907	-0.536614	0.305071	0.493398
GCP_2	KYNU	0.105998	-0.6	0.454693698547746	-1	0.449441	0.617148
GCP_2	PLXC1	0.255154	-0.141281789356751	0.680851833144166	-0.146918	0.647724	0.23043
GCP_2	SLIK5	0.0981243	-0.254160055197999	0.7	-0.248207	1	0.578477
GCP_2	PH	-0.38953	-1	-0.0281963300021098	-1	-0.0195769	0.0448047
GCP_2	APO_D	-0.0169402	-0.373249939274516	0.9	-0.369164	1	0.934258
GCP_2	AFAMIN	0.173222	-0.157877653951556	0.9	-0.152362	1	0.315508
GCP_2	GELSOLIN	0.00526349	-0.7	0.34777455306578	-1	0.341037	0.980664
GCP_2	C34_GP41_HIV_FRAGMENT	-0.586058	-1	-0.290349620515719	-1	-0.283118	0.000685276
GCP_2	PERL	0.36405	0.0621849960952618	1	0.0648801	1	0.0216016
GCP_2	ITI_HEAVY_CHAIN_H4	-0.0296705	-0.373249939274516	0.9	-0.369164	1	0.880117
GCP_2	TXD12	-0.308262	-0.57826033005458	0.4	-0.578376	1	0.214961
GCP_2	SL_SELECTIN	0.0246771	-0.8	0.381577747008811	-1	0.381951	0.911055
GCP_2	TRKB	0.108756	-0.6	0.454693698547746	-1	0.449441	0.609414
GCP_2	ANGIOGENIN	0.165551	-0.157877653951556	0.9	-0.152362	1	0.346445
GCP_2	COAGULATION_FACTOR_IX	-0.318	-0.684217752582787	0.5	-0.677997	1	0.28457
GCP_2	COAGULATION_FACTOR_X	-0.307301	-0.617067310776208	0.4	-0.617028	1	0.276836
GCP_2	COAGULATION_FACTOR_V	0.0884398	-0.297870957512837	0.8	-0.302352	1	0.671289
GCP_2	ENDOGLIN	-0.40666	-0.697855173749979	0.2	-0.70435	1	0.238164
GCP_2	HCC_4	-0.0455355	-0.335457525374849	0.295421247613176	-0.330602	0.295423	0.77957
GCP_2	MIP_3B	0.0675925	-0.297870957512837	0.8	-0.302352	1	0.748633
GCP_2	MIS	-0.437024	-1	-0.167519037032324	-1	-0.172781	0.00324723
GCP_2	STANNIOCALCIN_1	0.0246369	-0.7	0.361574227142139	-1	0.356179	0.90332
GCP_2	ANNEXIN_I	-0.310454	-0.617067310776208	0.4	-0.617028	1	0.261367
GCP_2	ANNEXIN_II	-0.390707	-1	-0.00463713716400616	-1	0.014299	0.0602734
GCP_2	ARTS1	0.4029	-0.3	0.682043139573776	-1	0.680074	0.253633
GCP_2	CARBONIC_ANHYDRASE_I	-0.0724871	-1	0.283689208098539	-0.55213	0.311004	0.740898
GCP_2	CATZ	0.190166	-0.176520008465848	0.8	-0.17396	1	0.276836
GCP_2	DERM	0.124809	-0.9	0.421180041927994	-1	0.417274	0.501133
GCP_2	ELAFIN	0.123516	-0.6	0.454693698547746	-1	0.449441	0.547539
GCP_2	ERP29	-0.319313	-0.684217752582787	0.5	-0.677997	1	0.28457
GCP_2	FIBRINOGEN_G_CHAIN_DIMER	0.344637	-0.149060792742812	0.677334118578133	-0.177779	0.666707	0.145352
GCP_2	GP1BA	-0.141894	-0.425857057387796	0.5	-0.424862	0.485304	0.431523
GCP_2	GPC5	-0.455558	-0.841050957918236	-0.0346658747947715	-0.768654	0.163046	0.0912109
GCP_2	GRN	-0.091847	-0.7	0.25108219754839	-1	0.244754	0.60168
GCP_2	HRG	-0.195171	-1	0.195890902507355	-1	0.210428	0.346445
GCP_2	LG3BP	0.416381	-0.3	0.692813443966994	-1	0.695311	0.176289
GCP_2	MN_SOD	0.326782	-0.6	0.610111938963434	-1	0.612377	0.168555
GCP_2	PAFAH	-0.29755	-0.9	0.071331608569426	-1	0.0720728	0.0989453
GCP_2	SCD163	0.461614	0.17345821593882	1	0.174462	1	0.00438359
GCP_2	SEPR	-0.223103	-0.560963650775894	0.5	-0.552537	1	0.338711
GCP_2	TRYPSIN_2	-0.275933	-1	0.0935638674043616	-0.711967	0.136391	0.214961
GCP_2	TSG_6	0.0588402	-0.264160031065042	0.485719425179765	-0.255772	0.496679	0.748633
GCP_2	CLM6	0.0777481	-0.277629609479702	0.9	-0.272652	1	0.686758
GCP_2	IL_22BP	-0.0665364	-0.571226426626823	0.298680103789288	-0.49302	0.338096	0.764102
GCP_2	IL_23_R	-0.01641	-0.406226208673543	0.8	-0.409711	1	0.941992
GCP_2	ILT_2	0.206271	-0.4	0.469888403851715	-1	0.461898	0.261367
GCP_2	ILT_4	0.155273	-0.179894552298338	0.532321602056354	-0.180106	0.519946	0.392852
GCP_2	JAG1	-0.539335	-0.788311306272719	0.2	-0.787844	1	0.10668
GCP_2	LAG_3	-0.214233	-0.602646840265482	0.6	-0.598276	1	0.431523
GCP_2	MICB	-0.108782	-0.47304566367483	0.7	-0.464067	1	0.624883
GCP_2	NOGO_RECEPTOR	0.0286926	-0.8	0.310592249426781	-1	0.316281	0.864648
GCP_2	NOTCH_3	-0.0638826	-0.7	0.25108219754839	-1	0.244754	0.72543
GCP_2	NR_CAM	0.0277309	-0.8	0.381577747008811	-1	0.381951	0.895586
GCP_2	NRX3B	-0.279554	-1	0.0935638674043616	-0.770079	0.120484	0.207227
GCP_2	SEM6B	-0.399149	-1	-0.0281963300021098	-1	-0.0195769	0.0448047
GCP_2	SICAM_5	0.223563	-0.5	0.507303783936827	-1	0.520683	0.28457
GCP_2	SIG14	-0.0475323	-0.385649921523472	0.302044220931995	-0.376981	0.315177	0.795039
GCP_2	SLAF6	-0.142448	-0.514420387199295	0.37284759969287	-0.49817	1	0.539805
GCP_2	SREC_I	0.141429	-0.293129444405225	0.452361285846933	-0.30726	0.444164	0.454727
GCP_2	TCCR	-0.303702	-0.684217752582787	0.5	-0.677997	1	0.338711
GCP_2	UNC5H3	-0.198003	-1	0.195890902507355	-1	0.210428	0.338711
GCP_2	UNC5H4	-0.0353936	-0.406226208673543	0.8	-0.409711	1	0.872383
GCP_2	PCSK9	0.242579	-0.195685782466245	0.566219796131428	-0.183747	0.567733	0.238164
GCP_2	DRAK2	-0.417752	-0.774003474852962	0.4	-0.762219	1	0.23043
GCP_2	PDE4D	-0.625225	-0.907906047086112	0.2	-0.895069	1	0.168555
GCP_2	TYK2	-0.321199	-0.684217752582787	0.5	-0.677997	1	0.276836
GCP_2	EOTAXIN	0.29411	-0.0848183945285152	1	-0.0812878	1	0.10668
GCP_2	COAGULATION_FACTOR_IXAB	-0.337516	-0.684217752582788	0.5	-0.677997	1	0.222695
GCP_2	B7_2	0.0505048	-0.295256695392846	0.393997789838543	-0.295451	0.400345	0.77957
GCP_2	CALGRANULIN_B	-0.165235	-0.8	0.143428442971448	-1	0.135916	0.330977
GCP_2	CASPASE_10	-0.457456	-0.798219946975753	-0.089098215766655	-0.75551	-0.0240305	0.0448047
GCP_2	OMD	0.286829	-0.0461774792952467	1	-0.0424023	1	0.0834766
GCP_2	SEMAPHORIN_3E	0.0102559	-0.7	0.34777455306578	-1	0.341037	0.957461
GCP_2	FAS__SOLUBLE	0.263151	-0.106969244665047	1	-0.110051	0.784229	0.199492
GCP_2	SLEPTIN_R	-0.12976	-0.425857057387795	0.5	-0.424766	1	0.493398
GCP_2	SHPS1	0.3451	-0.0683839946651982	0.61530966399404	-0.0839982	0.610358	0.0834766
GCP_2	CNDP1	-0.12448	-0.450349458327116	0.5	-0.442303	1	0.539805
GCP_2	COLEC12	0.0548321	-0.2791128842954	0.434798336200349	-0.272915	0.435321	0.764102
GCP_2	CYTN	-0.245883	-0.550720640025729	0.214731488801717	-0.53336	1	0.222695
GCP_2	FICOLIN_3	-0.137268	-0.47304566367483	0.7	-0.464067	1	0.516602
GCP_2	H6ST1	-0.0899812	-1	0.283689208098539	-1	0.294811	0.679023
GCP_2	RBP	-0.429238	-0.733735321375765	0.3	-0.727752	1	0.16082
GCP_2	RGMA	-0.359233	-0.74648290826311	0.0742438502019581	-0.696499	0.163155	0.137617
GCP_2	SICAM_2	-0.315173	-0.684217752582787	0.5	-0.677997	1	0.300039
GCP_2	SLAF7	0.233903	-0.5	0.507303783936827	-1	0.520683	0.238164
GCP_2	CATHEPSIN_D	-0.22221	-0.602646840265482	0.6	-0.598276	1	0.40832
GCP_2	EGF	0.212545	-0.7	0.569495388495406	-1	0.567245	0.392852
GCP_2	BFGF_R	-0.272553	-1	0.0523840620840429	-1	0.0506797	0.0989453
GCP_2	CRIPTO	0.110655	-0.8	0.483522882433421	-1	0.482528	0.640352
GCP_2	EPO	-0.619915	-0.907906047086112	0.2	-0.895069	1	0.191758
GCP_2	IL_9	0.493567	0.106018646233035	1	0.0903371	1	0.0216016
GCP_2	NG36	-0.29468	-1	0.0935638674043616	-1	0.114778	0.153086
GCP_2	X_3HAO	0.168832	-0.176520008465848	0.8	-0.17396	1	0.361914
GCP_2	TNF_A	0.25937	-0.0848183945285153	1	-0.0817117	0.784866	0.168555
GCP_2	CREL1	-0.225713	-0.477081244434608	0.169379232197451	-0.47154	0.143526	0.16082
GCP_2	LECTIN__MANNOSE_2	-0.0244285	-0.406226208673543	0.8	-0.409711	1	0.911055
GCP_2	LRP1B	-0.203147	-0.602646840265482	0.6	-0.598276	1	0.470195
GCP_2	MYPC1	-0.125429	-0.496188532730719	0.6	-0.49817	1	0.60168
GCP_2	CATHEPSIN_H	-0.161082	-0.560280190535346	0.174592922745608	-0.527455	0.177504	0.377383
GCP_2	ROR1	-0.217275	-0.602646840265482	0.6	-0.598276	1	0.423789
GCP_2	FBLN3	0.0865035	-0.297870957512837	0.8	-0.302352	1	0.679023
GCP_2	MMP_8	0.198661	-0.157877653951556	0.9	-0.152362	1	0.207227
GCP_2	FAM3B	0.236944	-0.4	0.508373722434881	-1	0.51262	0.214961
GCP_2	IFN_A_B_R1	-0.24263	-0.560963650775894	0.5	-0.552537	1	0.261367
GCP_2	HMGN1	-0.0918602	-0.9	0.236204023484105	-1	0.22893	0.586211
GCP_2	UB2G2	-0.259892	-0.650707812193412	0.100397999679893	-0.607266	0.12736	0.191758
GCP_2	QORL1	-0.231457	-0.602646840265482	0.6	-0.598276	1	0.377383
GCP_2	PEDF	-0.233816	-0.560963650775894	0.5	-0.552537	1	0.300039
GCP_2	CATF	-0.351409	-0.685827032174229	0.0546982349640755	-0.659341	0.11722	0.114414
GCP_2	PLXB2	-0.306132	-0.647078157026281	0.4	-0.642601	1	0.292305
MDC	MDC	1	0.73948676329311	1	0.780581	1	3.20144e-12
MDC	MIP_5	0.0851511	-0.192974173396278	0.7	-0.19191	1	0.539805
MDC	PROTEINASE_3	-0.020721	-0.348782497906963	0.6	-0.339414	1	0.911055
MDC	TAFI	-0.125034	-0.392028333799705	0.5	-0.394749	1	0.462461
MDC	TARC	0.423282	-0.3	0.683556579637378	-1	0.683704	0.137617
MDC	TGF_B3	-0.216782	-0.556977042760185	0.5	-0.548925	1	0.361914
MDC	TSH	0.11781	-0.8	0.429107410955235	-1	0.426611	0.547539
MDC	DKK1	0.253993	-0.0575467840671654	0.576093634301506	-0.0398121	0.584545	0.0989453
MDC	ADIPONECTIN	0.0475195	-0.333711936841524	0.416069433666159	-0.329099	0.412448	0.810508
MDC	A2_HS_GLYCOPROTEIN	-0.286937	-1	0.0701134918311705	-1	0.068728	0.0989453
MDC	ARYLSULFATASE_A	-0.109272	-0.43208162406354	0.6	-0.429691	1	0.586211
MDC	BMP10	-0.069763	-0.9	0.275947394535406	-1	0.276197	0.72543
MDC	CAMK1	-0.318166	-0.650500488556335	0.4	-0.64367	1	0.253633
MDC	CHITOTRIOSIDASE_1	-0.154735	-0.526198488942613	0.225723109843109	-0.511812	0.2339	0.439258
MDC	CHL1	-0.158829	-0.511037448330554	0.17241569130472	-0.514641	0.165541	0.369648
MDC	ENDOTHELIN_CONVERTING_1	0.0471195	-0.281538814650405	0.367384105203039	-0.26146	0.375258	0.77957
MDC	FCN1	-0.159822	-0.537109198074788	0.145394699362584	-0.565068	0.130415	0.323242
MDC	GNS	-0.316354	-0.599668868584848	0.4	-0.60731	1	0.222695
MDC	HGFA	-0.252671	-0.554684997239295	0.0415015736761568	-0.546263	0.0274981	0.0834766
MDC	LGMN	-0.053327	-0.488511302200859	0.293449059641764	-0.45697	0.308104	0.787305
MDC	MP2K2	0.213441	-0.5	0.512209976784883	-1	0.511051	0.315508
MDC	NID2	0.0298298	-0.6	0.303828808133491	-1	0.310839	0.856914
MDC	OLR1	0.106844	-0.8	0.429107410955235	-1	0.426611	0.593945
MDC	RAP	0.167659	-0.13603121305473	0.7	-0.128107	1	0.28457
MDC	VEGF_SR2	-0.127308	-0.411118840929162	0.5	-0.411695	1	0.47793
MDC	COMPLEMENT_FACTOR_H_5	0.138938	-0.284740341237693	0.418255395585515	-0.299471	0.414231	0.423789
MDC	IGF_II_RECEPTOR	0.00871422	-0.5	0.287582640304248	-1	0.281727	0.957461
MDC	KALLIKREIN_14	0.0722859	-0.272837812211582	0.8	-0.269943	1	0.709961
MDC	ANGIOSTATIN	-0.161508	-0.596074600785342	0.18820361345342	-0.561474	0.196409	0.40832
MDC	P27KIP1	-0.0365298	-0.381268068782398	0.454169946334944	-0.368619	0.512411	0.856914
MDC	PYY	-0.195105	-1	0.174455744848314	-1	0.172335	0.276836
MDC	STX1A	-0.377642	-1	-0.0310727275829482	-1	-0.0221923	0.0370703
MDC	STIE_2	-0.114201	-0.463005228491255	0.6	-0.46031	1	0.60168
MDC	CARBONIC_ANHYDRASE_III	-0.243926	-0.556977042760185	0.5	-0.548925	1	0.253633
MDC	CYSTATIN_S	0.208662	-0.7	0.551400858806693	-1	0.542943	0.377383
MDC	CYTD	0.0921464	-0.251632342475811	0.7	-0.245498	1	0.60168
MDC	PPAC	0.361631	0.077874246159229	0.9	0.0825115	1	0.0138672
MDC	NAGK	0.0212775	-0.7	0.363436523496316	-1	0.359018	0.918789
MDC	SRAGE	0.100865	-0.5	0.407427767842391	-1	0.409196	0.60168
MDC	BPI	0.0925692	-0.272837812211581	0.8	-0.269943	1	0.624883
MDC	C6	0.0137483	-0.7	0.363436523496316	-1	0.359018	0.941992
MDC	IGE	0.240151	-0.377594144071518	0.552744681073728	-1	0.542943	0.253633
MDC	IL_17E	0.128882	-0.5	0.393019405482449	-1	0.398467	0.454727
MDC	IL_6_SRA	-0.224608	-0.494730131563112	0.5	-0.500238	1	0.261367
MDC	NEUROTROPHIN_3	-0.255024	-0.594890327273537	0.143960188518019	-0.582121	0.155452	0.207227
MDC	PAPP_A	-0.00155854	-0.32000881065063	0.6	-0.315407	1	0.996133
MDC	PLASMINOGEN	-0.12366	-0.411118840929162	0.5	-0.411695	1	0.501133
MDC	PREKALLIKREIN	-0.20859	-0.469210274229359	0.4	-0.46349	1	0.28457
MDC	ALPHA_1_ANTICHYMOTRYPSIN	-0.0966217	-0.7	0.239149907200707	-1	0.235073	0.570742
MDC	P_SELECTIN	-0.0588291	-0.393754149415595	0.23086336560016	-0.427721	0.215239	0.709961
MDC	TENASCIN	0.0459774	-0.275457524977039	0.32967391421655	-0.252622	0.337075	0.764102
MDC	FACTOR_H	-0.119792	-0.463005228491255	0.6	-0.46031	1	0.578477
MDC	MMP_2	-0.108045	-0.411118840929162	0.5	-0.411695	1	0.570742
MDC	TRANSFERRIN	-0.21675	-0.556977042760185	0.5	-0.548925	1	0.361914
MDC	HISTONE_H2A_Z	-0.101449	-0.43208162406354	0.6	-0.429691	1	0.617148
MDC	IGF_I_SR	-0.131784	-0.463005228491255	0.6	-0.46031	1	0.53207
MDC	IL_1_R4	-0.143473	-0.435741547398006	0.364594680722647	-0.432569	0.351658	0.439258
MDC	NCAM_L1	-0.0738742	-0.9	0.275947394535406	-1	0.276197	0.709961
MDC	SPONDIN_1	-0.112911	-0.463005228491255	0.6	-0.46031	1	0.60168
MDC	CYTT	-0.0246202	-0.32000881065063	0.6	-0.315407	1	0.887852
MDC	SAA	-0.0457549	-0.343455279843309	0.255998899884703	-0.322415	0.262956	0.764102
MDC	SICAM_1	-0.0719473	-0.7	0.206285807026048	-1	0.206027	0.640352
MDC	MSP	-0.0520042	-0.352480191713004	0.270747048943508	-0.354457	0.249203	0.740898
MDC	SP_D	0.0603045	-0.251632342475811	0.7	-0.245498	1	0.733164
MDC	COLLECTIN_KIDNEY_1	0.208207	-0.4	0.491987819915566	-1	0.494476	0.323242
MDC	ENPP7	-0.160514	-0.559583953053598	0.142010400528002	-0.597507	0.127652	0.323242
MDC	ENTP5	-0.328899	-0.599668868584848	0.4	-0.60731	1	0.168555
MDC	FCRL3	-0.138202	-0.463005228491255	0.6	-0.46031	1	0.501133
MDC	MFGM	-0.207379	-0.556977042760185	0.5	-0.548925	1	0.400586
MDC	PCSK7	-0.113334	-0.43208162406354	0.6	-0.429691	1	0.570742
MDC	SPARCL1	-0.25056	-0.547981123970666	0.0865584732906045	-0.541336	0.0783903	0.129883
MDC	ST4S6	-0.192411	-1	0.174455744848314	-1	0.172335	0.28457
MDC	TGM3	0.141289	-0.327695290058126	0.471774576111377	-0.299493	0.47292	0.485664
MDC	TROPOMYOSIN_2	0.070872	-0.251632342475811	0.7	-0.245498	1	0.686758
MDC	ZAP70	-0.0683146	-0.7	0.239149907200707	-1	0.235073	0.702227
MDC	C1_ESTERASE_INHIBITOR	-0.127147	-0.463005228491255	0.6	-0.46031	1	0.547539
MDC	C4	-0.139343	-0.411118840929162	0.5	-0.411695	1	0.423789
MDC	C5B__6_COMPLEX	-0.165819	-1	0.174455744848314	-0.633583	0.177784	0.392852
MDC	IL_5_RA	-0.0510341	-0.346613863844516	0.276415775087508	-0.348311	0.255386	0.748633
MDC	KININOGEN__HMW	-0.416947	-0.736092605285454	0.4	-0.72835	1	0.207227
MDC	NCAM_120	-0.217527	-0.522155108901413	0.5	-0.520135	1	0.315508
MDC	SCGF_ALPHA	0.0798533	-0.205089697373374	0.7	-0.209408	1	0.60168
MDC	BST1	0.0615166	-0.186214626977978	0.6	-0.181479	1	0.648086
MDC	CDON	-0.0708057	-0.7	0.239149907200707	-1	0.235073	0.686758
MDC	CLUSTERIN	0.0966892	-0.251632342475811	0.7	-0.245498	1	0.578477
MDC	EMR2	-0.41165	-0.689358084476228	0.2	-0.690616	1	0.214961
MDC	FUCOSYLTRANSFERASE_3	0.0234175	-0.6	0.347123610008445	-1	0.337079	0.895586
MDC	FUT5	-0.00490083	-0.299033613273966	0.5	-0.304075	1	0.97293
MDC	HDGR2	-0.12542	-0.463005228491255	0.6	-0.46031	1	0.555273
MDC	IL_34	-0.335836	-0.650500488556335	0.4	-0.64367	1	0.176289
MDC	KYNU	-0.000222418	-0.348782497906963	0.6	-0.339414	1	0.996133
MDC	PLXC1	-0.0207534	-0.37307102988054	0.6	-0.366188	1	0.918789
MDC	SLIK5	0.03369	-0.6	0.303828808133491	-1	0.310839	0.841445
MDC	PH	-0.0541307	-0.393462729473431	0.290648376619688	-0.383414	0.296029	0.764102
MDC	APO_D	0.0259992	-0.6	0.347123610008445	-1	0.337079	0.887852
MDC	AFAMIN	-0.0768919	-0.7	0.218430507231188	-1	0.217036	0.632617
MDC	GELSOLIN	-0.124048	-0.411118840929162	0.5	-0.411695	1	0.493398
MDC	C34_GP41_HIV_FRAGMENT	-0.0386023	-0.296720137452289	0.336000905755491	-0.291787	1	0.802773
MDC	PERL	-0.0584236	-0.391301582814114	0.233233319807527	-0.41998	0.216928	0.709961
MDC	ITI_HEAVY_CHAIN_H4	-0.0142306	-0.348782497906963	0.6	-0.339414	1	0.941992
MDC	TXD12	0.0407857	-0.293374926340307	0.297269046006097	-0.292923	0.294527	0.77957
MDC	SL_SELECTIN	-0.184615	-1	0.174455744848314	-1	0.172335	0.315508
MDC	TRKB	-0.220041	-0.522155108901413	0.5	-0.520135	1	0.307773
MDC	ANGIOGENIN	-0.0729781	-0.7	0.218430507231188	-1	0.217036	0.648086
MDC	COAGULATION_FACTOR_IX	-0.181089	-1	0.174455744848314	-1	0.172335	0.330977
MDC	COAGULATION_FACTOR_X	-0.218827	-0.494730131563112	0.5	-0.500238	1	0.28457
MDC	COAGULATION_FACTOR_V	-0.564173	-0.960716753014669	-0.228184995986436	-0.844157	-0.14953	0.00863018
MDC	ENDOGLIN	0.0776046	-0.234310522955264	0.7	-0.22577	1	0.632617
MDC	HCC_4	-0.0584368	-0.6	0.189188287249436	-1	0.189765	0.686758
MDC	MIP_3B	0.148429	-0.251578069520436	0.497085343921732	-0.236239	0.506647	0.454727
MDC	MIS	-0.226397	-0.451222517204957	0.4	-0.452129	0.106056	0.129883
MDC	STANNIOCALCIN_1	-0.260998	-0.658006955989532	0.0632412943553447	-0.635669	0.055539	0.122148
MDC	ANNEXIN_I	0.206885	-0.4	0.491987819915566	-1	0.494476	0.330977
MDC	ANNEXIN_II	0.135118	-0.8	0.456934774455341	-1	0.453129	0.508867
MDC	ARTS1	-0.0966771	-0.7	0.206285807026048	-1	0.206027	0.516602
MDC	CARBONIC_ANHYDRASE_I	-0.343229	-0.656134193797218	0.208253507605242	-0.64367	1	0.153086
MDC	CATZ	-0.199399	-0.8	0.145899404261109	-1	0.13959	0.191758
MDC	DERM	-0.0838876	-0.7	0.206285807026048	-1	0.206027	0.578477
MDC	ELAFIN	0.026147	-0.6	0.347123610008445	-1	0.337079	0.887852
MDC	ERP29	-0.370577	-1	-0.0310727275829482	-0.776533	-0.0144003	0.0370703
MDC	FIBRINOGEN_G_CHAIN_DIMER	-0.0814498	-0.9	0.275947394535406	-1	0.276197	0.679023
MDC	GP1BA	0.101662	-0.5	0.393019405482449	-1	0.398467	0.586211
MDC	GPC5	-0.170459	-1	0.174455744848314	-1	0.172335	0.377383
MDC	GRN	0.0934666	-0.234310522955264	0.7	-0.22577	1	0.555273
MDC	HRG	-0.204849	-0.556977042760185	0.5	-0.548925	1	0.40832
MDC	LG3BP	-0.0208611	-0.32000881065063	0.6	-0.315407	1	0.90332
MDC	MN_SOD	0.127465	-0.5	0.407427767842391	-1	0.409196	0.47793
MDC	PAFAH	0.0595409	-0.254420135061401	0.539572226675384	-0.247036	0.561306	0.740898
MDC	SCD163	0.122131	-0.5	0.393019405482449	-1	0.398467	0.485664
MDC	SEPR	-0.169399	-0.8	0.145899404261109	-1	0.13959	0.315508
MDC	TRYPSIN_2	-0.0725217	-0.9	0.275947394535406	-1	0.276197	0.709961
MDC	TSG_6	-0.104606	-0.411118840929162	0.5	-0.411695	1	0.586211
MDC	CLM6	0.159332	-0.158514919889323	0.8	-0.1509	1	0.361914
MDC	IL_22BP	0.129064	-0.8	0.456934774455341	-1	0.453129	0.53207
MDC	IL_23_R	0.157313	-0.191448944706701	0.587567290750784	-0.190212	0.586231	0.416055
MDC	ILT_2	0.102941	-0.4	0.360447361441644	-1	0.351362	0.508867
MDC	ILT_4	-0.0505245	-0.371499730501898	0.275807799274068	-0.356168	0.274446	0.756367
MDC	JAG1	-0.268655	-0.8	0.0265456178351493	-1	0.023426	0.0680078
MDC	LAG_3	-0.00846264	-0.37307102988054	0.6	-0.366188	1	0.965195
MDC	MICB	-0.279122	-1	0.0526060831450231	-1	0.043638	0.0834766
MDC	NOGO_RECEPTOR	-0.206054	-0.482783229336265	0.4	-0.479244	1	0.330977
MDC	NOTCH_3	-0.115178	-0.411118840929162	0.5	-0.411695	1	0.539805
MDC	NR_CAM	-0.30729	-0.650500488556335	0.4	-0.64367	1	0.292305
MDC	NRX3B	-0.276487	-1	0.0701134918311705	-1	0.068728	0.114414
MDC	SEM6B	-0.194181	-0.8	0.145899404261109	-1	0.13959	0.207227
MDC	SICAM_5	0.209519	-0.4	0.491987819915566	-1	0.494476	0.323242
MDC	SIG14	-0.158133	-0.497198800431412	0.153664072529396	-0.526376	0.137504	0.330977
MDC	SLAF6	0.0841853	-0.272837812211581	0.8	-0.269943	1	0.663555
MDC	SREC_I	0.0405559	-0.34633536030872	0.329618567393308	-0.308235	0.336458	0.810508
MDC	TCCR	-0.0166828	-0.37307102988054	0.6	-0.366188	1	0.934258
MDC	UNC5H3	-0.163978	-0.672687279964177	0.180083833028605	-0.592789	0.185379	0.400586
MDC	UNC5H4	-0.211398	-0.556977042760185	0.5	-0.548925	1	0.385117
MDC	PCSK9	-0.189736	-0.8	0.145899404261109	-1	0.13959	0.23043
MDC	DRAK2	-0.194583	-1	0.174455744848314	-1	0.172335	0.276836
MDC	PDE4D	-0.00383825	-0.37307102988054	0.6	-0.366188	1	0.988398
MDC	TYK2	-0.244829	-0.558987029451043	0.322383738901301	-0.548925	1	0.245898
MDC	EOTAXIN	-0.0765272	-0.7	0.239149907200707	-1	0.235073	0.663555
MDC	COAGULATION_FACTOR_IXAB	-0.176434	-1	0.174455744848314	-1	0.172335	0.35418
MDC	B7_2	0.226433	-0.4	0.491987819915566	-1	0.494476	0.238164
MDC	CALGRANULIN_B	-0.0540547	-0.364880815010661	0.258764128952464	-0.369411	0.237507	0.733164
MDC	CASPASE_10	-0.222277	-0.522155108901413	0.5	-0.520135	1	0.300039
MDC	OMD	-0.119561	-0.392028333799705	0.5	-0.394749	1	0.493398
MDC	SEMAPHORIN_3E	-0.167104	-0.8	0.133935528237847	-1	0.125534	0.292305
MDC	FAS__SOLUBLE	0.109247	-0.8	0.456934774455341	-1	0.453129	0.609414
MDC	SLEPTIN_R	-0.0764551	-0.7	0.206285807026048	-1	0.206027	0.617148
MDC	SHPS1	0.0254869	-0.5	0.299437993387349	-1	0.301971	0.872383
MDC	CNDP1	0.238248	-0.4	0.491987819915566	-0.2591	0.495753	0.176289
MDC	COLEC12	-0.215611	-0.494730131563112	0.5	-0.500238	1	0.300039
MDC	CYTN	-0.0590926	-0.461126291099049	0.231226761546863	-0.4348	0.22856	0.717695
MDC	FICOLIN_3	0.053445	-0.277265402629088	0.430588167680934	-0.272721	0.424736	0.764102
MDC	H6ST1	-0.204195	-0.556977042760185	0.5	-0.548925	1	0.40832
MDC	RBP	-0.251386	-0.568298059291279	0.112188575771845	-0.557682	0.11146	0.168555
MDC	RGMA	-0.232091	-0.556977042760185	0.5	-0.548925	1	0.300039
MDC	SICAM_2	-0.158947	-0.569651629855403	0.196623792594954	-0.538986	0.209106	0.423789
MDC	SLAF7	0.0408431	-0.341501657932163	0.331270961460886	-0.305485	0.337827	0.802773
MDC	CATHEPSIN_D	0.126598	-0.8	0.456934774455341	-1	0.453129	0.539805
MDC	EGF	0.171627	-0.180386893915226	0.9	-0.177339	1	0.361914
MDC	BFGF_R	-0.02385	-0.32000881065063	0.6	-0.315407	1	0.887852
MDC	CRIPTO	-0.468349	-1	-0.131246241983553	-0.807995	-0.0967833	0.0138672
MDC	EPO	-0.146826	-0.482053895252483	0.289594456001087	-0.475831	0.310711	0.470195
MDC	IL_9	0.144975	-0.279732535111381	0.484840742215558	-0.261613	0.488848	0.470195
MDC	NG36	-0.2662	-0.72655936246401	0.0774336628223585	-0.658779	0.0858088	0.16082
MDC	X_3HAO	-0.0215571	-0.348782497906963	0.6	-0.339414	1	0.90332
MDC	TNF_A	-0.0327829	-0.348782497906963	0.6	-0.339414	1	0.856914
MDC	CREL1	0.0400828	-0.284641791738307	0.285475873012055	-0.267742	0.283617	0.771836
MDC	LECTIN__MANNOSE_2	-0.251505	-0.582496711934801	0.174126526394391	-0.567777	0.193506	0.222695
MDC	LRP1B	-0.277016	-1	0.0701134918311705	-1	0.068728	0.114414
MDC	MYPC1	-0.195312	-1	0.174455744848314	-1	0.172335	0.276836
MDC	CATHEPSIN_H	-0.0298666	-0.32000881065063	0.6	-0.315407	1	0.856914
MDC	ROR1	-0.0933855	-0.9	0.275947394535406	-1	0.276197	0.632617
MDC	FBLN3	0.0549828	-0.289016035808845	0.48326834495253	-0.290192	0.473009	0.77957
MDC	MMP_8	-0.038724	-0.32000881065063	0.6	-0.315407	1	0.818242
MDC	FAM3B	-0.0573935	-0.385072119320421	0.239252949695499	-0.403953	0.221365	0.717695
MDC	IFN_A_B_R1	-0.0714661	-0.7	0.239149907200707	-1	0.235073	0.686758
MDC	HMGN1	0.0379334	-0.5	0.299437993387349	-1	0.301971	0.810508
MDC	UB2G2	-0.337858	-0.599668868584848	0.4	-0.60731	1	0.122148
MDC	QORL1	-0.119099	-0.463005228491255	0.6	-0.46031	1	0.578477
MDC	PEDF	-0.0690212	-0.7	0.239149907200707	-1	0.235073	0.694492
MDC	CATF	-0.100666	-0.43208162406354	0.6	-0.429691	1	0.624883
MDC	PLXB2	-0.295093	-1	0.0526060831450231	-1	0.043638	0.0834766
MIP_5	MIP_5	1	0.842092614302462	1	0.869165	1	2.911e-13
MIP_5	PROTEINASE_3	-0.0585742	-0.6	0.189576966346014	-1	0.190911	0.686758
MIP_5	TAFI	0.188102	-0.0761082914556996	0.6	-0.0684607	1	0.129883
MIP_5	TARC	-0.121065	-0.382105817882234	0.4	-0.377354	1	0.454727
MIP_5	TGF_B3	0.00484098	-0.6	0.299694454414418	-1	0.301709	0.97293
MIP_5	TSH	-0.0159938	-0.284678688235947	0.6	-0.280794	1	0.918789
MIP_5	DKK1	0.0825397	-0.182128904913782	0.7	-0.177794	1	0.524336
MIP_5	ADIPONECTIN	-0.0603317	-0.7	0.208557981157693	-1	0.21693	0.709961
MIP_5	A2_HS_GLYCOPROTEIN	0.0167509	-0.6	0.299694454414418	-1	0.301709	0.918789
MIP_5	ARYLSULFATASE_A	-0.363894	-0.9	-0.103211572426191	-1	-0.103555	0.00949056
MIP_5	BMP10	-0.021472	-0.312667411622967	0.5	-0.30738	1	0.895586
MIP_5	CAMK1	-0.335773	-0.577240348548229	0.4	-0.575945	0.146126	0.0757422
MIP_5	CHITOTRIOSIDASE_1	0.207223	-0.4	0.483422203460878	-1	0.483032	0.307773
MIP_5	CHL1	0.0457009	-0.26707267235647	0.308244030113305	-0.243506	0.320006	0.756367
MIP_5	ENDOTHELIN_CONVERTING_1	0.127455	-0.4	0.365745124071183	-1	0.358438	0.385117
MIP_5	FCN1	-0.0649559	-0.6	0.178361866865452	-1	0.171966	0.624883
MIP_5	GNS	0.0125432	-0.6	0.28387652372937	-1	0.282429	0.934258
MIP_5	HGFA	0.0333275	-0.5	0.260708732535528	-1	0.251707	0.795039
MIP_5	LGMN	0.116725	-0.5	0.38935023952976	-1	0.393945	0.501133
MIP_5	MP2K2	-0.119913	-0.382105817882234	0.4	-0.377354	1	0.462461
MIP_5	NID2	0.034117	-0.5	0.27413494170541	-1	0.265849	0.802773
MIP_5	OLR1	0.137969	-0.186191640383863	0.391968477362156	-0.168653	0.398983	0.35418
MIP_5	RAP	-0.183807	-0.7	0.0876264108031668	-1	0.0822768	0.145352
MIP_5	VEGF_SR2	-0.171965	-0.7	0.0876264108031668	-1	0.0822768	0.145352
MIP_5	COMPLEMENT_FACTOR_H_5	0.130367	-0.4	0.365745124071183	-1	0.358438	0.369648
MIP_5	IGF_II_RECEPTOR	-0.0963901	-0.5	0.16378204853434	-1	0.15169	0.392852
MIP_5	KALLIKREIN_14	0.0719319	-0.21367656653395	0.7	-0.216161	1	0.648086
MIP_5	ANGIOSTATIN	0.134469	-0.5	0.38935023952976	-0.311027	0.396676	0.416055
MIP_5	P27KIP1	0.111407	-0.5	0.38935023952976	-1	0.393945	0.53207
MIP_5	PYY	-0.15053	-0.48422396607744	0.149714329518605	-0.48164	0.140175	0.338711
MIP_5	STX1A	0.085235	-0.21367656653395	0.7	-0.216161	1	0.578477
MIP_5	STIE_2	0.0168034	-0.6	0.299694454414418	-1	0.301709	0.918789
MIP_5	CARBONIC_ANHYDRASE_III	0.269859	-0.0208959685163406	0.8	-0.0181072	1	0.0602734
MIP_5	CYSTATIN_S	0.162215	-0.126490644055789	1	-0.119738	1	0.276836
MIP_5	CYTD	0.18086	-0.0972347176488392	0.7	-0.101781	1	0.168555
MIP_5	PPAC	0.0856892	-0.182128904913782	0.7	-0.177794	1	0.508867
MIP_5	NAGK	-0.205107	-0.486594045494356	0.4	-0.487067	1	0.330977
MIP_5	SRAGE	-0.0442101	-0.2803251616131	0.308708793795305	-0.277083	0.294866	0.748633
MIP_5	BPI	0.0706724	-0.21367656653395	0.7	-0.216161	1	0.648086
MIP_5	C6	0.140523	-0.230347192978123	0.400224240964993	-0.194008	0.421576	0.385117
MIP_5	IGE	-0.0338796	-0.312667411622967	0.5	-0.30738	1	0.833711
MIP_5	IL_17E	0.0694143	-0.177726066451156	0.5	-0.17135	1	0.586211
MIP_5	IL_6_SRA	-0.161066	-0.7	0.0876264108031668	-1	0.0822768	0.199492
MIP_5	NEUROTROPHIN_3	0.13791	-0.283192387858666	0.39402215403848	-0.223159	0.409927	0.400586
MIP_5	PAPP_A	-0.10443	-0.3684577261256	0.5	-0.36114	1	0.524336
MIP_5	PLASMINOGEN	0.111879	-0.4	0.365745124071183	-1	0.358438	0.47793
MIP_5	PREKALLIKREIN	0.0253882	-0.5	0.257406639004149	-1	0.246224	0.841445
MIP_5	ALPHA_1_ANTICHYMOTRYPSIN	-0.167671	-0.7	0.095111166828392	-1	0.0949119	0.207227
MIP_5	P_SELECTIN	-0.178581	-0.7	0.0807003567161708	-1	0.072534	0.137617
MIP_5	TENASCIN	-0.27655	-0.6	-0.0199060356197895	-1	-0.0293908	0.0293359
MIP_5	FACTOR_H	0.0069386	-0.6	0.299694454414418	-1	0.301709	0.965195
MIP_5	MMP_2	0.07852	-0.182128904913782	0.7	-0.177794	1	0.547539
MIP_5	TRANSFERRIN	-0.0620798	-0.7	0.208557981157693	-1	0.21693	0.694492
MIP_5	HISTONE_H2A_Z	-0.180564	-0.7	0.095111166828392	-1	0.0949119	0.16082
MIP_5	IGF_I_SR	-0.15144	-0.490131084296337	0.144540369638937	-0.492234	0.135903	0.338711
MIP_5	IL_1_R4	-0.0118557	-0.284678688235947	0.6	-0.280794	1	0.934258
MIP_5	NCAM_L1	-0.159512	-0.7	0.119650380238307	-1	0.119484	0.300039
MIP_5	SPONDIN_1	0.0472986	-0.255295025329457	0.380530636997445	-0.249744	0.365517	0.764102
MIP_5	CYTT	0.307002	-0.2	0.532202054114453	-1	0.530236	0.191758
MIP_5	SAA	0.0250896	-0.5	0.260708732535528	-1	0.251707	0.84918
MIP_5	SICAM_1	-0.00684109	-0.268418393441317	0.4	-0.261738	1	0.957461
MIP_5	MSP	-0.036351	-0.268418393441318	0.4	-0.261738	1	0.787305
MIP_5	SP_D	0.000684272	-0.6	0.28387652372937	-1	0.282429	0.996133
MIP_5	COLLECTIN_KIDNEY_1	-0.00193327	-0.277179110838028	0.5	-0.270779	1	0.988398
MIP_5	ENPP7	-0.0961656	-0.6	0.178361866865452	-1	0.171966	0.446992
MIP_5	ENTP5	0.0551597	-0.199094715507951	0.406277233517467	-0.195202	0.450642	0.702227
MIP_5	FCRL3	0.00823002	-0.6	0.299694454414418	-1	0.301709	0.957461
MIP_5	MFGM	-0.169324	-0.7	0.119650380238307	-1	0.119484	0.245898
MIP_5	PCSK7	-0.340836	-0.584071291324252	-0.0357368583281502	-0.593412	-0.0660904	0.0138672
MIP_5	SPARCL1	-0.0651101	-0.6	0.178361866865452	-1	0.171966	0.624883
MIP_5	ST4S6	-0.0759316	-0.7	0.208557981157693	-1	0.21693	0.632617
MIP_5	TGM3	0.389284	0.0751488125242037	1	0.0751965	1	0.0216016
MIP_5	TROPOMYOSIN_2	-0.0468588	-0.3371230053468	0.233392796872861	-0.324586	0.234126	0.748633
MIP_5	ZAP70	-0.108408	-0.382105817882234	0.4	-0.377354	1	0.524336
MIP_5	C1_ESTERASE_INHIBITOR	-0.102333	-0.395485730462557	0.4	-0.396757	1	0.578477
MIP_5	C4	-0.0612778	-0.6	0.178361866865452	-1	0.171966	0.648086
MIP_5	C5B__6_COMPLEX	0.113439	-0.5	0.38935023952976	-1	0.393945	0.524336
MIP_5	IL_5_RA	-0.0624172	-0.6	0.177999928758585	-1	0.16911	0.632617
MIP_5	KININOGEN__HMW	-0.234599	-0.486594045494357	0.4	-0.487067	1	0.184023
MIP_5	NCAM_120	0.0257293	-0.6	0.28387652372937	-1	0.282429	0.864648
MIP_5	SCGF_ALPHA	0.102589	-0.4	0.356266427493187	-1	0.345469	0.516602
MIP_5	BST1	-0.160845	-0.6	0.0680115810808878	-1	0.0569261	0.122148
MIP_5	CDON	-0.0440652	-0.310076567446875	0.258285061937562	-0.30862	0.254873	0.764102
MIP_5	CLUSTERIN	-0.0153244	-0.284678688235947	0.6	-0.280794	1	0.918789
MIP_5	EMR2	-0.0822256	-0.6	0.189576966346014	-1	0.190911	0.555273
MIP_5	FUCOSYLTRANSFERASE_3	0.155933	-0.0972347176488392	0.7	-0.101781	1	0.253633
MIP_5	FUT5	0.00686346	-0.5	0.268665774583386	-1	0.258053	0.957461
MIP_5	HDGR2	0.00930445	-0.6	0.299694454414418	-1	0.301709	0.957461
MIP_5	IL_34	-0.0103153	-0.312667411622967	0.5	-0.30738	1	0.949727
MIP_5	KYNU	-0.409591	-0.636991303702003	0.1	-0.63066	1	0.184023
MIP_5	PLXC1	-0.112714	-0.395485730462557	0.4	-0.396757	1	0.53207
MIP_5	SLIK5	-0.00255026	-0.277179110838028	0.5	-0.270779	1	0.988398
MIP_5	PH	0.0981059	-0.195174925722749	0.6	-0.192778	1	0.47793
MIP_5	APO_D	-0.00401071	-0.284678688235947	0.6	-0.280794	1	0.980664
MIP_5	AFAMIN	-0.0284013	-0.277179110838028	0.5	-0.270779	1	0.841445
MIP_5	GELSOLIN	-0.0436153	-0.278616034523846	0.362649811594392	-0.274761	0.313813	0.748633
MIP_5	C34_GP41_HIV_FRAGMENT	-0.167096	-0.6	0.0769480598850649	-1	0.066086	0.129883
MIP_5	PERL	-0.15512	-0.7	0.0807003567161708	-1	0.072534	0.199492
MIP_5	ITI_HEAVY_CHAIN_H4	0.00707623	-0.6	0.28387652372937	-1	0.282429	0.965195
MIP_5	TXD12	0.0803614	-0.166733576642336	0.5	-0.155468	1	0.493398
MIP_5	SL_SELECTIN	-0.183355	-0.7	0.119650380238307	-1	0.119484	0.184023
MIP_5	TRKB	-0.198476	-0.7	0.095111166828392	-1	0.0949119	0.16082
MIP_5	ANGIOGENIN	0.458705	0.218074550934366	0.9	0.228146	1	0.00043194
MIP_5	COAGULATION_FACTOR_IX	0.0894832	-0.21367656653395	0.7	-0.216161	1	0.563008
MIP_5	COAGULATION_FACTOR_X	0.190683	-0.0887792580990848	0.7	-0.0842104	1	0.153086
MIP_5	COAGULATION_FACTOR_V	-0.552244	-1	-0.294124474889033	-0.839259	-0.275356	0.000574844
MIP_5	ENDOGLIN	-0.154895	-0.7	0.0876264108031668	-1	0.0822768	0.23043
MIP_5	HCC_4	0.386917	0.126853376136069	0.7	0.138838	1	0.00257333
MIP_5	MIP_3B	-0.271274	-1	0.0252780557681811	-1	0.0188447	0.0602734
MIP_5	MIS	-0.159625	-0.6	0.0680115810808878	-1	0.0569261	0.122148
MIP_5	STANNIOCALCIN_1	-0.126336	-0.382105817882234	0.4	-0.377354	1	0.431523
MIP_5	ANNEXIN_I	-0.0621343	-0.6	0.178361866865452	-1	0.171966	0.640352
MIP_5	ANNEXIN_II	-0.161744	-0.7	0.119650380238307	-1	0.119484	0.28457
MIP_5	ARTS1	-0.165877	-0.7	0.0807003567161708	-1	0.072534	0.137617
MIP_5	CARBONIC_ANHYDRASE_I	0.230486	-0.4	0.483422203460878	-1	0.483032	0.191758
MIP_5	CATZ	0.0791088	-0.195174925722749	0.6	-0.192778	1	0.578477
MIP_5	DERM	0.13392	-0.4	0.356266427493187	-1	0.345469	0.323242
MIP_5	ELAFIN	0.177194	-0.0972347176488392	0.7	-0.101781	1	0.168555
MIP_5	ERP29	-0.0695393	-0.7	0.208557981157693	-1	0.21693	0.663555
MIP_5	FIBRINOGEN_G_CHAIN_DIMER	-0.012696	-0.312667411622967	0.5	-0.30738	1	0.941992
MIP_5	GP1BA	0.120563	-0.4	0.356266427493187	-1	0.345469	0.400586
MIP_5	GPC5	0.148052	-0.166202110236598	0.460977674131948	-0.144096	0.470789	0.346445
MIP_5	GRN	-0.162974	-0.7	0.0876264108031668	-1	0.0822768	0.184023
MIP_5	HRG	-0.0031273	-0.312667411622967	0.5	-0.30738	1	0.988398
MIP_5	LG3BP	-0.130753	-0.3684577261256	0.5	-0.36114	1	0.377383
MIP_5	MN_SOD	-0.125197	-0.3684577261256	0.5	-0.36114	1	0.40832
MIP_5	PAFAH	-0.294367	-0.7	-0.00338494958212718	-1	-0.00528909	0.0448047
MIP_5	SCD163	-0.0647478	-0.6	0.177999928758585	-1	0.16911	0.617148
MIP_5	SEPR	0.119037	-0.4	0.377102661491588	-1	0.372205	0.454727
MIP_5	TRYPSIN_2	-0.13218	-0.395485730462557	0.4	-0.396757	1	0.431523
MIP_5	TSG_6	-0.15937	-0.7	0.0876264108031668	-1	0.0822768	0.207227
MIP_5	CLM6	-0.112277	-0.382105817882234	0.4	-0.377354	1	0.501133
MIP_5	IL_22BP	-0.201964	-0.486594045494356	0.4	-0.487067	1	0.346445
MIP_5	IL_23_R	0.0348113	-0.46101666777752	0.301180667870027	-0.509739	0.301861	0.825977
MIP_5	ILT_2	-0.0323135	-0.240182608695652	0.5	-0.233491	1	0.787305
MIP_5	ILT_4	-0.025838	-0.277179110838028	0.5	-0.270779	1	0.856914
MIP_5	JAG1	-0.105695	-0.3684577261256	0.5	-0.36114	1	0.516602
MIP_5	LAG_3	-0.141787	-0.427474843449087	0.199420069746759	-0.422595	0.19793	0.385117
MIP_5	MICB	-0.0448305	-0.317485443249657	0.25146628228914	-0.312661	0.248553	0.756367
MIP_5	NOGO_RECEPTOR	0.12801	-0.4	0.351040582864787	-1	0.339735	0.346445
MIP_5	NOTCH_3	-0.198737	-0.7	0.0876264108031668	-1	0.0822768	0.145352
MIP_5	NR_CAM	-0.256971	-1	0.0252780557681811	-1	0.0188447	0.0680078
MIP_5	NRX3B	-0.184442	-0.7	0.119650380238307	-1	0.119484	0.184023
MIP_5	SEM6B	-0.06829	-0.6	0.189576966346014	-1	0.190911	0.632617
MIP_5	SICAM_5	-0.0142903	-0.277179110838028	0.5	-0.270779	1	0.918789
MIP_5	SIG14	-0.089127	-0.6	0.178361866865452	-1	0.171966	0.485664
MIP_5	SLAF6	0.136556	-0.348009786435628	0.39089007694077	-0.245071	0.40447	0.40832
MIP_5	SREC_I	0.0993556	-0.182128904913782	0.7	-0.177794	1	0.431523
MIP_5	TCCR	0.129532	-0.5	0.38935023952976	-1	0.393945	0.439258
MIP_5	UNC5H3	0.0730933	-0.21367656653395	0.7	-0.216161	1	0.640352
MIP_5	UNC5H4	-0.0615572	-0.7	0.208557981157693	-1	0.21693	0.702227
MIP_5	PCSK9	-0.176537	-0.7	0.095111166828392	-1	0.0949119	0.16082
MIP_5	DRAK2	-0.244447	-0.530904069848346	0.08236957782264	-0.523407	0.0770424	0.129883
MIP_5	PDE4D	-0.0407345	-0.342181511092586	0.297202435543724	-0.320759	0.330122	0.802773
MIP_5	TYK2	-0.0842646	-0.7	0.208557981157693	-1	0.21693	0.593945
MIP_5	EOTAXIN	0.154974	-0.0972347176488392	0.7	-0.101781	1	0.261367
MIP_5	COAGULATION_FACTOR_IXAB	0.115628	-0.5	0.38935023952976	-1	0.393945	0.508867
MIP_5	B7_2	-0.16158	-0.7	0.0876264108031668	-1	0.0822768	0.191758
MIP_5	CALGRANULIN_B	-0.0167743	-0.268418393441317	0.4	-0.261738	1	0.90332
MIP_5	CASPASE_10	-0.0307043	-0.284678688235947	0.6	-0.280794	1	0.833711
MIP_5	OMD	0.0446342	-0.206352352000483	0.295472900140149	-0.212534	0.296651	0.733164
MIP_5	SEMAPHORIN_3E	0.0776877	-0.182128904913782	0.7	-0.177794	1	0.555273
MIP_5	FAS__SOLUBLE	-0.0165749	-0.312667411622967	0.5	-0.30738	1	0.918789
MIP_5	SLEPTIN_R	-0.130764	-0.35785818718282	0.4	-0.349783	1	0.346445
MIP_5	SHPS1	-0.200954	-0.444143261142246	0.3	-0.437128	1	0.300039
MIP_5	CNDP1	0.168351	-0.0887792580990848	0.7	-0.0842104	1	0.153086
MIP_5	COLEC12	-0.227032	-0.456715004635338	0.3	-0.448984	1	0.16082
MIP_5	CYTN	0.34173	0.0829182704721079	0.583132120661304	0.110712	0.614299	0.0055983
MIP_5	FICOLIN_3	-0.383955	-0.9	-0.103211572426191	-1	-0.103555	0.00949056
MIP_5	H6ST1	0.0634142	-0.21367656653395	0.7	-0.216161	1	0.686758
MIP_5	RBP	0.0669001	-0.195174925722749	0.6	-0.192778	1	0.640352
MIP_5	RGMA	0.0504475	-0.237714333090555	0.402300468765172	-0.234208	0.395873	0.748633
MIP_5	SICAM_2	-0.00177494	-0.312667411622967	0.5	-0.30738	1	0.988398
MIP_5	SLAF7	-0.0694402	-0.6	0.178361866865452	-1	0.171966	0.60168
MIP_5	CATHEPSIN_D	0.0818438	-0.21367656653395	0.7	-0.216161	1	0.593945
MIP_5	EGF	-0.211532	-0.486594045494356	0.4	-0.487067	1	0.300039
MIP_5	BFGF_R	-0.00141202	-0.277179110838028	0.5	-0.270779	1	0.996133
MIP_5	CRIPTO	0.039929	-0.296441029429627	0.333700560295103	-0.305109	0.322493	0.802773
MIP_5	EPO	0.194219	-0.126490644055789	1	-0.119738	1	0.184023
MIP_5	IL_9	0.241591	-0.0988167596214244	0.49826486123658	-0.082933	0.514542	0.137617
MIP_5	NG36	-0.0404931	-0.340833818999284	0.298586397448818	-0.319762	0.334042	0.802773
MIP_5	X_3HAO	-0.102611	-0.382105817882234	0.4	-0.377354	1	0.555273
MIP_5	TNF_A	0.213687	-0.3	0.4693679232635	-1	0.460815	0.253633
MIP_5	CREL1	-0.101911	-0.327380489566788	0.4	-0.321222	1	0.470195
MIP_5	LECTIN__MANNOSE_2	-0.00794503	-0.312667411622967	0.5	-0.30738	1	0.965195
MIP_5	LRP1B	-0.267002	-1	0.0252780557681811	-1	0.0188447	0.0602734
MIP_5	MYPC1	-0.0427801	-0.353603838436389	0.285472704405653	-0.329686	0.303833	0.795039
MIP_5	CATHEPSIN_H	-0.132421	-0.3684577261256	0.5	-0.36114	1	0.361914
MIP_5	ROR1	-0.0404382	-0.340527011766734	0.298901461642016	-0.319537	0.334969	0.802773
MIP_5	FBLN3	0.0148282	-0.6	0.299694454414418	-1	0.301709	0.926523
MIP_5	MMP_8	-0.217209	-0.456715004635338	0.3	-0.448984	1	0.222695
MIP_5	FAM3B	0.0476807	-0.192544673422957	0.325684642538066	-0.194764	0.319622	0.717695
MIP_5	IFN_A_B_R1	-0.227758	-0.467891352905801	0.3	-0.461158	1	0.176289
MIP_5	HMGN1	0.0262733	-0.5	0.268665774583386	-1	0.258053	0.84918
MIP_5	UB2G2	-0.0788449	-0.6	0.189576966346014	-1	0.190911	0.570742
MIP_5	QORL1	-0.193561	-0.7	0.119650380238307	-1	0.119484	0.184023
MIP_5	PEDF	0.177904	-0.0972347176488392	0.7	-0.101781	1	0.168555
MIP_5	CATF	0.0512173	-0.226435779223726	0.362325466455635	-0.211956	0.363338	0.72543
MIP_5	PLXB2	-0.217595	-0.4678913529058	0.3	-0.461158	1	0.23043
PROTEINASE_3	PROTEINASE_3	1	0.73948676329311	1	0.780581	1	3.20144e-12
PROTEINASE_3	TAFI	-0.309945	-0.57486684905047	0.3	-0.570348	1	0.222695
PROTEINASE_3	TARC	-0.0948459	-0.7	0.239149907200707	-1	0.235073	0.578477
PROTEINASE_3	TGF_B3	0.0363401	-0.489481609365508	0.367366570678854	-0.490025	0.362106	0.856914
PROTEINASE_3	TSH	0.0411457	-0.381879416086998	0.361372056102486	-0.369312	0.351862	0.818242
PROTEINASE_3	DKK1	-0.292268	-0.8	0.0265456178351493	-1	0.023426	0.0680078
PROTEINASE_3	ADIPONECTIN	-0.0837816	-0.9	0.275947394535406	-1	0.276197	0.671289
PROTEINASE_3	A2_HS_GLYCOPROTEIN	0.00118118	-0.7	0.363436523496316	-1	0.359018	0.996133
PROTEINASE_3	ARYLSULFATASE_A	0.138473	-0.326871754820657	0.437668455274667	-0.287768	0.438812	0.454727
PROTEINASE_3	BMP10	0.173209	-0.180386893915226	0.9	-0.177339	1	0.35418
PROTEINASE_3	CAMK1	-0.0885763	-0.9	0.275947394535406	-1	0.276197	0.648086
PROTEINASE_3	CHITOTRIOSIDASE_1	0.122533	-0.8	0.456934774455341	-1	0.453129	0.555273
PROTEINASE_3	CHL1	-0.153838	-0.481207058894354	0.192249372887492	-0.478325	0.193946	0.385117
PROTEINASE_3	ENDOTHELIN_CONVERTING_1	-0.105162	-0.411118840929162	0.5	-0.411695	1	0.586211
PROTEINASE_3	FCN1	0.114261	-0.5	0.407427767842391	-1	0.409196	0.539805
PROTEINASE_3	GNS	0.247593	-0.0989102917405821	0.57256551345467	-0.0885738	0.57199	0.16082
PROTEINASE_3	HGFA	0.233659	-0.4	0.476781337879542	-1	0.471482	0.168555
PROTEINASE_3	LGMN	0.152735	-0.216474897593016	0.537842475618741	-0.211514	0.535502	0.439258
PROTEINASE_3	MP2K2	0.16398	-0.158514919889323	0.8	-0.1509	1	0.338711
PROTEINASE_3	NID2	-0.231221	-0.494730131563112	0.5	-0.500238	1	0.23043
PROTEINASE_3	OLR1	0.0089051	-0.6	0.347123610008445	-1	0.337079	0.965195
PROTEINASE_3	RAP	-0.0207128	-0.32000881065063	0.6	-0.315407	1	0.90332
PROTEINASE_3	VEGF_SR2	0.0333082	-0.6	0.303828808133491	-1	0.310839	0.841445
PROTEINASE_3	COMPLEMENT_FACTOR_H_5	0.0169641	-0.6	0.303828808133491	-1	0.310839	0.918789
PROTEINASE_3	IGF_II_RECEPTOR	-0.0401532	-0.288445308268728	0.338915250748721	-0.286994	0.333349	0.787305
PROTEINASE_3	KALLIKREIN_14	-0.16803	-1	0.174455744848314	-1	0.172335	0.385117
PROTEINASE_3	ANGIOSTATIN	-0.441574	-0.736092605285454	0.4	-0.72835	1	0.10668
PROTEINASE_3	P27KIP1	0.0373835	-0.461688311883915	0.37099083755275	-0.448751	0.365912	0.84918
PROTEINASE_3	PYY	0.0284948	-0.7	0.363436523496316	-1	0.359018	0.887852
PROTEINASE_3	STX1A	0.00734986	-0.7	0.363436523496316	-1	0.359018	0.97293
PROTEINASE_3	STIE_2	0.0818844	-0.272837812211582	0.8	-0.269943	1	0.671289
PROTEINASE_3	CARBONIC_ANHYDRASE_III	0.141679	-0.31869996250158	0.473155507291785	-0.294625	0.474488	0.485664
PROTEINASE_3	CYSTATIN_S	-0.0631286	-0.9	0.275947394535406	-1	0.276197	0.748633
PROTEINASE_3	CYTD	0.0213581	-0.6	0.347123610008445	-1	0.337079	0.911055
PROTEINASE_3	PPAC	0.108097	-0.5	0.407427767842391	-1	0.409196	0.570742
PROTEINASE_3	NAGK	0.239303	-0.7	0.551400858806693	-1	0.542943	0.253633
PROTEINASE_3	SRAGE	-0.13018	-0.411118840929162	0.5	-0.411695	1	0.470195
PROTEINASE_3	BPI	0.086318	-0.272837812211582	0.8	-0.269943	1	0.648086
PROTEINASE_3	C6	-0.14585	-0.478794170384447	0.297470705899078	-0.472173	0.327516	0.470195
PROTEINASE_3	IGE	-0.090306	-0.9	0.275947394535406	-1	0.276197	0.640352
PROTEINASE_3	IL_17E	-0.0888883	-0.7	0.206285807026048	-1	0.206027	0.555273
PROTEINASE_3	IL_6_SRA	-0.0498148	-0.367711390287024	0.279500678880818	-0.352241	0.279653	0.764102
PROTEINASE_3	NEUROTROPHIN_3	0.118381	-0.8	0.456934774455341	-1	0.453129	0.578477
PROTEINASE_3	PAPP_A	0.311338	-0.4	0.583148968922953	-1	0.58307	0.222695
PROTEINASE_3	PLASMINOGEN	-0.352931	-0.616258219166258	-0.014623220594433	-0.634634	-0.038387	0.0293359
PROTEINASE_3	PREKALLIKREIN	0.163386	-0.0966814738838803	0.7	-0.0994914	1	0.214961
PROTEINASE_3	ALPHA_1_ANTICHYMOTRYPSIN	0.275794	-0.0595366680875355	0.8	-0.0488566	1	0.0834766
PROTEINASE_3	P_SELECTIN	0.157535	-0.134789834751787	0.508419073015829	-0.117442	1	0.307773
PROTEINASE_3	TENASCIN	0.237647	-0.4	0.476781337879542	-0.161188	0.475553	0.145352
PROTEINASE_3	FACTOR_H	-0.0158603	-0.37307102988054	0.6	-0.366188	1	0.941992
PROTEINASE_3	MMP_2	-0.180221	-0.8	0.133935528237847	-1	0.125534	0.23043
PROTEINASE_3	TRANSFERRIN	-0.0614936	-0.9	0.275947394535406	-1	0.276197	0.756367
PROTEINASE_3	HISTONE_H2A_Z	0.450987	0.108131265067507	0.733286838868223	0.121044	0.733928	0.00588102
PROTEINASE_3	IGF_I_SR	0.19848	-0.180386893915226	0.9	-0.177339	1	0.253633
PROTEINASE_3	IL_1_R4	-0.0296364	-0.348782497906963	0.6	-0.339414	1	0.872383
PROTEINASE_3	NCAM_L1	-0.121949	-0.463005228491255	0.6	-0.46031	1	0.570742
PROTEINASE_3	SPONDIN_1	0.061907	-0.272837812211582	0.8	-0.269943	1	0.748633
PROTEINASE_3	CYTT	-0.0787233	-0.7	0.218430507231188	-1	0.217036	0.624883
PROTEINASE_3	SAA	-0.129373	-0.386559263148091	0.4	-0.385508	1	0.431523
PROTEINASE_3	SICAM_1	0.00355795	-0.5	0.299437993387349	-1	0.301971	0.980664
PROTEINASE_3	MSP	-0.138168	-0.392028333799705	0.5	-0.395821	0.342086	0.400586
PROTEINASE_3	SP_D	0.16751	-0.158514919889323	0.8	-0.1509	1	0.323242
PROTEINASE_3	COLLECTIN_KIDNEY_1	-0.245253	-0.51122083120218	0.149607149542856	-0.516771	0.129932	0.16082
PROTEINASE_3	ENPP7	-0.0642011	-0.7	0.218430507231188	-1	0.217036	0.694492
PROTEINASE_3	ENTP5	-0.134167	-0.43208162406354	0.6	-0.429691	1	0.47793
PROTEINASE_3	FCRL3	-0.163231	-0.646692590667113	0.182540306065363	-0.581715	0.188606	0.400586
PROTEINASE_3	MFGM	-0.154461	-0.523380278625779	0.227929336705043	-0.510312	0.235733	0.439258
PROTEINASE_3	PCSK7	0.175551	-0.158514919889323	0.8	-0.1509	1	0.292305
PROTEINASE_3	SPARCL1	0.141913	-0.234332454118443	0.434807236722291	-0.2364	0.425706	0.40832
PROTEINASE_3	ST4S6	0.0859429	-0.272837812211582	0.8	-0.269943	1	0.65582
PROTEINASE_3	TGM3	0.102254	-0.8	0.456934774455341	-1	0.453129	0.640352
PROTEINASE_3	TROPOMYOSIN_2	-0.0370479	-0.348782497906963	0.6	-0.339414	1	0.841445
PROTEINASE_3	ZAP70	0.0552314	-0.270570815671882	0.452241350725406	-0.264507	0.443937	0.756367
PROTEINASE_3	C1_ESTERASE_INHIBITOR	-0.120983	-0.463005228491255	0.6	-0.46031	1	0.570742
PROTEINASE_3	C4	0.288908	-0.0292295380756809	1	-0.0225905	1	0.0680078
PROTEINASE_3	C5B__6_COMPLEX	-0.112439	-0.463005228491255	0.6	-0.46031	1	0.609414
PROTEINASE_3	IL_5_RA	-0.113417	-0.392028333799705	0.5	-0.394749	1	0.524336
PROTEINASE_3	KININOGEN__HMW	0.206965	-0.7	0.551400858806693	-1	0.542943	0.385117
PROTEINASE_3	NCAM_120	-0.286117	-1	0.0526060831450231	-1	0.043638	0.0834766
PROTEINASE_3	SCGF_ALPHA	-0.036287	-0.299033613273966	0.5	-0.304075	1	0.818242
PROTEINASE_3	BST1	0.00531212	-0.6	0.275567225445761	-1	0.268345	0.97293
PROTEINASE_3	CDON	-0.0325811	-0.348782497906963	0.6	-0.339414	1	0.856914
PROTEINASE_3	CLUSTERIN	0.30853	-0.4	0.595219854495664	-1	0.597308	0.238164
PROTEINASE_3	EMR2	0.245706	-0.118669841740589	0.562554760720381	-0.100336	0.560199	0.168555
PROTEINASE_3	FUCOSYLTRANSFERASE_3	0.049747	-0.291124084546759	0.395359077638728	-0.292302	0.395775	0.787305
PROTEINASE_3	FUT5	-0.0430209	-0.299343586373065	0.469668028736418	-0.310104	0.353843	0.787305
PROTEINASE_3	HDGR2	0.33498	-0.5	0.632922252979229	-1	0.629753	0.153086
PROTEINASE_3	IL_34	0.121059	-0.8	0.456934774455341	-1	0.453129	0.563008
PROTEINASE_3	KYNU	0.0994646	-0.251632342475811	0.7	-0.245498	1	0.563008
PROTEINASE_3	PLXC1	-0.15491	-0.528004145759062	0.22430955722495	-0.512787	0.232744	0.439258
PROTEINASE_3	SLIK5	0.184958	-0.13603121305473	0.7	-0.128107	1	0.199492
PROTEINASE_3	PH	0.318517	-0.4	0.595219854495664	-1	0.597308	0.191758
PROTEINASE_3	APO_D	0.0325461	-0.6	0.347123610008445	-1	0.337079	0.856914
PROTEINASE_3	AFAMIN	-0.284706	-0.8	0.0265456178351493	-1	0.023426	0.0680078
PROTEINASE_3	GELSOLIN	0.100096	-0.5	0.407427767842391	-1	0.409196	0.60168
PROTEINASE_3	C34_GP41_HIV_FRAGMENT	0.439537	0.103031058093151	0.65968040492157	0.138747	0.659129	0.0216016
PROTEINASE_3	PERL	-0.0601015	-0.408054428632427	0.223427668379212	-0.463149	0.210132	0.702227
PROTEINASE_3	ITI_HEAVY_CHAIN_H4	-0.00958188	-0.348782497906963	0.6	-0.339414	1	0.957461
PROTEINASE_3	TXD12	0.145643	-0.138537820432662	0.428746954731062	-0.118899	0.448348	0.307773
PROTEINASE_3	SL_SELECTIN	0.319864	-0.5	0.632922252979229	-1	0.629753	0.214961
PROTEINASE_3	TRKB	-0.237332	-0.522155108901413	0.5	-0.520135	1	0.23043
PROTEINASE_3	ANGIOGENIN	-0.0213261	-0.32000881065063	0.6	-0.315407	1	0.90332
PROTEINASE_3	COAGULATION_FACTOR_IX	0.31095	-0.5	0.632922252979229	-1	0.629753	0.253633
PROTEINASE_3	COAGULATION_FACTOR_X	0.118446	-0.5	0.407427767842391	-1	0.409196	0.516602
PROTEINASE_3	COAGULATION_FACTOR_V	0.0464589	-0.342702251810604	0.406519741009961	-0.336098	0.406434	0.810508
PROTEINASE_3	ENDOGLIN	0.0441859	-0.295750889441978	0.35050479887447	-0.279133	0.355618	0.787305
PROTEINASE_3	HCC_4	-0.0838702	-0.6	0.189188287249436	-1	0.189765	0.547539
PROTEINASE_3	MIP_3B	0.019924	-0.7	0.363436523496316	-1	0.359018	0.918789
PROTEINASE_3	MIS	0.0715753	-0.186214626977978	0.6	-0.181479	1	0.593945
PROTEINASE_3	STANNIOCALCIN_1	0.0749006	-0.251632342475811	0.7	-0.245498	1	0.671289
PROTEINASE_3	ANNEXIN_I	0.371721	0.0778742461592291	0.9	0.0825115	1	0.0138672
PROTEINASE_3	ANNEXIN_II	0.423361	-0.3	0.710969465879997	-1	0.711638	0.153086
PROTEINASE_3	ARTS1	-0.0897179	-0.7	0.206285807026048	-1	0.206027	0.555273
PROTEINASE_3	CARBONIC_ANHYDRASE_I	0.0723829	-0.272837812211582	0.8	-0.269943	1	0.709961
PROTEINASE_3	CATZ	0.13012	-0.8	0.429107410955235	-1	0.426611	0.493398
PROTEINASE_3	DERM	-0.34209	-0.585710403601737	0.0170583438899495	-0.587175	0.00122066	0.0525391
PROTEINASE_3	ELAFIN	-0.0297541	-0.348782497906963	0.6	-0.339414	1	0.872383
PROTEINASE_3	ERP29	0.495594	0.130372840282369	1	0.12954	1	0.0138672
PROTEINASE_3	FIBRINOGEN_G_CHAIN_DIMER	-0.0452544	-0.425718255560802	0.346052555777546	-0.40494	0.356919	0.818242
PROTEINASE_3	GP1BA	0.318929	-0.3	0.573688970959904	-1	0.568673	0.16082
PROTEINASE_3	GPC5	-0.130664	-0.463005228491255	0.6	-0.46031	1	0.53207
PROTEINASE_3	GRN	0.252572	-0.064860657033151	0.566471935617398	-0.0468596	0.569787	0.10668
PROTEINASE_3	HRG	-0.145553	-0.477801725563392	0.299868682334834	-0.471084	0.333443	0.47793
PROTEINASE_3	LG3BP	0.00911334	-0.6	0.303828808133491	-1	0.310839	0.957461
PROTEINASE_3	MN_SOD	-0.191627	-0.8	0.133935528237847	-1	0.125534	0.184023
PROTEINASE_3	PAFAH	0.0980622	-0.251632342475811	0.7	-0.245498	1	0.570742
PROTEINASE_3	SCD163	-0.191021	-0.8	0.117605179024701	-1	0.112508	0.176289
PROTEINASE_3	SEPR	-0.173533	-0.8	0.145899404261109	-1	0.13959	0.300039
PROTEINASE_3	TRYPSIN_2	0.112846	-0.8	0.456934774455341	-1	0.453129	0.593945
PROTEINASE_3	TSG_6	0.121777	-0.5	0.407427767842391	-1	0.409196	0.501133
PROTEINASE_3	CLM6	0.22504	-0.5	0.512209976784883	-1	0.511051	0.261367
PROTEINASE_3	IL_22BP	0.0570004	-0.282659404792846	0.506475656547	-0.281731	0.502617	0.771836
PROTEINASE_3	IL_23_R	-0.17047	-1	0.174455744848314	-1	0.172335	0.377383
PROTEINASE_3	ILT_2	-0.0317529	-0.278030701952642	0.5	-0.273067	1	0.825977
PROTEINASE_3	ILT_4	-0.134994	-0.411118840929162	0.5	-0.411695	1	0.446992
PROTEINASE_3	JAG1	0.139174	-0.280747583688023	0.419566450113618	-0.291476	0.415089	0.423789
PROTEINASE_3	LAG_3	0.00545893	-0.7	0.363436523496316	-1	0.359018	0.980664
PROTEINASE_3	MICB	0.169633	-0.158514919889323	0.8	-0.1509	1	0.315508
PROTEINASE_3	NOGO_RECEPTOR	-0.00384998	-0.292620994790219	0.6	-0.291787	1	0.980664
PROTEINASE_3	NOTCH_3	0.0493241	-0.270858437821755	0.38006890702397	-0.250208	0.394327	0.764102
PROTEINASE_3	NR_CAM	-0.11913	-0.463005228491255	0.6	-0.46031	1	0.578477
PROTEINASE_3	NRX3B	0.28113	-0.0744199376869211	0.9	-0.0728235	1	0.0989453
PROTEINASE_3	SEM6B	-0.00990213	-0.348782497906963	0.6	-0.339414	1	0.957461
PROTEINASE_3	SICAM_5	-0.0741256	-0.7	0.218430507231188	-1	0.217036	0.648086
PROTEINASE_3	SIG14	0.150465	-0.169818806559011	0.48238210710297	-0.164685	0.47151	0.369648
PROTEINASE_3	SLAF6	0.0998457	-0.272837812211581	0.8	-0.269943	1	0.60168
PROTEINASE_3	SREC_I	0.0401313	-0.353482324030672	0.32717538832779	-0.3125	0.334472	0.810508
PROTEINASE_3	TCCR	-0.389011	-1	-0.0310727275829482	-1	-0.0221923	0.0370703
PROTEINASE_3	UNC5H3	0.393975	0.0286931236566925	1	0.0280309	1	0.0370703
PROTEINASE_3	UNC5H4	0.240439	-0.34777662274948	0.553788773108094	-1	0.542943	0.253633
PROTEINASE_3	PCSK9	-0.211602	-0.522155108901413	0.5	-0.520135	1	0.346445
PROTEINASE_3	DRAK2	0.245288	-0.193439491476703	0.571413500271586	-0.205989	0.559398	0.23043
PROTEINASE_3	PDE4D	0.357927	0.00552143353241916	0.708375670817514	-0.00951228	0.696741	0.0602734
PROTEINASE_3	TYK2	0.435433	-0.3	0.710969465879997	-1	0.711638	0.0989453
PROTEINASE_3	EOTAXIN	-0.17657	-0.8	0.145899404261109	-1	0.13959	0.28457
PROTEINASE_3	COAGULATION_FACTOR_IXAB	0.3581	0.00618606481954023	0.711765568500343	-0.00851782	0.697912	0.0602734
PROTEINASE_3	B7_2	0.0609888	-0.234310522955264	0.7	-0.22577	1	0.709961
PROTEINASE_3	CALGRANULIN_B	0.255271	-0.0307328486063876	0.597756645764196	-0.0137253	1	0.0680078
PROTEINASE_3	CASPASE_10	0.233257	-0.5	0.512209976784883	-1	0.511051	0.222695
PROTEINASE_3	OMD	-0.284173	-0.8	0.0113462838047078	-1	0.00804879	0.0525391
PROTEINASE_3	SEMAPHORIN_3E	0.00732494	-0.6	0.303828808133491	-1	0.310839	0.965195
PROTEINASE_3	FAS__SOLUBLE	-0.015461	-0.37307102988054	0.6	-0.366188	1	0.941992
PROTEINASE_3	SLEPTIN_R	0.0565732	-0.21849960602051	0.435809434956491	-0.21626	0.439459	0.717695
PROTEINASE_3	SHPS1	0.269015	-0.0218522295019378	0.9	-0.0137253	1	0.0602734
PROTEINASE_3	CNDP1	-0.385151	-1	-0.0711180406398517	-1	-0.0811706	0.0138672
PROTEINASE_3	COLEC12	-0.00109771	-0.32000881065063	0.6	-0.315407	1	0.996133
PROTEINASE_3	CYTN	-0.092693	-0.7	0.218430507231188	-1	0.217036	0.555273
PROTEINASE_3	FICOLIN_3	0.1843	-0.158514919889323	0.8	-0.1509	1	0.253633
PROTEINASE_3	H6ST1	-0.131512	-0.463005228491255	0.6	-0.46031	1	0.53207
PROTEINASE_3	RBP	0.262852	-0.0595366680875357	0.8	-0.0488566	1	0.0912109
PROTEINASE_3	RGMA	0.107528	-0.8	0.456934774455341	-1	0.453129	0.617148
PROTEINASE_3	SICAM_2	0.128705	-0.8	0.456934774455341	-1	0.453129	0.53207
PROTEINASE_3	SLAF7	-0.0749611	-0.7	0.218430507231188	-1	0.217036	0.640352
PROTEINASE_3	CATHEPSIN_D	0.308676	-0.5	0.632922252979229	-1	0.629753	0.261367
PROTEINASE_3	EGF	-0.30871	-0.650500488556335	0.4	-0.64367	1	0.28457
PROTEINASE_3	BFGF_R	0.186241	-0.13603121305473	0.7	-0.128107	1	0.199492
PROTEINASE_3	CRIPTO	0.253215	-0.126477070731133	0.600735936936518	-0.13023	0.594769	0.199492
PROTEINASE_3	EPO	0.1489	-0.247737350299371	0.498755703352824	-0.233231	0.509369	0.454727
PROTEINASE_3	IL_9	-0.410821	-0.736092605285454	0.4	-0.72835	1	0.23043
PROTEINASE_3	NG36	-0.251242	-0.581571710290597	0.176378001155597	-0.566789	0.197108	0.222695
PROTEINASE_3	X_3HAO	-0.244555	-0.535493087657077	0.191103502731098	-0.529283	0.197339	0.199492
PROTEINASE_3	TNF_A	-0.268711	-1	0.0526060831450231	-1	0.043638	0.0912109
PROTEINASE_3	CREL1	-0.168967	-0.7	0.0916740445025707	-1	0.0910316	0.16082
PROTEINASE_3	LECTIN__MANNOSE_2	0.0057381	-0.7	0.363436523496316	-1	0.359018	0.980664
PROTEINASE_3	LRP1B	-0.0972897	-0.9	0.275947394535406	-1	0.276197	0.617148
PROTEINASE_3	MYPC1	0.00284417	-0.7	0.363436523496316	-1	0.359018	0.988398
PROTEINASE_3	CATHEPSIN_H	0.298411	-0.0292295380756809	1	-0.0225905	1	0.0680078
PROTEINASE_3	ROR1	0.268133	-0.0744199376869212	0.9	-0.0728235	1	0.137617
PROTEINASE_3	FBLN3	0.390302	0.0286931236566923	1	0.0280309	1	0.0370703
PROTEINASE_3	MMP_8	0.390861	0.077874246159229	0.9	0.0825115	1	0.0138672
PROTEINASE_3	FAM3B	-0.116189	-0.392028333799705	0.5	-0.394749	1	0.508867
PROTEINASE_3	IFN_A_B_R1	0.0371506	-0.6	0.347123610008445	-1	0.337079	0.841445
PROTEINASE_3	HMGN1	-0.04335	-0.300144097965125	0.400421324927583	-0.311379	0.34482	0.787305
PROTEINASE_3	UB2G2	0.423942	-0.3	0.683556579637378	-1	0.683704	0.129883
PROTEINASE_3	QORL1	0.0318215	-0.7	0.363436523496316	-1	0.359018	0.872383
PROTEINASE_3	PEDF	0.323312	-0.4	0.595219854495664	-1	0.597308	0.168555
PROTEINASE_3	CATF	-0.0408472	-0.348782497906963	0.6	-0.339414	1	0.818242
PROTEINASE_3	PLXB2	0.145959	-0.215140744349328	0.47055816878998	-0.209157	0.473165	0.423789
TAFI	TAFI	1	0.816577935233737	1	0.82666	1	2.911e-13
TAFI	TARC	-0.00501958	-0.305105216510032	0.5	-0.305873	1	0.97293
TAFI	TGF_B3	0.302864	-0.4	0.594142975619777	-1	0.59638	0.261367
TAFI	TSH	-0.244696	-0.49795058621875	0.103139146780161	-0.502746	0.104488	0.137617
TAFI	DKK1	0.186096	-0.0983866106844464	0.7	-0.0965763	1	0.16082
TAFI	ADIPONECTIN	-0.171662	-0.8	0.134589989030529	-1	0.127794	0.292305
TAFI	A2_HS_GLYCOPROTEIN	-0.130545	-0.429746092016796	0.5	-0.424275	1	0.485664
TAFI	ARYLSULFATASE_A	-0.142726	-0.407778285962443	0.267886293664886	-0.408122	0.251304	0.385117
TAFI	BMP10	-0.08582	-0.8	0.234185356044365	-1	0.230544	0.609414
TAFI	CAMK1	-0.117093	-0.429746092016796	0.5	-0.424275	1	0.547539
TAFI	CHITOTRIOSIDASE_1	0.245097	-0.133977618685385	0.539552655296499	-0.123197	0.538526	0.176289
TAFI	CHL1	-0.209934	-0.488104638293047	0.4	-0.485641	1	0.315508
TAFI	ENDOTHELIN_CONVERTING_1	-0.0640627	-0.6	0.191178298204242	-1	0.192387	0.663555
TAFI	FCN1	-0.238496	-0.473457249572786	0.4	-0.468808	1	0.137617
TAFI	GNS	-0.0570302	-0.460496483624749	0.21892221171705	-0.420974	0.22207	0.717695
TAFI	HGFA	-0.0310383	-0.274195293359708	0.4	-0.267842	1	0.825977
TAFI	LGMN	-0.242023	-0.530412505832199	0.171167805322709	-0.516747	0.222727	0.191758
TAFI	MP2K2	0.0167455	-0.6	0.298758468915297	-1	0.303959	0.918789
TAFI	NID2	-0.00116353	-0.290698510482345	0.5	-0.290296	1	0.996133
TAFI	OLR1	0.12702	-0.5	0.392898573733907	-1	0.392994	0.454727
TAFI	RAP	0.0564198	-0.211931447994743	0.383212962019659	-0.207042	0.385237	0.702227
TAFI	VEGF_SR2	-0.00473389	-0.290698510482345	0.5	-0.290296	1	0.97293
TAFI	COMPLEMENT_FACTOR_H_5	-0.0857577	-0.6	0.191178298204242	-1	0.192387	0.547539
TAFI	IGF_II_RECEPTOR	-0.00268711	-0.270649427248824	0.5	-0.261609	1	0.988398
TAFI	KALLIKREIN_14	0.272767	-0.048665315004849	1	-0.0408836	1	0.0757422
TAFI	ANGIOSTATIN	0.671223	0.401719765811691	1	0.385935	1	0.000135823
TAFI	P27KIP1	-0.0414099	-0.344298917384448	0.404431777926016	-0.329972	1	0.810508
TAFI	PYY	0.0794009	-0.24134331357403	0.7	-0.235424	1	0.640352
TAFI	STX1A	0.391344	0.0620563435415483	1	0.0637107	1	0.0216016
TAFI	STIE_2	-0.234275	-0.511133915576697	0.5	-0.51204	1	0.23043
TAFI	CARBONIC_ANHYDRASE_III	0.102409	-0.7	0.421178835064325	-1	0.419807	0.609414
TAFI	CYSTATIN_S	-0.0816859	-0.8	0.234185356044365	-1	0.230544	0.632617
TAFI	CYTD	-0.186349	-0.7	0.115638884402306	-1	0.112838	0.176289
TAFI	PPAC	-0.202725	-0.473457249572786	0.4	-0.468808	1	0.338711
TAFI	NAGK	-0.321339	-0.595601878982503	0.3	-0.602109	1	0.207227
TAFI	SRAGE	-0.0115098	-0.290698510482345	0.5	-0.290296	1	0.941992
TAFI	BPI	0.00717843	-0.7	0.333696252628853	-1	0.324545	0.965195
TAFI	C6	0.0624459	-0.24134331357403	0.7	-0.235424	1	0.717695
TAFI	IGE	0.0932023	-0.24134331357403	0.7	-0.235424	1	0.578477
TAFI	IL_17E	0.105407	-0.4	0.373289752124513	-1	0.36835	0.53207
TAFI	IL_6_SRA	0.00882181	-0.5	0.290230371344308	-1	0.289849	0.957461
TAFI	NEUROTROPHIN_3	0.100996	-0.7	0.421178835064325	-1	0.419807	0.609414
TAFI	PAPP_A	-0.185639	-0.6	0.0952984461093271	-1	0.0952783	0.16082
TAFI	PLASMINOGEN	0.669475	0.433309758366683	1	0.446069	1	1.17322e-06
TAFI	PREKALLIKREIN	-0.040971	-0.273492541678427	0.310980029702882	-0.266322	0.298852	0.756367
TAFI	ALPHA_1_ANTICHYMOTRYPSIN	-0.00164213	-0.305105216510032	0.5	-0.305873	1	0.988398
TAFI	P_SELECTIN	-0.0808311	-0.5	0.185254782819553	-1	0.179539	0.547539
TAFI	TENASCIN	-0.146265	-0.389278260557238	0.128260864278336	-0.398848	0.11192	0.269102
TAFI	FACTOR_H	0.328245	-0.4	0.594142975619777	-1	0.59638	0.145352
TAFI	MMP_2	-0.133139	-0.383287179889172	0.4	-0.380761	1	0.400586
TAFI	TRANSFERRIN	0.00422478	-0.7	0.333696252628853	-1	0.324545	0.980664
TAFI	HISTONE_H2A_Z	-0.178547	-0.7	0.115638884402306	-1	0.112838	0.207227
TAFI	IGF_I_SR	-0.182674	-0.8	0.134589989030529	-1	0.127794	0.245898
TAFI	IL_1_R4	0.0668925	-0.217205572032068	0.6	-0.214884	1	0.671289
TAFI	NCAM_L1	0.211908	-0.4	0.49936261724743	-1	0.510336	0.323242
TAFI	SPONDIN_1	-0.0882861	-0.8	0.234185356044365	-1	0.230544	0.60168
TAFI	CYTT	-0.255491	-0.576892275796792	0.007521317409025	-0.605135	-0.00353739	0.0448047
TAFI	SAA	0.187871	-0.0856198234940818	0.6	-0.0801981	1	0.145352
TAFI	SICAM_1	0.118135	-0.4	0.373289752124513	-1	0.36835	0.462461
TAFI	MSP	-0.0414384	-0.285298912156237	0.297827292892664	-0.278965	0.314333	0.771836
TAFI	SP_D	-0.0922911	-0.6	0.208135110174862	-1	0.210546	0.547539
TAFI	COLLECTIN_KIDNEY_1	0.323018	-0.3	0.560563348224665	-1	0.554236	0.145352
TAFI	ENPP7	-0.0295673	-0.290698510482345	0.5	-0.290296	1	0.84918
TAFI	ENTP5	0.308943	-0.3	0.574356454758352	-1	0.569253	0.222695
TAFI	FCRL3	0.200241	-0.4	0.49936261724743	-1	0.510336	0.377383
TAFI	MFGM	-0.03163	-0.339397465955193	0.6	-0.329972	1	0.856914
TAFI	PCSK7	-0.151799	-0.464881010355025	0.163439823882126	-0.452733	0.153815	0.338711
TAFI	SPARCL1	-0.158957	-0.6	0.0952984461093271	-1	0.0952783	0.261367
TAFI	ST4S6	-0.466812	-1	-0.171323854036278	-1	-0.170669	0.00500898
TAFI	TGM3	0.438877	-0.2	0.683854524297486	-1	0.68231	0.0757422
TAFI	TROPOMYOSIN_2	-0.014701	-0.305105216510032	0.5	-0.305873	1	0.926523
TAFI	ZAP70	-0.054226	-0.397119457455681	0.235082972725467	-0.385286	0.234751	0.733164
TAFI	C1_ESTERASE_INHIBITOR	-0.0766122	-0.8	0.234185356044365	-1	0.230544	0.65582
TAFI	C4	-0.140061	-0.383287179889172	0.4	-0.383307	0.274248	0.361914
TAFI	C5B__6_COMPLEX	0.323561	-0.4	0.594142975619777	-1	0.59638	0.168555
TAFI	IL_5_RA	0.131588	-0.4	0.373289752124513	-1	0.36835	0.385117
TAFI	KININOGEN__HMW	0.0553982	-0.250671958295167	0.478352176478541	-0.245386	0.458707	0.748633
TAFI	NCAM_120	-0.0131115	-0.305105216510032	0.5	-0.305873	1	0.934258
TAFI	SCGF_ALPHA	0.0977105	-0.184726502964283	0.6	-0.181736	1	0.454727
TAFI	BST1	-0.0713597	-0.5	0.170076457725322	-1	0.159057	0.547539
TAFI	CDON	0.0932585	-0.217205572032068	0.6	-0.214884	1	0.539805
TAFI	CLUSTERIN	0.220585	-0.4	0.483431936127104	-1	0.482618	0.245898
TAFI	EMR2	0.00950098	-0.6	0.298758468915297	-1	0.303959	0.957461
TAFI	FUCOSYLTRANSFERASE_3	-0.213505	-0.488104638293047	0.4	-0.485641	1	0.300039
TAFI	FUT5	-0.127471	-0.379038801290205	0.4	-0.373667	1	0.416055
TAFI	HDGR2	0.16976	-0.143398800686364	0.7	-0.134236	1	0.300039
TAFI	IL_34	-0.0256442	-0.339397465955193	0.6	-0.329972	1	0.887852
TAFI	KYNU	0.112085	-0.5	0.392898573733907	-1	0.392994	0.524336
TAFI	PLXC1	0.0539202	-0.257139109558275	0.452948483869847	-0.251602	0.434433	0.756367
TAFI	SLIK5	-0.317635	-0.563289864213377	0.3	-0.556065	1	0.184023
TAFI	PH	-0.449202	-0.698227270905554	-0.158998846594313	-0.71145	-0.170131	0.00207064
TAFI	APO_D	0.0848806	-0.217205572032068	0.6	-0.214884	1	0.586211
TAFI	AFAMIN	0.337097	-0.3	0.560563348224665	-0.068204	0.556727	0.0602734
TAFI	GELSOLIN	-0.187333	-0.6	0.0952984461093271	-1	0.0952783	0.16082
TAFI	C34_GP41_HIV_FRAGMENT	-0.325126	-0.536895347328319	0.2	-0.530825	1	0.10668
TAFI	PERL	0.0805959	-0.184726502964283	0.6	-0.181736	1	0.547539
TAFI	ITI_HEAVY_CHAIN_H4	-0.176904	-0.7	0.115638884402306	-1	0.112838	0.214961
TAFI	TXD12	-0.00360668	-0.270649427248824	0.5	-0.261609	1	0.980664
TAFI	SL_SELECTIN	-0.169093	-0.8	0.134589989030529	-1	0.127794	0.307773
TAFI	TRKB	-0.0869224	-0.6	0.208135110174862	-1	0.210546	0.570742
TAFI	ANGIOGENIN	0.266276	0.00276258489500164	0.7	0.00377294	1	0.0448047
TAFI	COAGULATION_FACTOR_IX	0.111952	-0.7	0.421178835064325	-1	0.419807	0.563008
TAFI	COAGULATION_FACTOR_X	0.197727	-0.0983866106844464	0.7	-0.0965763	1	0.16082
TAFI	COAGULATION_FACTOR_V	-0.109318	-0.429746092016796	0.5	-0.424275	1	0.578477
TAFI	ENDOGLIN	-0.500444	-0.723450559616131	0	-0.722005	1	0.292305
TAFI	HCC_4	0.281573	0.0195352817993059	0.7	0.026565	1	0.0293359
TAFI	MIP_3B	-0.334796	-0.595601878982503	0.3	-0.602109	1	0.137617
TAFI	MIS	-0.282272	-0.7	-0.0197720343525422	-1	-0.0279997	0.0293359
TAFI	STANNIOCALCIN_1	0.139486	-0.253241844191711	0.398980770911671	-0.236591	0.403406	0.392852
TAFI	ANNEXIN_I	-0.361219	-0.8	-0.107696952228811	-1	-0.112008	0.00810287
TAFI	ANNEXIN_II	-0.304028	-0.595601878982503	0.3	-0.602109	1	0.28457
TAFI	ARTS1	-0.0507311	-0.339808799820185	0.211769382949652	-0.328363	0.21063	0.717695
TAFI	CARBONIC_ANHYDRASE_I	0.287931	-0.0486653150048491	1	-0.0408836	1	0.0757422
TAFI	CATZ	0.0468518	-0.273722980169163	0.355516100885458	-0.262075	0.35168	0.771836
TAFI	DERM	0.0953275	-0.184726502964283	0.6	-0.181736	1	0.470195
TAFI	ELAFIN	0.0939951	-0.217205572032068	0.6	-0.214884	1	0.539805
TAFI	ERP29	0.00746897	-0.7	0.333696252628853	-1	0.324545	0.965195
TAFI	FIBRINOGEN_G_CHAIN_DIMER	-0.0153586	-0.339397465955193	0.6	-0.329972	1	0.934258
TAFI	GP1BA	0.0182964	-0.5	0.28105774182147	-1	0.27471	0.90332
TAFI	GPC5	0.188935	-0.143398800686364	0.7	-0.134236	1	0.207227
TAFI	GRN	0.147832	-0.15641615107784	0.415407206345673	-0.131869	0.429987	0.315508
TAFI	HRG	-0.0540325	-0.397442672059264	0.271276564644655	-0.389431	0.273412	0.756367
TAFI	LG3BP	0.121048	-0.4	0.380112354655025	-1	0.377498	0.454727
TAFI	MN_SOD	0.132178	-0.4	0.380112354655025	-1	0.377498	0.400586
TAFI	PAFAH	-0.20659	-0.488104638293047	0.4	-0.485641	1	0.330977
TAFI	SCD163	0.313199	-0.2	0.55055210825789	-1	0.543386	0.191758
TAFI	SEPR	0.173697	-0.112924332361147	0.7	-0.113028	1	0.214961
TAFI	TRYPSIN_2	0.042354	-0.324262779935378	0.363635519137047	-0.324792	0.349431	0.810508
TAFI	TSG_6	-0.016964	-0.290698510482344	0.5	-0.290296	1	0.911055
TAFI	CLM6	-0.132607	-0.398093214316734	0.5	-0.399978	1	0.439258
TAFI	IL_22BP	-0.404302	-0.687555674157218	0.3	-0.68784	1	0.253633
TAFI	IL_23_R	0.0666363	-0.24134331357403	0.7	-0.235424	1	0.694492
TAFI	ILT_2	0.283244	0.0159647009776722	0.7	0.0239786	1	0.0293359
TAFI	ILT_4	-0.0377535	-0.290698510482345	0.5	-0.290296	1	0.802773
TAFI	JAG1	-0.144061	-0.392405837505685	0.194746138681491	-0.399212	0.181166	0.338711
TAFI	LAG_3	-0.197675	-0.8	0.134589989030529	-1	0.127794	0.184023
TAFI	MICB	-0.329836	-0.575415461686429	0.4	-0.572501	1	0.129883
TAFI	NOGO_RECEPTOR	0.175236	-0.0856198234940818	0.6	-0.0801981	1	0.145352
TAFI	NOTCH_3	-0.353745	-0.627833224468421	-0.0903328931311368	-0.651578	-0.103314	0.00810287
TAFI	NR_CAM	-0.176549	-0.8	0.134589989030529	-1	0.127794	0.269102
TAFI	NRX3B	-0.0104356	-0.339397465955193	0.6	-0.329972	1	0.957461
TAFI	SEM6B	-0.27665	-0.8	0.00749100537310149	-1	0.00834112	0.0525391
TAFI	SICAM_5	-0.082357	-0.6	0.191178298204242	-1	0.192387	0.563008
TAFI	SIG14	0.0924051	-0.193661173599215	0.6	-0.192553	1	0.508867
TAFI	SLAF6	-0.194793	-0.8	0.134589989030529	-1	0.127794	0.191758
TAFI	SREC_I	-0.217625	-0.473457249572786	0.4	-0.468808	1	0.253633
TAFI	TCCR	0.0627692	-0.24134331357403	0.7	-0.235424	1	0.717695
TAFI	UNC5H3	-0.162905	-0.568548076171923	0.147924039392407	-0.52211	0.146236	0.338711
TAFI	UNC5H4	-0.220621	-0.511133915576697	0.5	-0.51204	1	0.292305
TAFI	PCSK9	0.121828	-0.5	0.392898573733907	-1	0.392994	0.47793
TAFI	DRAK2	-0.0926957	-0.8	0.234185356044365	-1	0.230544	0.578477
TAFI	PDE4D	-0.239379	-0.515858913352412	0.261729962211647	-0.51204	1	0.207227
TAFI	TYK2	0.109111	-0.7	0.421178835064325	-1	0.419807	0.578477
TAFI	EOTAXIN	0.101699	-0.5	0.392898573733907	-1	0.392994	0.578477
TAFI	COAGULATION_FACTOR_IXAB	0.0954882	-0.24134331357403	0.7	-0.235424	1	0.563008
TAFI	B7_2	0.0924957	-0.193661173599215	0.6	-0.192553	1	0.508867
TAFI	CALGRANULIN_B	-0.00993052	-0.280376869445691	0.4	-0.273788	1	0.949727
TAFI	CASPASE_10	0.0643688	-0.217205572032068	0.6	-0.214884	1	0.686758
TAFI	OMD	-0.0146879	-0.280376869445691	0.4	-0.273788	1	0.918789
TAFI	SEMAPHORIN_3E	0.0013176	-0.5	0.290230371344308	-1	0.289849	0.996133
TAFI	FAS__SOLUBLE	-0.00975939	-0.339397465955193	0.6	-0.329972	1	0.957461
TAFI	SLEPTIN_R	-0.0307275	-0.280376869445691	0.4	-0.273788	1	0.833711
TAFI	SHPS1	-0.0515274	-0.348145704263097	0.204395499440114	-0.334844	0.206304	0.709961
TAFI	CNDP1	0.0548889	-0.223369167755783	0.371080928100353	-0.214121	0.36702	0.709961
TAFI	COLEC12	-0.209769	-0.473457249572786	0.4	-0.468808	1	0.300039
TAFI	CYTN	-0.105283	-0.383287179889172	0.4	-0.380761	1	0.547539
TAFI	FICOLIN_3	-0.0997931	-0.6	0.208135110174862	-1	0.210546	0.508867
TAFI	H6ST1	0.0809271	-0.24134331357403	0.7	-0.235424	1	0.632617
TAFI	RBP	0.0145634	-0.6	0.298758468915297	-1	0.303959	0.926523
TAFI	RGMA	0.11793	-0.7	0.421178835064325	-1	0.419807	0.539805
TAFI	SICAM_2	0.107456	-0.7	0.421178835064325	-1	0.419807	0.586211
TAFI	SLAF7	-0.0590397	-0.422656813667754	0.194452220884962	-0.43309	0.197268	0.686758
TAFI	CATHEPSIN_D	-0.142457	-0.429746092016796	0.5	-0.424275	1	0.431523
TAFI	EGF	0.267886	-0.0486653150048491	1	-0.0408836	1	0.0757422
TAFI	BFGF_R	-0.250281	-0.501271975387079	0.0455249539865896	-0.526495	0.0215958	0.0757422
TAFI	CRIPTO	0.0563515	-0.246500958444698	0.494736329834697	-0.241573	0.481744	0.740898
TAFI	EPO	-0.229804	-0.511133915576697	0.5	-0.51204	1	0.253633
TAFI	IL_9	0.0988363	-0.24134331357403	0.7	-0.235424	1	0.555273
TAFI	NG36	0.110712	-0.7	0.421178835064325	-1	0.419807	0.570742
TAFI	X_3HAO	0.235189	-0.4	0.483431936127104	-0.210344	0.485237	0.168555
TAFI	TNF_A	0.376731	0.089920565405931	0.9	0.0909647	1	0.0138672
TAFI	CREL1	0.0211984	-0.5	0.261838906522185	-1	0.251859	0.872383
TAFI	LECTIN__MANNOSE_2	0.520538	-0.2	0.772047708461932	-1	0.76234	0.16082
TAFI	LRP1B	-0.168464	-0.8	0.134589989030529	-1	0.127794	0.307773
TAFI	MYPC1	0.104026	-0.7	0.421178835064325	-1	0.419807	0.60168
TAFI	CATHEPSIN_H	-0.186272	-0.6	0.0952984461093271	-1	0.0952783	0.16082
TAFI	ROR1	-0.248807	-0.567755570736861	0.0910405658721043	-0.543673	0.111839	0.16082
TAFI	FBLN3	-0.303366	-0.595601878982503	0.3	-0.602109	1	0.28457
TAFI	MMP_8	-0.0520289	-0.350614088975472	0.235720801521201	-0.340897	0.23103	0.72543
TAFI	FAM3B	0.103412	-0.4	0.373289752124513	-1	0.36835	0.539805
TAFI	IFN_A_B_R1	-0.213349	-0.488104638293047	0.4	-0.485641	1	0.300039
TAFI	HMGN1	-0.0133584	-0.280376869445691	0.4	-0.273788	1	0.926523
TAFI	UB2G2	0.153717	-0.127650562548358	0.515913821565898	-0.123472	0.505986	0.315508
TAFI	QORL1	-0.0248278	-0.339397465955193	0.6	-0.329972	1	0.887852
TAFI	PEDF	0.0450481	-0.283411199644353	0.344663208903472	-0.274485	0.341069	0.77957
TAFI	CATF	-0.0524188	-0.38638819030361	0.245497617054602	-0.369523	0.244013	0.740898
TAFI	PLXB2	-0.197209	-0.7	0.115638884402306	-1	0.112838	0.176289
TARC	TARC	1	0.73948676329311	1	0.780581	1	3.20144e-12
TARC	TGF_B3	0.0731154	-0.272837812211581	0.8	-0.269943	1	0.702227
TARC	TSH	-0.0951795	-0.7	0.239149907200707	-1	0.235073	0.578477
TARC	DKK1	0.319093	-0.4	0.583148968922953	-1	0.58307	0.191758
TARC	ADIPONECTIN	-0.0346058	-0.374616528133613	0.54246264778053	-0.366188	1	0.864648
TARC	A2_HS_GLYCOPROTEIN	0.11218	-0.8	0.456934774455341	-1	0.453129	0.60168
TARC	ARYLSULFATASE_A	-0.00439144	-0.348782497906963	0.6	-0.339414	1	0.980664
TARC	BMP10	-0.193049	-1	0.174455744848314	-1	0.172335	0.28457
TARC	CAMK1	-0.0370568	-0.383089921883156	0.439019117047292	-0.370505	0.483878	0.856914
TARC	CHITOTRIOSIDASE_1	-0.167796	-1	0.174455744848314	-1	0.172335	0.385117
TARC	CHL1	-0.210897	-0.522155108901413	0.5	-0.520135	1	0.346445
TARC	ENDOTHELIN_CONVERTING_1	0.100247	-0.5	0.407427767842391	-1	0.409196	0.60168
TARC	FCN1	-0.115584	-0.411118840929162	0.5	-0.411695	1	0.539805
TARC	GNS	-0.120913	-0.43208162406354	0.6	-0.429691	1	0.539805
TARC	HGFA	-0.0823729	-0.6	0.194952802099972	-1	0.199409	0.570742
TARC	LGMN	-0.104735	-0.463005228491255	0.6	-0.46031	1	0.640352
TARC	MP2K2	0.256795	-0.0596457561795495	0.790687592493572	-0.0488566	1	0.114414
TARC	NID2	0.250581	-0.0751130344795172	0.552984514241139	-0.0577312	0.553688	0.114414
TARC	OLR1	-0.203146	-0.522155108901413	0.5	-0.520135	1	0.385117
TARC	RAP	0.156624	-0.141331624916609	0.579264892446651	-0.135136	0.547504	0.338711
TARC	VEGF_SR2	-0.143308	-0.421372391023504	0.286594402303715	-0.423074	0.25428	0.40832
TARC	COMPLEMENT_FACTOR_H_5	0.356602	0.0522334189794696	0.667932705216035	0.0701682	0.678248	0.0138672
TARC	IGF_II_RECEPTOR	-0.00275058	-0.285071762386152	0.5	-0.282081	1	0.988398
TARC	KALLIKREIN_14	0.138039	-0.415589480033842	0.460250679926962	-0.358696	0.46068	0.493398
TARC	ANGIOSTATIN	0.0680105	-0.272837812211582	0.8	-0.269943	1	0.72543
TARC	P27KIP1	-0.0218928	-0.373071029880541	0.6	-0.366188	1	0.911055
TARC	PYY	0.052511	-0.296804074491346	0.461012082384474	-0.301538	0.447786	0.787305
TARC	STX1A	-0.243854	-0.556977042760185	0.5	-0.548925	1	0.253633
TARC	STIE_2	-0.021358	-0.37307102988054	0.6	-0.366188	1	0.918789
TARC	CARBONIC_ANHYDRASE_III	-0.203188	-0.556977042760185	0.5	-0.548925	1	0.416055
TARC	CYSTATIN_S	0.140243	-0.351867823752408	0.468063693402767	-0.314182	0.46882	0.485664
TARC	CYTD	0.121909	-0.8	0.429107410955235	-1	0.426611	0.524336
TARC	PPAC	0.16294	-0.13603121305473	0.7	-0.128107	1	0.307773
TARC	NAGK	0.145736	-0.273524723772085	0.487540568893895	-0.255421	0.492491	0.462461
TARC	SRAGE	0.0933501	-0.234310522955264	0.7	-0.22577	1	0.555273
TARC	BPI	-0.118298	-0.463005228491255	0.6	-0.46031	1	0.586211
TARC	C6	0.00530655	-0.7	0.363436523496316	-1	0.359018	0.980664
TARC	IGE	0.022164	-0.7	0.363436523496316	-1	0.359018	0.911055
TARC	IL_17E	0.110948	-0.5	0.393019405482449	-1	0.398467	0.539805
TARC	IL_6_SRA	-0.294457	-0.8	0.0265456178351493	-1	0.023426	0.0680078
TARC	NEUROTROPHIN_3	-0.0863071	-0.9	0.275947394535406	-1	0.276197	0.65582
TARC	PAPP_A	-0.125129	-0.411118840929162	0.5	-0.411695	1	0.493398
TARC	PLASMINOGEN	0.0982406	-0.234310522955264	0.7	-0.22577	1	0.53207
TARC	PREKALLIKREIN	-0.210811	-0.469210274229359	0.4	-0.46349	1	0.276836
TARC	ALPHA_1_ANTICHYMOTRYPSIN	0.0804057	-0.251632342475811	0.7	-0.245498	1	0.648086
TARC	P_SELECTIN	-0.136532	-0.392028333799705	0.5	-0.394749	1	0.40832
TARC	TENASCIN	0.078362	-0.203537563544253	0.6	-0.204848	1	0.60168
TARC	FACTOR_H	0.0709583	-0.272837812211582	0.8	-0.269943	1	0.709961
TARC	MMP_2	-0.218354	-0.494730131563112	0.5	-0.500238	1	0.292305
TARC	TRANSFERRIN	-0.149448	-0.49082035747953	0.26841265385006	-0.486362	0.277496	0.462461
TARC	HISTONE_H2A_Z	-0.146033	-0.446967375841292	0.278572781756093	-0.441925	0.274131	0.423789
TARC	IGF_I_SR	-0.2052	-0.556977042760185	0.5	-0.548925	1	0.40832
TARC	IL_1_R4	-0.0799954	-0.7	0.239149907200707	-1	0.235073	0.648086
TARC	NCAM_L1	-0.19265	-1	0.174455744848314	-1	0.172335	0.28457
TARC	SPONDIN_1	-0.120936	-0.463005228491255	0.6	-0.46031	1	0.570742
TARC	CYTT	-0.0644519	-0.7	0.218430507231188	-1	0.217036	0.694492
TARC	SAA	0.0493732	-0.253882517919796	0.355948120817525	-0.232902	0.361715	0.748633
TARC	SICAM_1	-0.284792	-0.8	0.0113462838047078	-1	0.00804879	0.0525391
TARC	MSP	0.234195	-0.4	0.482226277860201	-1	0.481927	0.176289
TARC	SP_D	-0.111553	-0.43208162406354	0.6	-0.429691	1	0.578477
TARC	COLLECTIN_KIDNEY_1	-0.0456608	-0.345538914307061	0.305219160282705	-0.332313	0.320489	0.77957
TARC	ENPP7	-0.0786893	-0.7	0.218430507231188	-1	0.217036	0.624883
TARC	ENTP5	-0.0806632	-0.7	0.239149907200707	-1	0.235073	0.640352
TARC	FCRL3	-0.199156	-1	0.174455744848314	-1	0.172335	0.261367
TARC	MFGM	-0.281564	-1	0.0701134918311705	-1	0.068728	0.0989453
TARC	PCSK7	-0.0176896	-0.348782497906963	0.6	-0.339414	1	0.926523
TARC	SPARCL1	-0.0541748	-0.390983513878665	0.256814978615595	-0.380131	0.251904	0.740898
TARC	ST4S6	-0.140419	-0.463005228491255	0.6	-0.46031	1	0.493398
TARC	TGM3	-0.136286	-0.463005228491255	0.6	-0.46031	1	0.508867
TARC	TROPOMYOSIN_2	-0.0224796	-0.348782497906963	0.6	-0.339414	1	0.90332
TARC	ZAP70	-0.0576564	-0.422989300087188	0.274440188608644	-0.405899	0.274322	0.748633
TARC	C1_ESTERASE_INHIBITOR	-0.0441719	-0.41729739976317	0.354590288759467	-0.399701	0.365847	0.825977
TARC	C4	-0.227733	-0.494730131563112	0.5	-0.500238	1	0.245898
TARC	C5B__6_COMPLEX	-0.00760651	-0.37307102988054	0.6	-0.366188	1	0.97293
TARC	IL_5_RA	-0.137042	-0.392028333799705	0.5	-0.394749	1	0.40832
TARC	KININOGEN__HMW	-0.220959	-0.556977042760185	0.5	-0.548925	1	0.346445
TARC	NCAM_120	-0.0505314	-0.379166041017129	0.320743875154211	-0.365212	0.325865	0.77957
TARC	SCGF_ALPHA	0.0495956	-0.261152919906066	0.363808401651598	-0.24994	0.355542	0.756367
TARC	BST1	0.155853	-0.0889898100477274	0.7	-0.0877063	1	0.199492
TARC	CDON	-0.109431	-0.43208162406354	0.6	-0.429691	1	0.586211
TARC	CLUSTERIN	0.510092	-0.2	0.771848043911933	-1	0.762777	0.214961
TARC	EMR2	-0.169842	-0.8	0.145899404261109	-1	0.13959	0.315508
TARC	FUCOSYLTRANSFERASE_3	0.073213	-0.251632342475811	0.7	-0.245498	1	0.679023
TARC	FUT5	0.0309297	-0.5	0.299437993387349	-1	0.301971	0.84918
TARC	HDGR2	-0.0521374	-0.479257970717924	0.296938684785112	-0.447157	0.313986	0.795039
TARC	IL_34	0.0323266	-0.7	0.363436523496316	-1	0.359018	0.872383
TARC	KYNU	0.0433675	-0.352691691389645	0.370151458361055	-0.341384	0.361381	0.810508
TARC	PLXC1	0.229824	-0.7	0.551400858806693	-1	0.542943	0.292305
TARC	SLIK5	-0.0618189	-0.7	0.218430507231188	-0.549674	0.217755	0.702227
TARC	PH	-0.13685	-0.43208162406354	0.6	-0.429691	1	0.462461
TARC	APO_D	0.122929	-0.8	0.429107410955235	-1	0.426611	0.524336
TARC	AFAMIN	0.0165259	-0.6	0.303828808133491	-1	0.310839	0.926523
TARC	GELSOLIN	0.0981207	-0.234310522955264	0.7	-0.22577	1	0.53207
TARC	C34_GP41_HIV_FRAGMENT	-0.182135	-0.7	0.101014340024257	-1	0.101566	0.16082
TARC	PERL	0.0725382	-0.205089697373374	0.7	-0.209408	1	0.640352
TARC	ITI_HEAVY_CHAIN_H4	0.0873918	-0.251632342475811	0.7	-0.245498	1	0.617148
TARC	TXD12	-0.0573122	-0.6	0.189188287249436	-1	0.189765	0.694492
TARC	SL_SELECTIN	-0.118845	-0.463005228491255	0.6	-0.46031	1	0.578477
TARC	TRKB	-0.0114623	-0.348782497906963	0.6	-0.339414	1	0.949727
TARC	ANGIOGENIN	-0.18791	-0.8	0.133935528237847	-1	0.125534	0.191758
TARC	COAGULATION_FACTOR_IX	-0.305228	-0.650500488556335	0.4	-0.64367	1	0.300039
TARC	COAGULATION_FACTOR_X	-0.517306	-0.762376614378835	0.2	-0.753405	1	0.191758
TARC	COAGULATION_FACTOR_V	0.0218708	-0.7	0.363436523496316	-1	0.359018	0.911055
TARC	ENDOGLIN	-0.147583	-0.443237548047334	0.217542744742587	-0.441457	0.201065	0.385117
TARC	HCC_4	-0.108301	-0.381465777327227	0.5	-0.377046	1	0.524336
TARC	MIP_3B	0.377545	0.0286931236566925	1	0.0280309	1	0.0370703
TARC	MIS	-0.288159	-0.7	-0.00315239964059164	-1	-0.00565964	0.0448047
TARC	STANNIOCALCIN_1	-0.00125137	-0.348782497906963	0.6	-0.339414	1	0.996133
TARC	ANNEXIN_I	-0.119034	-0.411118840929162	0.5	-0.411695	1	0.516602
TARC	ANNEXIN_II	0.0603545	-0.272837812211582	0.8	-0.269943	1	0.756367
TARC	ARTS1	0.155291	-0.147075339947962	0.485945719903611	-0.125546	0.524942	0.323242
TARC	CARBONIC_ANHYDRASE_I	-0.395808	-1	-0.0310727275829482	-1	-0.0221923	0.0370703
TARC	CATZ	-0.164524	-0.599937982709627	0.149785673660501	-0.648618	0.14068	0.338711
TARC	DERM	0.0388218	-0.5	0.299437993387349	-0.430033	0.303077	0.810508
TARC	ELAFIN	-0.047621	-0.367605486592843	0.359319547146734	-0.352712	0.362767	0.795039
TARC	ERP29	-0.21126	-0.556977042760185	0.5	-0.548925	1	0.385117
TARC	FIBRINOGEN_G_CHAIN_DIMER	0.0754699	-0.272837812211581	0.8	-0.269943	1	0.694492
TARC	GP1BA	-0.136016	-0.392028333799705	0.5	-0.394749	1	0.40832
TARC	GPC5	-0.356713	-0.724819400526762	-0.000854827631355429	-0.672901	0.0738882	0.0912109
TARC	GRN	-0.00271801	-0.32000881065063	0.6	-0.315407	1	0.988398
TARC	HRG	0.0950322	-0.272837812211582	0.8	-0.269943	1	0.617148
TARC	LG3BP	0.164812	-0.13603121305473	0.7	-0.128107	1	0.300039
TARC	MN_SOD	0.10744	-0.5	0.407427767842391	-1	0.409196	0.570742
TARC	PAFAH	-0.00157693	-0.348782497906963	0.6	-0.339414	1	0.996133
TARC	SCD163	0.181474	-0.12286231479741	0.7	-0.117442	1	0.191758
TARC	SEPR	-0.151203	-0.469649167509732	0.209183644698798	-0.464279	0.213407	0.400586
TARC	TRYPSIN_2	-0.194547	-1	0.174455744848314	-1	0.172335	0.276836
TARC	TSG_6	-0.0118472	-0.32000881065063	0.6	-0.315407	1	0.941992
TARC	CLM6	-0.0125596	-0.348782497906963	0.6	-0.339414	1	0.949727
TARC	IL_22BP	0.0329022	-0.7	0.363436523496316	-1	0.359018	0.864648
TARC	IL_23_R	-0.169365	-1	0.174455744848314	-1	0.172335	0.377383
TARC	ILT_2	0.0761249	-0.186214626977978	0.6	-0.181479	1	0.570742
TARC	ILT_4	-0.186765	-0.8	0.133935528237847	-1	0.125534	0.199492
TARC	JAG1	-0.237568	-0.494730131563112	0.5	-0.500238	1	0.199492
TARC	LAG_3	-0.158516	-0.565203599857827	0.198041241431644	-0.535763	0.211394	0.423789
TARC	MICB	-0.0501754	-0.377751890671053	0.325462662670469	-0.363593	0.329517	0.77957
TARC	NOGO_RECEPTOR	-0.0505795	-0.380032861368367	0.222252476760223	-0.353149	0.231038	0.740898
TARC	NOTCH_3	0.0718168	-0.234310522955264	0.7	-0.22577	1	0.65582
TARC	NR_CAM	0.12298	-0.8	0.456934774455341	-1	0.453129	0.555273
TARC	NRX3B	-0.253941	-0.591074614569293	0.15324771887372	-0.577463	0.1656	0.207227
TARC	SEM6B	0.0485954	-0.295440090815036	0.390808440003018	-0.299344	0.388503	0.787305
TARC	SICAM_5	0.311833	-0.4	0.583148968922953	-1	0.58307	0.222695
TARC	SIG14	0.0962537	-0.234310522955264	0.7	-0.22577	1	0.547539
TARC	SLAF6	-0.08924	-0.9	0.275947394535406	-1	0.276197	0.648086
TARC	SREC_I	0.184451	-0.13603121305473	0.7	-0.128107	1	0.207227
TARC	TCCR	-0.109488	-0.463005228491255	0.6	-0.46031	1	0.617148
TARC	UNC5H3	-0.344336	-0.660301181154761	0.167517648162752	-0.64367	1	0.145352
TARC	UNC5H4	-0.220083	-0.556977042760185	0.5	-0.548925	1	0.346445
TARC	PCSK9	0.228647	-0.5	0.512209976784883	-1	0.511051	0.245898
TARC	DRAK2	-0.345493	-0.664656687744333	0.129187868903742	-0.64367	1	0.137617
TARC	PDE4D	-0.352709	-0.691814689193942	0.0373493450626941	-0.658287	0.12392	0.114414
TARC	TYK2	-0.113267	-0.463005228491255	0.6	-0.46031	1	0.60168
TARC	EOTAXIN	0.0088747	-0.6	0.347123610008445	-1	0.337079	0.965195
TARC	COAGULATION_FACTOR_IXAB	-0.321352	-0.650500488556335	0.4	-0.64367	1	0.238164
TARC	B7_2	0.143985	-0.199792094398606	0.446330644263387	-0.212274	0.434672	0.400586
TARC	CALGRANULIN_B	-0.357949	-0.9	-0.0979006352468761	-1	-0.0924853	0.0138672
TARC	CASPASE_10	-0.278306	-1	0.0526060831450231	-1	0.043638	0.0834766
TARC	OMD	-0.0510323	-0.34660288250073	0.27642638653508	-0.3483	0.255398	0.748633
TARC	SEMAPHORIN_3E	-0.0290918	-0.32000881065063	0.6	-0.315407	1	0.864648
TARC	FAS__SOLUBLE	0.0391279	-0.415220032791408	0.377050336060025	-0.410874	0.372584	0.841445
TARC	SLEPTIN_R	-0.179335	-0.8	0.117605179024701	-1	0.112508	0.191758
TARC	SHPS1	0.239654	-0.175779208462309	0.487390144244615	-0.114221	0.497827	0.145352
TARC	CNDP1	-0.00769539	-0.32000881065063	0.6	-0.315407	1	0.965195
TARC	COLEC12	-0.00216191	-0.32000881065063	0.6	-0.315407	1	0.988398
TARC	CYTN	-0.121318	-0.411118840929162	0.5	-0.411695	1	0.508867
TARC	FICOLIN_3	0.0414572	-0.377786981459122	0.36260302323636	-0.364699	0.353142	0.818242
TARC	H6ST1	-0.124558	-0.463005228491255	0.6	-0.46031	1	0.563008
TARC	RBP	-0.299964	-1	0.0526060831450231	-1	0.043638	0.0834766
TARC	RGMA	-0.185722	-1	0.174455744848314	-1	0.172335	0.315508
TARC	SICAM_2	-0.363267	-0.857505178892993	-0.0254257369158665	-0.704226	0.0237401	0.0680078
TARC	SLAF7	0.0034964	-0.6	0.303828808133491	-1	0.310839	0.980664
TARC	CATHEPSIN_D	-0.181383	-1	0.174455744848314	-1	0.172335	0.330977
TARC	EGF	0.286105	-0.0744199376869211	0.9	-0.0728235	1	0.0989453
TARC	BFGF_R	-0.164173	-0.8	0.133935528237847	-1	0.125534	0.307773
TARC	CRIPTO	0.0299847	-0.7	0.363436523496316	-1	0.359018	0.880117
TARC	EPO	-0.303393	-0.650500488556335	0.4	-0.64367	1	0.307773
TARC	IL_9	0.202632	-0.7	0.551400858806693	-1	0.542943	0.400586
TARC	NG36	-0.242547	-0.556977042760185	0.5	-0.548925	1	0.253633
TARC	X_3HAO	-0.0785839	-0.7	0.239149907200707	-1	0.235073	0.65582
TARC	TNF_A	0.048027	-0.297570050585369	0.388562689072427	-0.303033	0.385127	0.787305
TARC	CREL1	-0.0180508	-0.278030701952642	0.5	-0.273067	1	0.90332
TARC	LECTIN__MANNOSE_2	-0.14886	-0.488853637432012	0.273164704774827	-0.483903	0.283911	0.462461
TARC	LRP1B	-0.149512	-0.491032823353492	0.267899287113337	-0.486632	0.27683	0.462461
TARC	MYPC1	-0.110966	-0.463005228491255	0.6	-0.46031	1	0.609414
TARC	CATHEPSIN_H	-0.00604142	-0.32000881065063	0.6	-0.315407	1	0.97293
TARC	ROR1	-0.072642	-0.9	0.275947394535406	-1	0.276197	0.709961
TARC	FBLN3	0.0286898	-0.7	0.363436523496316	-1	0.359018	0.887852
TARC	MMP_8	-0.0341075	-0.32000881065063	0.6	-0.315407	1	0.841445
TARC	FAM3B	-0.119078	-0.392028333799705	0.5	-0.394749	1	0.493398
TARC	IFN_A_B_R1	-0.10781	-0.43208162406354	0.6	-0.429691	1	0.593945
TARC	HMGN1	-0.0146041	-0.299033613273966	0.5	-0.304075	1	0.926523
TARC	UB2G2	-0.123329	-0.43208162406354	0.6	-0.429691	1	0.524336
TARC	QORL1	-0.106367	-0.463005228491255	0.6	-0.46031	1	0.632617
TARC	PEDF	-0.245067	-0.537948995720474	0.185195623657077	-0.531119	0.186467	0.191758
TARC	CATF	-0.32711	-0.599668868584848	0.4	-0.60731	1	0.176289
TARC	PLXB2	-0.0378999	-0.348782497906963	0.6	-0.339414	1	0.833711
TGF_B3	TGF_B3	1	0.666260892752647	1	0.698709	1	8.07844e-08
TGF_B3	TSH	0.107138	-0.6	0.454693698547746	-1	0.449441	0.617148
TGF_B3	DKK1	0.207327	-0.5	0.507303783936827	-1	0.520683	0.35418
TGF_B3	ADIPONECTIN	0.0951407	-0.297870957512837	0.8	-0.302352	1	0.648086
TGF_B3	A2_HS_GLYCOPROTEIN	-0.056516	-0.473062400458377	0.363627782982916	-0.438348	0.407433	0.802773
TGF_B3	ARYLSULFATASE_A	-0.0861462	-0.9	0.269105098683769	-1	0.267	0.65582
TGF_B3	BMP10	-0.214506	-0.602646840265482	0.6	-0.598276	1	0.431523
TGF_B3	CAMK1	-0.142291	-0.51349939432881	0.37565951025386	-0.49817	1	0.539805
TGF_B3	CHITOTRIOSIDASE_1	0.0117872	-0.8	0.381577747008811	-1	0.381951	0.957461
TGF_B3	CHL1	-0.119042	-0.47304566367483	0.7	-0.464067	1	0.586211
TGF_B3	ENDOTHELIN_CONVERTING_1	-0.131876	-0.450349458327116	0.5	-0.442303	1	0.508867
TGF_B3	FCN1	-0.168769	-0.9	0.15528754692329	-1	0.149345	0.346445
TGF_B3	GNS	0.127621	-0.6	0.454693698547746	-1	0.449441	0.53207
TGF_B3	HGFA	-0.14882	-0.465047029128303	0.18295855091735	-0.443809	0.194127	0.377383
TGF_B3	LGMN	-0.231815	-0.602646840265482	0.6	-0.598276	1	0.369648
TGF_B3	MP2K2	0.270533	-0.0848183945285153	1	-0.0812878	1	0.122148
TGF_B3	NID2	-0.115615	-0.450349458327116	0.5	-0.442303	1	0.570742
TGF_B3	OLR1	0.544075	0.0716599849052865	0.798716047472355	-1	0.794512	0.0602734
TGF_B3	RAP	-0.160792	-0.556347185797716	0.175725479479526	-0.524895	0.178959	0.377383
TGF_B3	VEGF_SR2	-0.0110261	-0.346596342049682	0.6	-0.338764	1	0.949727
TGF_B3	COMPLEMENT_FACTOR_H_5	0.349996	0.00726911696105252	0.678816775553024	-0.018963	0.652354	0.0602734
TGF_B3	IGF_II_RECEPTOR	0.0463416	-0.278711659696404	0.347594603692472	-0.274249	0.340172	0.771836
TGF_B3	KALLIKREIN_14	0.244582	-0.200747321154864	0.59626133965546	-0.224774	0.593476	0.269102
TGF_B3	ANGIOSTATIN	0.402388	-0.6	0.747518348755737	-1	0.739244	0.245898
TGF_B3	P27KIP1	0.00732759	-0.8	0.381577747008811	-1	0.381951	0.97293
TGF_B3	PYY	0.196491	-0.209561481335768	1	-0.214176	1	0.323242
TGF_B3	STX1A	0.388903	0.00113437261002344	1	-0.00781967	1	0.0525391
TGF_B3	STIE_2	-0.00594474	-0.406226208673543	0.8	-0.409711	1	0.980664
TGF_B3	CARBONIC_ANHYDRASE_III	-0.0224758	-0.406226208673543	0.8	-0.409711	1	0.918789
TGF_B3	CYSTATIN_S	-0.235036	-0.602646840265482	0.6	-0.598276	1	0.361914
TGF_B3	CYTD	-0.220352	-0.560963650775894	0.5	-0.552537	1	0.35418
TGF_B3	PPAC	0.312593	-0.6	0.610111938963434	-1	0.612377	0.23043
TGF_B3	NAGK	0.0893198	-0.297870957512837	0.8	-0.302352	1	0.671289
TGF_B3	SRAGE	-0.36184	-0.724170524994031	-0.0314069554849801	-0.691435	-0.0242754	0.0293359
TGF_B3	BPI	0.0914066	-0.297870957512837	0.8	-0.302352	1	0.663555
TGF_B3	C6	-0.138688	-0.496536009186202	0.572486037453521	-0.49817	1	0.555273
TGF_B3	IGE	0.0215867	-0.8	0.381577747008811	-1	0.381951	0.918789
TGF_B3	IL_17E	-0.220959	-0.51173090096346	0.4	-0.517034	1	0.307773
TGF_B3	IL_6_SRA	-0.22223	-0.541437228136929	0.6	-0.53336	1	0.323242
TGF_B3	NEUROTROPHIN_3	0.132771	-0.8	0.483522882433421	-1	0.482528	0.555273
TGF_B3	PAPP_A	0.191625	-0.157877653951556	0.9	-0.152362	1	0.238164
TGF_B3	PLASMINOGEN	0.445609	0.0629946827359608	0.725372601199994	0.023791	0.709224	0.0448047
TGF_B3	PREKALLIKREIN	-0.157295	-1	0.118527255381711	-0.567188	0.122457	0.315508
TGF_B3	ALPHA_1_ANTICHYMOTRYPSIN	0.101835	-0.6	0.454693698547746	-1	0.449441	0.640352
TGF_B3	P_SELECTIN	0.00380684	-0.7	0.329184861287688	-1	0.323904	0.980664
TGF_B3	TENASCIN	-0.0639275	-0.7	0.222590035007856	-1	0.22044	0.702227
TGF_B3	FACTOR_H	0.246065	-0.192003656404586	0.601944075916867	-0.209883	0.599422	0.269102
TGF_B3	MMP_2	0.0596507	-0.261136173074803	0.496017001127976	-0.252619	0.522196	0.740898
TGF_B3	TRANSFERRIN	0.109896	-0.8	0.483522882433421	-1	0.482528	0.640352
TGF_B3	HISTONE_H2A_Z	0.108163	-0.6	0.454693698547746	-1	0.449441	0.609414
TGF_B3	IGF_I_SR	-0.0351265	-0.406226208673543	0.8	-0.409711	1	0.880117
TGF_B3	IL_1_R4	-0.144082	-0.47304566367483	0.7	-0.464067	1	0.485664
TGF_B3	NCAM_L1	-0.208582	-0.602646840265482	0.6	-0.598276	1	0.454727
TGF_B3	SPONDIN_1	0.0115057	-0.8	0.381577747008811	-1	0.381951	0.957461
TGF_B3	CYTT	-0.301648	-0.617067310776208	0.4	-0.617028	1	0.300039
TGF_B3	SAA	0.138282	-0.285781667628727	0.419330920539543	-0.278558	0.412506	0.416055
TGF_B3	SICAM_1	-0.0263275	-0.345015168958859	0.6	-0.334558	1	0.880117
TGF_B3	MSP	0.0810219	-0.238993116957229	0.7	-0.234098	1	0.632617
TGF_B3	SP_D	0.0618613	-0.277629609479702	0.9	-0.272652	1	0.748633
TGF_B3	COLLECTIN_KIDNEY_1	0.0833377	-0.254160055197999	0.7	-0.248207	1	0.640352
TGF_B3	ENPP7	-0.0587541	-0.514665259878561	0.257573542460806	-0.480437	0.254468	0.740898
TGF_B3	ENTP5	-0.186473	-0.9	0.169459903860382	-1	0.16784	0.315508
TGF_B3	FCRL3	0.253233	-0.152000914901928	0.664176142649373	-0.157654	0.63504	0.238164
TGF_B3	MFGM	0.117668	-0.8	0.483522882433421	-1	0.482528	0.609414
TGF_B3	PCSK7	-0.290031	-0.9	0.071331608569426	-1	0.0720728	0.0989453
TGF_B3	SPARCL1	-0.114422	-0.450349458327116	0.5	-0.442303	1	0.578477
TGF_B3	ST4S6	-0.202713	-0.602646840265482	0.6	-0.598276	1	0.470195
TGF_B3	TGM3	0.0163019	-0.8	0.381577747008811	-1	0.381951	0.941992
TGF_B3	TROPOMYOSIN_2	-0.0243918	-0.373249939274516	0.9	-0.369164	1	0.90332
TGF_B3	ZAP70	0.00494506	-0.7	0.361574227142139	-1	0.356179	0.980664
TGF_B3	C1_ESTERASE_INHIBITOR	0.145127	-0.290198311454557	0.540544181746894	-0.29093	0.530651	0.508867
TGF_B3	C4	-0.0176528	-0.346596342049682	0.6	-0.338764	1	0.926523
TGF_B3	C5B__6_COMPLEX	0.112931	-0.8	0.483522882433421	-1	0.482528	0.624883
TGF_B3	IL_5_RA	0.272673	-0.0461774792952467	1	-0.0424023	1	0.0834766
TGF_B3	KININOGEN__HMW	0.0165617	-0.8	0.381577747008811	-1	0.381951	0.941992
TGF_B3	NCAM_120	-0.0581268	-0.477595270241643	0.293581964828346	-0.445844	0.306866	0.771836
TGF_B3	SCGF_ALPHA	0.107838	-0.9	0.421180041927994	-1	0.417274	0.578477
TGF_B3	BST1	-0.0133969	-0.290436867535631	0.6	-0.290994	1	0.934258
TGF_B3	CDON	-0.00895042	-0.373249939274516	0.9	-0.369164	1	0.965195
TGF_B3	CLUSTERIN	0.230844	-0.5	0.540489059855716	-1	0.541068	0.28457
TGF_B3	EMR2	0.0871094	-0.277629609479701	0.9	-0.272652	1	0.648086
TGF_B3	FUCOSYLTRANSFERASE_3	-0.0726303	-0.9	0.269105098683769	-1	0.267	0.709961
TGF_B3	FUT5	0.00293454	-0.7	0.329184861287688	-1	0.323904	0.988398
TGF_B3	HDGR2	0.243926	-0.210591420326288	0.594314277571465	-0.232132	0.590955	0.276836
TGF_B3	IL_34	0.210712	-0.7	0.569495388495406	-1	0.567245	0.400586
TGF_B3	KYNU	-0.0728779	-0.9	0.269105098683769	-1	0.267	0.709961
TGF_B3	PLXC1	0.19141	-0.209561481335768	1	-0.214176	1	0.346445
TGF_B3	SLIK5	-0.117199	-0.450349458327116	0.5	-0.442303	1	0.570742
TGF_B3	PH	-0.0664874	-0.9	0.269105098683769	-0.578873	0.270157	0.733164
TGF_B3	APO_D	0.153818	-0.194530041637925	0.565546839313887	-0.20006	0.544849	0.423789
TGF_B3	AFAMIN	-0.182683	-0.9	0.15528754692329	-1	0.149345	0.28457
TGF_B3	GELSOLIN	-0.10491	-0.450349458327116	0.5	-0.442303	1	0.617148
TGF_B3	C34_GP41_HIV_FRAGMENT	0.0326287	-0.8	0.310592249426781	-1	0.316281	0.84918
TGF_B3	PERL	-0.100733	-0.425857057387795	0.5	-0.424766	1	0.617148
TGF_B3	ITI_HEAVY_CHAIN_H4	0.10396	-0.6	0.454693698547746	-1	0.449441	0.632617
TGF_B3	TXD12	-0.0852266	-0.9	0.213392203098778	-1	0.212059	0.578477
TGF_B3	SL_SELECTIN	0.0411257	-0.398881846717618	0.412882749924443	-0.378269	0.429051	0.84918
TGF_B3	TRKB	-0.0688216	-0.9	0.269105098683769	-1	0.267	0.72543
TGF_B3	ANGIOGENIN	-0.17094	-0.9	0.15528754692329	-1	0.149345	0.338711
TGF_B3	COAGULATION_FACTOR_IX	0.0839265	-0.297870957512837	0.8	-0.302352	1	0.686758
TGF_B3	COAGULATION_FACTOR_X	0.217385	-0.5	0.507303783936827	-1	0.520683	0.315508
TGF_B3	COAGULATION_FACTOR_V	0.0457713	-0.371759590281339	0.443995049059015	-0.349897	0.456545	0.833711
TGF_B3	ENDOGLIN	-0.337622	-0.617067310776208	0.4	-0.617028	1	0.137617
TGF_B3	HCC_4	0.294054	-0.0331884556083298	1	-0.026012	1	0.0680078
TGF_B3	MIP_3B	0.0948443	-0.297870957512837	0.8	-0.302352	1	0.648086
TGF_B3	MIS	-0.200849	-0.47079767856935	0.4	-0.462838	1	0.292305
TGF_B3	STANNIOCALCIN_1	0.118037	-0.6	0.454693698547746	-1	0.449441	0.570742
TGF_B3	ANNEXIN_I	-0.0629399	-0.7	0.25108219754839	-1	0.244754	0.72543
TGF_B3	ANNEXIN_II	0.0288441	-0.8	0.381577747008811	-1	0.381951	0.895586
TGF_B3	ARTS1	-0.126288	-0.425857057387795	0.5	-0.424766	1	0.508867
TGF_B3	CARBONIC_ANHYDRASE_I	0.154089	-0.242743655923997	0.59989863608272	-0.240335	0.591358	0.47793
TGF_B3	CATZ	0.0404085	-0.390567427352614	0.380895169164304	-0.362572	0.388056	0.833711
TGF_B3	DERM	-0.0543307	-0.391434292376907	0.2825341580154	-0.375729	0.29152	0.756367
TGF_B3	ELAFIN	0.0873853	-0.277629609479702	0.9	-0.272652	1	0.648086
TGF_B3	ERP29	0.231393	-0.7	0.569495388495406	-1	0.567245	0.323242
TGF_B3	FIBRINOGEN_G_CHAIN_DIMER	0.292985	-0.106969244665047	1	-0.108594	1	0.122148
TGF_B3	GP1BA	0.0877182	-0.238993116957229	0.7	-0.234098	1	0.60168
TGF_B3	GPC5	0.0351392	-0.519676573066612	0.388416419255139	-0.433911	0.401727	0.872383
TGF_B3	GRN	0.368443	0.0456490400287848	1	0.0448237	1	0.0293359
TGF_B3	HRG	-0.0281322	-0.406226208673543	0.8	-0.409711	1	0.90332
TGF_B3	LG3BP	-0.0191822	-0.346596342049682	0.6	-0.338764	1	0.918789
TGF_B3	MN_SOD	0.0743694	-0.254160055197999	0.7	-0.248207	1	0.679023
TGF_B3	PAFAH	-0.314506	-0.647078157026281	0.4	-0.642601	1	0.261367
TGF_B3	SCD163	-0.186502	-0.8	0.143428442971448	-1	0.135916	0.23043
TGF_B3	SEPR	0.194048	-0.176520008465848	0.8	-0.17396	1	0.261367
TGF_B3	TRYPSIN_2	0.15138	-0.257090033706534	0.581954739631302	-0.25348	0.568291	0.485664
TGF_B3	TSG_6	-0.011502	-0.346596342049682	0.6	-0.338764	1	0.949727
TGF_B3	CLM6	-0.159039	-0.552768159044559	0.203403489407362	-0.514724	0.23028	0.423789
TGF_B3	IL_22BP	-0.150393	-0.561018107185011	0.278588613215469	-0.521004	0.342226	0.508867
TGF_B3	IL_23_R	-0.195571	-1	0.195890902507355	-1	0.210428	0.346445
TGF_B3	ILT_2	0.0151093	-0.6	0.288301587199475	-1	0.287666	0.918789
TGF_B3	ILT_4	-0.385201	-1	-0.0486627963166534	-1	-0.0519895	0.0293359
TGF_B3	JAG1	-0.018565	-0.346596342049682	0.6	-0.338764	1	0.918789
TGF_B3	LAG_3	-0.109189	-0.496188532730719	0.6	-0.49817	1	0.65582
TGF_B3	MICB	-0.0965042	-0.9	0.269105098683769	-1	0.267	0.617148
TGF_B3	NOGO_RECEPTOR	-0.00489402	-0.323984383317388	0.6	-0.320567	1	0.980664
TGF_B3	NOTCH_3	-0.300092	-0.617067310776208	0.4	-0.617028	1	0.307773
TGF_B3	NR_CAM	-0.203844	-0.602646840265482	0.6	-0.598276	1	0.470195
TGF_B3	NRX3B	0.197986	-0.209561481335768	1	-0.214176	1	0.323242
TGF_B3	SEM6B	-0.146633	-0.480396986812578	0.353843949281582	-0.464067	1	0.47793
TGF_B3	SICAM_5	0.00209595	-0.7	0.34777455306578	-1	0.341037	0.988398
TGF_B3	SIG14	-0.0360991	-0.346596342049682	0.6	-0.338764	1	0.841445
TGF_B3	SLAF6	-0.0847744	-1	0.283689208098539	-1	0.294811	0.694492
TGF_B3	SREC_I	-0.204218	-0.541437228136929	0.6	-0.53336	1	0.400586
TGF_B3	TCCR	-0.0626772	-0.516654893042027	0.322531905150965	-0.468461	0.359759	0.77957
TGF_B3	UNC5H3	0.136356	-0.410490776286613	0.492606452607237	-0.389046	0.494051	0.547539
TGF_B3	UNC5H4	-0.0188802	-0.406226208673543	0.8	-0.409711	1	0.934258
TGF_B3	PCSK9	-0.251123	-0.586158000515895	0.175019524145308	-0.568189	0.211282	0.23043
TGF_B3	DRAK2	0.0664703	-0.297870957512837	0.8	-0.302352	1	0.756367
TGF_B3	PDE4D	-0.0420738	-0.406226208673543	0.8	-0.409711	1	0.84918
TGF_B3	TYK2	0.287897	-0.106969244665047	1	-0.108594	1	0.122148
TGF_B3	EOTAXIN	0.00982845	-0.7	0.361574227142139	-1	0.356179	0.957461
TGF_B3	COAGULATION_FACTOR_IXAB	0.0015096	-0.8	0.381577747008811	-1	0.381951	0.996133
TGF_B3	B7_2	-0.0620569	-0.7	0.25108219754839	-1	0.244754	0.733164
TGF_B3	CALGRANULIN_B	0.320728	-0.4	0.597451327671282	-1	0.601292	0.199492
TGF_B3	CASPASE_10	-0.0348298	-0.373249939274516	0.9	-0.369164	1	0.864648
TGF_B3	OMD	-0.186461	-0.8	0.143428442971448	-1	0.135916	0.23043
TGF_B3	SEMAPHORIN_3E	-0.2987	-1	0.0523840620840429	-1	0.0506797	0.0834766
TGF_B3	FAS__SOLUBLE	0.17289	-0.209561481335768	1	-0.214176	1	0.40832
TGF_B3	SLEPTIN_R	0.0187541	-0.7	0.329184861287688	-1	0.323904	0.918789
TGF_B3	SHPS1	0.0956861	-0.238993116957229	0.7	-0.234098	1	0.563008
TGF_B3	CNDP1	-0.0883057	-0.7	0.25108219754839	-1	0.244754	0.617148
TGF_B3	COLEC12	-0.103317	-0.450349458327116	0.5	-0.442303	1	0.624883
TGF_B3	CYTN	-0.140686	-0.450349458327116	0.5	-0.442303	1	0.470195
TGF_B3	FICOLIN_3	-0.046282	-0.388935161249919	0.391716336831282	-0.38337	0.407465	0.818242
TGF_B3	H6ST1	0.0636443	-0.297870957512837	0.8	-0.302352	1	0.764102
TGF_B3	RBP	-0.0341355	-0.373249939274516	0.9	-0.369164	1	0.864648
TGF_B3	RGMA	0.0410072	-0.399573534670048	0.412089305524478	-0.379105	0.428438	0.84918
TGF_B3	SICAM_2	-0.182327	-1	0.195890902507355	-1	0.210428	0.392852
TGF_B3	SLAF7	0.201195	-0.5	0.507303783936827	-1	0.520683	0.385117
TGF_B3	CATHEPSIN_D	-0.0937257	-1	0.283689208098539	-1	0.294811	0.663555
TGF_B3	EGF	-0.0686943	-0.605239651996266	0.292760743026556	-0.510129	0.327556	0.756367
TGF_B3	BFGF_R	-0.136939	-0.450349458327116	0.5	-0.442303	1	0.485664
TGF_B3	CRIPTO	-0.189463	-1	0.195890902507355	-1	0.210428	0.369648
TGF_B3	EPO	-0.139703	-0.499239031650738	0.46465600076123	-0.49817	1	0.547539
TGF_B3	IL_9	-0.204024	-0.602646840265482	0.6	-0.598276	1	0.470195
TGF_B3	NG36	-0.118146	-0.496188532730719	0.6	-0.49817	1	0.624883
TGF_B3	X_3HAO	-0.0269219	-0.373249939274516	0.9	-0.369164	1	0.895586
TGF_B3	TNF_A	0.125593	-0.6	0.454693698547746	-1	0.449441	0.539805
TGF_B3	CREL1	-0.0756029	-0.6	0.199299803177753	-1	0.202469	0.609414
TGF_B3	LECTIN__MANNOSE_2	0.317164	-0.6	0.659163633797341	-1	0.654216	0.245898
TGF_B3	LRP1B	-0.120311	-0.496188532730719	0.6	-0.49817	1	0.617148
TGF_B3	MYPC1	-0.094122	-1	0.283689208098539	-1	0.294811	0.663555
TGF_B3	CATHEPSIN_H	0.126411	-0.6	0.439234099267503	-1	0.434755	0.516602
TGF_B3	ROR1	0.0187758	-0.8	0.381577747008811	-1	0.381951	0.934258
TGF_B3	FBLN3	-0.0399498	-0.406226208673543	0.8	-0.409711	1	0.856914
TGF_B3	MMP_8	0.251601	-0.0945225345908774	0.584640258649007	-0.0902151	0.588701	0.16082
TGF_B3	FAM3B	-0.0206842	-0.345015168958859	0.6	-0.334558	1	0.911055
TGF_B3	IFN_A_B_R1	-0.203745	-0.560963650775894	0.5	-0.552537	1	0.416055
TGF_B3	HMGN1	-0.4955	-1	-0.171792469121465	-1	-0.165585	0.00569465
TGF_B3	UB2G2	0.194923	-0.176520008465848	0.8	-0.17396	1	0.261367
TGF_B3	QORL1	0.0336133	-0.612278975271328	0.384066020856147	-0.456428	0.395701	0.872383
TGF_B3	PEDF	-0.0443728	-0.382638639614258	0.432531882445978	-0.376094	0.448235	0.825977
TGF_B3	CATF	-0.15942	-0.555791639604141	0.200026017437947	-0.516838	0.227752	0.423789
TGF_B3	PLXB2	-0.012692	-0.373249939274516	0.9	-0.369164	1	0.949727
TSH	TSH	1	0.73948676329311	1	0.780581	1	3.20144e-12
TSH	DKK1	-0.188333	-0.8	0.133935528237847	-1	0.125534	0.191758
TSH	ADIPONECTIN	0.00958813	-0.7	0.363436523496316	-1	0.359018	0.965195
TSH	A2_HS_GLYCOPROTEIN	-0.033651	-0.373071029880541	0.6	-0.366188	1	0.864648
TSH	ARYLSULFATASE_A	0.146753	-0.205465604696603	0.474049386505018	-0.203869	0.477751	0.416055
TSH	BMP10	0.20981	-0.7	0.551400858806693	-1	0.542943	0.377383
TSH	CAMK1	-0.141259	-0.463447618561004	0.48639280933308	-0.46031	1	0.493398
TSH	CHITOTRIOSIDASE_1	-0.0357871	-0.378700486237984	0.475522384023905	-0.366188	1	0.856914
TSH	CHL1	-0.0435968	-0.351621208604314	0.462083164664744	-0.339414	1	0.810508
TSH	ENDOTHELIN_CONVERTING_1	0.0205336	-0.6	0.303828808133491	-1	0.310839	0.90332
TSH	FCN1	-0.0330832	-0.32000881065063	0.6	-0.315407	1	0.841445
TSH	GNS	0.201353	-0.5	0.512209976784883	-1	0.511051	0.369648
TSH	HGFA	-0.0502975	-0.377894581656517	0.224225250489539	-0.350943	0.232582	0.740898
TSH	LGMN	-0.157548	-0.55522333792512	0.20300110037977	-0.528963	0.216712	0.423789
TSH	MP2K2	0.277524	-0.0595366680875356	0.8	-0.0488566	1	0.0834766
TSH	NID2	-0.0156042	-0.32000881065063	0.6	-0.315407	1	0.926523
TSH	OLR1	-0.0629403	-0.487606162702029	0.25014940597004	-0.460209	0.249013	0.72543
TSH	RAP	0.00585594	-0.6	0.303828808133491	-1	0.310839	0.97293
TSH	VEGF_SR2	-0.118217	-0.411118840929162	0.5	-0.411695	1	0.524336
TSH	COMPLEMENT_FACTOR_H_5	0.236203	-0.4	0.491987819915566	-1	0.494476	0.191758
TSH	IGF_II_RECEPTOR	0.136966	-0.211292960119265	0.3832818243689	-0.179955	0.390765	0.35418
TSH	KALLIKREIN_14	0.19296	-0.180386893915226	0.9	-0.177339	1	0.276836
TSH	ANGIOSTATIN	-0.132944	-0.463005228491255	0.6	-0.46031	1	0.524336
TSH	P27KIP1	-0.0234393	-0.373071029880541	0.6	-0.366188	1	0.911055
TSH	PYY	0.0353599	-0.641465133541362	0.363961929981955	-1	0.359018	0.856914
TSH	STX1A	0.174751	-0.180386893915226	0.9	-0.177339	1	0.346445
TSH	STIE_2	-0.133691	-0.463005228491255	0.6	-0.46031	1	0.524336
TSH	CARBONIC_ANHYDRASE_III	-0.0998795	-0.9	0.275947394535406	-1	0.276197	0.609414
TSH	CYSTATIN_S	0.0223155	-0.7	0.363436523496316	-1	0.359018	0.911055
TSH	CYTD	0.0209668	-0.6	0.347123610008445	-1	0.337079	0.911055
TSH	PPAC	0.0283312	-0.6	0.303828808133491	-1	0.310839	0.864648
TSH	NAGK	0.200134	-0.7	0.551400858806693	-1	0.542943	0.416055
TSH	SRAGE	-0.153979	-0.475948663718745	0.174005302362124	-0.480328	0.15752	0.35418
TSH	BPI	0.0707301	-0.272837812211582	0.8	-0.269943	1	0.717695
TSH	C6	-0.227605	-0.556977042760185	0.5	-0.548925	1	0.315508
TSH	IGE	-0.0126949	-0.37307102988054	0.6	-0.366188	1	0.949727
TSH	IL_17E	-0.043194	-0.29971579467194	0.433246121614969	-0.310772	0.348919	0.787305
TSH	IL_6_SRA	-0.199583	-0.8	0.133935528237847	-1	0.125534	0.184023
TSH	NEUROTROPHIN_3	0.289253	-0.0744199376869211	0.9	-0.0728235	1	0.0989453
TSH	PAPP_A	0.0396585	-0.361441438566311	0.324454576697838	-0.317564	0.332312	0.810508
TSH	PLASMINOGEN	-0.170905	-0.8	0.133935528237847	-1	0.125534	0.269102
TSH	PREKALLIKREIN	0.141432	-0.169665652614674	0.395136753381865	-0.142503	0.414382	0.330977
TSH	ALPHA_1_ANTICHYMOTRYPSIN	0.0629945	-0.251632342475811	0.7	-0.245498	1	0.72543
TSH	P_SELECTIN	-0.0817735	-0.7	0.206285807026048	-1	0.206027	0.593945
TSH	TENASCIN	0.092983	-0.203537563544254	0.6	-0.204848	1	0.524336
TSH	FACTOR_H	-0.049135	-0.455903737952192	0.315448114283537	-0.42638	0.33049	0.802773
TSH	MMP_2	0.0239198	-0.6	0.303828808133491	-1	0.310839	0.887852
TSH	TRANSFERRIN	0.0577808	-0.280200541473494	0.538207274596714	-0.278622	0.518649	0.764102
TSH	HISTONE_H2A_Z	0.113698	-0.8	0.429107410955235	-1	0.426611	0.563008
TSH	IGF_I_SR	-0.241042	-0.556977042760185	0.5	-0.548925	1	0.261367
TSH	IL_1_R4	-0.370752	-1	-0.0529525691017909	-1	-0.0596827	0.0216016
TSH	NCAM_L1	-0.118909	-0.463005228491255	0.6	-0.46031	1	0.578477
TSH	SPONDIN_1	-0.0874707	-0.9	0.275947394535406	-1	0.276197	0.65582
TSH	CYTT	0.116653	-0.5	0.407427767842391	-1	0.409196	0.524336
TSH	SAA	-0.208402	-0.482783229336265	0.4	-0.479244	1	0.315508
TSH	SICAM_1	-0.294232	-0.8	0.0113462838047078	-1	0.00804879	0.0525391
TSH	MSP	0.165397	-0.12286231479741	0.7	-0.117442	1	0.269102
TSH	SP_D	0.14759	-0.198650616448617	0.477726928905206	-0.198606	0.482876	0.416055
TSH	COLLECTIN_KIDNEY_1	0.0161904	-0.6	0.303828808133491	-1	0.310839	0.926523
TSH	ENPP7	0.101884	-0.5	0.407427767842391	-1	0.409196	0.593945
TSH	ENTP5	0.284683	-0.0595366680875356	0.8	-0.0488566	1	0.0834766
TSH	FCRL3	-0.137066	-0.463005228491255	0.6	-0.46031	1	0.508867
TSH	MFGM	0.299597	-0.0744199376869212	0.9	-0.0728235	1	0.0989453
TSH	PCSK7	0.175557	-0.158514919889323	0.8	-0.1509	1	0.292305
TSH	SPARCL1	-0.01233	-0.32000881065063	0.6	-0.315407	1	0.941992
TSH	ST4S6	0.0635984	-0.272837812211582	0.8	-0.269943	1	0.740898
TSH	TGM3	-0.199638	-1	0.174455744848314	-1	0.172335	0.253633
TSH	TROPOMYOSIN_2	0.12397	-0.8	0.429107410955235	-1	0.426611	0.516602
TSH	ZAP70	0.137355	-0.385046860971892	0.432756809471702	-0.311583	0.43462	0.462461
TSH	C1_ESTERASE_INHIBITOR	0.123524	-0.8	0.456934774455341	-1	0.453129	0.555273
TSH	C4	0.0238094	-0.6	0.303828808133491	-1	0.310839	0.887852
TSH	C5B__6_COMPLEX	0.139568	-0.367455698888393	0.465670697408318	-0.325295	0.46626	0.493398
TSH	IL_5_RA	-0.0641047	-0.7	0.206285807026048	-1	0.206027	0.679023
TSH	KININOGEN__HMW	0.061852	-0.272837812211582	0.8	-0.269943	1	0.748633
TSH	NCAM_120	0.096976	-0.251632342475811	0.7	-0.245498	1	0.578477
TSH	SCGF_ALPHA	0.0944544	-0.205089697373374	0.7	-0.209408	1	0.53207
TSH	BST1	0.186898	-0.0889898100477274	0.7	-0.0877063	1	0.16082
TSH	CDON	0.0400854	-0.395807099808481	0.357182735448378	-0.38777	0.347622	0.825977
TSH	CLUSTERIN	0.103864	-0.8	0.429107410955235	-1	0.426611	0.60168
TSH	EMR2	0.0573498	-0.262631835008054	0.477919439993539	-0.255556	0.476828	0.748633
TSH	FUCOSYLTRANSFERASE_3	0.0769883	-0.251632342475811	0.7	-0.245498	1	0.663555
TSH	FUT5	0.0762777	-0.205089697373374	0.7	-0.209408	1	0.617148
TSH	HDGR2	0.103832	-0.8	0.456934774455341	-1	0.453129	0.632617
TSH	IL_34	0.093535	-0.272837812211581	0.8	-0.269943	1	0.624883
TSH	KYNU	-0.0601331	-0.453277532352018	0.263054230877487	-0.426537	0.261641	0.733164
TSH	PLXC1	-0.0287398	-0.373071029880541	0.6	-0.366188	1	0.887852
TSH	SLIK5	0.0985856	-0.234310522955264	0.7	-0.22577	1	0.53207
TSH	PH	0.123895	-0.8	0.429107410955235	-1	0.426611	0.516602
TSH	APO_D	0.123866	-0.8	0.429107410955235	-1	0.426611	0.516602
TSH	AFAMIN	-0.113983	-0.411118840929162	0.5	-0.411695	1	0.547539
TSH	GELSOLIN	0.210537	-0.4	0.491987819915566	-1	0.494476	0.315508
TSH	C34_GP41_HIV_FRAGMENT	0.196571	-0.103317129917029	0.6	-0.103897	1	0.168555
TSH	PERL	-0.326486	-0.57486684905047	0.3	-0.570348	1	0.137617
TSH	ITI_HEAVY_CHAIN_H4	0.0409132	-0.384933891405169	0.360453297693423	-0.372961	0.350917	0.825977
TSH	TXD12	0.0466656	-0.246262315406	0.341169101229215	-0.236427	0.32457	0.748633
TSH	SL_SELECTIN	-0.113828	-0.463005228491255	0.6	-0.46031	1	0.60168
TSH	TRKB	0.235448	-0.5	0.512209976784883	-0.240129	0.515629	0.214961
TSH	ANGIOGENIN	-0.0689276	-0.7	0.218430507231188	-1	0.217036	0.671289
TSH	COAGULATION_FACTOR_IX	0.212728	-0.7	0.551400858806693	-1	0.542943	0.361914
TSH	COAGULATION_FACTOR_X	-0.0938854	-0.7	0.218430507231188	-1	0.217036	0.555273
TSH	COAGULATION_FACTOR_V	0.0259144	-0.7	0.363436523496316	-1	0.359018	0.895586
TSH	ENDOGLIN	-0.16627	-0.8	0.133935528237847	-1	0.125534	0.292305
TSH	HCC_4	0.112533	-0.4	0.374710016909221	-1	0.370823	0.493398
TSH	MIP_3B	-0.200999	-0.556977042760185	0.5	-0.548925	1	0.423789
TSH	MIS	-0.0664433	-0.6	0.185754702513744	-1	0.181031	0.624883
TSH	STANNIOCALCIN_1	0.0106403	-0.6	0.347123610008445	-1	0.337079	0.957461
TSH	ANNEXIN_I	0.353233	0.0326746830412982	0.636305093358649	0.0526867	0.64423	0.0138672
TSH	ANNEXIN_II	0.400051	-0.3	0.710969465879997	-1	0.711638	0.253633
TSH	ARTS1	0.12301	-0.5	0.393019405482449	-1	0.398467	0.47793
TSH	CARBONIC_ANHYDRASE_I	-0.359422	-0.761569545613251	-0.0110113526356074	-0.684399	0.0502869	0.0834766
TSH	CATZ	-0.222322	-0.522155108901413	0.5	-0.520135	1	0.300039
TSH	DERM	0.253483	-0.0407917074470174	0.580989457385982	-0.0180014	0.62169	0.0757422
TSH	ELAFIN	-0.282568	-1	0.0526060831450231	-1	0.043638	0.0834766
TSH	ERP29	-0.0700407	-0.9	0.275947394535406	-1	0.276197	0.72543
TSH	FIBRINOGEN_G_CHAIN_DIMER	0.0320986	-0.7	0.363436523496316	-1	0.359018	0.872383
TSH	GP1BA	0.0166235	-0.5	0.299437993387349	-1	0.301971	0.918789
TSH	GPC5	0.0253457	-0.7	0.363436523496316	-1	0.359018	0.895586
TSH	GRN	0.0429246	-0.30646791256653	0.343247195928274	-0.288069	0.348457	0.795039
TSH	HRG	-0.0347153	-0.374995105581404	0.528368588526437	-0.366188	1	0.864648
TSH	LG3BP	-0.028508	-0.32000881065063	0.6	-0.315407	1	0.864648
TSH	MN_SOD	0.311759	-0.4	0.583148968922953	-1	0.58307	0.222695
TSH	PAFAH	0.282656	-0.0595366680875356	0.8	-0.0488566	1	0.0834766
TSH	SCD163	-0.53879	-0.745133886967952	0.1	-0.7399	-0.107136	0.0448047
TSH	SEPR	0.0859287	-0.251632342475811	0.7	-0.245498	1	0.624883
TSH	TRYPSIN_2	0.0888459	-0.272837812211582	0.8	-0.269943	1	0.640352
TSH	TSG_6	0.0537317	-0.249505026372909	0.425680444649878	-0.231151	0.467136	0.748633
TSH	CLM6	-0.149076	-0.460319215624833	0.237726244840039	-0.454408	0.233128	0.40832
TSH	IL_22BP	0.221617	-0.7	0.551400858806693	-1	0.542943	0.330977
TSH	IL_23_R	-0.260693	-0.646040966213591	0.0979836099968628	-0.611698	0.114597	0.184023
TSH	ILT_2	-0.142642	-0.436460558058119	0.106845134272637	-0.447024	0.103131	0.292305
TSH	ILT_4	-0.460935	-0.789757585616583	-0.170587399930534	-0.795396	-0.180135	0.00338205
TSH	JAG1	-0.103758	-0.411118840929162	0.5	-0.411695	1	0.593945
TSH	LAG_3	0.152147	-0.221267166306492	0.531457179777648	-0.21457	0.530919	0.439258
TSH	MICB	0.204528	-0.5	0.512209976784883	-1	0.511051	0.35418
TSH	NOGO_RECEPTOR	0.0952043	-0.203537563544253	0.6	-0.204848	1	0.516602
TSH	NOTCH_3	0.0929195	-0.234310522955264	0.7	-0.22577	1	0.563008
TSH	NR_CAM	0.0969987	-0.272837812211581	0.8	-0.269943	1	0.609414
TSH	NRX3B	0.0858196	-0.272837812211582	0.8	-0.269943	1	0.65582
TSH	SEM6B	0.00401819	-0.6	0.347123610008445	-1	0.337079	0.980664
TSH	SICAM_5	-0.105141	-0.411118840929162	0.5	-0.411695	1	0.586211
TSH	SIG14	-0.0269911	-0.32000881065063	0.6	-0.315407	1	0.872383
TSH	SLAF6	-0.0427709	-0.406399683636016	0.365639259629216	-0.393293	0.378914	0.833711
TSH	SREC_I	-0.135063	-0.411118840929162	0.5	-0.411695	1	0.446992
TSH	TCCR	-0.103816	-0.463005228491255	0.6	-0.46031	1	0.640352
TSH	UNC5H3	0.100627	-0.8	0.456934774455341	-1	0.453129	0.648086
TSH	UNC5H4	-0.0372506	-0.383760053150952	0.433446195479428	-0.371207	0.476048	0.856914
TSH	PCSK9	-0.246023	-0.542539550103851	0.174152685778447	-0.534653	0.169623	0.191758
TSH	DRAK2	0.180628	-0.180386893915226	0.9	-0.177339	1	0.323242
TSH	PDE4D	0.0893194	-0.272837812211581	0.8	-0.269943	1	0.640352
TSH	TYK2	-0.0989293	-0.9	0.275947394535406	-1	0.276197	0.609414
TSH	EOTAXIN	-0.101426	-0.43208162406354	0.6	-0.429691	1	0.617148
TSH	COAGULATION_FACTOR_IXAB	0.190397	-0.180386893915226	0.9	-0.177339	1	0.28457
TSH	B7_2	0.101716	-0.5	0.407427767842391	-1	0.409196	0.593945
TSH	CALGRANULIN_B	-0.00500025	-0.299033613273966	0.5	-0.304075	1	0.97293
TSH	CASPASE_10	-0.0844688	-0.7	0.239149907200707	-1	0.235073	0.624883
TSH	OMD	0.176083	-0.12286231479741	0.7	-0.117442	1	0.214961
TSH	SEMAPHORIN_3E	-0.0773455	-0.7	0.218430507231188	-1	0.217036	0.632617
TSH	FAS__SOLUBLE	-0.0349135	-0.375680089806708	0.502867311797236	-0.366188	1	0.864648
TSH	SLEPTIN_R	0.0987446	-0.205089697373374	0.7	-0.209408	1	0.508867
TSH	SHPS1	-0.0545257	-0.367729060918807	0.256011823522899	-0.373335	0.235039	0.72543
TSH	CNDP1	-0.0371579	-0.32000881065063	0.6	-0.315407	1	0.825977
TSH	COLEC12	-0.0694199	-0.7	0.218430507231188	-1	0.217036	0.671289
TSH	CYTN	0.147124	-0.18527378315261	0.463793071514598	-0.18588	0.450393	0.385117
TSH	FICOLIN_3	-0.100634	-0.43208162406354	0.6	-0.429691	1	0.624883
TSH	H6ST1	0.190213	-0.180386893915226	0.9	-0.177339	1	0.28457
TSH	RBP	0.271619	-0.0595366680875356	0.8	-0.0488566	1	0.0834766
TSH	RGMA	0.182238	-0.180386893915226	0.9	-0.177339	1	0.315508
TSH	SICAM_2	-0.345217	-0.66361610872485	0.138345279941491	-0.64367	1	0.145352
TSH	SLAF7	0.231626	-0.4	0.491987819915566	-1	0.494476	0.214961
TSH	CATHEPSIN_D	0.100608	-0.8	0.456934774455341	-1	0.453129	0.648086
TSH	EGF	-0.0545852	-0.498297932347985	0.289758316400474	-0.468776	0.302213	0.787305
TSH	BFGF_R	0.0968333	-0.234310522955264	0.7	-0.22577	1	0.539805
TSH	CRIPTO	0.0387056	-0.426470683765028	0.375583242719968	-0.418352	0.370931	0.841445
TSH	EPO	0.148185	-0.253564403019034	0.496221471635917	-0.237831	0.505271	0.454727
TSH	IL_9	-0.373143	-1	-0.0310727275829482	-1	-0.0221923	0.0370703
TSH	NG36	-0.0787598	-0.9	0.275947394535406	-1	0.276197	0.686758
TSH	X_3HAO	-0.256018	-0.590544522531388	0.0846330676797954	-0.584857	0.0806011	0.145352
TSH	TNF_A	-0.193792	-0.8	0.145899404261109	-1	0.13959	0.207227
TSH	CREL1	0.262015	0.000963942512582333	0.7	-0.00329136	1	0.0525391
TSH	LECTIN__MANNOSE_2	-0.171428	-1	0.174455744848314	-1	0.172335	0.369648
TSH	LRP1B	-0.216038	-0.556977042760185	0.5	-0.548925	1	0.361914
TSH	MYPC1	0.110449	-0.8	0.456934774455341	-1	0.453129	0.609414
TSH	CATHEPSIN_H	0.244373	-0.124504632853556	0.510933440245881	-0.104331	0.519242	0.145352
TSH	ROR1	0.148147	-0.253871308358084	0.496087996055426	-0.238079	0.50506	0.454727
TSH	FBLN3	0.0188704	-0.7	0.363436523496316	-1	0.359018	0.926523
TSH	MMP_8	0.148529	-0.178772817847985	0.471612344140122	-0.17633	0.458573	0.377383
TSH	FAM3B	0.0346195	-0.5	0.299437993387349	-1	0.301971	0.825977
TSH	IFN_A_B_R1	-0.0510611	-0.381269962174309	0.313723435694405	-0.367674	0.320728	0.77957
TSH	HMGN1	-0.106296	-0.392028333799705	0.5	-0.394749	1	0.555273
TSH	UB2G2	-0.0610444	-0.464421265406209	0.258865076739573	-0.435816	0.257364	0.733164
TSH	QORL1	-0.125904	-0.463005228491255	0.6	-0.46031	1	0.555273
TSH	PEDF	-0.10705	-0.43208162406354	0.6	-0.429691	1	0.593945
TSH	CATF	-0.139078	-0.43208162406354	0.6	-0.429691	1	0.454727
TSH	PLXB2	0.127506	-0.8	0.429107410955235	-1	0.426611	0.501133
DKK1	DKK1	1	0.801654971345554	1	0.830191	1	2.911e-13
DKK1	ADIPONECTIN	-0.247881	-0.561145105614112	0.163639419479602	-0.542325	0.200112	0.207227
DKK1	A2_HS_GLYCOPROTEIN	0.0829796	-0.250014286044389	0.7	-0.247308	1	0.640352
DKK1	ARYLSULFATASE_A	-0.299055	-0.9	0.0355011849435669	-1	0.0244208	0.0680078
DKK1	BMP10	-0.222247	-0.537156614951437	0.4	-0.531366	1	0.315508
DKK1	CAMK1	-0.192912	-0.9	0.152522070690266	-1	0.147079	0.222695
DKK1	CHITOTRIOSIDASE_1	-0.0155828	-0.353104293994457	0.6	-0.348445	1	0.934258
DKK1	CHL1	-0.124254	-0.408689717568109	0.5	-0.41188	1	0.493398
DKK1	ENDOTHELIN_CONVERTING_1	0.0502999	-0.261623820461729	0.358551549076084	-0.241747	0.362662	0.748633
DKK1	FCN1	-0.174934	-0.7	0.105974295757604	-1	0.104978	0.214961
DKK1	GNS	-0.296601	-0.9	0.0355011849435669	-1	0.0244208	0.0680078
DKK1	HGFA	-0.223567	-0.466555757204553	0.3	-0.458438	1	0.199492
DKK1	LGMN	-0.239144	-0.537156614951437	0.4	-0.531366	1	0.245898
DKK1	MP2K2	0.177955	-0.137946762959172	0.8	-0.132078	1	0.23043
DKK1	NID2	0.407492	-0.2	0.65741999694726	-1	0.6495	0.214961
DKK1	OLR1	0.206422	-0.4	0.492331964544257	-1	0.492355	0.330977
DKK1	RAP	0.143306	-0.215294378563344	0.400014983468716	-0.198448	0.413092	0.369648
DKK1	VEGF_SR2	-0.371704	-0.9	-0.0982375160855744	-1	-0.0975602	0.0138672
DKK1	COMPLEMENT_FACTOR_H_5	0.277517	-0.0140697614632794	0.8	-0.00993305	1	0.0602734
DKK1	IGF_II_RECEPTOR	-0.351756	-0.8	-0.114438421498084	-1	-0.121903	0.00549078
DKK1	KALLIKREIN_14	0.221021	-0.6	0.526226520531047	-1	0.524024	0.300039
DKK1	ANGIOSTATIN	0.311391	-0.4	0.609905056828019	-1	0.610628	0.238164
DKK1	P27KIP1	-0.151396	-0.482855257112528	0.202493847573173	-0.478767	0.206993	0.40832
DKK1	PYY	-0.0398511	-0.353104293994458	0.6	-0.348445	1	0.833711
DKK1	STX1A	-0.275321	-1	0.0541370109095394	-1	0.0509899	0.0834766
DKK1	STIE_2	-0.193201	-0.9	0.152522070690266	-1	0.147079	0.222695
DKK1	CARBONIC_ANHYDRASE_III	0.0707482	-0.250014286044389	0.7	-0.247308	1	0.694492
DKK1	CYSTATIN_S	0.367199	0.0493005438316789	1	0.0524837	1	0.0293359
DKK1	CYTD	-0.0738107	-0.7	0.22223858957718	-1	0.222613	0.648086
DKK1	PPAC	0.276455	-0.0140697614632794	0.8	-0.00993305	1	0.0602734
DKK1	NAGK	-0.468475	-1	-0.15572357163574	-1	-0.14765	0.00845367
DKK1	SRAGE	-0.117796	-0.393710422903535	0.5	-0.395621	1	0.501133
DKK1	BPI	0.116309	-0.6	0.427029879999705	-1	0.429302	0.555273
DKK1	C6	0.179101	-0.157186428819296	0.8	-0.148827	1	0.276836
DKK1	IGE	0.00939842	-0.7	0.345905945759632	-1	0.340317	0.957461
DKK1	IL_17E	0.00345753	-0.5	0.288080631407927	-1	0.288993	0.980664
DKK1	IL_6_SRA	-0.0769801	-0.6	0.206446124692955	-1	0.206891	0.617148
DKK1	NEUROTROPHIN_3	0.0878405	-0.250014286044389	0.7	-0.247308	1	0.617148
DKK1	PAPP_A	0.108459	-0.4	0.390647774248898	-1	0.392916	0.547539
DKK1	PLASMINOGEN	0.331098	-0.3	0.571720539730305	-1	0.56822	0.114414
DKK1	PREKALLIKREIN	-0.568813	-1	-0.328645485508425	-1	-0.343504	1.02802e-05
DKK1	ALPHA_1_ANTICHYMOTRYPSIN	0.368521	0.0657766506234936	0.8	0.0739696	1	0.0216016
DKK1	P_SELECTIN	-0.451535	-0.693862000947352	-0.20202811768823	-0.721924	-0.21016	0.000834023
DKK1	TENASCIN	0.110296	-0.4	0.372156458894022	-1	0.366863	0.501133
DKK1	FACTOR_H	0.200922	-0.6	0.526226520531047	-1	0.524024	0.385117
DKK1	MMP_2	-0.181724	-0.7	0.105974295757604	-1	0.104978	0.176289
DKK1	TRANSFERRIN	-0.0343055	-0.353104293994458	0.6	-0.348445	1	0.856914
DKK1	HISTONE_H2A_Z	-0.228289	-0.492368734720788	0.4	-0.496361	1	0.23043
DKK1	IGF_I_SR	-0.293124	-1	0.0541370109095394	-1	0.0509899	0.0834766
DKK1	IL_1_R4	-0.105854	-0.408689717568109	0.5	-0.41188	1	0.578477
DKK1	NCAM_L1	-0.0120889	-0.353104293994457	0.6	-0.348445	1	0.949727
DKK1	SPONDIN_1	0.0643465	-0.250014286044389	0.7	-0.247308	1	0.72543
DKK1	CYTT	-0.191414	-0.7	0.105974295757604	-1	0.104978	0.168555
DKK1	SAA	0.246123	-0.0451175838227932	0.489443031009027	-0.0169773	0.506939	0.0680078
DKK1	SICAM_1	-0.100195	-0.38334142539839	0.4	-0.383149	1	0.578477
DKK1	MSP	0.17353	-0.097784184553217	0.6	-0.0959934	1	0.176289
DKK1	SP_D	0.0202357	-0.6	0.320173058485682	-1	0.317364	0.90332
DKK1	COLLECTIN_KIDNEY_1	0.0372885	-0.6	0.295152850826106	-1	0.300117	0.818242
DKK1	ENPP7	-0.173148	-0.7	0.105974295757604	-1	0.104978	0.222695
DKK1	ENTP5	-0.107951	-0.408689717568109	0.5	-0.41188	1	0.570742
DKK1	FCRL3	0.0787359	-0.250014286044389	0.7	-0.247308	1	0.65582
DKK1	MFGM	-0.262212	-0.683364002786177	0.0633801672394744	-0.621618	0.0737603	0.145352
DKK1	PCSK7	-0.485846	-1	-0.183623150716275	-1	-0.18372	0.00328354
DKK1	SPARCL1	-0.150391	-0.432001555331412	0.178095645213599	-0.430265	0.164704	0.338711
DKK1	ST4S6	-0.438147	-0.699315193808176	0.2	-0.704435	1	0.0989453
DKK1	TGM3	0.294355	-0.0639861242491377	0.9	-0.0552387	1	0.0912109
DKK1	TROPOMYOSIN_2	-0.0835863	-0.7	0.22223858957718	-1	0.222613	0.60168
DKK1	ZAP70	-0.161141	-0.7	0.135938392793034	-1	0.127523	0.323242
DKK1	C1_ESTERASE_INHIBITOR	0.240707	-0.241064629658691	0.535741292257648	-0.221407	0.532116	0.214961
DKK1	C4	-0.50561	-0.747085608612015	0	-0.735021	1	0.269102
DKK1	C5B__6_COMPLEX	0.134442	-0.6	0.427029879999705	-1	0.429302	0.47793
DKK1	IL_5_RA	-0.117495	-0.38334142539839	0.4	-0.383149	1	0.485664
DKK1	KININOGEN__HMW	-0.710623	-0.945566193333291	0.2	-0.924518	1	0.245898
DKK1	NCAM_120	0.176516	-0.137946762959172	0.8	-0.132078	1	0.238164
DKK1	SCGF_ALPHA	0.23781	-0.4	0.473666431403427	-0.200919	0.472104	0.145352
DKK1	BST1	-0.118564	-0.352201705496823	0.4	-0.343198	1	0.40832
DKK1	CDON	-0.115633	-0.408689717568109	0.5	-0.41188	1	0.539805
DKK1	CLUSTERIN	0.472219	0.18567299518056	1	0.189462	1	0.00275133
DKK1	EMR2	-0.454376	-0.769386865027479	-0.162331234439547	-0.73849	-0.16296	0.00328354
DKK1	FUCOSYLTRANSFERASE_3	-0.217472	-0.492368734720788	0.4	-0.496361	1	0.28457
DKK1	FUT5	-0.124356	-0.38334142539839	0.4	-0.383149	1	0.454727
DKK1	HDGR2	0.166534	-0.157186428819296	0.8	-0.148827	1	0.330977
DKK1	IL_34	-0.144956	-0.456044253680016	0.284695596621767	-0.448902	0.270137	0.431523
DKK1	KYNU	-0.153902	-0.484185684875502	0.167904451279137	-0.48742	0.155451	0.35418
DKK1	PLXC1	0.234954	-0.6	0.526226520531047	-1	0.524024	0.238164
DKK1	SLIK5	-0.0647664	-0.6	0.206446124692955	-1	0.206891	0.679023
DKK1	PH	-0.461796	-1	-0.183623150716275	-1	-0.18372	0.00328354
DKK1	APO_D	0.148172	-0.174207957851432	0.472155092945047	-0.159924	0.481185	0.369648
DKK1	AFAMIN	0.0860677	-0.207793908726958	0.6	-0.208552	1	0.570742
DKK1	GELSOLIN	0.248536	-0.0591270963866718	0.535409471544865	-0.0337117	0.548174	0.0912109
DKK1	C34_GP41_HIV_FRAGMENT	-0.552744	-1	-0.326555686725931	-1	-0.338424	2.13849e-05
DKK1	PERL	0.249946	-0.0579735121401107	0.499657263211858	-0.0225841	0.534268	0.0757422
DKK1	ITI_HEAVY_CHAIN_H4	0.0151186	-0.6	0.320173058485682	-1	0.317364	0.934258
DKK1	TXD12	-0.318146	-0.537492728756506	0.2	-0.533029	1	0.137617
DKK1	SL_SELECTIN	0.087061	-0.250014286044389	0.7	-0.247308	1	0.624883
DKK1	TRKB	0.161846	-0.137946762959172	0.8	-0.132078	1	0.307773
DKK1	ANGIOGENIN	-0.00769729	-0.297507351618365	0.6	-0.302058	1	0.965195
DKK1	COAGULATION_FACTOR_IX	-0.616545	-0.877915250775963	0.1	-0.865188	1	0.214961
DKK1	COAGULATION_FACTOR_X	-0.326187	-0.574699446388474	0.3	-0.571467	1	0.153086
DKK1	COAGULATION_FACTOR_V	-0.295798	-1	0.0541370109095394	-1	0.0509899	0.0834766
DKK1	ENDOGLIN	-0.337701	-0.574699446388474	0.3	-0.571467	1	0.0912109
DKK1	HCC_4	0.204388	-0.3	0.453625082862685	-1	0.445797	0.292305
DKK1	MIP_3B	-0.276059	-1	0.0541370109095394	-1	0.0509899	0.0834766
DKK1	MIS	-0.476963	-0.9	-0.214041269185395	-1	-0.219236	0.000403969
DKK1	STANNIOCALCIN_1	-0.046098	-0.363258925274328	0.287661584870986	-0.347221	0.295237	0.77957
DKK1	ANNEXIN_I	-0.0838973	-0.6	0.206446124692955	-1	0.206891	0.578477
DKK1	ANNEXIN_II	-0.161124	-0.588457303821942	0.161015095858814	-0.573735	0.155627	0.361914
DKK1	ARTS1	0.190497	-0.097784184553217	0.6	-0.0959934	1	0.16082
DKK1	CARBONIC_ANHYDRASE_I	-0.0327195	-0.353104293994458	0.6	-0.348445	1	0.864648
DKK1	CATZ	-0.0708985	-0.7	0.22223858957718	-1	0.222613	0.663555
DKK1	DERM	0.156202	-0.107847982490785	0.490841553948653	-0.0963766	0.598945	0.269102
DKK1	ELAFIN	0.223884	-0.4	0.492331964544257	-1	0.492355	0.245898
DKK1	ERP29	-0.617295	-0.877915250775963	0.1	-0.865188	1	0.207227
DKK1	FIBRINOGEN_G_CHAIN_DIMER	0.295178	-0.0639861242491377	0.9	-0.0552387	1	0.0912109
DKK1	GP1BA	-0.0465008	-0.310562241560459	0.272594413658843	-0.3122	0.261998	0.756367
DKK1	GPC5	-0.0189185	-0.353104293994457	0.6	-0.348445	1	0.918789
DKK1	GRN	-0.157395	-0.478832858752737	0.135572683557921	-0.483208	0.122951	0.300039
DKK1	HRG	0.0558461	-0.270022173957598	0.455696951220062	-0.267618	0.444785	0.756367
DKK1	LG3BP	0.197588	-0.11368748716439	0.7	-0.110106	1	0.176289
DKK1	MN_SOD	0.101425	-0.4	0.390647774248898	-1	0.392916	0.578477
DKK1	PAFAH	-0.0720585	-0.7	0.22223858957718	-1	0.222613	0.65582
DKK1	SCD163	0.29103	0.00166366491175042	0.8	0.00287101	1	0.0448047
DKK1	SEPR	0.108722	-0.5	0.39837634085158	-1	0.405714	0.555273
DKK1	TRYPSIN_2	-0.355428	-0.673928806955534	0.00812659869395411	-0.656592	0.0256344	0.0680078
DKK1	TSG_6	0.0382001	-0.6	0.295152850826106	-0.448917	0.300753	0.810508
DKK1	CLM6	-0.144172	-0.433227861742107	0.246657361422076	-0.430493	0.229757	0.400586
DKK1	IL_22BP	-0.131494	-0.438830733359349	0.5	-0.433176	1	0.493398
DKK1	IL_23_R	0.100275	-0.6	0.427029879999705	-1	0.429302	0.624883
DKK1	ILT_2	0.283764	0.0119225124141951	0.6	0.0171702	1	0.0370703
DKK1	ILT_4	-0.141678	-0.393710422903535	0.5	-0.395621	1	0.385117
DKK1	JAG1	-0.438014	-0.662709191406051	0.2	-0.654152	1	0.0525391
DKK1	LAG_3	-0.398495	-1	-0.0444948080976851	-1	-0.0468607	0.0293359
DKK1	MICB	0.039956	-0.394549970576157	0.32743993254668	-0.37075	0.325259	0.810508
DKK1	NOGO_RECEPTOR	-0.264796	-0.7	-0.00796711339730546	-1	-0.0132048	0.0448047
DKK1	NOTCH_3	-0.00281683	-0.297507351618365	0.6	-0.302058	1	0.988398
DKK1	NR_CAM	-0.201335	-0.537156614951437	0.4	-0.531366	1	0.40832
DKK1	NRX3B	-0.610578	-0.877915250775963	0.1	-0.865188	1	0.238164
DKK1	SEM6B	-0.275777	-0.9	0.0355011849435669	-1	0.0244208	0.0680078
DKK1	SICAM_5	-0.0258921	-0.297507351618365	0.6	-0.302058	1	0.872383
DKK1	SIG14	-0.168292	-0.7	0.105974295757604	-1	0.104978	0.245898
DKK1	SLAF6	-0.1992	-0.9	0.152522070690266	-1	0.147079	0.199492
DKK1	SREC_I	-0.157776	-0.481379206982357	0.133260591853875	-0.487837	0.121174	0.300039
DKK1	TCCR	0.0437789	-0.365061274338813	0.368306246473521	-0.347759	0.363218	0.810508
DKK1	UNC5H3	-0.50033	-0.785893126372841	0.3	-0.785099	1	0.269102
DKK1	UNC5H4	-0.513894	-0.785893126372841	0.3	-0.785099	1	0.207227
DKK1	PCSK9	0.258298	-0.0348331629871687	0.8	-0.024664	1	0.0680078
DKK1	DRAK2	-0.317407	-0.622353863655073	0.4	-0.621045	1	0.23043
DKK1	PDE4D	-0.49068	-1	-0.15572357163574	-1	-0.14765	0.00845367
DKK1	TYK2	-0.523067	-0.785893126372841	0.3	-0.785099	1	0.168555
DKK1	EOTAXIN	0.283005	-0.0348331629871687	0.8	-0.024664	1	0.0680078
DKK1	COAGULATION_FACTOR_IXAB	-0.618137	-0.877915250775963	0.1	-0.865188	1	0.207227
DKK1	B7_2	0.0352886	-0.6	0.295152850826106	-1	0.300117	0.825977
DKK1	CALGRANULIN_B	-0.197412	-0.7	0.0952873039196746	-1	0.0940968	0.153086
DKK1	CASPASE_10	-0.542063	-0.763632419179601	0.2	-0.753161	1	0.0602734
DKK1	OMD	0.362144	0.107592589561726	0.8	0.111726	1	0.00809141
DKK1	SEMAPHORIN_3E	-0.104082	-0.393710422903535	0.5	-0.395621	1	0.570742
DKK1	FAS__SOLUBLE	0.240537	-0.248142360068965	0.534959668746537	-0.225911	0.531525	0.214961
DKK1	SLEPTIN_R	-0.211521	-0.47691994518313	0.4	-0.474684	1	0.300039
DKK1	SHPS1	0.0736232	-0.19436554572914	0.6	-0.194357	1	0.609414
DKK1	CNDP1	-0.172371	-0.7	0.105974295757604	-1	0.104978	0.222695
DKK1	COLEC12	-0.0425853	-0.311682759528689	0.330978382892402	-0.312268	0.329148	0.787305
DKK1	CYTN	-0.233828	-0.483079080839162	0.3	-0.482735	1	0.199492
DKK1	FICOLIN_3	-0.292391	-0.9	0.0355011849435669	-1	0.0244208	0.0680078
DKK1	H6ST1	-0.364363	-0.775627020851927	-0.0349104150985939	-0.717585	-0.0301281	0.0293359
DKK1	RBP	-0.454899	-0.776010483255255	-0.165747538918938	-0.743441	-0.165747	0.00328354
DKK1	RGMA	-0.396913	-1	-0.0444948080976851	-1	-0.0468607	0.0293359
DKK1	SICAM_2	-0.154887	-0.497392417668569	0.186520017434161	-0.500762	0.185386	0.392852
DKK1	SLAF7	-0.00273165	-0.297507351618365	0.6	-0.302058	1	0.988398
DKK1	CATHEPSIN_D	-0.242768	-0.540321457085377	0.290389854535306	-0.531366	1	0.23043
DKK1	EGF	0.378931	0.049300543831679	1	0.0524837	1	0.0293359
DKK1	BFGF_R	-0.205061	-0.483079080839162	0.3	-0.482735	1	0.346445
DKK1	CRIPTO	-0.234188	-0.537156614951437	0.4	-0.531366	1	0.261367
DKK1	EPO	-0.692282	-1	-0.36842802381081	-1	-0.35308	0.000568531
DKK1	IL_9	0.188073	-0.157186428819296	0.8	-0.148827	1	0.238164
DKK1	NG36	-0.0283102	-0.353104293994457	0.6	-0.348445	1	0.880117
DKK1	X_3HAO	0.226062	-0.4	0.492331964544257	-1	0.492355	0.23043
DKK1	TNF_A	0.330558	-0.3	0.584812056090664	-1	0.583929	0.114414
DKK1	CREL1	-0.27125	-0.6	-0.012261140179927	-1	-0.0166191	0.0370703
DKK1	LECTIN__MANNOSE_2	0.22465	-0.6	0.526226520531047	-1	0.524024	0.28457
DKK1	LRP1B	-0.0547844	-0.397468422216673	0.294284503425333	-0.396128	0.303686	0.764102
DKK1	MYPC1	-0.0686834	-1	0.249924719397264	-1	0.244048	0.709961
DKK1	CATHEPSIN_H	-0.238048	-0.483079080839162	0.3	-0.482735	1	0.176289
DKK1	ROR1	-0.271945	-1	0.0541370109095394	-1	0.0509899	0.0989453
DKK1	FBLN3	-0.134867	-0.438830733359349	0.5	-0.433176	1	0.47793
DKK1	MMP_8	0.0618417	-0.207793908726958	0.6	-0.208552	1	0.686758
DKK1	FAM3B	0.0919065	-0.19436554572914	0.6	-0.194357	1	0.516602
DKK1	IFN_A_B_R1	-0.359588	-0.9	-0.0729968076463622	-1	-0.0778994	0.0138672
DKK1	HMGN1	-0.132481	-0.38334142539839	0.4	-0.383149	1	0.40832
DKK1	UB2G2	-0.454645	-0.772793165574424	-0.164088123109229	-0.740973	-0.164404	0.00328354
DKK1	QORL1	-0.250655	-0.572444717739914	0.130616584666043	-0.552812	0.157921	0.191758
DKK1	PEDF	-0.467258	-1	-0.183623150716275	-1	-0.18372	0.00328354
DKK1	CATF	-0.374168	-0.9	-0.0729968076463622	-1	-0.0778994	0.0138672
DKK1	PLXB2	-0.398666	-0.9	-0.0729968076463622	-1	-0.0778994	0.0138672
ADIPONECTIN	ADIPONECTIN	1	0.666260892752647	1	0.698709	1	8.07844e-08
ADIPONECTIN	A2_HS_GLYCOPROTEIN	0.127829	-0.8	0.483522882433421	-1	0.482528	0.578477
ADIPONECTIN	ARYLSULFATASE_A	0.327012	-0.5	0.634224552880259	-1	0.628874	0.176289
ADIPONECTIN	BMP10	0.480265	0.106018646233035	1	0.0903371	1	0.0216016
ADIPONECTIN	CAMK1	-0.108925	-0.496188532730719	0.6	-0.49817	1	0.65582
ADIPONECTIN	CHITOTRIOSIDASE_1	-0.305565	-0.684217752582787	0.5	-0.677997	1	0.330977
ADIPONECTIN	CHL1	0.211264	-0.5	0.540489059855716	-1	0.541068	0.361914
ADIPONECTIN	ENDOTHELIN_CONVERTING_1	-0.108102	-0.450349458327116	0.5	-0.442303	1	0.609414
ADIPONECTIN	FCN1	0.154654	-0.182189604201733	0.523404298461004	-0.183226	0.514533	0.392852
ADIPONECTIN	GNS	-0.299228	-0.9	0.071331608569426	-1	0.0720728	0.0989453
ADIPONECTIN	HGFA	-0.0696336	-0.7	0.222590035007856	-1	0.22044	0.671289
ADIPONECTIN	LGMN	-0.395237	-1	-0.00463713716400616	-1	0.014299	0.0602734
ADIPONECTIN	MP2K2	0.267669	-0.0848183945285153	1	-0.0812878	1	0.129883
ADIPONECTIN	NID2	-0.0163417	-0.346596342049682	0.6	-0.338764	1	0.926523
ADIPONECTIN	OLR1	0.0168433	-0.7	0.361574227142139	-1	0.356179	0.934258
ADIPONECTIN	RAP	0.0383225	-0.598982952936524	0.347959641849198	-0.482562	0.342723	0.833711
ADIPONECTIN	VEGF_SR2	-0.280003	-1	0.0523840620840429	-1	0.0506797	0.0834766
ADIPONECTIN	COMPLEMENT_FACTOR_H_5	0.0192115	-0.7	0.34777455306578	-1	0.341037	0.918789
ADIPONECTIN	IGF_II_RECEPTOR	-0.0546527	-0.39180584217773	0.243374708534875	-0.391592	0.234229	0.733164
ADIPONECTIN	KALLIKREIN_14	-0.584884	-1	-0.209187254477548	-1	-0.178143	0.00970992
ADIPONECTIN	ANGIOSTATIN	-0.0474621	-0.424121231481335	0.467263641649354	-0.409711	1	0.833711
ADIPONECTIN	P27KIP1	0.141556	-0.325912227803822	0.516895949248117	-0.31997	0.514236	0.524336
ADIPONECTIN	PYY	-0.175065	-1	0.195890902507355	-1	0.210428	0.423789
ADIPONECTIN	STX1A	-0.110169	-0.496188532730719	0.6	-0.49817	1	0.65582
ADIPONECTIN	STIE_2	0.0907217	-0.297870957512837	0.8	-0.302352	1	0.663555
ADIPONECTIN	CARBONIC_ANHYDRASE_III	-0.31528	-0.684217752582787	0.5	-0.677997	1	0.300039
ADIPONECTIN	CYSTATIN_S	0.0492886	-0.351225262066194	0.467550248585206	-0.332468	0.484327	0.818242
ADIPONECTIN	CYTD	-0.0882884	-0.9	0.269105098683769	-1	0.267	0.648086
ADIPONECTIN	PPAC	-0.0768364	-0.7	0.25108219754839	-1	0.244754	0.663555
ADIPONECTIN	NAGK	0.382501	0.00113437261002344	1	-0.00781967	1	0.0525391
ADIPONECTIN	SRAGE	-0.00594797	-0.346596342049682	0.6	-0.338764	1	0.97293
ADIPONECTIN	BPI	-0.101436	-0.496188532730719	0.6	-0.49817	1	0.679023
ADIPONECTIN	C6	-0.207068	-0.602646840265482	0.6	-0.598276	1	0.454727
ADIPONECTIN	IGE	0.209583	-0.7	0.569495388495406	-1	0.567245	0.400586
ADIPONECTIN	IL_17E	-0.462746	-0.948455705424251	-0.170071488107719	-0.776832	-0.150227	0.00569465
ADIPONECTIN	IL_6_SRA	0.334668	-0.6	0.610111938963434	-1	0.612377	0.129883
ADIPONECTIN	NEUROTROPHIN_3	0.223546	-0.7	0.569495388495406	-1	0.567245	0.35418
ADIPONECTIN	PAPP_A	0.337369	-0.269922339765232	0.611628244573205	-1	0.612377	0.122148
ADIPONECTIN	PLASMINOGEN	-0.180436	-0.9	0.15528754692329	-1	0.149345	0.292305
ADIPONECTIN	PREKALLIKREIN	-0.0961076	-0.9	0.213392203098778	-1	0.212059	0.53207
ADIPONECTIN	ALPHA_1_ANTICHYMOTRYPSIN	0.282489	-0.0848183945285152	1	-0.0812878	1	0.10668
ADIPONECTIN	P_SELECTIN	-0.185226	-0.8	0.143428442971448	-1	0.135916	0.238164
ADIPONECTIN	TENASCIN	-0.0900147	-0.7	0.222590035007856	-1	0.22044	0.578477
ADIPONECTIN	FACTOR_H	0.108924	-0.8	0.483522882433421	-1	0.482528	0.640352
ADIPONECTIN	MMP_2	0.522052	-0.3	0.779031854011842	-1	0.776434	0.145352
ADIPONECTIN	TRANSFERRIN	0.494409	0.106018646233035	1	0.0903371	1	0.0216016
ADIPONECTIN	HISTONE_H2A_Z	0.0321201	-0.7	0.361574227142139	-1	0.356179	0.872383
ADIPONECTIN	IGF_I_SR	0.0952829	-0.297870957512837	0.8	-0.302352	1	0.648086
ADIPONECTIN	IL_1_R4	-0.138586	-0.47304566367483	0.7	-0.464067	1	0.508867
ADIPONECTIN	NCAM_L1	-0.187683	-1	0.195890902507355	-1	0.210428	0.377383
ADIPONECTIN	SPONDIN_1	0.0517935	-0.33660121975355	0.484325680970656	-0.321486	0.511478	0.810508
ADIPONECTIN	CYTT	-0.040159	-0.355307798504013	0.392599596126268	-0.344683	0.417597	0.825977
ADIPONECTIN	SAA	0.258474	-0.0359332013642523	1	-0.0287875	1	0.0834766
ADIPONECTIN	SICAM_1	-0.0649022	-0.9	0.236204023484105	-0.484279	0.236215	0.709961
ADIPONECTIN	MSP	0.16156	-0.142834048696019	0.8	-0.134078	1	0.330977
ADIPONECTIN	SP_D	0.0742705	-0.277629609479702	0.9	-0.272652	1	0.702227
ADIPONECTIN	COLLECTIN_KIDNEY_1	-0.243961	-0.542788353505077	0.320399253878305	-0.53336	1	0.23043
ADIPONECTIN	ENPP7	-0.166573	-0.9	0.15528754692329	-0.620342	0.153154	0.35418
ADIPONECTIN	ENTP5	0.16461	-0.176520008465848	0.8	-0.17396	1	0.385117
ADIPONECTIN	FCRL3	-0.159791	-0.64350854630074	0.226691484981788	-0.565481	0.26618	0.47793
ADIPONECTIN	MFGM	-0.0750554	-1	0.283689208098539	-0.604932	0.300919	0.733164
ADIPONECTIN	PCSK7	0.0673557	-0.277629609479702	0.9	-0.272652	1	0.72543
ADIPONECTIN	SPARCL1	0.204729	-0.5	0.507303783936827	-1	0.520683	0.369648
ADIPONECTIN	ST4S6	-0.0382397	-0.406226208673543	0.8	-0.409711	1	0.864648
ADIPONECTIN	TGM3	0.410075	-0.6	0.747518348755737	-1	0.739244	0.222695
ADIPONECTIN	TROPOMYOSIN_2	-0.417724	-0.733735321375765	0.3	-0.727752	1	0.207227
ADIPONECTIN	ZAP70	-0.553653	-0.866869507154964	-0.177648824480452	-0.809929	0.0492631	0.0525391
ADIPONECTIN	C1_ESTERASE_INHIBITOR	-0.13059	-0.496188532730719	0.6	-0.49817	1	0.578477
ADIPONECTIN	C4	0.114839	-0.6	0.439234099267503	-1	0.434755	0.570742
ADIPONECTIN	C5B__6_COMPLEX	-0.139941	-0.499870922897795	0.45216232413844	-0.49817	1	0.547539
ADIPONECTIN	IL_5_RA	-0.0469863	-0.360082498895645	0.358554546168738	-0.342352	0.381728	0.787305
ADIPONECTIN	KININOGEN__HMW	-0.230583	-0.602646840265482	0.6	-0.598276	1	0.377383
ADIPONECTIN	NCAM_120	0.242294	-0.197921106633992	0.565041592713126	-0.186762	0.566567	0.238164
ADIPONECTIN	SCGF_ALPHA	0.0558821	-0.245470908772554	0.499129002491235	-0.243331	0.461202	0.748633
ADIPONECTIN	BST1	0.0753076	-0.196965712380485	0.7	-0.19883	1	0.60168
ADIPONECTIN	CDON	-0.0689259	-0.9	0.269105098683769	-1	0.267	0.72543
ADIPONECTIN	CLUSTERIN	-0.193448	-0.9	0.169459903860382	-1	0.16784	0.28457
ADIPONECTIN	EMR2	0.0776366	-0.277629609479702	0.9	-0.272652	1	0.686758
ADIPONECTIN	FUCOSYLTRANSFERASE_3	0.0345823	-0.7	0.361574227142139	-0.446279	0.36373	0.864648
ADIPONECTIN	FUT5	0.1117	-0.9	0.421180041927994	-1	0.417274	0.563008
ADIPONECTIN	HDGR2	0.134909	-0.464184607939035	0.488567032571686	-0.425447	0.489013	0.547539
ADIPONECTIN	IL_34	-0.362293	-0.766600748521525	0.0550781883432659	-0.707046	0.126716	0.129883
ADIPONECTIN	KYNU	0.0252387	-0.7	0.361574227142139	-1	0.356179	0.895586
ADIPONECTIN	PLXC1	0.0418249	-0.394799831911729	0.417565283105669	-0.373471	0.432743	0.84918
ADIPONECTIN	SLIK5	0.275077	-0.062266407428003	1	-0.0543073	1	0.0912109
ADIPONECTIN	PH	-0.0624427	-0.554737916935157	0.27851369325338	-0.486819	0.286417	0.748633
ADIPONECTIN	APO_D	-0.505309	-0.807023366053825	0.2	-0.807568	1	0.253633
ADIPONECTIN	AFAMIN	-0.0142275	-0.346596342049682	0.6	-0.338764	1	0.941992
ADIPONECTIN	GELSOLIN	0.494409	0.150038811682944	1	0.151081	1	0.00761175
ADIPONECTIN	C34_GP41_HIV_FRAGMENT	-0.173488	-0.9	0.129126054931522	-1	0.123833	0.261367
ADIPONECTIN	PERL	-0.340362	-0.596193132822213	0.3	-0.603842	1	0.114414
ADIPONECTIN	ITI_HEAVY_CHAIN_H4	-0.00639709	-0.373249939274516	0.9	-0.369164	1	0.97293
ADIPONECTIN	TXD12	-0.0439488	-0.325650997540868	0.318326167399928	-0.323503	0.314017	0.787305
ADIPONECTIN	SL_SELECTIN	0.135746	-0.433140449081556	0.490902503768592	-0.40241	0.4919	0.547539
ADIPONECTIN	TRKB	0.128806	-0.6	0.454693698547746	-1	0.449441	0.53207
ADIPONECTIN	ANGIOGENIN	-0.0969905	-0.7	0.25108219754839	-1	0.244754	0.578477
ADIPONECTIN	COAGULATION_FACTOR_IX	-0.219953	-0.602646840265482	0.6	-0.598276	1	0.416055
ADIPONECTIN	COAGULATION_FACTOR_X	-0.229138	-0.541437228136929	0.6	-0.53336	1	0.292305
ADIPONECTIN	COAGULATION_FACTOR_V	-0.0125971	-0.406226208673543	0.8	-0.409711	1	0.957461
ADIPONECTIN	ENDOGLIN	-0.0323971	-0.346596342049682	0.6	-0.338764	1	0.856914
ADIPONECTIN	HCC_4	0.0181047	-0.6	0.299122034064993	-1	0.304726	0.911055
ADIPONECTIN	MIP_3B	-0.0762903	-1	0.283689208098539	-0.668291	0.296335	0.72543
ADIPONECTIN	MIS	0.177147	-0.11567335948385	0.8	-0.112579	1	0.184023
ADIPONECTIN	STANNIOCALCIN_1	-0.394373	-1	-0.0281963300021098	-1	-0.0195769	0.0448047
ADIPONECTIN	ANNEXIN_I	0.356805	0.0391002228678378	0.789149278345592	0.0230672	0.697535	0.0293359
ADIPONECTIN	ANNEXIN_II	0.0365569	-0.480359680716338	0.392458459116583	-0.417334	0.40762	0.864648
ADIPONECTIN	ARTS1	0.000219134	-0.7	0.329184861287688	-1	0.323904	0.996133
ADIPONECTIN	CARBONIC_ANHYDRASE_I	-0.0768435	-1	0.283689208098539	-1	0.294811	0.72543
ADIPONECTIN	CATZ	0.0795572	-0.277629609479702	0.9	-0.272652	1	0.679023
ADIPONECTIN	DERM	0.404094	-0.3	0.682043139573776	-1	0.680074	0.245898
ADIPONECTIN	ELAFIN	0.0843953	-0.277629609479702	0.9	-0.272652	1	0.65582
ADIPONECTIN	ERP29	-0.165588	-0.850616048420323	0.197476367325068	-0.609139	0.236286	0.454727
ADIPONECTIN	FIBRINOGEN_G_CHAIN_DIMER	-0.00650692	-0.406226208673543	0.8	-0.409711	1	0.980664
ADIPONECTIN	GP1BA	0.404068	-0.3	0.682043139573776	-1	0.680074	0.245898
ADIPONECTIN	GPC5	-0.00655853	-0.406226208673543	0.8	-0.409711	1	0.980664
ADIPONECTIN	GRN	-0.0250453	-0.346596342049682	0.6	-0.338764	1	0.895586
ADIPONECTIN	HRG	-0.273899	-1	0.0935638674043616	-0.693387	0.146201	0.222695
ADIPONECTIN	LG3BP	-0.268385	-1	0.0523840620840429	-0.733059	0.0520402	0.122148
ADIPONECTIN	MN_SOD	-0.0701176	-0.7	0.25108219754839	-1	0.244754	0.694492
ADIPONECTIN	PAFAH	-0.216563	-0.560963650775894	0.5	-0.552537	1	0.369648
ADIPONECTIN	SCD163	0.0883494	-0.238993116957229	0.7	-0.234098	1	0.593945
ADIPONECTIN	SEPR	-0.372789	-1	-0.0281963300021098	-1	-0.0195769	0.0448047
ADIPONECTIN	TRYPSIN_2	-0.0979767	-1	0.283689208098539	-1	0.294811	0.648086
ADIPONECTIN	TSG_6	0.531921	-0.3	0.779031854011842	-1	0.776434	0.0989453
ADIPONECTIN	CLM6	-0.0742524	-0.9	0.269105098683769	-1	0.267	0.702227
ADIPONECTIN	IL_22BP	0.263859	-0.106969244665047	1	-0.108594	1	0.199492
ADIPONECTIN	IL_23_R	0.352036	-0.0714367484532631	0.701465030470578	-0.0898696	0.693913	0.114414
ADIPONECTIN	ILT_2	-0.167818	-0.7	0.117336077558593	-1	0.115486	0.214961
ADIPONECTIN	ILT_4	0.584181	0.254963897009604	1	0.253575	1	0.00178038
ADIPONECTIN	JAG1	0.109496	-0.6	0.439234099267503	-1	0.434755	0.593945
ADIPONECTIN	LAG_3	0.232218	-0.7	0.569495388495406	-1	0.567245	0.315508
ADIPONECTIN	MICB	-0.0440405	-0.381542522934701	0.443285596760301	-0.374874	0.458679	0.825977
ADIPONECTIN	NOGO_RECEPTOR	-0.108425	-0.413994656944812	0.5	-0.411343	1	0.570742
ADIPONECTIN	NOTCH_3	0.256531	-0.0754037322458603	0.645271339143433	-0.0657511	0.64058	0.137617
ADIPONECTIN	NR_CAM	0.0268044	-0.8	0.381577747008811	-1	0.381951	0.90332
ADIPONECTIN	NRX3B	0.240227	-0.26613837023305	0.583327659277433	-0.289829	0.577768	0.28457
ADIPONECTIN	SEM6B	-0.0270777	-0.373249939274516	0.9	-0.369164	1	0.895586
ADIPONECTIN	SICAM_5	-0.0782215	-0.7	0.25108219754839	-1	0.244754	0.65582
ADIPONECTIN	SIG14	0.16529	-0.157877653951556	0.9	-0.152362	1	0.346445
ADIPONECTIN	SLAF6	0.0940127	-0.297870957512837	0.8	-0.302352	1	0.65582
ADIPONECTIN	SREC_I	0.178442	-0.157877653951556	0.9	-0.152362	1	0.292305
ADIPONECTIN	TCCR	-0.178622	-1	0.195890902507355	-1	0.210428	0.40832
ADIPONECTIN	UNC5H3	0.34459	-0.149925563765654	0.677187903714235	-0.178676	0.666557	0.145352
ADIPONECTIN	UNC5H4	0.303623	-0.6	0.659163633797341	-1	0.654216	0.292305
ADIPONECTIN	PCSK9	-0.0893887	-0.9	0.269105098683769	-1	0.267	0.648086
ADIPONECTIN	DRAK2	-0.26534	-0.723775869049593	0.129036139707088	-0.643234	0.19826	0.253633
ADIPONECTIN	PDE4D	-0.247021	-0.608613001085217	0.360438365227512	-0.598276	1	0.323242
ADIPONECTIN	TYK2	-0.350675	-0.69598288410144	0.169540952363351	-0.677997	1	0.168555
ADIPONECTIN	EOTAXIN	-0.171874	-0.9	0.169459903860382	-1	0.16784	0.369648
ADIPONECTIN	COAGULATION_FACTOR_IXAB	-0.250004	-0.624594920177355	0.268199530387719	-0.598276	1	0.307773
ADIPONECTIN	B7_2	-0.0602339	-0.628381065224606	0.251894390926649	-0.523685	0.248657	0.740898
ADIPONECTIN	CALGRANULIN_B	0.0149564	-0.7	0.329184861287688	-1	0.323904	0.934258
ADIPONECTIN	CASPASE_10	-0.33673	-0.647078157026281	0.4	-0.642601	1	0.168555
ADIPONECTIN	OMD	0.215044	-0.4	0.508373722434881	-1	0.51262	0.315508
ADIPONECTIN	SEMAPHORIN_3E	0.336828	-0.6	0.610111938963434	-1	0.612377	0.122148
ADIPONECTIN	FAS__SOLUBLE	0.268212	-0.106969244665047	1	-0.108594	1	0.184023
ADIPONECTIN	SLEPTIN_R	-0.105512	-0.425857057387795	0.5	-0.424766	1	0.60168
ADIPONECTIN	SHPS1	0.0913696	-0.238993116957229	0.7	-0.234098	1	0.586211
ADIPONECTIN	CNDP1	-0.0898757	-0.7	0.25108219754839	-1	0.244754	0.609414
ADIPONECTIN	COLEC12	-0.13254	-0.450349458327117	0.5	-0.442303	1	0.501133
ADIPONECTIN	CYTN	0.0441097	-0.361739462383797	0.369830025798091	-0.344347	0.36589	0.810508
ADIPONECTIN	FICOLIN_3	-0.128686	-0.47304566367483	0.7	-0.464067	1	0.547539
ADIPONECTIN	H6ST1	-0.0926314	-1	0.283689208098539	-1	0.294811	0.671289
ADIPONECTIN	RBP	-0.38962	-1	-0.0281963300021098	-1	-0.0195769	0.0448047
ADIPONECTIN	RGMA	0.128311	-0.8	0.483522882433421	-1	0.482528	0.570742
ADIPONECTIN	SICAM_2	-0.125163	-0.496188532730719	0.6	-0.49817	1	0.60168
ADIPONECTIN	SLAF7	0.038595	-0.532369535762816	0.34898964898358	-0.461747	0.343705	0.833711
ADIPONECTIN	CATHEPSIN_D	-0.239499	-0.602646840265483	0.6	-0.598276	1	0.346445
ADIPONECTIN	EGF	0.0336087	-0.612818155811112	0.384052783676434	-0.456507	0.395683	0.872383
ADIPONECTIN	BFGF_R	0.352868	0.0206959546784968	0.694098168507753	0.000882123	0.667903	0.0525391
ADIPONECTIN	CRIPTO	0.0600545	-0.297870957512837	0.8	-0.302352	1	0.77957
ADIPONECTIN	EPO	0.0935896	-0.297870957512837	0.8	-0.302352	1	0.65582
ADIPONECTIN	IL_9	0.288991	-0.106969244665047	1	-0.108594	1	0.122148
ADIPONECTIN	NG36	0.297698	-0.106969244665047	1	-0.108594	1	0.122148
ADIPONECTIN	X_3HAO	0.147093	-0.240601811473606	0.496376605398181	-0.238351	0.49744	0.454727
ADIPONECTIN	TNF_A	-0.522062	-0.807023366053826	0.2	-0.807568	1	0.184023
ADIPONECTIN	CREL1	-0.0395847	-0.296362771338399	0.347357313924906	-0.302478	0.314332	0.795039
ADIPONECTIN	LECTIN__MANNOSE_2	-0.441917	-0.774003474852962	0.4	-0.762219	1	0.145352
ADIPONECTIN	LRP1B	-0.207769	-0.602646840265482	0.6	-0.598276	1	0.454727
ADIPONECTIN	MYPC1	-0.244907	-0.602646840265482	0.6	-0.598276	1	0.323242
ADIPONECTIN	CATHEPSIN_H	-0.145663	-0.459885177350695	0.296957685107702	-0.446401	0.352033	0.446992
ADIPONECTIN	ROR1	0.230255	-0.7	0.569495388495406	-1	0.567245	0.323242
ADIPONECTIN	FBLN3	0.364243	0.00102705382872566	0.993657260129859	-0.017719	0.784928	0.0680078
ADIPONECTIN	MMP_8	-0.306148	-0.617067310776208	0.4	-0.617028	1	0.276836
ADIPONECTIN	FAM3B	0.0281026	-0.7	0.329184861287688	-1	0.323904	0.872383
ADIPONECTIN	IFN_A_B_R1	0.0285357	-0.7	0.361574227142139	-1	0.356179	0.887852
ADIPONECTIN	HMGN1	-0.145839	-0.443357485963591	0.280067943193834	-0.439316	0.257999	0.416055
ADIPONECTIN	UB2G2	-0.431179	-0.733735321375765	0.3	-0.727752	1	0.153086
ADIPONECTIN	QORL1	-0.586818	-1	-0.209187254477548	-1	-0.178143	0.00970992
ADIPONECTIN	PEDF	-0.0326824	-0.373249939274516	0.9	-0.369164	1	0.872383
ADIPONECTIN	CATF	0.294485	-0.0848183945285152	1	-0.0812878	1	0.10668
ADIPONECTIN	PLXB2	-0.306966	-0.647078157026281	0.4	-0.642601	1	0.28457
A2_HS_GLYCOPROTEIN	A2_HS_GLYCOPROTEIN	1	0.666260892752647	1	0.698709	1	8.07844e-08
A2_HS_GLYCOPROTEIN	ARYLSULFATASE_A	0.0682644	-0.277629609479702	0.9	-0.272652	1	0.72543
A2_HS_GLYCOPROTEIN	BMP10	-0.0319447	-0.406226208673543	0.8	-0.409711	1	0.887852
A2_HS_GLYCOPROTEIN	CAMK1	-0.220436	-0.602646840265482	0.6	-0.598276	1	0.40832
A2_HS_GLYCOPROTEIN	CHITOTRIOSIDASE_1	0.172539	-0.209561481335768	1	-0.214176	1	0.40832
A2_HS_GLYCOPROTEIN	CHL1	-0.017411	-0.373249939274516	0.9	-0.369164	1	0.934258
A2_HS_GLYCOPROTEIN	ENDOTHELIN_CONVERTING_1	-0.00840805	-0.346596342049682	0.6	-0.338764	1	0.965195
A2_HS_GLYCOPROTEIN	FCN1	-0.117306	-0.450349458327116	0.5	-0.442303	1	0.570742
A2_HS_GLYCOPROTEIN	GNS	0.11907	-0.6	0.454693698547746	-1	0.449441	0.570742
A2_HS_GLYCOPROTEIN	HGFA	0.0785766	-0.234412199091091	0.7	-0.227883	1	0.632617
A2_HS_GLYCOPROTEIN	LGMN	-0.0228411	-0.406226208673543	0.8	-0.409711	1	0.918789
A2_HS_GLYCOPROTEIN	MP2K2	-0.112438	-0.47304566367483	0.7	-0.464067	1	0.609414
A2_HS_GLYCOPROTEIN	NID2	-0.0363819	-0.346596342049682	0.6	-0.338764	1	0.841445
A2_HS_GLYCOPROTEIN	OLR1	-0.138149	-0.47304566367483	0.7	-0.464067	1	0.508867
A2_HS_GLYCOPROTEIN	RAP	-0.146491	-0.462914026648265	0.287944302083548	-0.449336	0.322544	0.439258
A2_HS_GLYCOPROTEIN	VEGF_SR2	-0.0398735	-0.354132570224851	0.396107038162877	-0.343621	0.427537	0.825977
A2_HS_GLYCOPROTEIN	COMPLEMENT_FACTOR_H_5	-0.190844	-0.9	0.15528754692329	-1	0.149345	0.253633
A2_HS_GLYCOPROTEIN	IGF_II_RECEPTOR	-0.182905	-1	0.118527255381711	-1	0.119287	0.191758
A2_HS_GLYCOPROTEIN	KALLIKREIN_14	-0.0321344	-0.406226208673543	0.8	-0.409711	1	0.887852
A2_HS_GLYCOPROTEIN	ANGIOSTATIN	-0.0826804	-1	0.283689208098539	-1	0.294811	0.702227
A2_HS_GLYCOPROTEIN	P27KIP1	-0.223215	-0.602646840265482	0.6	-0.598276	1	0.400586
A2_HS_GLYCOPROTEIN	PYY	0.178165	-0.209561481335768	1	-0.214176	1	0.392852
A2_HS_GLYCOPROTEIN	STX1A	-0.335385	-0.684217752582788	0.5	-0.677997	1	0.23043
A2_HS_GLYCOPROTEIN	STIE_2	0.0168681	-0.8	0.381577747008811	-1	0.381951	0.941992
A2_HS_GLYCOPROTEIN	CARBONIC_ANHYDRASE_III	0.0710148	-0.297870957512837	0.8	-0.302352	1	0.740898
A2_HS_GLYCOPROTEIN	CYSTATIN_S	-0.28567	-1	0.0935638674043616	-1	0.114778	0.184023
A2_HS_GLYCOPROTEIN	CYTD	0.223046	-0.5	0.540489059855716	-1	0.541068	0.315508
A2_HS_GLYCOPROTEIN	PPAC	0.16979	-0.157877653951556	0.9	-0.152362	1	0.330977
A2_HS_GLYCOPROTEIN	NAGK	-0.0981904	-1	0.283689208098539	-1	0.294811	0.648086
A2_HS_GLYCOPROTEIN	SRAGE	0.028575	-0.7	0.34777455306578	-1	0.341037	0.880117
A2_HS_GLYCOPROTEIN	BPI	-0.383331	-1	-0.00463713716400616	-1	0.014299	0.0602734
A2_HS_GLYCOPROTEIN	C6	-0.0403465	-0.406226208673543	0.8	-0.409711	1	0.856914
A2_HS_GLYCOPROTEIN	IGE	0.124844	-0.8	0.483522882433421	-1	0.482528	0.586211
A2_HS_GLYCOPROTEIN	IL_17E	0.109956	-0.9	0.421180041927994	-1	0.417274	0.570742
A2_HS_GLYCOPROTEIN	IL_6_SRA	-0.173951	-0.9	0.15528754692329	-1	0.149345	0.323242
A2_HS_GLYCOPROTEIN	NEUROTROPHIN_3	0.0127108	-0.8	0.381577747008811	-1	0.381951	0.949727
A2_HS_GLYCOPROTEIN	PAPP_A	-0.00287024	-0.346596342049682	0.6	-0.338764	1	0.988398
A2_HS_GLYCOPROTEIN	PLASMINOGEN	0.0496251	-0.298538701147334	0.390673220128234	-0.300766	0.394746	0.787305
A2_HS_GLYCOPROTEIN	PREKALLIKREIN	-0.127751	-0.401196331588714	0.6	-0.401395	1	0.462461
A2_HS_GLYCOPROTEIN	ALPHA_1_ANTICHYMOTRYPSIN	-0.183746	-0.9	0.169459903860382	-1	0.16784	0.323242
A2_HS_GLYCOPROTEIN	P_SELECTIN	0.287277	-0.0461774792952467	1	-0.0424023	1	0.0834766
A2_HS_GLYCOPROTEIN	TENASCIN	-0.174481	-0.9	0.129126054931522	-1	0.123833	0.253633
A2_HS_GLYCOPROTEIN	FACTOR_H	0.0797601	-0.297870957512837	0.8	-0.302352	1	0.702227
A2_HS_GLYCOPROTEIN	MMP_2	-0.119848	-0.450349458327116	0.5	-0.442303	1	0.555273
A2_HS_GLYCOPROTEIN	TRANSFERRIN	0.271489	-0.106969244665047	1	-0.108594	1	0.168555
A2_HS_GLYCOPROTEIN	HISTONE_H2A_Z	-0.348448	-0.673974826934458	0.0814613036806595	-0.649643	0.177881	0.122148
A2_HS_GLYCOPROTEIN	IGF_I_SR	-0.116646	-0.496188532730719	0.6	-0.49817	1	0.632617
A2_HS_GLYCOPROTEIN	IL_1_R4	-0.274142	-0.9	0.071331608569426	-1	0.0720728	0.137617
A2_HS_GLYCOPROTEIN	NCAM_L1	-0.209337	-0.602646840265482	0.6	-0.598276	1	0.446992
A2_HS_GLYCOPROTEIN	SPONDIN_1	-0.185867	-1	0.195890902507355	-1	0.210428	0.385117
A2_HS_GLYCOPROTEIN	CYTT	0.101286	-0.6	0.439234099267503	-1	0.434755	0.624883
A2_HS_GLYCOPROTEIN	SAA	-0.267586	-0.9	0.026194863127426	-1	0.023734	0.0680078
A2_HS_GLYCOPROTEIN	SICAM_1	-0.112135	-0.425857057387795	0.5	-0.424766	1	0.570742
A2_HS_GLYCOPROTEIN	MSP	0.0621404	-0.238993116957229	0.7	-0.234098	1	0.717695
A2_HS_GLYCOPROTEIN	SP_D	-0.17492	-0.9	0.169459903860382	-1	0.16784	0.361914
A2_HS_GLYCOPROTEIN	COLLECTIN_KIDNEY_1	-0.309964	-0.617067310776208	0.4	-0.617028	1	0.261367
A2_HS_GLYCOPROTEIN	ENPP7	-0.325033	-0.617067310776208	0.4	-0.617028	1	0.199492
A2_HS_GLYCOPROTEIN	ENTP5	0.108918	-0.6	0.454693698547746	-1	0.449441	0.609414
A2_HS_GLYCOPROTEIN	FCRL3	-0.0473078	-0.423287035035463	0.470146302656864	-0.409711	1	0.833711
A2_HS_GLYCOPROTEIN	MFGM	-0.238851	-0.602646840265483	0.6	-0.598276	1	0.346445
A2_HS_GLYCOPROTEIN	PCSK7	-0.000818976	-0.373249939274516	0.9	-0.369164	1	0.996133
A2_HS_GLYCOPROTEIN	SPARCL1	-0.151127	-0.479857068128626	0.237524453668122	-0.467584	0.246862	0.423789
A2_HS_GLYCOPROTEIN	ST4S6	-0.160211	-0.650160192638652	0.224369345463625	-0.568019	0.263747	0.47793
A2_HS_GLYCOPROTEIN	TGM3	-0.0651839	-0.552100724982907	0.305812133672813	-0.483699	0.345224	0.771836
A2_HS_GLYCOPROTEIN	TROPOMYOSIN_2	0.108006	-0.6	0.454693698547746	-1	0.449441	0.609414
A2_HS_GLYCOPROTEIN	ZAP70	-0.102152	-0.47304566367483	0.7	-0.464067	1	0.648086
A2_HS_GLYCOPROTEIN	C1_ESTERASE_INHIBITOR	0.193073	-0.209561481335768	1	-0.214176	1	0.338711
A2_HS_GLYCOPROTEIN	C4	0.174342	-0.157877653951556	0.9	-0.152362	1	0.307773
A2_HS_GLYCOPROTEIN	C5B__6_COMPLEX	-0.0978854	-1	0.283689208098539	-1	0.294811	0.648086
A2_HS_GLYCOPROTEIN	IL_5_RA	-0.010895	-0.345015168958859	0.6	-0.334558	1	0.949727
A2_HS_GLYCOPROTEIN	KININOGEN__HMW	0.0181464	-0.8	0.381577747008811	-1	0.381951	0.934258
A2_HS_GLYCOPROTEIN	NCAM_120	0.109216	-0.6	0.454693698547746	-1	0.449441	0.609414
A2_HS_GLYCOPROTEIN	SCGF_ALPHA	-0.101426	-0.425857057387795	0.5	-0.424766	1	0.617148
A2_HS_GLYCOPROTEIN	BST1	0.184514	-0.11567335948385	0.8	-0.112579	1	0.184023
A2_HS_GLYCOPROTEIN	CDON	-0.101366	-0.47304566367483	0.7	-0.464067	1	0.65582
A2_HS_GLYCOPROTEIN	CLUSTERIN	0.119011	-0.6	0.454693698547746	-1	0.449441	0.570742
A2_HS_GLYCOPROTEIN	EMR2	-0.0904497	-0.9	0.269105098683769	-1	0.267	0.640352
A2_HS_GLYCOPROTEIN	FUCOSYLTRANSFERASE_3	-0.163648	-0.589335258904178	0.185371010025446	-0.54463	0.203175	0.40832
A2_HS_GLYCOPROTEIN	FUT5	0.0032548	-0.7	0.329184861287688	-1	0.323904	0.988398
A2_HS_GLYCOPROTEIN	HDGR2	-0.284904	-1	0.0935638674043616	-1	0.114778	0.184023
A2_HS_GLYCOPROTEIN	IL_34	0.0311373	-0.8	0.381577747008811	-0.519182	0.386529	0.887852
A2_HS_GLYCOPROTEIN	KYNU	0.0802117	-0.277629609479702	0.9	-0.272652	1	0.679023
A2_HS_GLYCOPROTEIN	PLXC1	-0.303445	-0.684217752582787	0.5	-0.677997	1	0.338711
A2_HS_GLYCOPROTEIN	SLIK5	0.0270775	-0.7	0.34777455306578	-1	0.341037	0.887852
A2_HS_GLYCOPROTEIN	PH	-0.0404668	-0.373249939274516	0.9	-0.369164	1	0.841445
A2_HS_GLYCOPROTEIN	APO_D	0.00438198	-0.7	0.361574227142139	-1	0.356179	0.980664
A2_HS_GLYCOPROTEIN	AFAMIN	0.139487	-0.372362779714924	0.444386771267438	-0.378729	0.437228	0.462461
A2_HS_GLYCOPROTEIN	GELSOLIN	0.172684	-0.157877653951556	0.9	-0.152362	1	0.315508
A2_HS_GLYCOPROTEIN	C34_GP41_HIV_FRAGMENT	-0.24494	-0.519296468389588	0.132521764427084	-0.516505	0.130126	0.16082
A2_HS_GLYCOPROTEIN	PERL	-0.241916	-0.511730900963461	0.4	-0.517034	1	0.214961
A2_HS_GLYCOPROTEIN	ITI_HEAVY_CHAIN_H4	0.0920115	-0.277629609479702	0.9	-0.272652	1	0.632617
A2_HS_GLYCOPROTEIN	TXD12	-0.309148	-0.57826033005458	0.4	-0.578376	1	0.214961
A2_HS_GLYCOPROTEIN	SL_SELECTIN	-0.153595	-0.579791670170238	0.260910165091203	-0.53414	0.309819	0.501133
A2_HS_GLYCOPROTEIN	TRKB	0.0419989	-0.377449267018936	0.386415556865478	-0.349437	0.395822	0.833711
A2_HS_GLYCOPROTEIN	ANGIOGENIN	0.145778	-0.24503390241518	0.470221367872595	-0.24476	0.46175	0.431523
A2_HS_GLYCOPROTEIN	COAGULATION_FACTOR_IX	-0.127631	-0.496188532730719	0.6	-0.49817	1	0.593945
A2_HS_GLYCOPROTEIN	COAGULATION_FACTOR_X	-0.173095	-0.9	0.15528754692329	-1	0.149345	0.330977
A2_HS_GLYCOPROTEIN	COAGULATION_FACTOR_V	-0.0710682	-0.723064742875351	0.286248707208778	-0.533818	0.31694	0.748633
A2_HS_GLYCOPROTEIN	ENDOGLIN	0.12397	-0.6	0.439234099267503	-1	0.434755	0.53207
A2_HS_GLYCOPROTEIN	HCC_4	0.0534296	-0.23983924000791	0.390383052646369	-0.232696	0.393514	0.740898
A2_HS_GLYCOPROTEIN	MIP_3B	0.125485	-0.8	0.483522882433421	-1	0.482528	0.586211
A2_HS_GLYCOPROTEIN	MIS	0.104528	-0.5	0.381843312285915	-1	0.376899	0.539805
A2_HS_GLYCOPROTEIN	STANNIOCALCIN_1	-0.278949	-0.9	0.071331608569426	-1	0.0720728	0.114414
A2_HS_GLYCOPROTEIN	ANNEXIN_I	-0.198029	-0.9	0.15528754692329	-1	0.149345	0.222695
A2_HS_GLYCOPROTEIN	ANNEXIN_II	-0.474078	-1	-0.10559577940206	-0.840142	-0.0439307	0.0293359
A2_HS_GLYCOPROTEIN	ARTS1	0.197853	-0.142834048696019	0.8	-0.134078	1	0.191758
A2_HS_GLYCOPROTEIN	CARBONIC_ANHYDRASE_I	-0.181338	-1	0.195890902507355	-1	0.210428	0.400586
A2_HS_GLYCOPROTEIN	CATZ	0.18718	-0.176520008465848	0.8	-0.17396	1	0.292305
A2_HS_GLYCOPROTEIN	DERM	0.170854	-0.142834048696019	0.8	-0.134078	1	0.28457
A2_HS_GLYCOPROTEIN	ELAFIN	-0.103141	-0.47304566367483	0.7	-0.464067	1	0.648086
A2_HS_GLYCOPROTEIN	ERP29	-0.073504	-1	0.283689208098539	-0.568616	0.306916	0.740898
A2_HS_GLYCOPROTEIN	FIBRINOGEN_G_CHAIN_DIMER	-0.131409	-0.496188532730719	0.6	-0.49817	1	0.578477
A2_HS_GLYCOPROTEIN	GP1BA	-0.0488066	-0.367852864857095	0.327673118328483	-0.349586	0.346994	0.77957
A2_HS_GLYCOPROTEIN	GPC5	-0.0739856	-1	0.283689208098539	-0.577962	0.305024	0.733164
A2_HS_GLYCOPROTEIN	GRN	-0.10844	-0.450349458327116	0.5	-0.442303	1	0.60168
A2_HS_GLYCOPROTEIN	HRG	-0.029792	-0.406226208673543	0.8	-0.409711	1	0.895586
A2_HS_GLYCOPROTEIN	LG3BP	0.0589097	-0.263900670672617	0.486602662205967	-0.255497	0.498478	0.748633
A2_HS_GLYCOPROTEIN	MN_SOD	-0.224733	-0.541437228136929	0.6	-0.53336	1	0.307773
A2_HS_GLYCOPROTEIN	PAFAH	0.160345	-0.176520008465848	0.8	-0.17396	1	0.400586
A2_HS_GLYCOPROTEIN	SCD163	0.0464178	-0.285210073966415	0.379696112308465	-0.292442	0.367639	0.787305
A2_HS_GLYCOPROTEIN	SEPR	0.073447	-0.277629609479701	0.9	-0.272652	1	0.702227
A2_HS_GLYCOPROTEIN	TRYPSIN_2	0.0789933	-0.297870957512837	0.8	-0.302352	1	0.709961
A2_HS_GLYCOPROTEIN	TSG_6	-0.384038	-1	-0.0486627963166534	-1	-0.0519895	0.0293359
A2_HS_GLYCOPROTEIN	CLM6	0.0721185	-0.277629609479701	0.9	-0.272652	1	0.709961
A2_HS_GLYCOPROTEIN	IL_22BP	-0.100789	-0.496188532730719	0.6	-0.49817	1	0.686758
A2_HS_GLYCOPROTEIN	IL_23_R	0.185019	-0.209561481335768	1	-0.214176	1	0.369648
A2_HS_GLYCOPROTEIN	ILT_2	0.250979	-0.0227161111439457	1	-0.0191154	1	0.0680078
A2_HS_GLYCOPROTEIN	ILT_4	0.12315	-0.6	0.439234099267503	-1	0.434755	0.53207
A2_HS_GLYCOPROTEIN	JAG1	-0.113323	-0.450349458327116	0.5	-0.442303	1	0.586211
A2_HS_GLYCOPROTEIN	LAG_3	0.121911	-0.8	0.483522882433421	-1	0.482528	0.593945
A2_HS_GLYCOPROTEIN	MICB	0.118699	-0.6	0.454693698547746	-1	0.449441	0.570742
A2_HS_GLYCOPROTEIN	NOGO_RECEPTOR	0.00173568	-0.8	0.310592249426781	-1	0.316281	0.988398
A2_HS_GLYCOPROTEIN	NOTCH_3	-0.0657034	-0.7	0.25108219754839	-1	0.244754	0.717695
A2_HS_GLYCOPROTEIN	NR_CAM	-0.0190186	-0.406226208673543	0.8	-0.409711	1	0.934258
A2_HS_GLYCOPROTEIN	NRX3B	-0.0132907	-0.406226208673543	0.8	-0.409711	1	0.957461
A2_HS_GLYCOPROTEIN	SEM6B	-0.0349816	-0.373249939274516	0.9	-0.369164	1	0.864648
A2_HS_GLYCOPROTEIN	SICAM_5	0.255914	-0.0777964800598207	0.631678875111188	-0.0685236	0.631144	0.137617
A2_HS_GLYCOPROTEIN	SIG14	-0.000894657	-0.346596342049682	0.6	-0.338764	1	0.996133
A2_HS_GLYCOPROTEIN	SLAF6	0.0774667	-0.297870957512837	0.8	-0.302352	1	0.709961
A2_HS_GLYCOPROTEIN	SREC_I	0.220311	-0.5	0.507303783936827	-1	0.520683	0.300039
A2_HS_GLYCOPROTEIN	TCCR	-0.159764	-0.643078860651704	0.226841491457678	-0.56532	0.266339	0.47793
A2_HS_GLYCOPROTEIN	UNC5H3	0.000202933	-0.8	0.381577747008811	-1	0.381951	0.996133
A2_HS_GLYCOPROTEIN	UNC5H4	0.0336602	-0.606840129323752	0.384199547524727	-0.455634	0.395882	0.872383
A2_HS_GLYCOPROTEIN	PCSK9	0.196468	-0.176520008465848	0.8	-0.17396	1	0.253633
A2_HS_GLYCOPROTEIN	DRAK2	-0.277418	-1	0.0935638674043616	-0.729607	0.12965	0.214961
A2_HS_GLYCOPROTEIN	PDE4D	0.124837	-0.8	0.483522882433421	-1	0.482528	0.586211
A2_HS_GLYCOPROTEIN	TYK2	-0.13875	-0.49670121389412	0.559404759356929	-0.49817	1	0.555273
A2_HS_GLYCOPROTEIN	EOTAXIN	0.189285	-0.176520008465848	0.8	-0.17396	1	0.28457
A2_HS_GLYCOPROTEIN	COAGULATION_FACTOR_IXAB	-0.128672	-0.496188532730719	0.6	-0.49817	1	0.586211
A2_HS_GLYCOPROTEIN	B7_2	-0.259874	-0.63389774366817	0.0767490468484798	-0.594375	0.0935158	0.16082
A2_HS_GLYCOPROTEIN	CALGRANULIN_B	-0.161134	-0.564519496400846	0.155961186013915	-0.551852	0.146238	0.346445
A2_HS_GLYCOPROTEIN	CASPASE_10	-0.0522171	-0.423580959974777	0.33731728640549	-0.409788	0.343742	0.795039
A2_HS_GLYCOPROTEIN	OMD	-0.18592	-0.8	0.143428442971448	-1	0.135916	0.23043
A2_HS_GLYCOPROTEIN	SEMAPHORIN_3E	-0.0354145	-0.346596342049682	0.6	-0.338764	1	0.84918
A2_HS_GLYCOPROTEIN	FAS__SOLUBLE	-0.0276782	-0.406226208673543	0.8	-0.409711	1	0.90332
A2_HS_GLYCOPROTEIN	SLEPTIN_R	-0.376865	-1	-0.0652781851994987	-1	-0.0662631	0.0216016
A2_HS_GLYCOPROTEIN	SHPS1	0.0053431	-0.7	0.329184861287688	-1	0.323904	0.97293
A2_HS_GLYCOPROTEIN	CNDP1	0.0654356	-0.254160055197999	0.7	-0.248207	1	0.717695
A2_HS_GLYCOPROTEIN	COLEC12	0.0426844	-0.378914078991696	0.364443663044059	-0.360779	0.359672	0.818242
A2_HS_GLYCOPROTEIN	CYTN	0.212139	-0.5	0.507303783936827	-1	0.520683	0.338711
A2_HS_GLYCOPROTEIN	FICOLIN_3	-0.126646	-0.47304566367483	0.7	-0.464067	1	0.555273
A2_HS_GLYCOPROTEIN	H6ST1	-0.651609	-0.961026233929285	-0.25608900965149	-0.895069	1	0.0680078
A2_HS_GLYCOPROTEIN	RBP	0.138147	-0.341618076196076	0.465967696548804	-0.343041	0.45839	0.493398
A2_HS_GLYCOPROTEIN	RGMA	0.143471	-0.298965995012361	0.529577901040726	-0.303399	0.522717	0.516602
A2_HS_GLYCOPROTEIN	SICAM_2	-0.0775594	-1	0.283689208098539	-1	0.294811	0.72543
A2_HS_GLYCOPROTEIN	SLAF7	-0.38372	-1	-0.0486627963166534	-1	-0.0519895	0.0293359
A2_HS_GLYCOPROTEIN	CATHEPSIN_D	-0.208131	-0.602646840265482	0.6	-0.598276	1	0.454727
A2_HS_GLYCOPROTEIN	EGF	-0.177279	-1	0.195890902507355	-1	0.210428	0.416055
A2_HS_GLYCOPROTEIN	BFGF_R	-0.090992	-0.7	0.25108219754839	-1	0.244754	0.60168
A2_HS_GLYCOPROTEIN	CRIPTO	-0.129557	-0.496188532730719	0.6	-0.49817	1	0.586211
A2_HS_GLYCOPROTEIN	EPO	0.128119	-0.8	0.483522882433421	-1	0.482528	0.570742
A2_HS_GLYCOPROTEIN	IL_9	-0.145469	-0.532136552088912	0.31875785290995	-0.503357	0.440157	0.524336
A2_HS_GLYCOPROTEIN	NG36	-0.144071	-0.523939346111491	0.343784984820763	-0.49879	0.552788	0.53207
A2_HS_GLYCOPROTEIN	X_3HAO	0.105176	-0.6	0.454693698547746	-1	0.449441	0.624883
A2_HS_GLYCOPROTEIN	TNF_A	-0.284712	-0.9	0.071331608569426	-1	0.0720728	0.0989453
A2_HS_GLYCOPROTEIN	CREL1	-0.30788	-0.559572604422358	0.3	-0.554512	1	0.145352
A2_HS_GLYCOPROTEIN	LECTIN__MANNOSE_2	-0.0143438	-0.406226208673543	0.8	-0.409711	1	0.949727
A2_HS_GLYCOPROTEIN	LRP1B	0.0625053	-0.297870957512837	0.8	-0.302352	1	0.771836
A2_HS_GLYCOPROTEIN	MYPC1	0.174919	-0.209561481335768	1	-0.214176	1	0.400586
A2_HS_GLYCOPROTEIN	CATHEPSIN_H	0.298328	-0.062266407428003	1	-0.0543073	1	0.0912109
A2_HS_GLYCOPROTEIN	ROR1	-0.0124646	-0.406226208673543	0.8	-0.409711	1	0.957461
A2_HS_GLYCOPROTEIN	FBLN3	-0.0164436	-0.406226208673543	0.8	-0.409711	1	0.941992
A2_HS_GLYCOPROTEIN	MMP_8	-0.168362	-0.9	0.15528754692329	-1	0.149345	0.346445
A2_HS_GLYCOPROTEIN	FAM3B	-0.060939	-0.46465294328219	0.252885968280558	-0.423706	0.253368	0.72543
A2_HS_GLYCOPROTEIN	IFN_A_B_R1	0.0356253	-0.498181689347332	0.364293009593077	-0.422777	0.3677	0.856914
A2_HS_GLYCOPROTEIN	HMGN1	0.0534728	-0.255587285181501	0.452278460014308	-0.253605	0.423704	0.756367
A2_HS_GLYCOPROTEIN	UB2G2	-0.124836	-0.47304566367483	0.7	-0.464067	1	0.563008
A2_HS_GLYCOPROTEIN	QORL1	0.177879	-0.209561481335768	1	-0.214176	1	0.392852
A2_HS_GLYCOPROTEIN	PEDF	-0.0933173	-0.9	0.269105098683769	-1	0.267	0.632617
A2_HS_GLYCOPROTEIN	CATF	0.0773932	-0.277629609479701	0.9	-0.272652	1	0.686758
A2_HS_GLYCOPROTEIN	PLXB2	-0.40355	-0.733735321375765	0.3	-0.727752	1	0.261367
ARYLSULFATASE_A	ARYLSULFATASE_A	1	0.73948676329311	1	0.780581	1	3.20144e-12
ARYLSULFATASE_A	BMP10	0.0655658	-0.272837812211582	0.8	-0.269943	1	0.733164
ARYLSULFATASE_A	CAMK1	-0.150451	-0.494170028998188	0.260319072021779	-0.490696	0.26753	0.454727
ARYLSULFATASE_A	CHITOTRIOSIDASE_1	-0.131364	-0.463005228491255	0.6	-0.46031	1	0.53207
ARYLSULFATASE_A	CHL1	0.0444755	-0.338137178567169	0.374529323510565	-0.330521	0.366502	0.810508
ARYLSULFATASE_A	ENDOTHELIN_CONVERTING_1	-0.0818912	-0.7	0.218430507231188	-1	0.217036	0.609414
ARYLSULFATASE_A	FCN1	-0.00170291	-0.32000881065063	0.6	-0.315407	1	0.988398
ARYLSULFATASE_A	GNS	0.0465126	-0.311376822963201	0.382578595211792	-0.313689	0.376715	0.795039
ARYLSULFATASE_A	HGFA	0.115274	-0.5	0.38346879749463	-1	0.384602	0.501133
ARYLSULFATASE_A	LGMN	-0.0679044	-0.9	0.275947394535406	-1	0.276197	0.733164
ARYLSULFATASE_A	MP2K2	0.444501	0.0345463071063131	0.69397985882736	0.0653875	0.703957	0.0293359
ARYLSULFATASE_A	NID2	-0.00602446	-0.32000881065063	0.6	-0.315407	1	0.97293
ARYLSULFATASE_A	OLR1	-0.409705	-0.689358084476228	0.2	-0.690616	1	0.222695
ARYLSULFATASE_A	RAP	-0.0962049	-0.7	0.218430507231188	-1	0.217036	0.539805
ARYLSULFATASE_A	VEGF_SR2	-0.146435	-0.437368469511512	0.236077695157682	-0.436125	0.212048	0.392852
ARYLSULFATASE_A	COMPLEMENT_FACTOR_H_5	-0.299524	-0.8	0.0265456178351493	-1	0.023426	0.0680078
ARYLSULFATASE_A	IGF_II_RECEPTOR	-0.13847	-0.389352675291508	0.200299536581398	-0.390909	0.200583	0.361914
ARYLSULFATASE_A	KALLIKREIN_14	-0.531899	-0.814649483119017	0.3	-0.810105	1	0.145352
ARYLSULFATASE_A	ANGIOSTATIN	-0.287483	-1	0.0701134918311705	-1	0.068728	0.0989453
ARYLSULFATASE_A	P27KIP1	-0.0482776	-0.449233928101639	0.322210497693572	-0.421217	0.335741	0.810508
ARYLSULFATASE_A	PYY	0.115432	-0.8	0.456934774455341	-1	0.453129	0.586211
ARYLSULFATASE_A	STX1A	-0.0821843	-0.9	0.275947394535406	-1	0.276197	0.679023
ARYLSULFATASE_A	STIE_2	0.120625	-0.8	0.456934774455341	-1	0.453129	0.563008
ARYLSULFATASE_A	CARBONIC_ANHYDRASE_III	-0.289492	-1	0.0701134918311705	-1	0.068728	0.0989453
ARYLSULFATASE_A	CYSTATIN_S	-0.186144	-1	0.174455744848314	-1	0.172335	0.307773
ARYLSULFATASE_A	CYTD	0.22533	-0.5	0.512209976784883	-1	0.511051	0.261367
ARYLSULFATASE_A	PPAC	-0.243663	-0.500210079618061	0.176288237107322	-0.510667	0.156005	0.168555
ARYLSULFATASE_A	NAGK	0.268876	-0.0744199376869212	0.9	-0.0728235	1	0.129883
ARYLSULFATASE_A	SRAGE	-0.0641998	-0.7	0.218430507231188	-1	0.217036	0.694492
ARYLSULFATASE_A	BPI	-0.158038	-0.560278758889818	0.199610635096881	-0.532337	0.213986	0.423789
ARYLSULFATASE_A	C6	-0.532599	-0.814649483119017	0.3	-0.810105	1	0.145352
ARYLSULFATASE_A	IGE	0.0603694	-0.272837812211582	0.8	-0.269943	1	0.756367
ARYLSULFATASE_A	IL_17E	-0.293173	-0.8	0.0113462838047078	-1	0.00804879	0.0525391
ARYLSULFATASE_A	IL_6_SRA	-0.0891248	-0.7	0.218430507231188	-1	0.217036	0.570742
ARYLSULFATASE_A	NEUROTROPHIN_3	-0.0863836	-0.9	0.275947394535406	-1	0.276197	0.65582
ARYLSULFATASE_A	PAPP_A	0.380318	0.0778742461592292	0.9	0.0825115	1	0.0138672
ARYLSULFATASE_A	PLASMINOGEN	-0.364227	-1	-0.0711180406398517	-1	-0.0811706	0.0138672
ARYLSULFATASE_A	PREKALLIKREIN	0.0984409	-0.192974173396278	0.7	-0.19191	1	0.470195
ARYLSULFATASE_A	ALPHA_1_ANTICHYMOTRYPSIN	-0.0295034	-0.348782497906963	0.6	-0.339414	1	0.872383
ARYLSULFATASE_A	P_SELECTIN	0.183204	-0.12286231479741	0.7	-0.117442	1	0.184023
ARYLSULFATASE_A	TENASCIN	0.124554	-0.5	0.38346879749463	-1	0.384602	0.454727
ARYLSULFATASE_A	FACTOR_H	-0.174506	-1	0.174455744848314	-1	0.172335	0.361914
ARYLSULFATASE_A	MMP_2	0.161091	-0.13603121305473	0.7	-0.128107	1	0.315508
ARYLSULFATASE_A	TRANSFERRIN	0.248557	-0.16582232898652	0.583295212577705	-0.167226	0.57235	0.214961
ARYLSULFATASE_A	HISTONE_H2A_Z	0.290006	-0.0595366680875356	0.8	-0.0488566	1	0.0834766
ARYLSULFATASE_A	IGF_I_SR	0.195427	-0.180386893915226	0.9	-0.177339	1	0.261367
ARYLSULFATASE_A	IL_1_R4	-0.252827	-0.575219364336403	0.0983411723544951	-0.565147	0.100741	0.16082
ARYLSULFATASE_A	NCAM_L1	-0.177855	-1	0.174455744848314	-1	0.172335	0.346445
ARYLSULFATASE_A	SPONDIN_1	0.207077	-0.7	0.551400858806693	-1	0.542943	0.385117
ARYLSULFATASE_A	CYTT	0.169676	-0.13603121305473	0.7	-0.128107	1	0.276836
ARYLSULFATASE_A	SAA	-0.157951	-0.580065213318739	0.103647720526718	-1	0.101566	0.276836
ARYLSULFATASE_A	SICAM_1	-0.445673	-0.677161595299236	-0.0589362880550326	-0.679571	-0.108751	0.0216016
ARYLSULFATASE_A	MSP	0.0975033	-0.205089697373374	0.7	-0.209408	1	0.516602
ARYLSULFATASE_A	SP_D	-0.00715423	-0.348782497906963	0.6	-0.339414	1	0.97293
ARYLSULFATASE_A	COLLECTIN_KIDNEY_1	0.0203701	-0.6	0.303828808133491	-1	0.310839	0.90332
ARYLSULFATASE_A	ENPP7	-0.22528	-0.494730131563112	0.5	-0.500238	1	0.253633
ARYLSULFATASE_A	ENTP5	0.00612086	-0.6	0.347123610008445	-1	0.337079	0.97293
ARYLSULFATASE_A	FCRL3	-0.234204	-0.556977042760185	0.5	-0.548925	1	0.292305
ARYLSULFATASE_A	MFGM	0.2542	-0.118155537542334	0.612567251347388	-0.123875	0.600383	0.191758
ARYLSULFATASE_A	PCSK7	0.148394	-0.195854898625476	0.481260073989123	-0.193811	0.488128	0.40832
ARYLSULFATASE_A	SPARCL1	0.249858	-0.0788358561061804	0.548086990300947	-0.0620239	0.548703	0.122148
ARYLSULFATASE_A	ST4S6	0.313373	-0.5	0.632922252979229	-1	0.629753	0.245898
ARYLSULFATASE_A	TGM3	-0.0222436	-0.373071029880541	0.6	-0.366188	1	0.911055
ARYLSULFATASE_A	TROPOMYOSIN_2	-0.241825	-0.522382609878702	0.398086996869028	-0.520135	1	0.207227
ARYLSULFATASE_A	ZAP70	-0.463308	-1	-0.159185001939321	-0.804812	-0.158495	0.00575909
ARYLSULFATASE_A	C1_ESTERASE_INHIBITOR	0.153741	-0.208270032209673	0.54877477009999	-0.206473	0.544026	0.431523
ARYLSULFATASE_A	C4	0.26396	-0.0292295380756811	1	-0.0225905	1	0.0680078
ARYLSULFATASE_A	C5B__6_COMPLEX	-0.255078	-0.595077844515955	0.143503767341646	-0.582356	0.15498	0.207227
ARYLSULFATASE_A	IL_5_RA	0.339156	-0.0366676609890946	0.58444677791274	3.26762e-05	0.587999	0.0525391
ARYLSULFATASE_A	KININOGEN__HMW	0.0169003	-0.7	0.363436523496316	-1	0.359018	0.934258
ARYLSULFATASE_A	NCAM_120	-0.0987852	-0.7	0.239149907200707	-1	0.235073	0.563008
ARYLSULFATASE_A	SCGF_ALPHA	0.226949	-0.4	0.482226277860201	-1	0.481927	0.214961
ARYLSULFATASE_A	BST1	-0.161066	-0.7	0.0916740445025707	-1	0.0910316	0.184023
ARYLSULFATASE_A	CDON	-0.018546	-0.348782497906963	0.6	-0.339414	1	0.918789
ARYLSULFATASE_A	CLUSTERIN	-0.0426432	-0.348782497906963	0.6	-0.339414	1	0.810508
ARYLSULFATASE_A	EMR2	0.403085	-0.3	0.683556579637378	-1	0.683704	0.23043
ARYLSULFATASE_A	FUCOSYLTRANSFERASE_3	0.348132	-0.00818566940772736	0.642794939224315	0.00122793	0.635963	0.0525391
ARYLSULFATASE_A	FUT5	0.143265	-0.244436625153318	0.403396742268756	-0.20076	0.422032	0.377383
ARYLSULFATASE_A	HDGR2	0.132546	-0.8	0.456934774455341	-1	0.453129	0.516602
ARYLSULFATASE_A	IL_34	-0.256256	-0.599228413772404	0.133401188622907	-0.587728	0.145073	0.199492
ARYLSULFATASE_A	KYNU	-0.0862579	-0.7	0.239149907200707	-1	0.235073	0.617148
ARYLSULFATASE_A	PLXC1	-0.280865	-1	0.0701134918311705	-1	0.068728	0.0989453
ARYLSULFATASE_A	SLIK5	0.246765	-0.0947618752606219	0.527135661469558	-0.0832145	0.530673	0.137617
ARYLSULFATASE_A	PH	0.548838	0.211717903451701	0.793965998887889	0.195687	0.784391	0.0138672
ARYLSULFATASE_A	APO_D	-0.37258	-1	-0.0529525691017909	-1	-0.0596827	0.0216016
ARYLSULFATASE_A	AFAMIN	-0.0284114	-0.32000881065063	0.6	-0.315407	1	0.864648
ARYLSULFATASE_A	GELSOLIN	0.352397	0.0278194770638609	0.628453943334053	0.0477881	0.638227	0.0216016
ARYLSULFATASE_A	C34_GP41_HIV_FRAGMENT	0.238542	-0.199710569726346	0.478439508883131	-0.132839	0.47879	0.137617
ARYLSULFATASE_A	PERL	-0.144234	-0.408519281075796	0.209292222442655	-0.42029	0.189491	0.369648
ARYLSULFATASE_A	ITI_HEAVY_CHAIN_H4	-0.152858	-0.476906336171526	0.196145289073803	-0.47282	0.200701	0.392852
ARYLSULFATASE_A	TXD12	0.111704	-0.4	0.374710016909221	-1	0.370823	0.493398
ARYLSULFATASE_A	SL_SELECTIN	0.182264	-0.180386893915226	0.9	-0.177339	1	0.315508
ARYLSULFATASE_A	TRKB	-0.0396244	-0.348782497906963	0.6	-0.339414	1	0.825977
ARYLSULFATASE_A	ANGIOGENIN	-0.153858	-0.475332376452096	0.174595229904868	-0.479373	0.15817	0.35418
ARYLSULFATASE_A	COAGULATION_FACTOR_IX	0.0807013	-0.272837812211581	0.8	-0.269943	1	0.671289
ARYLSULFATASE_A	COAGULATION_FACTOR_X	-0.229659	-0.494730131563112	0.5	-0.500238	1	0.238164
ARYLSULFATASE_A	COAGULATION_FACTOR_V	0.0590859	-0.276088710979747	0.591270425234615	-0.273604	0.560706	0.764102
ARYLSULFATASE_A	ENDOGLIN	-0.0597306	-0.473204685446121	0.227907336540525	-0.447112	0.225921	0.717695
ARYLSULFATASE_A	HCC_4	-0.183836	-0.7	0.0962102948233714	-1	0.100234	0.168555
ARYLSULFATASE_A	MIP_3B	0.243707	-0.22227460830489	0.565666487142635	-0.233673	0.55371	0.238164
ARYLSULFATASE_A	MIS	0.326539	0.0364798070527057	0.565354265783759	0.0757153	0.578365	0.00883447
ARYLSULFATASE_A	STANNIOCALCIN_1	0.219528	-0.5	0.512209976784883	-1	0.511051	0.28457
ARYLSULFATASE_A	ANNEXIN_I	0.171666	-0.13603121305473	0.7	-0.128107	1	0.261367
ARYLSULFATASE_A	ANNEXIN_II	-0.0918143	-0.9	0.275947394535406	-1	0.276197	0.640352
ARYLSULFATASE_A	ARTS1	0.469122	0.204043487713536	0.9	0.201914	1	0.0017718
ARYLSULFATASE_A	CARBONIC_ANHYDRASE_I	-0.321105	-0.650500488556335	0.4	-0.64367	1	0.238164
ARYLSULFATASE_A	CATZ	0.259153	-0.0595366680875356	0.8	-0.0488566	1	0.10668
ARYLSULFATASE_A	DERM	0.224163	-0.4	0.482226277860201	-1	0.481927	0.23043
ARYLSULFATASE_A	ELAFIN	-0.0412523	-0.348782497906963	0.6	-0.339414	1	0.818242
ARYLSULFATASE_A	ERP29	0.281297	-0.0744199376869211	0.9	-0.0728235	1	0.0989453
ARYLSULFATASE_A	FIBRINOGEN_G_CHAIN_DIMER	0.234001	-0.7	0.551400858806693	-1	0.542943	0.276836
ARYLSULFATASE_A	GP1BA	0.248527	-0.0686692197817635	0.534520219847361	-0.0415406	0.547355	0.0989453
ARYLSULFATASE_A	GPC5	0.0813629	-0.272837812211582	0.8	-0.269943	1	0.671289
ARYLSULFATASE_A	GRN	0.0661307	-0.234310522955264	0.7	-0.22577	1	0.686758
ARYLSULFATASE_A	HRG	-0.0306619	-0.373071029880541	0.6	-0.366188	1	0.880117
ARYLSULFATASE_A	LG3BP	-0.12912	-0.411118840929162	0.5	-0.411695	1	0.470195
ARYLSULFATASE_A	MN_SOD	0.00925926	-0.6	0.303828808133491	-1	0.310839	0.957461
ARYLSULFATASE_A	PAFAH	0.341478	-0.0900171833261206	0.601427112835773	-0.0756414	0.608338	0.0834766
ARYLSULFATASE_A	SCD163	-0.387546	-0.9	-0.0979006352468761	-1	-0.0924853	0.0138672
ARYLSULFATASE_A	SEPR	-0.0526176	-0.387452245798442	0.297604735066358	-0.375313	0.307292	0.771836
ARYLSULFATASE_A	TRYPSIN_2	0.00155871	-0.7	0.363436523496316	-1	0.359018	0.996133
ARYLSULFATASE_A	TSG_6	0.130694	-0.5	0.407427767842391	-1	0.409196	0.462461
ARYLSULFATASE_A	CLM6	0.356396	0.0360933638720384	0.694171316604383	0.0497473	0.70262	0.0216016
ARYLSULFATASE_A	IL_22BP	0.292328	-0.0744199376869211	0.9	-0.0728235	1	0.0989453
ARYLSULFATASE_A	IL_23_R	0.0390172	-0.418168056053808	0.376665911611632	-0.412761	0.372148	0.841445
ARYLSULFATASE_A	ILT_2	-0.426277	-0.691363371193473	-0.188790275069867	-1	-0.20173	0.000980552
ARYLSULFATASE_A	ILT_4	0.228371	-0.4	0.491987819915566	-1	0.494476	0.23043
ARYLSULFATASE_A	JAG1	0.223776	-0.4	0.491987819915566	-1	0.494476	0.253633
ARYLSULFATASE_A	LAG_3	0.259167	-0.0896469878881489	0.672221245878228	-0.0965191	0.637485	0.176289
ARYLSULFATASE_A	MICB	0.0832431	-0.251632342475811	0.7	-0.245498	1	0.640352
ARYLSULFATASE_A	NOGO_RECEPTOR	-0.0298863	-0.292620994790219	0.6	-0.291787	1	0.84918
ARYLSULFATASE_A	NOTCH_3	0.443229	0.0274569161507748	0.680228197465869	0.0835931	0.684828	0.0293359
ARYLSULFATASE_A	NR_CAM	0.307238	-0.5	0.632922252979229	-1	0.629753	0.269102
ARYLSULFATASE_A	NRX3B	0.445274	0.02849970382446	0.746380280836584	-0.0394077	0.720851	0.0602734
ARYLSULFATASE_A	SEM6B	0.129473	-0.8	0.429107410955235	-1	0.426611	0.493398
ARYLSULFATASE_A	SICAM_5	0.0716991	-0.234310522955264	0.7	-0.22577	1	0.65582
ARYLSULFATASE_A	SIG14	-0.231414	-0.494730131563112	0.5	-0.500238	1	0.23043
ARYLSULFATASE_A	SLAF6	0.230747	-0.7	0.551400858806693	-1	0.542943	0.292305
ARYLSULFATASE_A	SREC_I	0.242298	-0.161498639343394	0.499021575193293	-0.128855	0.510517	0.16082
ARYLSULFATASE_A	TCCR	-0.15152	-0.497745480760805	0.251679952856621	-0.495545	0.257964	0.454727
ARYLSULFATASE_A	UNC5H3	0.341637	-0.19998286383104	0.637390589301616	-1	0.629753	0.129883
ARYLSULFATASE_A	UNC5H4	0.388359	0.0286931236566925	1	0.0280309	1	0.0370703
ARYLSULFATASE_A	PCSK9	-0.0782566	-0.7	0.239149907200707	-1	0.235073	0.65582
ARYLSULFATASE_A	DRAK2	-0.0848984	-0.9	0.275947394535406	-1	0.276197	0.663555
ARYLSULFATASE_A	PDE4D	0.177894	-0.180386893915226	0.9	-0.177339	1	0.338711
ARYLSULFATASE_A	TYK2	0.0568085	-0.283263978183028	0.499706283956921	-0.282509	0.499202	0.771836
ARYLSULFATASE_A	EOTAXIN	-0.190987	-0.8	0.145899404261109	-1	0.13959	0.222695
ARYLSULFATASE_A	COAGULATION_FACTOR_IXAB	0.00142243	-0.7	0.363436523496316	-1	0.359018	0.996133
ARYLSULFATASE_A	B7_2	0.0433694	-0.299706405136361	0.345806937227094	-0.284803	0.350912	0.795039
ARYLSULFATASE_A	CALGRANULIN_B	-0.119713	-0.392028333799705	0.5	-0.394749	1	0.493398
ARYLSULFATASE_A	CASPASE_10	0.00674998	-0.6	0.347123610008445	-1	0.337079	0.97293
ARYLSULFATASE_A	OMD	-0.023462	-0.299033613273966	0.5	-0.304075	1	0.887852
ARYLSULFATASE_A	SEMAPHORIN_3E	0.371385	0.0778742461592291	0.9	0.0825115	1	0.0138672
ARYLSULFATASE_A	FAS__SOLUBLE	0.257387	-0.0961888871345655	0.650837684580756	-0.105569	0.621932	0.184023
ARYLSULFATASE_A	SLEPTIN_R	-0.0977795	-0.7	0.206285807026048	-1	0.206027	0.516602
ARYLSULFATASE_A	SHPS1	0.0375572	-0.5	0.299437993387349	-1	0.301971	0.818242
ARYLSULFATASE_A	CNDP1	-0.083756	-0.7	0.218430507231188	-1	0.217036	0.60168
ARYLSULFATASE_A	COLEC12	0.0830128	-0.234310522955264	0.7	-0.22577	1	0.60168
ARYLSULFATASE_A	CYTN	0.208137	-0.4	0.491987819915566	-1	0.494476	0.323242
ARYLSULFATASE_A	FICOLIN_3	-0.0567723	-0.412176805304683	0.278504823595774	-0.399666	0.279296	0.748633
ARYLSULFATASE_A	H6ST1	0.057815	-0.280092742811745	0.539598415752865	-0.278487	0.51945	0.764102
ARYLSULFATASE_A	RBP	-0.0773193	-0.7	0.239149907200707	-1	0.235073	0.65582
ARYLSULFATASE_A	RGMA	0.307524	-0.5	0.632922252979229	-1	0.629753	0.269102
ARYLSULFATASE_A	SICAM_2	-0.468988	-1	-0.131246241983553	-0.813485	-0.100178	0.0138672
ARYLSULFATASE_A	SLAF7	0.1424	-0.226084050459827	0.437515667382486	-0.229984	0.427731	0.40832
ARYLSULFATASE_A	CATHEPSIN_D	-0.106245	-0.463005228491255	0.6	-0.46031	1	0.632617
ARYLSULFATASE_A	EGF	-0.404648	-0.736092605285454	0.4	-0.72835	1	0.261367
ARYLSULFATASE_A	BFGF_R	0.295983	-0.0292295380756811	1	-0.0225905	1	0.0680078
ARYLSULFATASE_A	CRIPTO	0.299093	-0.0744199376869212	0.9	-0.0728235	1	0.0989453
ARYLSULFATASE_A	EPO	0.603756	-0.2	0.882834802770564	-1	0.871513	0.253633
ARYLSULFATASE_A	IL_9	0.0884467	-0.272837812211582	0.8	-0.269943	1	0.640352
ARYLSULFATASE_A	NG36	0.247986	-0.170653045172508	0.581216896965997	-0.172919	0.569951	0.222695
ARYLSULFATASE_A	X_3HAO	0.127956	-0.8	0.429107410955235	-1	0.426611	0.501133
ARYLSULFATASE_A	TNF_A	-0.392614	-1	-0.0529525691017909	-1	-0.0596827	0.0216016
ARYLSULFATASE_A	CREL1	0.0797848	-0.186214626977978	0.6	-0.181479	1	0.547539
ARYLSULFATASE_A	LECTIN__MANNOSE_2	-0.222276	-0.556977042760185	0.5	-0.548925	1	0.338711
ARYLSULFATASE_A	LRP1B	0.0836577	-0.272837812211582	0.8	-0.269943	1	0.663555
ARYLSULFATASE_A	MYPC1	-0.112913	-0.463005228491255	0.6	-0.46031	1	0.60168
ARYLSULFATASE_A	CATHEPSIN_H	0.140756	-0.253934994412312	0.428370582631755	-0.254483	0.421069	0.416055
ARYLSULFATASE_A	ROR1	0.386658	0.0286931236566925	1	0.0280309	1	0.0370703
ARYLSULFATASE_A	FBLN3	0.498328	0.130372840282369	1	0.12954	1	0.0138672
ARYLSULFATASE_A	MMP_8	-0.230941	-0.494730131563112	0.5	-0.500238	1	0.23043
ARYLSULFATASE_A	FAM3B	0.115882	-0.5	0.393019405482449	-1	0.398467	0.516602
ARYLSULFATASE_A	IFN_A_B_R1	0.18214	-0.158514919889323	0.8	-0.1509	1	0.261367
ARYLSULFATASE_A	HMGN1	-0.197979	-0.8	0.117605179024701	-1	0.112508	0.176289
ARYLSULFATASE_A	UB2G2	0.129282	-0.8	0.429107410955235	-1	0.426611	0.493398
ARYLSULFATASE_A	QORL1	-0.00830115	-0.37307102988054	0.6	-0.366188	1	0.965195
ARYLSULFATASE_A	PEDF	0.282043	-0.0595366680875356	0.8	-0.0488566	1	0.0834766
ARYLSULFATASE_A	CATF	0.309363	-0.4	0.595219854495664	-1	0.597308	0.23043
ARYLSULFATASE_A	PLXB2	0.157358	-0.164690249651054	0.582627733494614	-0.151781	0.656353	0.369648
BMP10	BMP10	1	0.666260892752647	1	0.698709	1	8.07844e-08
BMP10	CAMK1	-0.074479	-1	0.283689208098539	-0.589058	0.303115	0.733164
BMP10	CHITOTRIOSIDASE_1	-0.0460209	-0.416330748437077	0.494184544768127	-0.409711	1	0.833711
BMP10	CHL1	0.136696	-0.378358294830163	0.461035485301244	-0.391201	0.453268	0.493398
BMP10	ENDOTHELIN_CONVERTING_1	0.130867	-0.6	0.439234099267503	-1	0.434755	0.501133
BMP10	FCN1	0.312135	-0.6	0.610111938963434	-1	0.612377	0.23043
BMP10	GNS	0.131127	-0.6	0.454693698547746	-1	0.449441	0.516602
BMP10	HGFA	0.163441	-0.132599899549702	0.9	-0.126538	1	0.300039
BMP10	LGMN	-0.366162	-0.792027366005735	0.0308550139541154	-0.722336	0.0929112	0.114414
BMP10	MP2K2	0.1362	-0.390909251553767	0.45935057507966	-0.421792	0.451572	0.501133
BMP10	NID2	-0.163203	-0.589050255641811	0.16630823123232	-0.549676	0.167437	0.369648
BMP10	OLR1	0.182223	-0.176520008465848	0.8	-0.17396	1	0.307773
BMP10	RAP	-0.0796017	-0.7	0.25108219754839	-1	0.244754	0.65582
BMP10	VEGF_SR2	-0.0530466	-0.427046898101055	0.279477064184833	-0.411829	0.280573	0.771836
BMP10	COMPLEMENT_FACTOR_H_5	-0.0143557	-0.346596342049682	0.6	-0.338764	1	0.941992
BMP10	IGF_II_RECEPTOR	0.0145021	-0.6	0.299122034064993	-1	0.304726	0.926523
BMP10	KALLIKREIN_14	-0.2962	-1	0.0935638674043616	-1	0.114778	0.145352
BMP10	ANGIOSTATIN	-0.217641	-0.602646840265482	0.6	-0.598276	1	0.423789
BMP10	P27KIP1	-0.155373	-0.590219530606171	0.251090591155835	-0.542192	0.295436	0.493398
BMP10	PYY	-0.095034	-1	0.283689208098539	-1	0.294811	0.663555
BMP10	STX1A	-0.1137	-0.496188532730719	0.6	-0.49817	1	0.640352
BMP10	STIE_2	0.0235636	-0.8	0.381577747008811	-1	0.381951	0.911055
BMP10	CARBONIC_ANHYDRASE_III	-0.360114	-0.752277346132162	0.0687236633711177	-0.699422	0.151348	0.137617
BMP10	CYSTATIN_S	-0.272253	-0.976554151363737	0.0939881825929033	-0.681132	0.154699	0.23043
BMP10	CYTD	-0.139706	-0.47304566367483	0.7	-0.464067	1	0.501133
BMP10	PPAC	-0.238371	-0.541437228136929	0.6	-0.53336	1	0.253633
BMP10	NAGK	0.0376162	-0.460912101772316	0.395478709426935	-0.406714	0.412231	0.864648
BMP10	SRAGE	0.0752579	-0.254160055197999	0.7	-0.248207	1	0.679023
BMP10	BPI	-0.359241	-0.746540009117285	0.0741894519341061	-0.696527	0.163032	0.137617
BMP10	C6	-0.0103649	-0.406226208673543	0.8	-0.409711	1	0.965195
BMP10	IGE	0.148354	-0.273110265732635	0.561917250798827	-0.270085	0.5482	0.501133
BMP10	IL_17E	-0.248916	-0.525960314984725	0.190179263889336	-0.526173	0.179955	0.176289
BMP10	IL_6_SRA	0.255161	-0.0807180153579525	0.615082532100403	-0.0720074	0.621376	0.145352
BMP10	NEUROTROPHIN_3	0.332827	-0.6	0.659163633797341	-1	0.654216	0.184023
BMP10	PAPP_A	0.121303	-0.6	0.439234099267503	-1	0.434755	0.539805
BMP10	PLASMINOGEN	-0.334408	-0.617067310776208	0.4	-0.617028	1	0.153086
BMP10	PREKALLIKREIN	-0.0434553	-0.322601106988916	0.329852049252634	-0.321407	0.32103	0.787305
BMP10	ALPHA_1_ANTICHYMOTRYPSIN	-0.0160932	-0.373249939274516	0.9	-0.369164	1	0.934258
BMP10	P_SELECTIN	-0.110916	-0.425857057387795	0.5	-0.424766	1	0.570742
BMP10	TENASCIN	0.0481224	-0.275199206573252	0.37790295515748	-0.26882	0.375222	0.771836
BMP10	FACTOR_H	-0.113253	-0.496188532730719	0.6	-0.49817	1	0.640352
BMP10	MMP_2	0.339328	-0.123634139080481	0.622053628455704	-1	0.612377	0.10668
BMP10	TRANSFERRIN	0.129516	-0.8	0.483522882433421	-1	0.482528	0.570742
BMP10	HISTONE_H2A_Z	0.00292826	-0.7	0.361574227142139	-1	0.356179	0.988398
BMP10	IGF_I_SR	0.295552	-0.106969244665047	1	-0.108594	1	0.122148
BMP10	IL_1_R4	0.0911532	-0.277629609479702	0.9	-0.272652	1	0.632617
BMP10	NCAM_L1	-0.0302126	-0.406226208673543	0.8	-0.409711	1	0.895586
BMP10	SPONDIN_1	0.336203	-0.6	0.659163633797341	-1	0.654216	0.176289
BMP10	CYTT	-0.194198	-0.9	0.15528754692329	-1	0.149345	0.238164
BMP10	SAA	-0.0723172	-0.7	0.222590035007856	-1	0.22044	0.663555
BMP10	SICAM_1	-0.100081	-0.425857057387795	0.5	-0.424766	1	0.624883
BMP10	MSP	-0.372503	-1	-0.0652781851994987	-1	-0.0662631	0.0216016
BMP10	SP_D	-0.0693195	-0.9	0.269105098683769	-1	0.267	0.72543
BMP10	COLLECTIN_KIDNEY_1	-0.224126	-0.541437228136929	0.6	-0.53336	1	0.315508
BMP10	ENPP7	-0.0406239	-0.357220831324007	0.38689019323899	-0.346437	0.404231	0.825977
BMP10	ENTP5	0.100076	-0.6	0.454693698547746	-1	0.449441	0.648086
BMP10	FCRL3	0.0570206	-0.306084353648992	0.578762444934107	-0.302352	1	0.787305
BMP10	MFGM	0.227222	-0.7	0.569495388495406	-1	0.567245	0.338711
BMP10	PCSK7	0.0247998	-0.7	0.361574227142139	-1	0.356179	0.90332
BMP10	SPARCL1	0.207406	-0.5	0.507303783936827	-1	0.520683	0.35418
BMP10	ST4S6	0.000200444	-0.8	0.381577747008811	-1	0.381951	0.996133
BMP10	TGM3	0.173766	-0.209561481335768	1	-0.214176	1	0.40832
BMP10	TROPOMYOSIN_2	-0.108262	-0.47304566367483	0.7	-0.464067	1	0.624883
BMP10	ZAP70	-0.0573924	-0.470883144736973	0.29614586784139	-0.44051	0.310773	0.771836
BMP10	C1_ESTERASE_INHIBITOR	-0.167497	-1	0.195890902507355	-0.630785	0.227815	0.446992
BMP10	C4	-0.283882	-1	0.0523840620840429	-1	0.0506797	0.0834766
BMP10	C5B__6_COMPLEX	-0.0570351	-0.475868241092275	0.360165502732761	-0.440592	0.402402	0.795039
BMP10	IL_5_RA	0.125412	-0.9	0.421180041927994	-1	0.417274	0.501133
BMP10	KININOGEN__HMW	-0.211934	-0.602646840265482	0.6	-0.598276	1	0.439258
BMP10	NCAM_120	-0.0043393	-0.373249939274516	0.9	-0.369164	1	0.980664
BMP10	SCGF_ALPHA	-0.1229	-0.425857057387795	0.5	-0.424766	1	0.524336
BMP10	BST1	-0.022123	-0.290436867535631	0.6	-0.290994	1	0.887852
BMP10	CDON	0.00689018	-0.7	0.361574227142139	-1	0.356179	0.97293
BMP10	CLUSTERIN	-0.512127	-0.807023366053826	0.2	-0.807568	1	0.23043
BMP10	EMR2	0.0966247	-0.277629609479701	0.9	-0.272652	1	0.609414
BMP10	FUCOSYLTRANSFERASE_3	0.277467	-0.0848183945285152	1	-0.0812878	1	0.10668
BMP10	FUT5	0.0877546	-0.238993116957229	0.7	-0.234098	1	0.60168
BMP10	HDGR2	0.155502	-0.235262278751794	0.628516306734609	-0.233994	0.606679	0.47793
BMP10	IL_34	-0.116386	-0.496188532730719	0.6	-0.49817	1	0.632617
BMP10	KYNU	0.028657	-0.7	0.361574227142139	-1	0.356179	0.887852
BMP10	PLXC1	-0.153717	-0.580511930075579	0.260231919976912	-0.534677	0.308761	0.501133
BMP10	SLIK5	0.319315	-0.6	0.610111938963434	-1	0.612377	0.199492
BMP10	PH	0.140818	-0.291642834277068	0.475047108576517	-0.296604	0.468526	0.47793
BMP10	APO_D	-0.22309	-0.560963650775894	0.5	-0.552537	1	0.338711
BMP10	AFAMIN	-0.272686	-1	0.0523840620840429	-1	0.0506797	0.0989453
BMP10	GELSOLIN	0.370108	0.0456490400287849	1	0.0448237	1	0.0293359
BMP10	C34_GP41_HIV_FRAGMENT	0.00632768	-0.8	0.310592249426781	-1	0.316281	0.97293
BMP10	PERL	-0.187609	-0.8	0.143428442971448	-1	0.135916	0.222695
BMP10	ITI_HEAVY_CHAIN_H4	-0.369956	-1	-0.0281963300021098	-0.814532	-0.0172184	0.0448047
BMP10	TXD12	-0.0569548	-0.432759623587204	0.230232682522792	-0.42173	0.223929	0.717695
BMP10	SL_SELECTIN	0.252719	-0.154867093117473	0.65971724340205	-0.160695	0.631956	0.238164
BMP10	TRKB	0.0246479	-0.7	0.361574227142139	-1	0.356179	0.90332
BMP10	ANGIOGENIN	0.0887739	-0.254160055197999	0.7	-0.248207	1	0.617148
BMP10	COAGULATION_FACTOR_IX	0.0550575	-0.317545511271918	0.525197879538386	-0.308528	0.573789	0.795039
BMP10	COAGULATION_FACTOR_X	-0.0120261	-0.346596342049682	0.6	-0.338764	1	0.949727
BMP10	COAGULATION_FACTOR_V	-0.194222	-1	0.195890902507355	-1	0.210428	0.35418
BMP10	ENDOGLIN	0.141222	-0.295411716843473	0.451513773348572	-0.312059	0.443404	0.454727
BMP10	HCC_4	0.055965	-0.225934631102089	0.429423764134406	-0.221654	0.431509	0.72543
BMP10	MIP_3B	0.203758	-0.7	0.569495388495406	-1	0.567245	0.423789
BMP10	MIS	0.0683255	-0.196965712380485	0.7	-0.19883	1	0.640352
BMP10	STANNIOCALCIN_1	0.0578849	-0.280138426526627	0.593423755206436	-0.272652	1	0.764102
BMP10	ANNEXIN_I	0.314144	-0.6	0.610111938963434	-1	0.612377	0.222695
BMP10	ANNEXIN_II	0.170818	-0.209561481335768	1	-0.214176	1	0.416055
BMP10	ARTS1	-0.0467276	-0.358978282107414	0.362942986975119	-0.341366	0.388624	0.795039
BMP10	CARBONIC_ANHYDRASE_I	-0.20806	-0.602646840265482	0.6	-0.598276	1	0.454727
BMP10	CATZ	-0.0066073	-0.373249939274516	0.9	-0.369164	1	0.97293
BMP10	DERM	0.230508	-0.4	0.508373722434881	-1	0.51262	0.245898
BMP10	ELAFIN	0.12476	-0.6	0.454693698547746	-1	0.449441	0.547539
BMP10	ERP29	-0.0494446	-0.434837770579606	0.430231417948447	-0.411382	0.571289	0.825977
BMP10	FIBRINOGEN_G_CHAIN_DIMER	-0.104192	-0.496188532730719	0.6	-0.49817	1	0.671289
BMP10	GP1BA	0.141519	-0.291948731524592	0.433344946710783	-0.27477	0.427176	0.423789
BMP10	GPC5	0.102009	-0.8	0.483522882433421	-1	0.482528	0.671289
BMP10	GRN	-0.221143	-0.541437228136929	0.6	-0.53336	1	0.323242
BMP10	HRG	-0.381714	-1	-0.00463713716400616	-1	0.014299	0.0602734
BMP10	LG3BP	-0.237569	-0.541437228136929	0.6	-0.53336	1	0.253633
BMP10	MN_SOD	-0.0102861	-0.346596342049682	0.6	-0.338764	1	0.957461
BMP10	PAFAH	-0.160432	-0.563821906518898	0.196505583888675	-0.522712	0.221325	0.416055
BMP10	SCD163	-0.140122	-0.425857057387796	0.5	-0.424766	1	0.439258
BMP10	SEPR	-0.087352	-0.9	0.269105098683769	-1	0.267	0.65582
BMP10	TRYPSIN_2	-0.10061	-0.496188532730719	0.6	-0.49817	1	0.686758
BMP10	TSG_6	0.13485	-0.6	0.439234099267503	-1	0.434755	0.485664
BMP10	CLM6	0.125032	-0.6	0.454693698547746	-1	0.449441	0.547539
BMP10	IL_22BP	0.158703	-0.218315631673165	0.693818182888566	-0.220689	0.662941	0.462461
BMP10	IL_23_R	0.125759	-0.8	0.483522882433421	-1	0.482528	0.586211
BMP10	ILT_2	-0.173486	-0.7	0.117336077558593	-1	0.115486	0.184023
BMP10	ILT_4	0.0942715	-0.254160055197999	0.7	-0.248207	1	0.593945
BMP10	JAG1	0.131441	-0.6	0.439234099267503	-1	0.434755	0.493398
BMP10	LAG_3	0.130485	-0.8	0.483522882433421	-1	0.482528	0.563008
BMP10	MICB	-0.122727	-0.47304566367483	0.7	-0.464067	1	0.570742
BMP10	NOGO_RECEPTOR	0.0342441	-0.8	0.310592249426781	-1	0.316281	0.841445
BMP10	NOTCH_3	0.114836	-0.6	0.439234099267503	-1	0.434755	0.570742
BMP10	NR_CAM	-0.00718061	-0.406226208673543	0.8	-0.409711	1	0.97293
BMP10	NRX3B	0.146049	-0.285316745726597	0.546649856034235	-0.284566	0.535352	0.508867
BMP10	SEM6B	0.268973	-0.0848183945285153	1	-0.0812878	1	0.122148
BMP10	SICAM_5	0.124699	-0.6	0.439234099267503	-1	0.434755	0.524336
BMP10	SIG14	0.00792006	-0.7	0.34777455306578	-1	0.341037	0.965195
BMP10	SLAF6	0.274085	-0.106969244665047	1	-0.108594	1	0.16082
BMP10	SREC_I	0.1988	-0.157877653951556	0.9	-0.152362	1	0.207227
BMP10	TCCR	-0.118798	-0.496188532730719	0.6	-0.49817	1	0.624883
BMP10	UNC5H3	0.462991	0.106018646233035	1	0.0606617	0.815545	0.0216016
BMP10	UNC5H4	0.259552	-0.116737200915384	0.772285331195912	-0.125359	0.688718	0.214961
BMP10	PCSK9	-0.284262	-0.9	0.071331608569426	-1	0.0720728	0.0989453
BMP10	DRAK2	-0.0783622	-1	0.283689208098539	-1	0.294811	0.717695
BMP10	PDE4D	-0.19108	-1	0.195890902507355	-1	0.210428	0.361914
BMP10	TYK2	-0.119363	-0.496188532730719	0.6	-0.49817	1	0.617148
BMP10	EOTAXIN	0.0226216	-0.7	0.361574227142139	-1	0.356179	0.911055
BMP10	COAGULATION_FACTOR_IXAB	-0.0242251	-0.406226208673543	0.8	-0.409711	1	0.918789
BMP10	B7_2	-0.145728	-0.460125655058831	0.296242060961615	-0.446631	0.349128	0.446992
BMP10	CALGRANULIN_B	-0.0313528	-0.345015168958859	0.6	-0.334558	1	0.864648
BMP10	CASPASE_10	0.0245804	-0.7	0.361574227142139	-1	0.356179	0.90332
BMP10	OMD	0.0473711	-0.281207269601668	0.384128906762853	-0.286093	0.373261	0.787305
BMP10	SEMAPHORIN_3E	0.339441	-0.118460498094189	0.622656945751399	-0.337865	0.612507	0.10668
BMP10	FAS__SOLUBLE	0.15199	-0.253857488103183	0.58599788309652	-0.250393	0.572962	0.485664
BMP10	SLEPTIN_R	-0.154721	-0.485785574496526	0.186163425885967	-0.484309	0.178044	0.377383
BMP10	SHPS1	0.594996	0.285094102868285	1	0.274791	1	0.000904121
BMP10	CNDP1	-0.0603787	-0.677354007682048	0.251339014060147	-0.53046	0.248106	0.740898
BMP10	COLEC12	-0.132553	-0.450349458327116	0.5	-0.442303	1	0.501133
BMP10	CYTN	-0.145317	-0.45862204276929	0.303460829196911	-0.445202	0.37006	0.446992
BMP10	FICOLIN_3	-0.333624	-0.647078157026281	0.4	-0.642601	1	0.184023
BMP10	H6ST1	0.339077	-0.42645740190642	0.659962055761671	-1	0.654216	0.16082
BMP10	RBP	0.184631	-0.176520008465848	0.8	-0.17396	1	0.300039
BMP10	RGMA	0.18774	-0.209561481335768	1	-0.214176	1	0.35418
BMP10	SICAM_2	-0.248814	-0.618218482523779	0.289162476864896	-0.598276	1	0.315508
BMP10	SLAF7	0.13304	-0.6	0.439234099267503	-1	0.434755	0.493398
BMP10	CATHEPSIN_D	0.117236	-0.8	0.483522882433421	-1	0.482528	0.609414
BMP10	EGF	-0.0331608	-0.406226208673543	0.8	-0.409711	1	0.880117
BMP10	BFGF_R	0.332968	-0.6	0.610111938963434	-1	0.612377	0.137617
BMP10	CRIPTO	0.237615	-0.320802110420578	0.575568471033506	-0.391682	0.569336	0.300039
BMP10	EPO	0.291946	-0.106969244665047	1	-0.108594	1	0.122148
BMP10	IL_9	0.296366	-0.106969244665047	1	-0.108594	1	0.122148
BMP10	NG36	0.272379	-0.106969244665047	1	-0.108594	1	0.168555
BMP10	X_3HAO	-0.19096	-0.9	0.169459903860382	-1	0.16784	0.300039
BMP10	TNF_A	-0.111091	-0.47304566367483	0.7	-0.464067	1	0.617148
BMP10	CREL1	-0.0297859	-0.290436867535631	0.6	-0.290994	1	0.84918
BMP10	LECTIN__MANNOSE_2	-0.276977	-1	0.0935638674043616	-0.723854	0.131618	0.214961
BMP10	LRP1B	-0.497568	-1	-0.10559577940206	-1	-0.0743003	0.0293359
BMP10	MYPC1	-0.211892	-0.602646840265482	0.6	-0.598276	1	0.439258
BMP10	CATHEPSIN_H	0.177086	-0.157877653951556	0.9	-0.152362	1	0.300039
BMP10	ROR1	0.334257	-0.6	0.659163633797341	-1	0.654216	0.184023
BMP10	FBLN3	0.362049	-0.0111579725597185	0.81095397858174	-0.0280135	0.756465	0.0757422
BMP10	MMP_8	-0.122438	-0.450349458327116	0.5	-0.442303	1	0.547539
BMP10	FAM3B	0.154361	-0.167473234982716	0.502117862388903	-0.159518	0.499705	0.361914
BMP10	IFN_A_B_R1	0.0710324	-0.277629609479701	0.9	-0.272652	1	0.709961
BMP10	HMGN1	-0.0574011	-0.414946438183765	0.268758762561615	-0.394533	0.271781	0.740898
BMP10	UB2G2	-0.0753398	-0.9	0.269105098683769	-1	0.267	0.702227
BMP10	QORL1	-0.309177	-0.684217752582787	0.5	-0.677997	1	0.315508
BMP10	PEDF	0.174052	-0.176520008465848	0.8	-0.17396	1	0.346445
BMP10	CATF	-0.0792275	-0.9	0.269105098683769	-1	0.267	0.686758
BMP10	PLXB2	-0.106966	-0.47304566367483	0.7	-0.464067	1	0.632617
CAMK1	CAMK1	1	0.666260892752647	1	0.698709	1	8.07844e-08
CAMK1	CHITOTRIOSIDASE_1	-0.0246723	-0.406226208673543	0.8	-0.409711	1	0.911055
CAMK1	CHL1	-0.0390858	-0.373249939274516	0.9	-0.369164	1	0.84918
CAMK1	ENDOTHELIN_CONVERTING_1	-0.115121	-0.450349458327116	0.5	-0.442303	1	0.578477
CAMK1	FCN1	-0.0199669	-0.346596342049682	0.6	-0.338764	1	0.911055
CAMK1	GNS	-0.0134885	-0.373249939274516	0.9	-0.369164	1	0.949727
CAMK1	HGFA	0.00293985	-0.8	0.310592249426781	-1	0.316281	0.988398
CAMK1	LGMN	0.276139	-0.106969244665047	1	-0.108594	1	0.153086
CAMK1	MP2K2	-0.223982	-0.560963650775894	0.5	-0.552537	1	0.338711
CAMK1	NID2	0.0447946	-0.353486840316606	0.372418241718171	-0.337532	0.369025	0.810508
CAMK1	OLR1	-0.328326	-0.647078157026281	0.4	-0.642601	1	0.207227
CAMK1	RAP	0.130383	-0.6	0.439234099267503	-1	0.434755	0.501133
CAMK1	VEGF_SR2	0.475472	0.150038811682944	1	0.151081	1	0.00761175
CAMK1	COMPLEMENT_FACTOR_H_5	-0.0977421	-0.7	0.25108219754839	-1	0.244754	0.578477
CAMK1	IGF_II_RECEPTOR	0.31517	-0.4	0.576294617314752	-1	0.570165	0.168555
CAMK1	KALLIKREIN_14	-0.0377634	-0.406226208673543	0.8	-0.409711	1	0.864648
CAMK1	ANGIOSTATIN	-0.131165	-0.496188532730719	0.6	-0.49817	1	0.578477
CAMK1	P27KIP1	0.189595	-0.209561481335768	1	-0.214176	1	0.346445
CAMK1	PYY	0.108678	-0.8	0.483522882433421	-1	0.482528	0.640352
CAMK1	STX1A	0.126335	-0.8	0.483522882433421	-1	0.482528	0.578477
CAMK1	STIE_2	0.0106896	-0.8	0.381577747008811	-1	0.381951	0.957461
CAMK1	CARBONIC_ANHYDRASE_III	0.213291	-0.7	0.569495388495406	-1	0.567245	0.385117
CAMK1	CYSTATIN_S	-0.519181	-0.85052013166555	0.3	-0.831396	1	0.191758
CAMK1	CYTD	0.137669	-0.353713473552688	0.464343943149834	-0.355509	0.456676	0.493398
CAMK1	PPAC	-0.195707	-0.9	0.15528754692329	-1	0.149345	0.23043
CAMK1	NAGK	0.257571	-0.127790880091297	0.706985506717181	-0.134617	0.667332	0.222695
CAMK1	SRAGE	-0.0637192	-0.7	0.25108219754839	-1	0.244754	0.72543
CAMK1	BPI	-0.0516362	-0.446684318876955	0.396177140844854	-0.419119	0.47844	0.818242
CAMK1	C6	-0.0328883	-0.406226208673543	0.8	-0.409711	1	0.887852
CAMK1	IGE	-0.286084	-1	0.0935638674043616	-1	0.114778	0.184023
CAMK1	IL_17E	0.134633	-0.9	0.421180041927994	-1	0.417274	0.454727
CAMK1	IL_6_SRA	-0.0722498	-0.7	0.25108219754839	-1	0.244754	0.686758
CAMK1	NEUROTROPHIN_3	0.0537377	-0.325250579403086	0.497346150664329	-0.313605	0.541822	0.802773
CAMK1	PAPP_A	-0.191811	-0.9	0.15528754692329	-1	0.149345	0.245898
CAMK1	PLASMINOGEN	-0.156327	-0.498866583334104	0.193162302843216	-0.493533	0.204477	0.400586
CAMK1	PREKALLIKREIN	0.416617	-0.2	0.665497972961269	-1	0.657345	0.137617
CAMK1	ALPHA_1_ANTICHYMOTRYPSIN	-0.0801098	-0.9	0.269105098683769	-1	0.267	0.679023
CAMK1	P_SELECTIN	0.178885	-0.142834048696019	0.8	-0.134078	1	0.245898
CAMK1	TENASCIN	0.0239024	-0.8	0.310592249426781	-1	0.316281	0.887852
CAMK1	FACTOR_H	-0.102164	-0.496188532730719	0.6	-0.49817	1	0.679023
CAMK1	MMP_2	-0.105284	-0.450349458327116	0.5	-0.442303	1	0.617148
CAMK1	TRANSFERRIN	-0.155501	-0.590973633762504	0.250380476962803	-0.542799	0.294467	0.493398
CAMK1	HISTONE_H2A_Z	0.20107	-0.5	0.540489059855716	-1	0.541068	0.400586
CAMK1	IGF_I_SR	0.186233	-0.209561481335768	1	-0.214176	1	0.361914
CAMK1	IL_1_R4	0.00711539	-0.7	0.361574227142139	-1	0.356179	0.97293
CAMK1	NCAM_L1	0.0212128	-0.8	0.381577747008811	-1	0.381951	0.918789
CAMK1	SPONDIN_1	-0.270242	-0.836300156966084	0.0994292239129053	-0.668319	0.16589	0.238164
CAMK1	CYTT	-0.052491	-0.419634445390776	0.28160904081509	-0.407589	0.283525	0.771836
CAMK1	SAA	0.0116798	-0.8	0.310592249426781	-1	0.316281	0.949727
CAMK1	SICAM_1	0.218881	-0.4	0.508373722434881	-1	0.51262	0.300039
CAMK1	MSP	-0.0459888	-0.355824313674829	0.375477666685771	-0.338603	0.414277	0.795039
CAMK1	SP_D	-0.0917326	-0.9	0.269105098683769	-1	0.267	0.632617
CAMK1	COLLECTIN_KIDNEY_1	-0.0711472	-0.7	0.25108219754839	-1	0.244754	0.686758
CAMK1	ENPP7	0.269819	-0.0622664074280031	1	-0.0543073	1	0.0912109
CAMK1	ENTP5	0.153448	-0.195696028262161	0.561265467964714	-0.201843	0.541366	0.431523
CAMK1	FCRL3	-0.0906605	-1	0.283689208098539	-1	0.294811	0.679023
CAMK1	MFGM	0.247506	-0.18395934790986	0.614458566780634	-0.197203	0.605568	0.261367
CAMK1	PCSK7	0.241266	-0.219235350931211	0.560797688026042	-0.198526	0.562483	0.238164
CAMK1	SPARCL1	0.00642858	-0.7	0.34777455306578	-1	0.341037	0.97293
CAMK1	ST4S6	0.303072	-0.6	0.659163633797341	-1	0.654216	0.300039
CAMK1	TGM3	-0.22056	-0.602646840265482	0.6	-0.598276	1	0.40832
CAMK1	TROPOMYOSIN_2	0.193864	-0.176520008465848	0.8	-0.17396	1	0.261367
CAMK1	ZAP70	0.300173	-0.5	0.634224552880259	-1	0.628874	0.28457
CAMK1	C1_ESTERASE_INHIBITOR	-0.00751321	-0.406226208673543	0.8	-0.409711	1	0.97293
CAMK1	C4	0.290739	-0.062266407428003	1	-0.0543073	1	0.0912109
CAMK1	C5B__6_COMPLEX	0.0890321	-0.297870957512837	0.8	-0.302352	1	0.671289
CAMK1	IL_5_RA	-0.121108	-0.425857057387795	0.5	-0.424766	1	0.53207
CAMK1	KININOGEN__HMW	0.297635	-0.106969244665047	1	-0.108594	1	0.122148
CAMK1	NCAM_120	0.0380561	-0.432608005174194	0.372730177767163	-0.386639	0.377555	0.84918
CAMK1	SCGF_ALPHA	0.0705434	-0.238993116957229	0.7	-0.234098	1	0.679023
CAMK1	BST1	-0.0655908	-0.6	0.199299803177753	-1	0.202469	0.663555
CAMK1	CDON	0.134688	-0.6	0.454693698547746	-1	0.449441	0.508867
CAMK1	CLUSTERIN	-0.175573	-0.9	0.169459903860382	-1	0.16784	0.361914
CAMK1	EMR2	0.0493298	-0.316984195903225	0.433645049342055	-0.305183	0.443315	0.802773
CAMK1	FUCOSYLTRANSFERASE_3	-0.203392	-0.560963650775894	0.5	-0.552537	1	0.416055
CAMK1	FUT5	-0.0691471	-0.9	0.236204023484105	-1	0.22893	0.686758
CAMK1	HDGR2	-0.252319	-0.636999765674028	0.227417807687344	-0.598276	1	0.300039
CAMK1	IL_34	0.117824	-0.8	0.483522882433421	-1	0.482528	0.609414
CAMK1	KYNU	0.0509022	-0.304014852176287	0.44912727524415	-0.297773	0.458071	0.795039
CAMK1	PLXC1	-0.0688858	-0.613392914103521	0.292235365834516	-0.511816	0.326665	0.756367
CAMK1	SLIK5	-0.0182636	-0.346596342049682	0.6	-0.338764	1	0.918789
CAMK1	PH	0.145811	-0.251024953765371	0.492020885857841	-0.247622	0.490775	0.462461
CAMK1	APO_D	0.0371233	-0.457769602668861	0.369492710904227	-0.398573	0.373666	0.84918
CAMK1	AFAMIN	-0.0527341	-0.422878207074648	0.280676067024303	-0.409418	0.282222	0.771836
CAMK1	GELSOLIN	-0.123849	-0.450349458327116	0.5	-0.442303	1	0.539805
CAMK1	C34_GP41_HIV_FRAGMENT	0.112221	-0.7	0.408163272185489	-1	0.405429	0.539805
CAMK1	PERL	-0.0245501	-0.345015168958859	0.6	-0.334558	1	0.887852
CAMK1	ITI_HEAVY_CHAIN_H4	-0.0967904	-0.9	0.269105098683769	-1	0.267	0.617148
CAMK1	TXD12	0.0860406	-0.212042895874625	0.6	-0.212625	1	0.578477
CAMK1	SL_SELECTIN	-0.0207818	-0.406226208673543	0.8	-0.409711	1	0.926523
CAMK1	TRKB	0.00643984	-0.7	0.361574227142139	-1	0.356179	0.97293
CAMK1	ANGIOGENIN	-0.134566	-0.450349458327116	0.5	-0.442303	1	0.493398
CAMK1	COAGULATION_FACTOR_IX	0.0087033	-0.8	0.381577747008811	-1	0.381951	0.965195
CAMK1	COAGULATION_FACTOR_X	-0.123387	-0.450349458327116	0.5	-0.442303	1	0.539805
CAMK1	COAGULATION_FACTOR_V	0.576822	0.216193940861132	1	0.196714	1	0.00710912
CAMK1	ENDOGLIN	0.229732	-0.5	0.507303783936827	-1	0.520683	0.261367
CAMK1	HCC_4	-0.239916	-0.492025944355635	0.17926018412225	-0.501525	0.148155	0.16082
CAMK1	MIP_3B	0.306134	-0.6	0.659163633797341	-1	0.654216	0.28457
CAMK1	MIS	0.192131	-0.11567335948385	0.8	-0.112579	1	0.184023
CAMK1	STANNIOCALCIN_1	0.19143	-0.176520008465848	0.8	-0.17396	1	0.269102
CAMK1	ANNEXIN_I	-0.0615603	-0.7	0.25108219754839	-1	0.244754	0.733164
CAMK1	ANNEXIN_II	0.0957641	-0.297870957512837	0.8	-0.302352	1	0.648086
CAMK1	ARTS1	-0.0363911	-0.345015168958859	0.6	-0.334558	1	0.841445
CAMK1	CARBONIC_ANHYDRASE_I	-0.0481753	-0.427976438021006	0.45394153554018	-0.409711	1	0.825977
CAMK1	CATZ	-0.0726967	-0.9	0.269105098683769	-1	0.267	0.709961
CAMK1	DERM	-0.0181422	-0.345015168958859	0.6	-0.334558	1	0.918789
CAMK1	ELAFIN	-0.188018	-0.9	0.169459903860382	-1	0.16784	0.307773
CAMK1	ERP29	0.0492423	-0.351495739400653	0.467239980456941	-0.332681	0.483899	0.818242
CAMK1	FIBRINOGEN_G_CHAIN_DIMER	-0.277395	-1	0.0935638674043616	-0.729296	0.129751	0.214961
CAMK1	GP1BA	-0.00909281	-0.345015168958859	0.6	-0.334558	1	0.957461
CAMK1	GPC5	-0.0867131	-1	0.283689208098539	-1	0.294811	0.694492
CAMK1	GRN	-0.20604	-0.541437228136929	0.6	-0.53336	1	0.392852
CAMK1	HRG	-0.245004	-0.602646840265482	0.6	-0.598276	1	0.323242
CAMK1	LG3BP	-0.0194573	-0.346596342049682	0.6	-0.338764	1	0.918789
CAMK1	MN_SOD	-0.121804	-0.450349458327116	0.5	-0.442303	1	0.547539
CAMK1	PAFAH	0.0041251	-0.7	0.361574227142139	-1	0.356179	0.980664
CAMK1	SCD163	-0.097405	-0.9	0.236204023484105	-1	0.22893	0.563008
CAMK1	SEPR	0.126545	-0.6	0.454693698547746	-1	0.449441	0.539805
CAMK1	TRYPSIN_2	0.153186	-0.247524635751838	0.593918770762882	-0.244562	0.582935	0.485664
CAMK1	TSG_6	-0.351124	-0.650810974821896	0.0462289661126427	-0.635258	0.0621755	0.0834766
CAMK1	CLM6	-0.0818494	-0.9	0.269105098683769	-1	0.267	0.671289
CAMK1	IL_22BP	0.0453327	-0.374320457798348	0.441057444054786	-0.352274	0.453598	0.833711
CAMK1	IL_23_R	0.164489	-0.209561481335768	1	-0.214176	1	0.439258
CAMK1	ILT_2	-0.124101	-0.384067275603677	0.6	-0.380089	1	0.446992
CAMK1	ILT_4	0.00252829	-0.7	0.34777455306578	-1	0.341037	0.988398
CAMK1	JAG1	0.104107	-0.6	0.439234099267503	-1	0.434755	0.617148
CAMK1	LAG_3	0.228643	-0.7	0.569495388495406	-1	0.567245	0.330977
CAMK1	MICB	0.00918685	-0.7	0.361574227142139	-1	0.356179	0.965195
CAMK1	NOGO_RECEPTOR	0.0473238	-0.278791612278028	0.373509565048861	-0.273529	0.369816	0.77957
CAMK1	NOTCH_3	-0.166921	-0.9	0.15528754692329	-0.638162	0.151777	0.35418
CAMK1	NR_CAM	0.0873314	-0.297870957512837	0.8	-0.302352	1	0.679023
CAMK1	NRX3B	0.0730825	-0.297870957512837	0.8	-0.302352	1	0.733164
CAMK1	SEM6B	0.0528636	-0.295491064290805	0.468440146686658	-0.289191	0.481529	0.787305
CAMK1	SICAM_5	-0.0437885	-0.370243426834944	0.348024553489923	-0.359253	0.350565	0.810508
CAMK1	SIG14	-0.0975378	-0.7	0.25108219754839	-1	0.244754	0.578477
CAMK1	SLAF6	-0.000313572	-0.406226208673543	0.8	-0.409711	1	0.996133
CAMK1	SREC_I	-0.0508648	-0.399363483913868	0.287849914003115	-0.396304	0.29274	0.77957
CAMK1	TCCR	0.0832936	-0.297870957512837	0.8	-0.302352	1	0.694492
CAMK1	UNC5H3	-0.217367	-0.602646840265482	0.6	-0.598276	1	0.423789
CAMK1	UNC5H4	0.0656008	-0.297870957512837	0.8	-0.302352	1	0.756367
CAMK1	PCSK9	0.0165632	-0.7	0.361574227142139	-1	0.356179	0.934258
CAMK1	DRAK2	0.363416	-0.0029286714068229	0.883889795649454	-0.0215054	0.772418	0.0680078
CAMK1	PDE4D	0.186884	-0.209561481335768	1	-0.214176	1	0.361914
CAMK1	TYK2	0.177687	-0.209561481335768	1	-0.214176	1	0.392852
CAMK1	EOTAXIN	-0.414838	-0.733735321375765	0.3	-0.727752	1	0.214961
CAMK1	COAGULATION_FACTOR_IXAB	0.0564407	-0.309470255496694	0.562938182943157	-0.303419	0.653232	0.795039
CAMK1	B7_2	0.000124467	-0.7	0.34777455306578	-1	0.341037	0.996133
CAMK1	CALGRANULIN_B	-0.0833906	-0.9	0.236204023484105	-1	0.22893	0.624883
CAMK1	CASPASE_10	0.448116	0.0614121096817922	0.766206262025058	0.0153863	0.736347	0.0448047
CAMK1	OMD	-0.124779	-0.425857057387795	0.5	-0.424766	1	0.508867
CAMK1	SEMAPHORIN_3E	-0.133766	-0.450349458327116	0.5	-0.442303	1	0.501133
CAMK1	FAS__SOLUBLE	-0.403748	-0.774003474852962	0.4	-0.762219	1	0.276836
CAMK1	SLEPTIN_R	0.0394646	-0.357730872615064	0.347364278291252	-0.367375	0.33482	0.818242
CAMK1	SHPS1	-0.190032	-0.8	0.143428442971448	-1	0.135916	0.214961
CAMK1	CNDP1	0.339083	-0.134803080048832	0.620751177188084	-1	0.612377	0.114414
CAMK1	COLEC12	0.0547086	-0.27957387378753	0.433228462773137	-0.273491	0.434072	0.764102
CAMK1	CYTN	0.00493956	-0.7	0.34777455306578	-1	0.341037	0.980664
CAMK1	FICOLIN_3	0.310135	-0.5	0.634224552880259	-1	0.628874	0.245898
CAMK1	H6ST1	-0.119099	-0.496188532730719	0.6	-0.49817	1	0.617148
CAMK1	RBP	0.104215	-0.6	0.454693698547746	-1	0.449441	0.624883
CAMK1	RGMA	-0.107724	-0.496188532730719	0.6	-0.49817	1	0.663555
CAMK1	SICAM_2	-0.0314448	-0.406226208673543	0.8	-0.409711	1	0.887852
CAMK1	SLAF7	0.190272	-0.157877653951556	0.9	-0.152362	1	0.238164
CAMK1	CATHEPSIN_D	0.0567822	-0.307476122592879	0.572257910133761	-0.302352	1	0.787305
CAMK1	EGF	0.113659	-0.8	0.483522882433421	-1	0.482528	0.624883
CAMK1	BFGF_R	-0.0662033	-0.7	0.25108219754839	-1	0.244754	0.709961
CAMK1	CRIPTO	-0.296927	-1	0.0935638674043616	-1	0.114778	0.145352
CAMK1	EPO	0.0164595	-0.8	0.381577747008811	-1	0.381951	0.941992
CAMK1	IL_9	-0.20605	-0.602646840265482	0.6	-0.598276	1	0.462461
CAMK1	NG36	-0.0396559	-0.406226208673543	0.8	-0.409711	1	0.856914
CAMK1	X_3HAO	-0.154667	-0.518086217717231	0.242146018876167	-0.493409	0.265191	0.439258
CAMK1	TNF_A	-0.25986	-0.650379399328965	0.10067141438985	-0.607086	0.127568	0.191758
CAMK1	CREL1	0.13722	-0.176894146539406	0.416974050916072	-0.164331	0.415831	0.369648
CAMK1	LECTIN__MANNOSE_2	-0.377452	-1	-0.00463713716400616	-0.800998	0.027068	0.0757422
CAMK1	LRP1B	0.0616126	-0.297870957512837	0.8	-0.302352	1	0.771836
CAMK1	MYPC1	0.347589	-0.0982071969146757	0.686559876374989	-0.133449	0.676639	0.129883
CAMK1	CATHEPSIN_H	-0.000512277	-0.346596342049682	0.6	-0.338764	1	0.996133
CAMK1	ROR1	-0.195172	-1	0.195890902507355	-1	0.210428	0.346445
CAMK1	FBLN3	-0.274207	-1	0.0935638674043616	-0.695912	0.14467	0.222695
CAMK1	MMP_8	0.0019948	-0.7	0.34777455306578	-1	0.341037	0.988398
CAMK1	FAM3B	-0.226443	-0.51173090096346	0.4	-0.517034	1	0.28457
CAMK1	IFN_A_B_R1	0.164205	-0.176520008465848	0.8	-0.17396	1	0.385117
CAMK1	HMGN1	0.0523597	-0.260260841055683	0.430634482057139	-0.258743	0.411598	0.764102
CAMK1	UB2G2	0.169476	-0.176520008465848	0.8	-0.17396	1	0.361914
CAMK1	QORL1	-0.105295	-0.496188532730719	0.6	-0.49817	1	0.671289
CAMK1	PEDF	-0.128271	-0.47304566367483	0.7	-0.464067	1	0.547539
CAMK1	CATF	0.0139602	-0.7	0.361574227142139	-1	0.356179	0.941992
CAMK1	PLXB2	0.269905	-0.0848183945285153	1	-0.0812878	1	0.122148
CHITOTRIOSIDASE_1	CHITOTRIOSIDASE_1	1	0.666260892752647	1	0.698709	1	8.07844e-08
CHITOTRIOSIDASE_1	CHL1	0.150007	-0.216893653086141	0.521409506940777	-0.220015	0.514769	0.439258
CHITOTRIOSIDASE_1	ENDOTHELIN_CONVERTING_1	0.191423	-0.157877653951556	0.9	-0.152362	1	0.238164
CHITOTRIOSIDASE_1	FCN1	0.214929	-0.5	0.507303783936827	-1	0.520683	0.323242
CHITOTRIOSIDASE_1	GNS	0.0832672	-0.277629609479702	0.9	-0.272652	1	0.663555
CHITOTRIOSIDASE_1	HGFA	0.211181	-0.5	0.493266776917689	-1	0.498065	0.315508
CHITOTRIOSIDASE_1	LGMN	0.15777	-0.223255153689957	0.674784326013887	-0.224429	0.641071	0.462461
CHITOTRIOSIDASE_1	MP2K2	-0.17466	-0.9	0.169459903860382	-1	0.16784	0.361914
CHITOTRIOSIDASE_1	NID2	-0.380207	-1	-0.0486627963166534	-1	-0.0519895	0.0293359
CHITOTRIOSIDASE_1	OLR1	0.336751	-0.249180943673199	0.636904719224694	-1	0.628874	0.137617
CHITOTRIOSIDASE_1	RAP	0.00215798	-0.7	0.34777455306578	-1	0.341037	0.988398
CHITOTRIOSIDASE_1	VEGF_SR2	0.158277	-0.168756792405872	0.575596782973305	-0.166164	0.554629	0.377383
CHITOTRIOSIDASE_1	COMPLEMENT_FACTOR_H_5	0.136524	-0.6	0.439234099267503	-1	0.434755	0.47793
CHITOTRIOSIDASE_1	IGF_II_RECEPTOR	0.116424	-0.5	0.38927473048592	-1	0.391549	0.501133
CHITOTRIOSIDASE_1	KALLIKREIN_14	0.122792	-0.8	0.483522882433421	-1	0.482528	0.593945
CHITOTRIOSIDASE_1	ANGIOSTATIN	0.298506	-0.106969244665047	1	-0.108594	1	0.122148
CHITOTRIOSIDASE_1	P27KIP1	0.12386	-0.8	0.483522882433421	-1	0.482528	0.586211
CHITOTRIOSIDASE_1	PYY	0.106026	-0.8	0.483522882433421	-1	0.482528	0.65582
CHITOTRIOSIDASE_1	STX1A	0.0022482	-0.8	0.381577747008811	-1	0.381951	0.988398
CHITOTRIOSIDASE_1	STIE_2	0.0179208	-0.8	0.381577747008811	-1	0.381951	0.934258
CHITOTRIOSIDASE_1	CARBONIC_ANHYDRASE_III	-0.131664	-0.496188532730719	0.6	-0.49817	1	0.578477
CHITOTRIOSIDASE_1	CYSTATIN_S	-0.0248993	-0.406226208673543	0.8	-0.409711	1	0.911055
CHITOTRIOSIDASE_1	CYTD	-0.0386735	-0.373249939274516	0.9	-0.369164	1	0.84918
CHITOTRIOSIDASE_1	PPAC	-0.107426	-0.450349458327116	0.5	-0.442303	1	0.609414
CHITOTRIOSIDASE_1	NAGK	-0.147573	-0.544474076744929	0.294167583714112	-0.510573	0.384403	0.516602
CHITOTRIOSIDASE_1	SRAGE	-0.0416367	-0.361388534025873	0.374451779433086	-0.350364	0.382189	0.818242
CHITOTRIOSIDASE_1	BPI	0.0671034	-0.297870957512837	0.8	-0.302352	1	0.748633
CHITOTRIOSIDASE_1	C6	0.0356484	-0.497039155918527	0.389868101195891	-0.427584	0.403808	0.872383
CHITOTRIOSIDASE_1	IGE	0.0822795	-0.297870957512837	0.8	-0.302352	1	0.694492
CHITOTRIOSIDASE_1	IL_17E	0.0606339	-0.238993116957229	0.7	-0.234098	1	0.72543
CHITOTRIOSIDASE_1	IL_6_SRA	0.311377	-0.6	0.610111938963434	-1	0.612377	0.23043
CHITOTRIOSIDASE_1	NEUROTROPHIN_3	0.197697	-0.209561481335768	1	-0.214176	1	0.323242
CHITOTRIOSIDASE_1	PAPP_A	-0.191808	-0.9	0.15528754692329	-1	0.149345	0.245898
CHITOTRIOSIDASE_1	PLASMINOGEN	0.297499	-0.062266407428003	1	-0.0543073	1	0.0912109
CHITOTRIOSIDASE_1	PREKALLIKREIN	0.237185	-0.0908487177604215	0.515262429049469	-0.10266	0.510432	0.153086
CHITOTRIOSIDASE_1	ALPHA_1_ANTICHYMOTRYPSIN	-0.169648	-0.9	0.169459903860382	-0.620503	0.175654	0.385117
CHITOTRIOSIDASE_1	P_SELECTIN	-0.0175015	-0.345015168958859	0.6	-0.334558	1	0.926523
CHITOTRIOSIDASE_1	TENASCIN	-0.344726	-0.629924730447441	-0.00693869026159112	-0.618825	0.0203496	0.0602734
CHITOTRIOSIDASE_1	FACTOR_H	0.139929	-0.350419011024129	0.506124996636471	-0.33659	0.507522	0.53207
CHITOTRIOSIDASE_1	MMP_2	-0.108242	-0.450349458327116	0.5	-0.442303	1	0.60168
CHITOTRIOSIDASE_1	TRANSFERRIN	0.0926345	-0.297870957512837	0.8	-0.302352	1	0.65582
CHITOTRIOSIDASE_1	HISTONE_H2A_Z	-0.207802	-0.560963650775894	0.5	-0.552537	1	0.400586
CHITOTRIOSIDASE_1	IGF_I_SR	0.132111	-0.8	0.483522882433421	-1	0.482528	0.563008
CHITOTRIOSIDASE_1	IL_1_R4	-0.0625391	-0.557568189282975	0.278177083032026	-0.488029	0.286001	0.748633
CHITOTRIOSIDASE_1	NCAM_L1	-0.0607233	-0.495804689603675	0.33556482830196	-0.457977	0.372612	0.787305
CHITOTRIOSIDASE_1	SPONDIN_1	0.0635454	-0.297870957512837	0.8	-0.302352	1	0.764102
CHITOTRIOSIDASE_1	CYTT	-0.0577649	-0.49000310507862	0.261369540636029	-0.46264	0.258538	0.748633
CHITOTRIOSIDASE_1	SAA	-0.101495	-0.413994656944812	0.5	-0.411343	1	0.60168
CHITOTRIOSIDASE_1	SICAM_1	-0.0730934	-0.9	0.236204023484105	-1	0.22893	0.671289
CHITOTRIOSIDASE_1	MSP	0.110004	-0.9	0.421180041927994	-1	0.417274	0.570742
CHITOTRIOSIDASE_1	SP_D	0.0514945	-0.299677376919923	0.454958969923129	-0.29511	0.464424	0.795039
CHITOTRIOSIDASE_1	COLLECTIN_KIDNEY_1	-0.00748416	-0.346596342049682	0.6	-0.338764	1	0.965195
CHITOTRIOSIDASE_1	ENPP7	0.350157	0.00802136975486942	0.679672931766834	-0.01774	0.653143	0.0602734
CHITOTRIOSIDASE_1	ENTP5	-0.0591705	-0.487135323820438	0.289937847611191	-0.454039	0.301552	0.764102
CHITOTRIOSIDASE_1	FCRL3	0.175561	-0.209561481335768	1	-0.214176	1	0.400586
CHITOTRIOSIDASE_1	MFGM	-0.139604	-0.498974384699655	0.469888567981378	-0.49817	1	0.547539
CHITOTRIOSIDASE_1	PCSK7	-0.0574781	-0.471666397483422	0.295846680337343	-0.441116	0.31031	0.771836
CHITOTRIOSIDASE_1	SPARCL1	0.0327871	-0.7	0.34777455306578	-1	0.341037	0.856914
CHITOTRIOSIDASE_1	ST4S6	-0.165916	-0.910676032097774	0.196618867082128	-0.612444	0.234792	0.454727
CHITOTRIOSIDASE_1	TGM3	0.313616	-0.6	0.659163633797341	-1	0.654216	0.261367
CHITOTRIOSIDASE_1	TROPOMYOSIN_2	-0.0283064	-0.373249939274516	0.9	-0.369164	1	0.887852
CHITOTRIOSIDASE_1	ZAP70	-0.0187007	-0.373249939274516	0.9	-0.369164	1	0.926523
CHITOTRIOSIDASE_1	C1_ESTERASE_INHIBITOR	0.0498056	-0.348206970260627	0.471012571041704	-0.330116	0.489254	0.818242
CHITOTRIOSIDASE_1	C4	0.0537374	-0.28319714771617	0.420889610028799	-0.278144	0.424913	0.771836
CHITOTRIOSIDASE_1	C5B__6_COMPLEX	0.128018	-0.8	0.483522882433421	-1	0.482528	0.570742
CHITOTRIOSIDASE_1	IL_5_RA	-0.118484	-0.425857057387795	0.5	-0.424766	1	0.539805
CHITOTRIOSIDASE_1	KININOGEN__HMW	0.140966	-0.334801543568732	0.512989014666247	-0.325677	0.511753	0.524336
CHITOTRIOSIDASE_1	NCAM_120	0.0319701	-0.7	0.361574227142139	-1	0.356179	0.872383
CHITOTRIOSIDASE_1	SCGF_ALPHA	-0.434719	-0.690112899407421	0.3	-0.691965	1	0.114414
CHITOTRIOSIDASE_1	BST1	-0.113558	-0.384067275603677	0.6	-0.380089	1	0.501133
CHITOTRIOSIDASE_1	CDON	-0.052167	-0.423123545668521	0.337775990883657	-0.409534	0.344124	0.795039
CHITOTRIOSIDASE_1	CLUSTERIN	-0.361994	-0.789738581418342	-0.0159627595392003	-0.70703	0.0227497	0.0680078
CHITOTRIOSIDASE_1	EMR2	-0.170759	-0.9	0.169459903860382	-0.657145	0.171198	0.377383
CHITOTRIOSIDASE_1	FUCOSYLTRANSFERASE_3	0.012982	-0.7	0.361574227142139	-1	0.356179	0.949727
CHITOTRIOSIDASE_1	FUT5	-0.0615177	-0.472783474561136	0.250289643108815	-0.42979	0.25067	0.72543
CHITOTRIOSIDASE_1	HDGR2	0.223986	-0.7	0.569495388495406	-1	0.567245	0.346445
CHITOTRIOSIDASE_1	IL_34	0.0817408	-0.297870957512837	0.8	-0.302352	1	0.694492
CHITOTRIOSIDASE_1	KYNU	-0.112136	-0.47304566367483	0.7	-0.464067	1	0.609414
CHITOTRIOSIDASE_1	PLXC1	-0.0849893	-1	0.283689208098539	-1	0.294811	0.694492
CHITOTRIOSIDASE_1	SLIK5	-0.0697541	-0.7	0.25108219754839	-1	0.244754	0.694492
CHITOTRIOSIDASE_1	PH	0.0803075	-0.277629609479702	0.9	-0.272652	1	0.679023
CHITOTRIOSIDASE_1	APO_D	0.134205	-0.6	0.454693698547746	-1	0.449441	0.508867
CHITOTRIOSIDASE_1	AFAMIN	-0.0301461	-0.346596342049682	0.6	-0.338764	1	0.872383
CHITOTRIOSIDASE_1	GELSOLIN	-0.0229297	-0.346596342049682	0.6	-0.338764	1	0.90332
CHITOTRIOSIDASE_1	C34_GP41_HIV_FRAGMENT	-0.031286	-0.323984383317388	0.6	-0.320567	1	0.856914
CHITOTRIOSIDASE_1	PERL	-0.00650547	-0.345015168958859	0.6	-0.334558	1	0.97293
CHITOTRIOSIDASE_1	ITI_HEAVY_CHAIN_H4	-0.242807	-0.560963650775894	0.5	-0.552537	1	0.261367
CHITOTRIOSIDASE_1	TXD12	0.116335	-0.5	0.38927473048592	-1	0.391549	0.501133
CHITOTRIOSIDASE_1	SL_SELECTIN	-0.00426536	-0.406226208673543	0.8	-0.409711	1	0.988398
CHITOTRIOSIDASE_1	TRKB	0.0818216	-0.277629609479702	0.9	-0.272652	1	0.671289
CHITOTRIOSIDASE_1	ANGIOGENIN	0.168849	-0.157877653951556	0.9	-0.152362	1	0.330977
CHITOTRIOSIDASE_1	COAGULATION_FACTOR_IX	0.3534	-0.063226476474319	0.71516692595975	-0.0793349	0.699965	0.10668
CHITOTRIOSIDASE_1	COAGULATION_FACTOR_X	0.361407	0.0456490400287848	1	0.0443369	0.818218	0.0293359
CHITOTRIOSIDASE_1	COAGULATION_FACTOR_V	-0.223642	-0.602646840265482	0.6	-0.598276	1	0.400586
CHITOTRIOSIDASE_1	ENDOGLIN	-0.0698527	-0.7	0.25108219754839	-1	0.244754	0.694492
CHITOTRIOSIDASE_1	HCC_4	0.167825	-0.122582437872312	0.7	-0.116348	1	0.245898
CHITOTRIOSIDASE_1	MIP_3B	-0.205069	-0.602646840265482	0.6	-0.598276	1	0.462461
CHITOTRIOSIDASE_1	MIS	-0.0403085	-0.298154190034156	0.326720774067756	-0.305522	0.302989	0.795039
CHITOTRIOSIDASE_1	STANNIOCALCIN_1	-0.178314	-0.9	0.169459903860382	-1	0.16784	0.346445
CHITOTRIOSIDASE_1	ANNEXIN_I	0.112267	-0.6	0.439234099267503	-1	0.434755	0.578477
CHITOTRIOSIDASE_1	ANNEXIN_II	0.0715533	-0.297870957512837	0.8	-0.302352	1	0.733164
CHITOTRIOSIDASE_1	ARTS1	-0.164547	-0.8	0.143428442971448	-1	0.135916	0.330977
CHITOTRIOSIDASE_1	CARBONIC_ANHYDRASE_I	0.44096	-0.109348965261996	0.756602198932602	-1	0.739244	0.0989453
CHITOTRIOSIDASE_1	CATZ	-0.0424263	-0.376219092014708	0.495512386438135	-0.369164	1	0.833711
CHITOTRIOSIDASE_1	DERM	-0.0769727	-0.9	0.236204023484105	-1	0.22893	0.65582
CHITOTRIOSIDASE_1	ELAFIN	-0.0219847	-0.373249939274516	0.9	-0.369164	1	0.911055
CHITOTRIOSIDASE_1	ERP29	-0.0329603	-0.406226208673543	0.8	-0.409711	1	0.887852
CHITOTRIOSIDASE_1	FIBRINOGEN_G_CHAIN_DIMER	-0.367121	-0.798328725203911	0.0248518984063679	-0.726572	0.0858234	0.114414
CHITOTRIOSIDASE_1	GP1BA	0.034727	-0.7	0.329184861287688	-1	0.323904	0.841445
CHITOTRIOSIDASE_1	GPC5	0.0179168	-0.8	0.381577747008811	-1	0.381951	0.934258
CHITOTRIOSIDASE_1	GRN	0.0313631	-0.7	0.34777455306578	-1	0.341037	0.864648
CHITOTRIOSIDASE_1	HRG	0.0240507	-0.8	0.381577747008811	-1	0.381951	0.911055
CHITOTRIOSIDASE_1	LG3BP	-0.191967	-0.9	0.15528754692329	-1	0.149345	0.245898
CHITOTRIOSIDASE_1	MN_SOD	-0.0194544	-0.346596342049682	0.6	-0.338764	1	0.918789
CHITOTRIOSIDASE_1	PAFAH	-0.196974	-0.9	0.169459903860382	-1	0.16784	0.269102
CHITOTRIOSIDASE_1	SCD163	0.0326891	-0.7	0.329184861287688	-1	0.323904	0.84918
CHITOTRIOSIDASE_1	SEPR	0.156607	-0.185732778018862	0.597849398903259	-0.187454	0.578685	0.416055
CHITOTRIOSIDASE_1	TRYPSIN_2	-0.00893086	-0.406226208673543	0.8	-0.409711	1	0.965195
CHITOTRIOSIDASE_1	TSG_6	0.18588	-0.157877653951556	0.9	-0.152362	1	0.261367
CHITOTRIOSIDASE_1	CLM6	-0.0861085	-0.9	0.269105098683769	-1	0.267	0.65582
CHITOTRIOSIDASE_1	IL_22BP	-0.0755474	-1	0.283689208098539	-0.622639	0.299073	0.733164
CHITOTRIOSIDASE_1	IL_23_R	-0.0523193	-0.450376945848891	0.391620606421031	-0.421632	0.464	0.818242
CHITOTRIOSIDASE_1	ILT_2	0.0827045	-0.196965712380485	0.7	-0.19883	1	0.563008
CHITOTRIOSIDASE_1	ILT_4	-0.0676573	-0.7	0.25108219754839	-1	0.244754	0.702227
CHITOTRIOSIDASE_1	JAG1	-0.0144246	-0.346596342049682	0.6	-0.338764	1	0.941992
CHITOTRIOSIDASE_1	LAG_3	-0.42454	-0.774003474852962	0.4	-0.762219	1	0.207227
CHITOTRIOSIDASE_1	MICB	-0.366847	-1	-0.0281963300021098	-0.747379	-0.00311133	0.0448047
CHITOTRIOSIDASE_1	NOGO_RECEPTOR	0.235878	-0.5	0.493266776917689	-1	0.498065	0.191758
CHITOTRIOSIDASE_1	NOTCH_3	-0.244755	-0.546065653567083	0.266149208207614	-0.53336	1	0.222695
CHITOTRIOSIDASE_1	NR_CAM	-0.193743	-1	0.195890902507355	-1	0.210428	0.35418
CHITOTRIOSIDASE_1	NRX3B	-0.148478	-0.549782974785399	0.289168368664772	-0.513819	0.368601	0.516602
CHITOTRIOSIDASE_1	SEM6B	-0.0232189	-0.373249939274516	0.9	-0.369164	1	0.911055
CHITOTRIOSIDASE_1	SICAM_5	0.106316	-0.6	0.439234099267503	-1	0.434755	0.60168
CHITOTRIOSIDASE_1	SIG14	0.191103	-0.157877653951556	0.9	-0.152362	1	0.238164
CHITOTRIOSIDASE_1	SLAF6	0.136577	-0.402298112458733	0.493222791754444	-0.384705	0.494839	0.539805
CHITOTRIOSIDASE_1	SREC_I	-0.0397774	-0.35373732145705	0.397286649109691	-0.343266	0.431292	0.825977
CHITOTRIOSIDASE_1	TCCR	-0.0709373	-0.702662642702285	0.286607749279623	-0.532323	0.317502	0.748633
CHITOTRIOSIDASE_1	UNC5H3	0.00713677	-0.8	0.381577747008811	-1	0.381951	0.97293
CHITOTRIOSIDASE_1	UNC5H4	0.0162973	-0.8	0.381577747008811	-1	0.381951	0.941992
CHITOTRIOSIDASE_1	PCSK9	-0.0444159	-0.382780706324559	0.431138103075005	-0.376253	0.446995	0.825977
CHITOTRIOSIDASE_1	DRAK2	-0.107348	-0.496188532730719	0.6	-0.49817	1	0.663555
CHITOTRIOSIDASE_1	PDE4D	0.0655725	-0.297870957512837	0.8	-0.302352	1	0.756367
CHITOTRIOSIDASE_1	TYK2	0.136171	-0.4173799033729	0.4920881793322	-0.392882	0.493393	0.547539
CHITOTRIOSIDASE_1	EOTAXIN	0.00270084	-0.7	0.361574227142139	-1	0.356179	0.988398
CHITOTRIOSIDASE_1	COAGULATION_FACTOR_IXAB	0.309101	-0.6	0.659163633797341	-1	0.654216	0.276836
CHITOTRIOSIDASE_1	B7_2	-0.119115	-0.450349458327116	0.5	-0.442303	1	0.563008
CHITOTRIOSIDASE_1	CALGRANULIN_B	0.1466	-0.208655836200567	0.459926596514722	-0.209389	0.448828	0.400586
CHITOTRIOSIDASE_1	CASPASE_10	0.25877	-0.0868090991129884	0.790248530403807	-0.0841395	0.725973	0.168555
CHITOTRIOSIDASE_1	OMD	-0.326603	-0.596193132822213	0.3	-0.603842	1	0.176289
CHITOTRIOSIDASE_1	SEMAPHORIN_3E	0.00949321	-0.7	0.34777455306578	-1	0.341037	0.957461
CHITOTRIOSIDASE_1	FAS__SOLUBLE	-0.0629386	-0.520351366027877	0.320788281705995	-0.469947	0.35815	0.77957
CHITOTRIOSIDASE_1	SLEPTIN_R	0.0153891	-0.7	0.329184861287688	-1	0.323904	0.934258
CHITOTRIOSIDASE_1	SHPS1	0.0261114	-0.7	0.329184861287688	-1	0.323904	0.880117
CHITOTRIOSIDASE_1	CNDP1	0.0668476	-0.254160055198	0.7	-0.248207	1	0.709961
CHITOTRIOSIDASE_1	COLEC12	0.0432199	-0.37246130941311	0.366467402991911	-0.354186	0.361963	0.818242
CHITOTRIOSIDASE_1	CYTN	-0.0125058	-0.346596342049682	0.6	-0.338764	1	0.949727
CHITOTRIOSIDASE_1	FICOLIN_3	0.151428	-0.205335257391803	0.537865720643147	-0.212135	0.524702	0.439258
CHITOTRIOSIDASE_1	H6ST1	-0.0538299	-0.458542720029108	0.381544410955821	-0.427382	0.439132	0.810508
CHITOTRIOSIDASE_1	RBP	0.108444	-0.6	0.454693698547746	-1	0.449441	0.609414
CHITOTRIOSIDASE_1	RGMA	0.183219	-0.209561481335768	1	-0.214176	1	0.369648
CHITOTRIOSIDASE_1	SICAM_2	0.1165	-0.8	0.483522882433421	-1	0.482528	0.617148
CHITOTRIOSIDASE_1	SLAF7	-0.0800387	-0.7	0.25108219754839	-1	0.244754	0.648086
CHITOTRIOSIDASE_1	CATHEPSIN_D	0.0953389	-0.297870957512837	0.8	-0.302352	1	0.648086
CHITOTRIOSIDASE_1	EGF	0.0623962	-0.297870957512837	0.8	-0.302352	1	0.771836
CHITOTRIOSIDASE_1	BFGF_R	-0.171883	-0.9	0.15528754692329	-1	0.149345	0.330977
CHITOTRIOSIDASE_1	CRIPTO	-0.230862	-0.602646840265482	0.6	-0.598276	1	0.377383
CHITOTRIOSIDASE_1	EPO	-0.0133445	-0.406226208673543	0.8	-0.409711	1	0.949727
CHITOTRIOSIDASE_1	IL_9	-0.0769833	-1	0.283689208098539	-1	0.294811	0.72543
CHITOTRIOSIDASE_1	NG36	0.0446943	-0.378047743512904	0.43678182530663	-0.35583	0.449462	0.833711
CHITOTRIOSIDASE_1	X_3HAO	-0.0734169	-0.9	0.269105098683769	-1	0.267	0.709961
CHITOTRIOSIDASE_1	TNF_A	0.415148	-0.3	0.709688815601772	-1	0.714109	0.184023
CHITOTRIOSIDASE_1	CREL1	-0.0351072	-0.290436867535631	0.6	-0.290994	1	0.818242
CHITOTRIOSIDASE_1	LECTIN__MANNOSE_2	0.131004	-0.8	0.483522882433421	-1	0.482528	0.563008
CHITOTRIOSIDASE_1	LRP1B	0.0736088	-0.297870957512837	0.8	-0.302352	1	0.72543
CHITOTRIOSIDASE_1	MYPC1	-0.198964	-1	0.195890902507355	-1	0.210428	0.338711
CHITOTRIOSIDASE_1	CATHEPSIN_H	-0.159438	-0.537986374143241	0.18101269937034	-0.513988	0.186034	0.385117
CHITOTRIOSIDASE_1	ROR1	-0.17159	-1	0.195890902507355	-0.758808	0.211291	0.431523
CHITOTRIOSIDASE_1	FBLN3	-0.119913	-0.496188532730719	0.6	-0.49817	1	0.617148
CHITOTRIOSIDASE_1	MMP_8	0.125963	-0.6	0.439234099267503	-1	0.434755	0.524336
CHITOTRIOSIDASE_1	FAM3B	-0.0716676	-0.9	0.236204023484105	-1	0.22893	0.679023
CHITOTRIOSIDASE_1	IFN_A_B_R1	-0.0332664	-0.373249939274516	0.9	-0.369164	1	0.872383
CHITOTRIOSIDASE_1	HMGN1	0.0149148	-0.7	0.329184861287688	-1	0.323904	0.934258
CHITOTRIOSIDASE_1	UB2G2	0.0925895	-0.277629609479702	0.9	-0.272652	1	0.624883
CHITOTRIOSIDASE_1	QORL1	-0.0586134	-0.484399648966758	0.349638131850404	-0.4477	0.388549	0.795039
CHITOTRIOSIDASE_1	PEDF	0.168706	-0.176520008465848	0.8	-0.17396	1	0.361914
CHITOTRIOSIDASE_1	CATF	-0.215436	-0.560963650775894	0.5	-0.552537	1	0.369648
CHITOTRIOSIDASE_1	PLXB2	-0.0735301	-0.9	0.269105098683769	-1	0.267	0.709961
CHL1	CHL1	1	0.73948676329311	1	0.780581	1	3.20144e-12
CHL1	ENDOTHELIN_CONVERTING_1	0.05055	-0.26491912809334	0.387122868514913	-0.244508	0.407683	0.756367
CHL1	FCN1	0.0176609	-0.6	0.303828808133491	-1	0.310839	0.918789
CHL1	GNS	-0.379658	-1	-0.0529525691017909	-1	-0.0596827	0.0216016
CHL1	HGFA	0.0910782	-0.203537563544254	0.6	-0.204848	1	0.53207
CHL1	LGMN	0.196441	-0.180386893915226	0.9	-0.177339	1	0.261367
CHL1	MP2K2	-0.220996	-0.522155108901413	0.5	-0.520135	1	0.300039
CHL1	NID2	-0.0256271	-0.32000881065063	0.6	-0.315407	1	0.880117
CHL1	OLR1	0.0803237	-0.251632342475811	0.7	-0.245498	1	0.648086
CHL1	RAP	-0.172674	-0.8	0.133935528237847	-1	0.125534	0.261367
CHL1	VEGF_SR2	0.156742	-0.140788166460329	0.582377491571216	-0.134651	0.550552	0.338711
CHL1	COMPLEMENT_FACTOR_H_5	-0.0118936	-0.32000881065063	0.6	-0.315407	1	0.941992
CHL1	IGF_II_RECEPTOR	0.00318217	-0.5	0.287582640304248	-1	0.281727	0.980664
CHL1	KALLIKREIN_14	-0.362128	-0.798273695088279	-0.0211551659736385	-0.697795	0.0309706	0.0757422
CHL1	ANGIOSTATIN	-0.288967	-1	0.0701134918311705	-1	0.068728	0.0989453
CHL1	P27KIP1	0.135257	-0.8	0.456934774455341	-1	0.453129	0.508867
CHL1	PYY	-0.192398	-1	0.174455744848314	-1	0.172335	0.28457
CHL1	STX1A	0.179605	-0.180386893915226	0.9	-0.177339	1	0.330977
CHL1	STIE_2	0.100657	-0.8	0.456934774455341	-1	0.453129	0.648086
CHL1	CARBONIC_ANHYDRASE_III	-0.113771	-0.463005228491255	0.6	-0.46031	1	0.60168
CHL1	CYSTATIN_S	-0.052205	-0.479783826119718	0.296740373697343	-0.447686	0.313643	0.795039
CHL1	CYTD	0.0838968	-0.251632342475811	0.7	-0.245498	1	0.632617
CHL1	PPAC	-0.0920139	-0.7	0.218430507231188	-1	0.217036	0.563008
CHL1	NAGK	0.306955	-0.5	0.632922252979229	-1	0.629753	0.269102
CHL1	SRAGE	0.116099	-0.5	0.407427767842391	-1	0.409196	0.53207
CHL1	BPI	0.148669	-0.249618779096968	0.49793745495842	-0.234694	0.508025	0.454727
CHL1	C6	-0.0904003	-0.9	0.275947394535406	-1	0.276197	0.640352
CHL1	IGE	-0.227369	-0.556977042760185	0.5	-0.548925	1	0.315508
CHL1	IL_17E	-0.115267	-0.392028333799705	0.5	-0.394749	1	0.516602
CHL1	IL_6_SRA	0.229478	-0.4	0.491987819915566	-1	0.494476	0.222695
CHL1	NEUROTROPHIN_3	-0.00894072	-0.37307102988054	0.6	-0.366188	1	0.965195
CHL1	PAPP_A	0.0514219	-0.260695105345774	0.392139628906387	-0.240657	0.419121	0.756367
CHL1	PLASMINOGEN	-0.207101	-0.494730131563112	0.5	-0.500238	1	0.346445
CHL1	PREKALLIKREIN	0.199003	-0.0966814738838802	0.7	-0.0994914	1	0.168555
CHL1	ALPHA_1_ANTICHYMOTRYPSIN	-0.0695857	-0.7	0.239149907200707	-1	0.235073	0.694492
CHL1	P_SELECTIN	-0.098381	-0.7	0.206285807026048	-1	0.206027	0.508867
CHL1	TENASCIN	-0.0579292	-0.6	0.194952802099972	-1	0.199409	0.702227
CHL1	FACTOR_H	0.0250851	-0.7	0.363436523496316	-1	0.359018	0.90332
CHL1	MMP_2	0.400567	-0.2	0.672687004878727	-1	0.668427	0.245898
CHL1	TRANSFERRIN	0.222549	-0.7	0.551400858806693	-1	0.542943	0.323242
CHL1	HISTONE_H2A_Z	0.195754	-0.158514919889323	0.8	-0.1509	1	0.207227
CHL1	IGF_I_SR	0.549905	0.168973548151384	0.847650925636304	0.101042	0.810189	0.0293359
CHL1	IL_1_R4	0.180518	-0.158514919889323	0.8	-0.1509	1	0.269102
CHL1	NCAM_L1	0.302318	-0.5	0.632922252979229	-1	0.629753	0.28457
CHL1	SPONDIN_1	0.195	-0.180386893915226	0.9	-0.177339	1	0.269102
CHL1	CYTT	0.13282	-0.5	0.407427767842391	-1	0.409196	0.446992
CHL1	SAA	0.0984732	-0.203537563544253	0.6	-0.204848	1	0.501133
CHL1	SICAM_1	-0.0860242	-0.7	0.206285807026048	-1	0.206027	0.570742
CHL1	MSP	-0.0153951	-0.299033613273966	0.5	-0.304075	1	0.926523
CHL1	SP_D	0.0220303	-0.6	0.347123610008445	-1	0.337079	0.90332
CHL1	COLLECTIN_KIDNEY_1	-0.382397	-1	-0.0711180406398517	-1	-0.0811706	0.0138672
CHL1	ENPP7	-0.154107	-0.476603890562508	0.173378100758587	-0.481358	0.156835	0.35418
CHL1	ENTP5	-0.108331	-0.43208162406354	0.6	-0.429691	1	0.593945
CHL1	FCRL3	-0.102804	-0.463005228491255	0.6	-0.46031	1	0.648086
CHL1	MFGM	0.0617839	-0.272837812211582	0.8	-0.269943	1	0.748633
CHL1	PCSK7	0.105287	-0.8	0.429107410955235	-1	0.426611	0.60168
CHL1	SPARCL1	0.237604	-0.4	0.491987819915566	-1	0.494476	0.184023
CHL1	ST4S6	0.279788	-0.0744199376869211	0.9	-0.0728235	1	0.0989453
CHL1	TGM3	0.115175	-0.8	0.456934774455341	-1	0.453129	0.586211
CHL1	TROPOMYOSIN_2	-0.305333	-0.599668868584848	0.4	-0.60731	1	0.269102
CHL1	ZAP70	-0.250723	-0.565114513301992	0.119846844829883	-0.554469	0.116846	0.168555
CHL1	C1_ESTERASE_INHIBITOR	-0.175598	-1	0.174455744848314	-1	0.172335	0.35418
CHL1	C4	0.0189525	-0.6	0.303828808133491	-1	0.310839	0.911055
CHL1	C5B__6_COMPLEX	-0.111717	-0.463005228491255	0.6	-0.46031	1	0.609414
CHL1	IL_5_RA	0.0173384	-0.5	0.299437993387349	-1	0.301971	0.918789
CHL1	KININOGEN__HMW	-0.340229	-0.650500488556335	0.4	-0.64367	1	0.16082
CHL1	NCAM_120	0.22519	-0.5	0.512209976784883	-1	0.511051	0.261367
CHL1	SCGF_ALPHA	-0.0473741	-0.324479663778888	0.297804405488232	-0.32868	0.284623	0.764102
CHL1	BST1	0.0669183	-0.186214626977978	0.6	-0.181479	1	0.617148
CHL1	CDON	0.211126	-0.5	0.512209976784883	-1	0.511051	0.323242
CHL1	CLUSTERIN	-0.429874	-0.689358084476228	0.2	-0.690616	1	0.129883
CHL1	EMR2	0.43382	-0.3	0.683556579637378	-1	0.683704	0.0834766
CHL1	FUCOSYLTRANSFERASE_3	0.209836	-0.5	0.512209976784883	-1	0.511051	0.330977
CHL1	FUT5	-0.242685	-0.491439676524248	0.148442305089417	-0.495564	0.127194	0.145352
CHL1	HDGR2	0.0524671	-0.296942268899895	0.460617157401756	-0.30175	0.447403	0.787305
CHL1	IL_34	-0.0291042	-0.373071029880541	0.6	-0.366188	1	0.887852
CHL1	KYNU	-0.229788	-0.522155108901413	0.5	-0.520135	1	0.261367
CHL1	PLXC1	0.067969	-0.272837812211582	0.8	-0.269943	1	0.72543
CHL1	SLIK5	0.331961	-0.4	0.583148968922953	-1	0.58307	0.122148
CHL1	PH	-0.239072	-0.522155108901413	0.5	-0.520135	1	0.222695
CHL1	APO_D	-0.314399	-0.599668868584848	0.4	-0.60731	1	0.23043
CHL1	AFAMIN	-0.14844	-0.447621369029421	0.203698339009095	-0.445674	0.193752	0.377383
CHL1	GELSOLIN	0.141955	-0.233625652048194	0.435039320950583	-0.235828	0.425877	0.40832
CHL1	C34_GP41_HIV_FRAGMENT	-0.00586022	-0.292620994790219	0.6	-0.291787	1	0.97293
CHL1	PERL	-0.273936	-0.8	0.0113462838047078	-1	0.00804879	0.0525391
CHL1	ITI_HEAVY_CHAIN_H4	-0.117809	-0.43208162406354	0.6	-0.429691	1	0.547539
CHL1	TXD12	0.0509424	-0.211995469923678	0.377209547256694	-0.212612	0.358788	0.72543
CHL1	SL_SELECTIN	0.388111	0.0286931236566925	1	0.0280309	1	0.0370703
CHL1	TRKB	0.419663	-0.3	0.683556579637378	-1	0.683704	0.153086
CHL1	ANGIOGENIN	-0.0920956	-0.7	0.218430507231188	-1	0.217036	0.563008
CHL1	COAGULATION_FACTOR_IX	-0.176293	-1	0.174455744848314	-1	0.172335	0.35418
CHL1	COAGULATION_FACTOR_X	0.0776625	-0.234310522955264	0.7	-0.22577	1	0.632617
CHL1	COAGULATION_FACTOR_V	-0.0451572	-0.42496214358825	0.346819162198702	-0.404458	0.357686	0.825977
CHL1	ENDOGLIN	0.367553	0.077874246159229	0.9	0.0825115	1	0.0138672
CHL1	HCC_4	-0.277998	-0.7	-0.00539071903950186	-1	-0.00424452	0.0448047
CHL1	MIP_3B	0.0706785	-0.272837812211582	0.8	-0.269943	1	0.717695
CHL1	MIS	0.529343	0.306319304913224	1	0.30652	1	6.96474e-05
CHL1	STANNIOCALCIN_1	0.0474383	-0.299776430604792	0.3862363634531	-0.307022	0.381762	0.795039
CHL1	ANNEXIN_I	0.209538	-0.4	0.491987819915566	-1	0.494476	0.323242
CHL1	ANNEXIN_II	0.0292858	-0.7	0.363436523496316	-1	0.359018	0.880117
CHL1	ARTS1	-0.0599244	-0.4021019882402	0.22446247782886	-0.456535	0.210826	0.702227
CHL1	CARBONIC_ANHYDRASE_I	0.182603	-0.180386893915226	0.9	-0.177339	1	0.315508
CHL1	CATZ	0.208991	-0.5	0.512209976784883	-1	0.511051	0.330977
CHL1	DERM	0.107379	-0.5	0.393019405482449	-1	0.398467	0.555273
CHL1	ELAFIN	-0.0986363	-0.7	0.239149907200707	-1	0.235073	0.563008
CHL1	ERP29	-0.11651	-0.463005228491255	0.6	-0.46031	1	0.593945
CHL1	FIBRINOGEN_G_CHAIN_DIMER	-0.160925	-0.590055286570675	0.190121781706758	-0.555736	0.199177	0.416055
CHL1	GP1BA	0.00474625	-0.5	0.299437993387349	-1	0.301971	0.980664
CHL1	GPC5	0.0996723	-0.272837812211582	0.8	-0.269943	1	0.60168
CHL1	GRN	-0.177907	-0.8	0.133935528237847	-1	0.125534	0.238164
CHL1	HRG	-0.0241234	-0.373071029880541	0.6	-0.366188	1	0.90332
CHL1	LG3BP	-0.257846	-0.598450943737201	0.0449097623347322	-0.601688	0.0369883	0.0989453
CHL1	MN_SOD	-0.271269	-0.8	0.0265456178351493	-1	0.023426	0.0680078
CHL1	PAFAH	0.154238	-0.17553859806532	0.52775683625861	-0.164574	0.544922	0.385117
CHL1	SCD163	-0.207558	-0.485413639630293	0.4	-0.484515	1	0.323242
CHL1	SEPR	0.212864	-0.5	0.512209976784883	-1	0.511051	0.315508
CHL1	TRYPSIN_2	-0.139999	-0.463005228491255	0.6	-0.46031	1	0.501133
CHL1	TSG_6	0.280144	-0.0292295380756811	1	-0.0225905	1	0.0680078
CHL1	CLM6	-0.126176	-0.43208162406354	0.6	-0.429691	1	0.516602
CHL1	IL_22BP	-0.147256	-0.483493296550555	0.286116529247734	-0.477487	0.304279	0.470195
CHL1	IL_23_R	0.212857	-0.7	0.551400858806693	-1	0.542943	0.361914
CHL1	ILT_2	-0.397985	-0.8	-0.102118708522393	-1	-0.103088	0.0083765
CHL1	ILT_4	0.241874	-0.169043074077126	0.498123587971975	-0.135035	0.508848	0.16082
CHL1	JAG1	0.4842	0.176478072490123	1	0.182251	1	0.00336083
CHL1	LAG_3	0.205768	-0.7	0.551400858806693	-1	0.542943	0.392852
CHL1	MICB	0.102214	-0.8	0.429107410955235	-1	0.426611	0.609414
CHL1	NOGO_RECEPTOR	-0.0127409	-0.292620994790219	0.6	-0.291787	1	0.934258
CHL1	NOTCH_3	0.172345	-0.13603121305473	0.7	-0.128107	1	0.261367
CHL1	NR_CAM	0.214717	-0.7	0.551400858806693	-1	0.542943	0.35418
CHL1	NRX3B	0.293566	-0.0744199376869211	0.9	-0.0728235	1	0.0989453
CHL1	SEM6B	0.235836	-0.5	0.512209976784883	-0.22595	0.51696	0.214961
CHL1	SICAM_5	0.023456	-0.6	0.303828808133491	-1	0.310839	0.887852
CHL1	SIG14	0.455418	0.156406086506635	0.765437688466146	0.174559	0.769696	0.00336083
CHL1	SLAF6	0.133552	-0.8	0.456934774455341	-1	0.453129	0.516602
CHL1	SREC_I	0.0803116	-0.234310522955264	0.7	-0.22577	1	0.617148
CHL1	TCCR	0.184644	-0.180386893915226	0.9	-0.177339	1	0.307773
CHL1	UNC5H3	0.205717	-0.7	0.551400858806693	-1	0.542943	0.392852
CHL1	UNC5H4	0.356978	0.00187439942115991	0.69794136557344	-0.0151318	0.690649	0.0602734
CHL1	PCSK9	-0.0911379	-0.7	0.239149907200707	-1	0.235073	0.593945
CHL1	DRAK2	0.041117	-0.3879828946803	0.383959562985827	-0.38312	0.380727	0.833711
CHL1	PDE4D	-0.0268901	-0.373071029880541	0.6	-0.366188	1	0.895586
CHL1	TYK2	-0.155265	-0.531668716612976	0.221440759744836	-0.514798	0.230435	0.439258
CHL1	EOTAXIN	-0.262283	-0.682755228221599	0.0577230903566947	-0.661714	0.0499357	0.114414
CHL1	COAGULATION_FACTOR_IXAB	-0.132858	-0.463005228491255	0.6	-0.46031	1	0.524336
CHL1	B7_2	0.104756	-0.5	0.407427767842391	-1	0.409196	0.586211
CHL1	CALGRANULIN_B	0.132763	-0.5	0.393019405482449	-1	0.398467	0.431523
CHL1	CASPASE_10	-0.259043	-0.62033086043903	0.0716420578175677	-0.610642	0.0646743	0.129883
CHL1	OMD	0.0392475	-0.39714609654968	0.300828467260622	-0.393926	0.304643	0.802773
CHL1	SEMAPHORIN_3E	0.253869	-0.0581841758312003	0.57525511939623	-0.0404059	0.5831	0.0989453
CHL1	FAS__SOLUBLE	-0.174243	-1	0.174455744848314	-1	0.172335	0.361914
CHL1	SLEPTIN_R	0.154174	-0.153191556550525	0.478277721974726	-0.130361	0.504596	0.323242
CHL1	SHPS1	-0.16342	-0.8	0.117605179024701	-1	0.112508	0.269102
CHL1	CNDP1	0.00555471	-0.6	0.303828808133491	-1	0.310839	0.97293
CHL1	COLEC12	0.346216	-0.0287162201330989	0.593297937291023	-0.000814118	0.60567	0.0525391
CHL1	CYTN	0.172226	-0.13603121305473	0.7	-0.128107	1	0.261367
CHL1	FICOLIN_3	0.0755344	-0.251632342475811	0.7	-0.245498	1	0.671289
CHL1	H6ST1	0.0345675	-0.7	0.363436523496316	-1	0.359018	0.864648
CHL1	RBP	-0.125402	-0.43208162406354	0.6	-0.429691	1	0.516602
CHL1	RGMA	0.308179	-0.5	0.632922252979229	-1	0.629753	0.261367
CHL1	SICAM_2	0.425097	-0.3	0.710969465879997	-1	0.711638	0.145352
CHL1	SLAF7	-0.247269	-0.525188505301765	0.115760891830488	-0.525225	0.106282	0.153086
CHL1	CATHEPSIN_D	-0.099385	-0.9	0.275947394535406	-1	0.276197	0.609414
CHL1	EGF	-0.141349	-0.463751425266248	0.471805677081436	-0.46031	1	0.493398
CHL1	BFGF_R	0.494077	0.176478072490123	1	0.182251	1	0.00336083
CHL1	CRIPTO	-0.00161583	-0.37307102988054	0.6	-0.366188	1	0.996133
CHL1	EPO	0.471677	0.130372840282369	1	0.12954	1	0.0138672
CHL1	IL_9	0.279965	-0.0744199376869211	0.9	-0.0728235	1	0.0989453
CHL1	NG36	0.253934	-0.120404390100153	0.609369898038617	-0.125555	0.598827	0.191758
CHL1	X_3HAO	-0.07781	-0.7	0.239149907200707	-1	0.235073	0.65582
CHL1	TNF_A	-0.50373	-0.779940152956394	0.2	-0.774339	1	0.245898
CHL1	CREL1	0.00784647	-0.6	0.275567225445761	-1	0.268345	0.957461
CHL1	LECTIN__MANNOSE_2	-0.219267	-0.556977042760185	0.5	-0.548925	1	0.35418
CHL1	LRP1B	0.362011	0.0212234445494517	0.788462497594757	0.0119499	0.732595	0.0370703
CHL1	MYPC1	-0.0904407	-0.9	0.275947394535406	-1	0.276197	0.640352
CHL1	CATHEPSIN_H	-0.22512	-0.494730131563112	0.5	-0.500238	1	0.261367
CHL1	ROR1	0.0834012	-0.272837812211582	0.8	-0.269943	1	0.663555
CHL1	FBLN3	0.139887	-0.360070097816327	0.466804509016883	-0.319836	0.467465	0.485664
CHL1	MMP_8	-0.219454	-0.494730131563112	0.5	-0.500238	1	0.28457
CHL1	FAM3B	-0.251381	-0.542985243877494	0.058727905240781	-0.539401	0.0432566	0.0989453
CHL1	IFN_A_B_R1	0.0535915	-0.276716546458754	0.432363405376297	-0.272021	0.426136	0.764102
CHL1	HMGN1	-0.180614	-0.8	0.117605179024701	-1	0.112508	0.184023
CHL1	UB2G2	-0.246212	-0.543450918316674	0.171960318208378	-0.535371	0.166679	0.191758
CHL1	QORL1	0.057403	-0.281390727183852	0.522847934338931	-0.280116	0.510401	0.771836
CHL1	PEDF	0.0370118	-0.6	0.347123610008445	-1	0.337079	0.841445
CHL1	CATF	0.407236	-0.3	0.683556579637378	-1	0.683704	0.207227
CHL1	PLXB2	0.179485	-0.158514919889323	0.8	-0.1509	1	0.269102
ENDOTHELIN_CONVERTING_1	ENDOTHELIN_CONVERTING_1	1	0.801654971345554	1	0.830191	1	2.911e-13
ENDOTHELIN_CONVERTING_1	FCN1	-0.0565305	-0.410062166887979	0.222115620227715	-0.411743	0.21928	0.717695
ENDOTHELIN_CONVERTING_1	GNS	-0.193789	-0.7	0.135938392793034	-1	0.127523	0.184023
ENDOTHELIN_CONVERTING_1	HGFA	0.228685	-0.3	0.463422447937824	-1	0.456572	0.168555
ENDOTHELIN_CONVERTING_1	LGMN	0.0457236	-0.337682926913909	0.376026226310188	-0.328793	0.372218	0.802773
ENDOTHELIN_CONVERTING_1	MP2K2	0.208957	-0.4	0.492331964544257	-1	0.492355	0.315508
ENDOTHELIN_CONVERTING_1	NID2	0.0773326	-0.207793908726958	0.6	-0.208552	1	0.609414
ENDOTHELIN_CONVERTING_1	OLR1	0.188954	-0.137946762959172	0.8	-0.132078	1	0.199492
ENDOTHELIN_CONVERTING_1	RAP	-0.132151	-0.393710422903535	0.5	-0.395621	1	0.431523
ENDOTHELIN_CONVERTING_1	VEGF_SR2	-0.0175163	-0.297507351618365	0.6	-0.302058	1	0.911055
ENDOTHELIN_CONVERTING_1	COMPLEMENT_FACTOR_H_5	0.0510641	-0.257193810749176	0.363781619152706	-0.237695	0.368901	0.748633
ENDOTHELIN_CONVERTING_1	IGF_II_RECEPTOR	0.0596018	-0.182603327947962	0.6	-0.178226	1	0.663555
ENDOTHELIN_CONVERTING_1	KALLIKREIN_14	0.0845914	-0.250014286044389	0.7	-0.247308	1	0.632617
ENDOTHELIN_CONVERTING_1	ANGIOSTATIN	0.241705	-0.199868337135467	0.540334786785991	-0.199406	0.535664	0.214961
ENDOTHELIN_CONVERTING_1	P27KIP1	0.197074	-0.157186428819296	0.8	-0.148827	1	0.207227
ENDOTHELIN_CONVERTING_1	PYY	-0.194594	-0.9	0.152522070690266	-1	0.147079	0.214961
ENDOTHELIN_CONVERTING_1	STX1A	0.361369	0.0477141104236059	0.861388467837717	0.0420529	0.722965	0.0293359
ENDOTHELIN_CONVERTING_1	STIE_2	0.0378671	-0.7	0.345905945759632	-1	0.340317	0.833711
ENDOTHELIN_CONVERTING_1	CARBONIC_ANHYDRASE_III	-0.186486	-0.9	0.152522070690266	-1	0.147079	0.253633
ENDOTHELIN_CONVERTING_1	CYSTATIN_S	0.0892643	-0.250014286044389	0.7	-0.247308	1	0.617148
ENDOTHELIN_CONVERTING_1	CYTD	-0.103269	-0.408689717568109	0.5	-0.41188	1	0.593945
ENDOTHELIN_CONVERTING_1	PPAC	-0.0739719	-0.6	0.206446124692955	-1	0.206891	0.632617
ENDOTHELIN_CONVERTING_1	NAGK	-0.199682	-0.9	0.152522070690266	-1	0.147079	0.199492
ENDOTHELIN_CONVERTING_1	SRAGE	0.317587	-0.3	0.571720539730305	-1	0.56822	0.191758
ENDOTHELIN_CONVERTING_1	BPI	0.0282874	-0.7	0.345905945759632	-1	0.340317	0.880117
ENDOTHELIN_CONVERTING_1	C6	0.121643	-0.6	0.427029879999705	-1	0.429302	0.53207
ENDOTHELIN_CONVERTING_1	IGE	-0.0898305	-1	0.249924719397264	-1	0.244048	0.617148
ENDOTHELIN_CONVERTING_1	IL_17E	-0.0823448	-0.6	0.192250941271034	-1	0.191443	0.563008
ENDOTHELIN_CONVERTING_1	IL_6_SRA	0.189831	-0.11368748716439	0.7	-0.110106	1	0.176289
ENDOTHELIN_CONVERTING_1	NEUROTROPHIN_3	-0.0492642	-0.376673542555807	0.348634864465371	-0.368937	0.352169	0.787305
ENDOTHELIN_CONVERTING_1	PAPP_A	0.00226306	-0.6	0.295152850826106	-1	0.300117	0.988398
ENDOTHELIN_CONVERTING_1	PLASMINOGEN	0.0819365	-0.207793908726958	0.6	-0.208552	1	0.586211
ENDOTHELIN_CONVERTING_1	PREKALLIKREIN	-0.0120454	-0.276425102434514	0.5	-0.269579	1	0.934258
ENDOTHELIN_CONVERTING_1	ALPHA_1_ANTICHYMOTRYPSIN	-0.134958	-0.408689717568109	0.5	-0.41188	1	0.446992
ENDOTHELIN_CONVERTING_1	P_SELECTIN	-0.0631291	-0.6	0.192250941271034	-1	0.191443	0.663555
ENDOTHELIN_CONVERTING_1	TENASCIN	-0.0811147	-0.6	0.184828008151069	-1	0.182718	0.555273
ENDOTHELIN_CONVERTING_1	FACTOR_H	-0.282944	-1	0.0541370109095394	-1	0.0509899	0.0834766
ENDOTHELIN_CONVERTING_1	MMP_2	0.0213817	-0.6	0.295152850826106	-1	0.300117	0.895586
ENDOTHELIN_CONVERTING_1	TRANSFERRIN	-0.068777	-1	0.249924719397264	-1	0.244048	0.709961
ENDOTHELIN_CONVERTING_1	HISTONE_H2A_Z	-0.0195493	-0.31888685163716	0.6	-0.31607	1	0.911055
ENDOTHELIN_CONVERTING_1	IGF_I_SR	0.0175797	-0.7	0.345905945759632	-1	0.340317	0.926523
ENDOTHELIN_CONVERTING_1	IL_1_R4	0.143681	-0.194822584015324	0.446016101225665	-0.186458	0.449699	0.392852
ENDOTHELIN_CONVERTING_1	NCAM_L1	0.00438771	-0.7	0.345905945759632	-1	0.340317	0.980664
ENDOTHELIN_CONVERTING_1	SPONDIN_1	0.265917	-0.0639861242491378	0.9	-0.0552387	1	0.10668
ENDOTHELIN_CONVERTING_1	CYTT	-0.00845985	-0.297507351618365	0.6	-0.302058	1	0.957461
ENDOTHELIN_CONVERTING_1	SAA	-0.0064994	-0.283389784595044	0.5	-0.278274	1	0.965195
ENDOTHELIN_CONVERTING_1	SICAM_1	-0.0432489	-0.295402537715278	0.296962958683481	-0.297618	0.303517	0.771836
ENDOTHELIN_CONVERTING_1	MSP	0.157245	-0.100535135741571	0.51160046295243	-0.0959934	1	0.261367
ENDOTHELIN_CONVERTING_1	SP_D	0.0296359	-0.6	0.320173058485682	-1	0.317364	0.864648
ENDOTHELIN_CONVERTING_1	COLLECTIN_KIDNEY_1	-0.12282	-0.393710422903535	0.5	-0.395621	1	0.47793
ENDOTHELIN_CONVERTING_1	ENPP7	-0.114687	-0.393710422903535	0.5	-0.395621	1	0.516602
ENDOTHELIN_CONVERTING_1	ENTP5	-0.266477	-0.9	0.0355011849435669	-1	0.0244208	0.0680078
ENDOTHELIN_CONVERTING_1	FCRL3	-0.0350621	-0.353104293994458	0.6	-0.348445	1	0.84918
ENDOTHELIN_CONVERTING_1	MFGM	-0.128665	-0.438830733359349	0.5	-0.433176	1	0.508867
ENDOTHELIN_CONVERTING_1	PCSK7	-0.162692	-0.7	0.135938392793034	-1	0.127523	0.315508
ENDOTHELIN_CONVERTING_1	SPARCL1	-0.150684	-0.433960132635186	0.176317251244105	-0.431835	0.162453	0.338711
ENDOTHELIN_CONVERTING_1	ST4S6	0.0990972	-0.250014286044389	0.7	-0.247308	1	0.570742
ENDOTHELIN_CONVERTING_1	TGM3	-0.0940895	-1	0.249924719397264	-1	0.244048	0.593945
ENDOTHELIN_CONVERTING_1	TROPOMYOSIN_2	-0.0381201	-0.322278846555982	0.43455747882714	-0.31607	1	0.818242
ENDOTHELIN_CONVERTING_1	ZAP70	0.114596	-0.5	0.39837634085158	-1	0.405714	0.53207
ENDOTHELIN_CONVERTING_1	C1_ESTERASE_INHIBITOR	0.0880428	-0.250014286044389	0.7	-0.247308	1	0.617148
ENDOTHELIN_CONVERTING_1	C4	-0.214061	-0.483079080839162	0.3	-0.482735	1	0.300039
ENDOTHELIN_CONVERTING_1	C5B__6_COMPLEX	0.0482662	-0.301886553001391	0.386119870040454	-0.309152	0.38546	0.795039
ENDOTHELIN_CONVERTING_1	IL_5_RA	-0.114354	-0.38334142539839	0.4	-0.383149	1	0.501133
ENDOTHELIN_CONVERTING_1	KININOGEN__HMW	-0.041896	-0.353104293994458	0.6	-0.348445	1	0.825977
ENDOTHELIN_CONVERTING_1	NCAM_120	-0.117462	-0.408689717568109	0.5	-0.41188	1	0.524336
ENDOTHELIN_CONVERTING_1	SCGF_ALPHA	-0.131923	-0.38334142539839	0.4	-0.383149	1	0.40832
ENDOTHELIN_CONVERTING_1	BST1	0.0355002	-0.4	0.265624813384439	-1	0.255666	0.787305
ENDOTHELIN_CONVERTING_1	CDON	0.0509746	-0.273921269381895	0.384094928389276	-0.260666	0.383601	0.764102
ENDOTHELIN_CONVERTING_1	CLUSTERIN	-0.0076438	-0.31888685163716	0.6	-0.31607	1	0.965195
ENDOTHELIN_CONVERTING_1	EMR2	-0.0938454	-0.7	0.22223858957718	-1	0.222613	0.555273
ENDOTHELIN_CONVERTING_1	FUCOSYLTRANSFERASE_3	0.0240189	-0.6	0.320173058485682	-1	0.317364	0.887852
ENDOTHELIN_CONVERTING_1	FUT5	-0.0575391	-0.399769333960499	0.19673470178187	-0.420806	0.197345	0.694492
ENDOTHELIN_CONVERTING_1	HDGR2	0.058837	-0.257980682809018	0.496491240144184	-0.255067	0.494252	0.748633
ENDOTHELIN_CONVERTING_1	IL_34	-0.140535	-0.438830733359349	0.5	-0.433176	1	0.454727
ENDOTHELIN_CONVERTING_1	KYNU	-0.00481557	-0.31888685163716	0.6	-0.31607	1	0.980664
ENDOTHELIN_CONVERTING_1	PLXC1	0.0366455	-0.7	0.345905945759632	-1	0.340317	0.841445
ENDOTHELIN_CONVERTING_1	SLIK5	0.0500452	-0.263099895382264	0.356808894821655	-0.243142	0.360699	0.748633
ENDOTHELIN_CONVERTING_1	PH	-0.259146	-0.718722456993924	0.0366533484795329	-1	0.0244208	0.0757422
ENDOTHELIN_CONVERTING_1	APO_D	-0.0332921	-0.31888685163716	0.6	-0.31607	1	0.841445
ENDOTHELIN_CONVERTING_1	AFAMIN	-0.329557	-0.574699446388474	0.3	-0.571467	1	0.129883
ENDOTHELIN_CONVERTING_1	GELSOLIN	0.13642	-0.4	0.390647774248898	-1	0.392916	0.40832
ENDOTHELIN_CONVERTING_1	C34_GP41_HIV_FRAGMENT	0.231081	-0.3	0.463422447937824	-1	0.456572	0.153086
ENDOTHELIN_CONVERTING_1	PERL	0.108334	-0.4	0.381393124318106	-1	0.378783	0.524336
ENDOTHELIN_CONVERTING_1	ITI_HEAVY_CHAIN_H4	-0.0761552	-0.7	0.22223858957718	-1	0.222613	0.640352
ENDOTHELIN_CONVERTING_1	TXD12	0.105383	-0.4	0.366177029860361	-1	0.357697	0.516602
ENDOTHELIN_CONVERTING_1	SL_SELECTIN	-0.147521	-0.466723872838796	0.251952197955827	-0.459645	0.239102	0.423789
ENDOTHELIN_CONVERTING_1	TRKB	0.00470223	-0.6	0.320173058485682	-1	0.317364	0.980664
ENDOTHELIN_CONVERTING_1	ANGIOGENIN	-0.0418969	-0.307236872810305	0.352097167708572	-0.309532	0.344145	0.795039
ENDOTHELIN_CONVERTING_1	COAGULATION_FACTOR_IX	-0.0587952	-0.445408469552328	0.277645557541105	-0.422811	0.280074	0.748633
ENDOTHELIN_CONVERTING_1	COAGULATION_FACTOR_X	0.0943106	-0.207793908726958	0.6	-0.208552	1	0.53207
ENDOTHELIN_CONVERTING_1	COAGULATION_FACTOR_V	-0.151252	-0.482258471504724	0.204323574718297	-0.477979	0.207995	0.40832
ENDOTHELIN_CONVERTING_1	ENDOGLIN	0.0967077	-0.207793908726958	0.6	-0.208552	1	0.516602
ENDOTHELIN_CONVERTING_1	HCC_4	0.0488434	-0.21909721524868	0.317175154566638	-0.216767	0.316224	0.72543
ENDOTHELIN_CONVERTING_1	MIP_3B	0.0524669	-0.283627329452552	0.409605263963855	-0.283956	0.412927	0.771836
ENDOTHELIN_CONVERTING_1	MIS	-0.0356239	-0.264225215435912	0.5	-0.256133	1	0.787305
ENDOTHELIN_CONVERTING_1	STANNIOCALCIN_1	0.0541101	-0.258651206922751	0.400930247609298	-0.24518	0.41299	0.748633
ENDOTHELIN_CONVERTING_1	ANNEXIN_I	0.0819744	-0.207793908726958	0.6	-0.208552	1	0.586211
ENDOTHELIN_CONVERTING_1	ANNEXIN_II	0.00773838	-0.7	0.345905945759632	-1	0.340317	0.965195
ENDOTHELIN_CONVERTING_1	ARTS1	-0.415587	-0.647216803333264	0.2	-0.638694	1	0.184023
ENDOTHELIN_CONVERTING_1	CARBONIC_ANHYDRASE_I	0.172602	-0.157186428819296	0.8	-0.148827	1	0.307773
ENDOTHELIN_CONVERTING_1	CATZ	0.0278042	-0.6	0.320173058485682	-1	0.317364	0.872383
ENDOTHELIN_CONVERTING_1	DERM	-0.00941081	-0.288453457562128	0.5	-0.287182	1	0.949727
ENDOTHELIN_CONVERTING_1	ELAFIN	0.172718	-0.137946762959172	0.8	-0.132078	1	0.253633
ENDOTHELIN_CONVERTING_1	ERP29	-0.0777115	-1	0.249924719397264	-1	0.244048	0.671289
ENDOTHELIN_CONVERTING_1	FIBRINOGEN_G_CHAIN_DIMER	0.212665	-0.6	0.526226520531047	-1	0.524024	0.338711
ENDOTHELIN_CONVERTING_1	GP1BA	-0.108805	-0.38334142539839	0.4	-0.383149	1	0.53207
ENDOTHELIN_CONVERTING_1	GPC5	0.253306	-0.0924686064555299	0.593684000029884	-0.0906576	0.593353	0.16082
ENDOTHELIN_CONVERTING_1	GRN	-0.192346	-0.7	0.105974295757604	-1	0.104978	0.168555
ENDOTHELIN_CONVERTING_1	HRG	0.27038	-0.0639861242491378	0.9	-0.0552387	1	0.0912109
ENDOTHELIN_CONVERTING_1	LG3BP	0.00910659	-0.6	0.295152850826106	-1	0.300117	0.957461
ENDOTHELIN_CONVERTING_1	MN_SOD	0.136385	-0.4	0.390647774248898	-1	0.392916	0.40832
ENDOTHELIN_CONVERTING_1	PAFAH	-0.153823	-0.483771968083446	0.168276661806793	-0.48673	0.155857	0.35418
ENDOTHELIN_CONVERTING_1	SCD163	-0.255201	-0.54201084715586	0.0284594248471687	-0.559688	0.0105378	0.0602734
ENDOTHELIN_CONVERTING_1	SEPR	-0.121262	-0.408689717568109	0.5	-0.41188	1	0.508867
ENDOTHELIN_CONVERTING_1	TRYPSIN_2	-0.117068	-0.438830733359349	0.5	-0.433176	1	0.555273
ENDOTHELIN_CONVERTING_1	TSG_6	0.255009	-0.0189441907006117	0.598807203844728	-0.00993305	1	0.0602734
ENDOTHELIN_CONVERTING_1	CLM6	-0.177525	-0.7	0.135938392793034	-1	0.127523	0.245898
ENDOTHELIN_CONVERTING_1	IL_22BP	0.0359797	-0.7	0.345905945759632	-1	0.340317	0.84918
ENDOTHELIN_CONVERTING_1	IL_23_R	-0.0900067	-1	0.249924719397264	-1	0.244048	0.617148
ENDOTHELIN_CONVERTING_1	ILT_2	-0.0840009	-0.6	0.174954429764731	-1	0.16528	0.493398
ENDOTHELIN_CONVERTING_1	ILT_4	-0.0278941	-0.297507351618365	0.6	-0.302058	1	0.864648
ENDOTHELIN_CONVERTING_1	JAG1	-0.0305739	-0.297507351618365	0.6	-0.302058	1	0.84918
ENDOTHELIN_CONVERTING_1	LAG_3	-0.0756157	-1	0.249924719397264	-1	0.244048	0.679023
ENDOTHELIN_CONVERTING_1	MICB	-0.160207	-0.592319346428858	0.138197380199228	-0.723407	0.127551	0.323242
ENDOTHELIN_CONVERTING_1	NOGO_RECEPTOR	-0.0321596	-0.283389784595044	0.5	-0.278274	1	0.825977
ENDOTHELIN_CONVERTING_1	NOTCH_3	-0.0284456	-0.297507351618365	0.6	-0.302058	1	0.856914
ENDOTHELIN_CONVERTING_1	NR_CAM	-0.110397	-0.438830733359349	0.5	-0.433176	1	0.586211
ENDOTHELIN_CONVERTING_1	NRX3B	-0.0470643	-0.368386143247487	0.374463906435063	-0.359919	0.384867	0.802773
ENDOTHELIN_CONVERTING_1	SEM6B	-0.22541	-0.492368734720788	0.4	-0.496361	1	0.245898
ENDOTHELIN_CONVERTING_1	SICAM_5	-0.0594902	-0.6	0.206446124692955	-0.536954	0.207432	0.702227
ENDOTHELIN_CONVERTING_1	SIG14	0.313416	-0.3	0.571720539730305	-1	0.56822	0.207227
ENDOTHELIN_CONVERTING_1	SLAF6	-0.12705	-0.438830733359349	0.5	-0.433176	1	0.516602
ENDOTHELIN_CONVERTING_1	SREC_I	-0.0148989	-0.297507351618365	0.6	-0.302058	1	0.926523
ENDOTHELIN_CONVERTING_1	TCCR	-0.16138	-0.592498446330938	0.159966922424738	-0.57969	0.154567	0.361914
ENDOTHELIN_CONVERTING_1	UNC5H3	0.201749	-0.6	0.526226520531047	-1	0.524024	0.385117
ENDOTHELIN_CONVERTING_1	UNC5H4	0.209858	-0.6	0.526226520531047	-1	0.524024	0.35418
ENDOTHELIN_CONVERTING_1	PCSK9	-0.047935	-0.372695197616646	0.278058876763276	-0.356991	0.280958	0.771836
ENDOTHELIN_CONVERTING_1	DRAK2	0.177637	-0.157186428819296	0.8	-0.148827	1	0.28457
ENDOTHELIN_CONVERTING_1	PDE4D	0.0383325	-0.579709173864694	0.34668489863888	-0.491595	0.341641	0.833711
ENDOTHELIN_CONVERTING_1	TYK2	-0.0376109	-0.353104293994458	0.6	-0.348445	1	0.841445
ENDOTHELIN_CONVERTING_1	EOTAXIN	0.109482	-0.5	0.39837634085158	-1	0.405714	0.555273
ENDOTHELIN_CONVERTING_1	COAGULATION_FACTOR_IXAB	-0.060149	-0.463819157680363	0.272029684938545	-0.434194	0.273257	0.740898
ENDOTHELIN_CONVERTING_1	B7_2	-0.354177	-0.624308748146868	-0.056465384464233	-0.640403	-0.0759654	0.0138672
ENDOTHELIN_CONVERTING_1	CALGRANULIN_B	0.139643	-0.4	0.381393124318106	-0.23423	0.385003	0.361914
ENDOTHELIN_CONVERTING_1	CASPASE_10	0.0770711	-0.233815939237309	0.7	-0.225449	1	0.640352
ENDOTHELIN_CONVERTING_1	OMD	0.0648147	-0.19436554572914	0.6	-0.194357	1	0.65582
ENDOTHELIN_CONVERTING_1	SEMAPHORIN_3E	-0.225661	-0.483079080839162	0.3	-0.482735	1	0.238164
ENDOTHELIN_CONVERTING_1	FAS__SOLUBLE	0.0615701	-0.250014286044389	0.7	-0.247308	1	0.733164
ENDOTHELIN_CONVERTING_1	SLEPTIN_R	-0.227155	-0.47691994518313	0.4	-0.474684	1	0.214961
ENDOTHELIN_CONVERTING_1	SHPS1	-0.00326631	-0.288453457562128	0.5	-0.287182	1	0.980664
ENDOTHELIN_CONVERTING_1	CNDP1	-0.217947	-0.483079080839162	0.3	-0.482735	1	0.276836
ENDOTHELIN_CONVERTING_1	COLEC12	0.219474	-0.3	0.479967998051753	-1	0.477692	0.245898
ENDOTHELIN_CONVERTING_1	CYTN	-0.0474925	-0.343373023892611	0.276533967666499	-0.33478	0.270854	0.764102
ENDOTHELIN_CONVERTING_1	FICOLIN_3	-0.122906	-0.408689717568109	0.5	-0.41188	1	0.501133
ENDOTHELIN_CONVERTING_1	H6ST1	-0.174944	-0.9	0.152522070690266	-1	0.147079	0.300039
ENDOTHELIN_CONVERTING_1	RBP	-0.168068	-0.7	0.135938392793034	-1	0.127523	0.28457
ENDOTHELIN_CONVERTING_1	RGMA	-0.200023	-0.537156614951437	0.4	-0.531366	1	0.40832
ENDOTHELIN_CONVERTING_1	SICAM_2	0.0678974	-0.250014286044389	0.7	-0.247308	1	0.709961
ENDOTHELIN_CONVERTING_1	SLAF7	-0.179284	-0.7	0.105974295757604	-1	0.104978	0.191758
ENDOTHELIN_CONVERTING_1	CATHEPSIN_D	-0.229414	-0.537156614951437	0.4	-0.531366	1	0.28457
ENDOTHELIN_CONVERTING_1	EGF	0.0852453	-0.250014286044389	0.7	-0.247308	1	0.632617
ENDOTHELIN_CONVERTING_1	BFGF_R	-0.00467474	-0.297507351618365	0.6	-0.302058	1	0.980664
ENDOTHELIN_CONVERTING_1	CRIPTO	0.108024	-0.6	0.427029879999705	-1	0.429302	0.593945
ENDOTHELIN_CONVERTING_1	EPO	-0.152306	-0.486646200346416	0.197075344235733	-0.483953	0.200866	0.400586
ENDOTHELIN_CONVERTING_1	IL_9	0.360566	0.0438893168603867	0.786464663256237	0.0382864	0.711178	0.0293359
ENDOTHELIN_CONVERTING_1	NG36	-0.0401303	-0.353104293994458	0.6	-0.348445	1	0.833711
ENDOTHELIN_CONVERTING_1	X_3HAO	0.170778	-0.137946762959172	0.8	-0.132078	1	0.261367
ENDOTHELIN_CONVERTING_1	TNF_A	0.347205	0.0104536509206257	0.625159523402372	0.0268539	0.628532	0.0293359
ENDOTHELIN_CONVERTING_1	CREL1	0.0122951	-0.4	0.265624813384439	-1	0.255666	0.926523
ENDOTHELIN_CONVERTING_1	LECTIN__MANNOSE_2	0.0614412	-0.250014286044389	0.7	-0.247308	1	0.733164
ENDOTHELIN_CONVERTING_1	LRP1B	0.0087442	-0.7	0.345905945759632	-1	0.340317	0.965195
ENDOTHELIN_CONVERTING_1	MYPC1	-0.157741	-0.535120506876527	0.174849355227914	-0.525058	0.170701	0.377383
ENDOTHELIN_CONVERTING_1	CATHEPSIN_H	-0.48572	-0.9	-0.200556290810257	-1	-0.201761	0.00176499
ENDOTHELIN_CONVERTING_1	ROR1	0.254936	-0.0861477981038206	0.605153130282575	-0.0819826	0.606511	0.153086
ENDOTHELIN_CONVERTING_1	FBLN3	0.0784962	-0.250014286044389	0.7	-0.247308	1	0.663555
ENDOTHELIN_CONVERTING_1	MMP_8	-0.150909	-0.43546777594662	0.174948306669879	-0.433066	0.160763	0.338711
ENDOTHELIN_CONVERTING_1	FAM3B	-0.211355	-0.47691994518313	0.4	-0.474684	1	0.300039
ENDOTHELIN_CONVERTING_1	IFN_A_B_R1	-0.183315	-0.7	0.135938392793034	-1	0.127523	0.214961
ENDOTHELIN_CONVERTING_1	HMGN1	-0.0138275	-0.288453457562128	0.5	-0.287182	1	0.926523
ENDOTHELIN_CONVERTING_1	UB2G2	-0.0875951	-0.7	0.22223858957718	-1	0.222613	0.586211
ENDOTHELIN_CONVERTING_1	QORL1	-0.376483	-1	-0.0444948080976851	-1	-0.0468607	0.0293359
ENDOTHELIN_CONVERTING_1	PEDF	0.0855204	-0.233815939237309	0.7	-0.225449	1	0.60168
ENDOTHELIN_CONVERTING_1	CATF	-0.0198173	-0.31888685163716	0.6	-0.31607	1	0.911055
ENDOTHELIN_CONVERTING_1	PLXB2	-0.0392949	-0.328313609293308	0.382929264141944	-0.318258	0.426294	0.818242
FCN1	FCN1	1	0.801654971345554	1	0.830191	1	2.911e-13
FCN1	GNS	0.111969	-0.5	0.39837634085158	-1	0.405714	0.539805
FCN1	HGFA	-0.0971107	-0.6	0.184828008151069	-1	0.182718	0.462461
FCN1	LGMN	0.0240159	-0.7	0.345905945759632	-1	0.340317	0.895586
FCN1	MP2K2	-0.0648496	-0.7	0.22223858957718	-1	0.222613	0.694492
FCN1	NID2	-0.305952	-0.574699446388474	0.3	-0.571467	1	0.253633
FCN1	OLR1	0.152823	-0.152859109656134	0.499225065582856	-0.138656	0.547236	0.346445
FCN1	RAP	0.0403258	-0.388660832243053	0.296932265446944	-0.338379	0.30882	0.802773
FCN1	VEGF_SR2	0.0843629	-0.207793908726958	0.6	-0.208552	1	0.578477
FCN1	COMPLEMENT_FACTOR_H_5	-0.110838	-0.393710422903535	0.5	-0.395621	1	0.539805
FCN1	IGF_II_RECEPTOR	0.238457	-0.0794707981728885	0.469419560570716	-0.0395936	0.470965	0.0834766
FCN1	KALLIKREIN_14	0.151322	-0.201566124817541	0.4819509049235	-0.189701	0.493317	0.400586
FCN1	ANGIOSTATIN	-0.0698974	-1	0.249924719397264	-1	0.244048	0.702227
FCN1	P27KIP1	-0.133217	-0.438830733359349	0.5	-0.433176	1	0.485664
FCN1	PYY	0.138534	-0.6	0.427029879999705	-0.359915	0.43242	0.454727
FCN1	STX1A	0.257023	-0.07805722544036	0.646985680180109	-0.0718229	0.628408	0.145352
FCN1	STIE_2	-0.0458223	-0.363707378917949	0.389046044418039	-0.355159	0.413635	0.802773
FCN1	CARBONIC_ANHYDRASE_III	-0.378792	-1	-0.0444948080976851	-1	-0.0468607	0.0293359
FCN1	CYSTATIN_S	-0.446601	-0.736015455220053	-0.0578320384139355	-0.707585	0.0817697	0.0602734
FCN1	CYTD	-0.0199986	-0.31888685163716	0.6	-0.31607	1	0.90332
FCN1	PPAC	0.0738478	-0.207793908726958	0.6	-0.208552	1	0.632617
FCN1	NAGK	-0.18046	-0.9	0.152522070690266	-1	0.147079	0.276836
FCN1	SRAGE	-0.125707	-0.393710422903535	0.5	-0.395621	1	0.462461
FCN1	BPI	-0.184541	-0.9	0.152522070690266	-1	0.147079	0.261367
FCN1	C6	0.153637	-0.191331206538426	0.492188934579812	-0.177326	0.511435	0.392852
FCN1	IGE	0.0936299	-0.250014286044389	0.7	-0.247308	1	0.593945
FCN1	IL_17E	0.111688	-0.4	0.381393124318106	-1	0.378783	0.508867
FCN1	IL_6_SRA	0.214882	-0.3	0.479967998051753	-1	0.477692	0.269102
FCN1	NEUROTROPHIN_3	-0.0506713	-0.381974224002208	0.33211441957627	-0.375165	0.336859	0.787305
FCN1	PAPP_A	-0.132449	-0.393710422903535	0.5	-0.395621	1	0.431523
FCN1	PLASMINOGEN	-0.16419	-0.7	0.105974295757604	-1	0.104978	0.269102
FCN1	PREKALLIKREIN	0.225068	-0.3	0.453625082862685	-1	0.445797	0.168555
FCN1	ALPHA_1_ANTICHYMOTRYPSIN	-0.144873	-0.436898311329476	0.235452024362408	-0.43349	0.221412	0.400586
FCN1	P_SELECTIN	0.0766264	-0.19436554572914	0.6	-0.194357	1	0.593945
FCN1	TENASCIN	0.0489161	-0.227157997197338	0.335546590528555	-0.225813	0.320848	0.733164
FCN1	FACTOR_H	0.0176258	-0.7	0.345905945759632	-1	0.340317	0.926523
FCN1	MMP_2	0.011315	-0.6	0.295152850826106	-1	0.300117	0.941992
FCN1	TRANSFERRIN	-0.183074	-0.9	0.152522070690266	-1	0.147079	0.269102
FCN1	HISTONE_H2A_Z	0.0652227	-0.233815939237309	0.7	-0.225449	1	0.694492
FCN1	IGF_I_SR	-0.0705282	-1	0.249924719397264	-1	0.244048	0.702227
FCN1	IL_1_R4	0.122701	-0.5	0.39837634085158	-1	0.405714	0.493398
FCN1	NCAM_L1	0.0239043	-0.7	0.345905945759632	-1	0.340317	0.895586
FCN1	SPONDIN_1	-0.0506307	-0.381821344806973	0.332590892713753	-0.37498	0.337262	0.787305
FCN1	CYTT	-0.128373	-0.393710422903535	0.5	-0.395621	1	0.454727
FCN1	SAA	-0.10435	-0.377044252576666	0.5	-0.373837	1	0.539805
FCN1	SICAM_1	-0.201616	-0.47691994518313	0.4	-0.474684	1	0.35418
FCN1	MSP	-0.0878217	-0.6	0.192250941271034	-1	0.191443	0.53207
FCN1	SP_D	0.130018	-0.5	0.39837634085158	-1	0.405714	0.454727
FCN1	COLLECTIN_KIDNEY_1	-0.113499	-0.393710422903535	0.5	-0.395621	1	0.524336
FCN1	ENPP7	0.0507491	-0.259019379007344	0.361626353015745	-0.239341	0.366263	0.748633
FCN1	ENTP5	-0.11635	-0.408689717568109	0.5	-0.41188	1	0.53207
FCN1	FCRL3	0.204494	-0.6	0.526226520531047	-1	0.524024	0.377383
FCN1	MFGM	-0.0812633	-1	0.249924719397264	-1	0.244048	0.65582
FCN1	PCSK7	0.0198201	-0.6	0.320173058485682	-1	0.317364	0.911055
FCN1	SPARCL1	-0.0953418	-0.6	0.206446124692955	-1	0.206891	0.524336
FCN1	ST4S6	0.183137	-0.157186428819296	0.8	-0.148827	1	0.261367
FCN1	TGM3	-0.268311	-1	0.0541370109095394	-1	0.0509899	0.114414
FCN1	TROPOMYOSIN_2	0.196406	-0.137946762959172	0.8	-0.132078	1	0.199492
FCN1	ZAP70	0.273535	-0.0348331629871687	0.8	-0.024664	1	0.0680078
FCN1	C1_ESTERASE_INHIBITOR	0.0218369	-0.7	0.345905945759632	-1	0.340317	0.90332
FCN1	C4	0.145296	-0.191953304750228	0.415524995915885	-0.178662	0.422378	0.361914
FCN1	C5B__6_COMPLEX	-0.00265911	-0.353104293994457	0.6	-0.348445	1	0.988398
FCN1	IL_5_RA	0.0147578	-0.5	0.288080631407927	-1	0.288993	0.926523
FCN1	KININOGEN__HMW	0.277556	-0.0639861242491377	0.9	-0.0552387	1	0.0912109
FCN1	NCAM_120	-0.165349	-0.7	0.135938392793034	-1	0.127523	0.300039
FCN1	SCGF_ALPHA	-0.0666943	-0.6	0.192250941271034	-1	0.191443	0.648086
FCN1	BST1	0.149171	-0.0855088935970206	0.6	-0.0779445	1	0.214961
FCN1	CDON	0.0346858	-0.6	0.320173058485682	-1	0.317364	0.841445
FCN1	CLUSTERIN	-0.233661	-0.492368734720788	0.4	-0.496361	1	0.207227
FCN1	EMR2	0.135931	-0.349996408110482	0.400908218552856	-0.276695	0.414161	0.431523
FCN1	FUCOSYLTRANSFERASE_3	0.0690514	-0.233815939237309	0.7	-0.225449	1	0.679023
FCN1	FUT5	-0.067113	-0.6	0.192250941271034	-1	0.191443	0.640352
FCN1	HDGR2	-0.0855822	-1	0.249924719397264	-1	0.244048	0.632617
FCN1	IL_34	0.271358	-0.0639861242491378	0.9	-0.0552387	1	0.0912109
FCN1	KYNU	0.107232	-0.5	0.39837634085158	-1	0.405714	0.563008
FCN1	PLXC1	-0.13297	-0.438830733359349	0.5	-0.433176	1	0.485664
FCN1	SLIK5	-0.0431722	-0.315472939924387	0.31297432447584	-0.314668	0.318778	0.787305
FCN1	PH	-0.0252719	-0.31888685163716	0.6	-0.31607	1	0.880117
FCN1	APO_D	0.285698	-0.0348331629871687	0.8	-0.024664	1	0.0680078
FCN1	AFAMIN	-0.0462174	-0.335138730380112	0.284211193180117	-0.328325	0.281898	0.771836
FCN1	GELSOLIN	-0.129038	-0.393710422903535	0.5	-0.395621	1	0.446992
FCN1	C34_GP41_HIV_FRAGMENT	0.0816863	-0.186294019619957	0.5	-0.183745	1	0.547539
FCN1	PERL	-0.146571	-0.393326441098037	0.193300032498985	-0.404446	0.173164	0.330977
FCN1	ITI_HEAVY_CHAIN_H4	-0.136	-0.408689717568109	0.5	-0.41188	1	0.439258
FCN1	TXD12	0.281577	0.0123476725535236	0.7	0.0196249	1	0.0370703
FCN1	SL_SELECTIN	0.276548	-0.0639861242491377	0.9	-0.0552387	1	0.0912109
FCN1	TRKB	-0.09176	-0.7	0.22223858957718	-1	0.222613	0.563008
FCN1	ANGIOGENIN	-0.0131639	-0.297507351618365	0.6	-0.302058	1	0.934258
FCN1	COAGULATION_FACTOR_IX	0.155433	-0.184141335324996	0.50055200624474	-0.168672	0.5295	0.385117
FCN1	COAGULATION_FACTOR_X	0.271537	-0.0140697614632793	0.8	-0.00993305	1	0.0602734
FCN1	COAGULATION_FACTOR_V	0.00178785	-0.7	0.345905945759632	-1	0.340317	0.996133
FCN1	ENDOGLIN	-0.0253603	-0.297507351618365	0.6	-0.302058	1	0.872383
FCN1	HCC_4	0.16531	-0.0869961443414779	0.7	-0.0803308	1	0.16082
FCN1	MIP_3B	0.00607665	-0.7	0.345905945759632	-1	0.340317	0.97293
FCN1	MIS	0.190264	-0.0855088935970206	0.6	-0.0779445	1	0.145352
FCN1	STANNIOCALCIN_1	0.0377574	-0.6	0.320173058485682	-1	0.317364	0.825977
FCN1	ANNEXIN_I	-0.0565248	-0.40984831773407	0.222150098854279	-0.411651	0.219304	0.717695
FCN1	ANNEXIN_II	-0.0225357	-0.353104293994457	0.6	-0.348445	1	0.90332
FCN1	ARTS1	0.0186738	-0.5	0.288080631407927	-1	0.288993	0.90332
FCN1	CARBONIC_ANHYDRASE_I	-0.0317241	-0.353104293994457	0.6	-0.348445	1	0.864648
FCN1	CATZ	-0.00276893	-0.31888685163716	0.6	-0.31607	1	0.988398
FCN1	DERM	-0.302078	-0.565479704716494	0.3	-0.559635	1	0.269102
FCN1	ELAFIN	0.0141088	-0.6	0.320173058485682	-1	0.317364	0.934258
FCN1	ERP29	0.403309	-0.3	0.689633104503586	-1	0.691758	0.23043
FCN1	FIBRINOGEN_G_CHAIN_DIMER	-0.175656	-0.9	0.152522070690266	-1	0.147079	0.300039
FCN1	GP1BA	0.0770646	-0.19436554572914	0.6	-0.194357	1	0.593945
FCN1	GPC5	-0.00979197	-0.353104293994457	0.6	-0.348445	1	0.957461
FCN1	GRN	0.0174682	-0.6	0.295152850826106	-1	0.300117	0.911055
FCN1	HRG	0.101552	-0.6	0.427029879999705	-1	0.429302	0.617148
FCN1	LG3BP	-0.149377	-0.425223742099375	0.184249919622371	-0.425068	0.173049	0.346445
FCN1	MN_SOD	0.0254489	-0.6	0.295152850826106	-1	0.300117	0.872383
FCN1	PAFAH	0.107775	-0.5	0.39837634085158	-1	0.405714	0.563008
FCN1	SCD163	-0.370569	-0.8	-0.104363724942658	-1	-0.106862	0.0092609
FCN1	SEPR	-0.0893651	-0.7	0.22223858957718	-1	0.222613	0.578477
FCN1	TRYPSIN_2	0.00875044	-0.7	0.345905945759632	-1	0.340317	0.965195
FCN1	TSG_6	0.0974523	-0.207793908726958	0.6	-0.208552	1	0.516602
FCN1	CLM6	-0.202143	-0.492368734720788	0.4	-0.496361	1	0.35418
FCN1	IL_22BP	-0.266148	-1	0.0541370109095394	-0.686383	0.0559081	0.122148
FCN1	IL_23_R	-0.203802	-0.537156614951437	0.4	-0.531366	1	0.392852
FCN1	ILT_2	-0.0137133	-0.264225215435912	0.5	-0.256133	1	0.918789
FCN1	ILT_4	-0.018639	-0.297507351618365	0.6	-0.302058	1	0.911055
FCN1	JAG1	0.0386058	-0.6	0.295152850826106	-0.401725	0.302238	0.810508
FCN1	LAG_3	-0.231219	-0.537156614951437	0.4	-0.531366	1	0.276836
FCN1	MICB	-0.123356	-0.408689717568109	0.5	-0.41188	1	0.501133
FCN1	NOGO_RECEPTOR	-0.149148	-0.397658192431435	0.153997970504759	-0.420089	0.127247	0.300039
FCN1	NOTCH_3	-0.11672	-0.393710422903535	0.5	-0.395621	1	0.508867
FCN1	NR_CAM	-0.0821112	-1	0.249924719397264	-1	0.244048	0.648086
FCN1	NRX3B	0.127395	-0.6	0.427029879999705	-1	0.429302	0.508867
FCN1	SEM6B	0.118324	-0.5	0.39837634085158	-1	0.405714	0.516602
FCN1	SICAM_5	-0.169082	-0.7	0.105974295757604	-1	0.104978	0.245898
FCN1	SIG14	0.138334	-0.4	0.390647774248898	-0.353786	0.393636	0.392852
FCN1	SLAF6	-0.0950408	-1	0.249924719397264	-1	0.244048	0.593945
FCN1	SREC_I	0.0992952	-0.207793908726958	0.6	-0.208552	1	0.501133
FCN1	TCCR	-0.246094	-0.553865731474142	0.184913208977332	-0.536142	0.24952	0.214961
FCN1	UNC5H3	0.0790879	-0.250014286044389	0.7	-0.247308	1	0.65582
FCN1	UNC5H4	-0.0517533	-0.38605034308586	0.319410524546206	-0.380242	0.326799	0.77957
FCN1	PCSK9	-0.0449095	-0.357153740876695	0.293874451730637	-0.341445	0.306115	0.787305
FCN1	DRAK2	0.253547	-0.0915306838449614	0.59479664579972	-0.0893238	0.595155	0.16082
FCN1	PDE4D	0.0931521	-0.250014286044389	0.7	-0.247308	1	0.593945
FCN1	TYK2	0.400998	-0.3	0.689633104503586	-1	0.691758	0.238164
FCN1	EOTAXIN	0.058845	-0.235592098067675	0.542287121958358	-0.225752	0.585291	0.72543
FCN1	COAGULATION_FACTOR_IXAB	0.136014	-0.6	0.427029879999705	-1	0.429302	0.470195
FCN1	B7_2	-0.368856	-0.9	-0.0982375160855744	-1	-0.0975602	0.0138672
FCN1	CALGRANULIN_B	0.165023	-0.0977841845532171	0.6	-0.0959934	1	0.222695
FCN1	CASPASE_10	0.269599	-0.0348331629871686	0.8	-0.024664	1	0.0680078
FCN1	OMD	-0.100716	-0.38334142539839	0.4	-0.383149	1	0.578477
FCN1	SEMAPHORIN_3E	0.240319	-0.14025673625127	0.488610376028581	-0.0941728	0.498343	0.137617
FCN1	FAS__SOLUBLE	-0.244427	-0.547079272864045	0.217514372101998	-0.531366	1	0.222695
FCN1	SLEPTIN_R	0.161931	-0.0977841845532171	0.6	-0.0959934	1	0.238164
FCN1	SHPS1	0.0445704	-0.297067681984837	0.296240405806492	-0.279737	0.307809	0.764102
FCN1	CNDP1	-0.0402567	-0.298900883347153	0.41125209702005	-0.303332	0.421029	0.802773
FCN1	COLEC12	-0.032974	-0.297507351618365	0.6	-0.302058	1	0.833711
FCN1	CYTN	-0.139095	-0.393710422903535	0.5	-0.395621	1	0.400586
FCN1	FICOLIN_3	-0.179766	-0.7	0.135938392793034	-1	0.127523	0.23043
FCN1	H6ST1	0.444002	0.0407550598319075	0.703571174478694	0.0277948	0.705857	0.0448047
FCN1	RBP	0.381654	0.0657766506234937	0.8	0.0739696	1	0.0216016
FCN1	RGMA	0.133401	-0.6	0.427029879999705	-1	0.429302	0.47793
FCN1	SICAM_2	0.0484083	-0.299967554749906	0.386683820434848	-0.308175	0.38626	0.795039
FCN1	SLAF7	-0.105359	-0.393710422903535	0.5	-0.395621	1	0.563008
FCN1	CATHEPSIN_D	0.208311	-0.6	0.526226520531047	-1	0.524024	0.35418
FCN1	EGF	-0.235999	-0.537156614951437	0.4	-0.531366	1	0.253633
FCN1	BFGF_R	-0.110032	-0.393710422903535	0.5	-0.395621	1	0.539805
FCN1	CRIPTO	-0.0453248	-0.361833550371422	0.394886139045033	-0.353311	0.430134	0.810508
FCN1	EPO	-0.0388074	-0.353104293994458	0.6	-0.348445	1	0.833711
FCN1	IL_9	-0.103381	-0.438830733359349	0.5	-0.433176	1	0.617148
FCN1	NG36	0.0679882	-0.250014286044389	0.7	-0.247308	1	0.702227
FCN1	X_3HAO	0.0717051	-0.233815939237309	0.7	-0.225449	1	0.663555
FCN1	TNF_A	-0.0459443	-0.362469327769035	0.288465109196149	-0.346452	0.296559	0.787305
FCN1	CREL1	-0.0121432	-0.264225215435912	0.5	-0.256133	1	0.926523
FCN1	LECTIN__MANNOSE_2	0.0958821	-0.250014286044389	0.7	-0.247308	1	0.586211
FCN1	LRP1B	0.0649864	-0.250014286044389	0.7	-0.247308	1	0.717695
FCN1	MYPC1	-0.27924	-1	0.0541370109095394	-1	0.0509899	0.0834766
FCN1	CATHEPSIN_H	0.143929	-0.200149148203393	0.404872341555505	-0.191652	0.415886	0.369648
FCN1	ROR1	0.0387999	-0.495705800834914	0.348540551346398	-0.454657	0.343325	0.833711
FCN1	FBLN3	0.0282434	-0.7	0.345905945759632	-1	0.340317	0.880117
FCN1	MMP_8	0.125579	-0.4	0.390647774248898	-1	0.392916	0.462461
FCN1	FAM3B	0.114444	-0.4	0.381393124318106	-1	0.378783	0.493398
FCN1	IFN_A_B_R1	0.133688	-0.5	0.39837634085158	-0.419802	0.406074	0.439258
FCN1	HMGN1	0.00401061	-0.5	0.288080631407927	-1	0.288993	0.980664
FCN1	UB2G2	0.499437	0.18567299518056	1	0.189462	1	0.00275133
FCN1	QORL1	0.432436	-0.3	0.689633104503586	-1	0.691758	0.0989453
FCN1	PEDF	-0.00674932	-0.31888685163716	0.6	-0.31607	1	0.965195
FCN1	CATF	0.0600081	-0.233815939237309	0.7	-0.225449	1	0.717695
FCN1	PLXB2	0.0248388	-0.6	0.320173058485682	-1	0.317364	0.887852
GNS	GNS	1	0.73948676329311	1	0.780581	1	3.20144e-12
GNS	HGFA	0.091622	-0.203537563544253	0.6	-0.204848	1	0.53207
GNS	LGMN	0.249168	-0.160663275041664	0.585514788711434	-0.161503	0.574983	0.214961
GNS	MP2K2	0.0526562	-0.280221719289452	0.421026163901838	-0.276576	0.41761	0.771836
GNS	NID2	0.213267	-0.4	0.491987819915566	-1	0.494476	0.300039
GNS	OLR1	-0.237991	-0.522155108901413	0.5	-0.520135	1	0.23043
GNS	RAP	-0.0345544	-0.32000881065063	0.6	-0.315407	1	0.833711
GNS	VEGF_SR2	-0.0307849	-0.32000881065063	0.6	-0.315407	1	0.856914
GNS	COMPLEMENT_FACTOR_H_5	0.214704	-0.4	0.491987819915566	-1	0.494476	0.292305
GNS	IGF_II_RECEPTOR	0.259175	0.00254917452088507	0.7	0.00404737	1	0.0448047
GNS	KALLIKREIN_14	0.427998	-0.3	0.710969465879997	-1	0.711638	0.137617
GNS	ANGIOSTATIN	0.029043	-0.7	0.363436523496316	-1	0.359018	0.880117
GNS	P27KIP1	-0.28066	-1	0.0701134918311705	-1	0.068728	0.0989453
GNS	PYY	0.14368	-0.290290007882083	0.480249213078433	-0.273186	0.482954	0.470195
GNS	STX1A	0.149399	-0.243667269415033	0.501610922447206	-0.230136	0.512348	0.446992
GNS	STIE_2	-0.22013	-0.556977042760185	0.5	-0.548925	1	0.346445
GNS	CARBONIC_ANHYDRASE_III	-0.00210583	-0.37307102988054	0.6	-0.366188	1	0.988398
GNS	CYSTATIN_S	-0.206505	-0.556977042760185	0.5	-0.548925	1	0.400586
GNS	CYTD	-0.0835479	-0.7	0.239149907200707	-1	0.235073	0.632617
GNS	PPAC	-0.157218	-0.492517339844429	0.158145298558211	-0.512965	0.141569	0.338711
GNS	NAGK	0.328014	-0.5	0.632922252979229	-1	0.629753	0.184023
GNS	SRAGE	0.00500573	-0.6	0.303828808133491	-1	0.310839	0.97293
GNS	BPI	-0.284885	-1	0.0701134918311705	-1	0.068728	0.0989453
GNS	C6	-0.00548184	-0.37307102988054	0.6	-0.366188	1	0.980664
GNS	IGE	-0.0565139	-0.549764276694934	0.284100478278552	-0.491173	0.293751	0.77957
GNS	IL_17E	0.124671	-0.5	0.393019405482449	-1	0.398467	0.470195
GNS	IL_6_SRA	-0.385731	-1	-0.0711180406398517	-1	-0.0811706	0.0138672
GNS	NEUROTROPHIN_3	0.0143757	-0.7	0.363436523496316	-1	0.359018	0.941992
GNS	PAPP_A	0.0409236	-0.340147371440847	0.331733922311539	-0.304732	0.338215	0.802773
GNS	PLASMINOGEN	0.0256865	-0.6	0.303828808133491	-1	0.310839	0.880117
GNS	PREKALLIKREIN	-0.0864804	-0.6	0.189188287249436	-1	0.189765	0.53207
GNS	ALPHA_1_ANTICHYMOTRYPSIN	-0.163524	-0.584334919650019	0.153757501218221	-0.590251	0.144641	0.346445
GNS	P_SELECTIN	0.325597	-0.3	0.573688970959904	-1	0.568673	0.122148
GNS	TENASCIN	0.0216534	-0.5	0.29085530747976	-1	0.293292	0.887852
GNS	FACTOR_H	-0.112208	-0.463005228491255	0.6	-0.46031	1	0.609414
GNS	MMP_2	0.209607	-0.4	0.491987819915566	-1	0.494476	0.323242
GNS	TRANSFERRIN	-0.262353	-0.664153645973007	0.09179090940194	-0.622914	0.105121	0.176289
GNS	HISTONE_H2A_Z	0.159428	-0.158514919889323	0.8	-0.1509	1	0.361914
GNS	IGF_I_SR	-0.470267	-1	-0.131246241983553	-0.826682	-0.106717	0.0138672
GNS	IL_1_R4	0.212987	-0.5	0.512209976784883	-1	0.511051	0.315508
GNS	NCAM_L1	-0.072247	-0.9	0.275947394535406	-1	0.276197	0.717695
GNS	SPONDIN_1	-0.0377315	-0.385422624958978	0.419619975554566	-0.372966	0.459982	0.84918
GNS	CYTT	-0.161119	-0.579251550729472	0.139048809713942	-1	0.125534	0.323242
GNS	SAA	-0.191284	-0.7	0.101014340024257	-1	0.101566	0.16082
GNS	SICAM_1	-0.115546	-0.392028333799705	0.5	-0.394749	1	0.508867
GNS	MSP	-0.138315	-0.392028333799705	0.5	-0.39634	0.325387	0.400586
GNS	SP_D	-0.201813	-0.522155108901413	0.5	-0.520135	1	0.385117
GNS	COLLECTIN_KIDNEY_1	0.0686061	-0.234310522955264	0.7	-0.22577	1	0.671289
GNS	ENPP7	0.18324	-0.13603121305473	0.7	-0.128107	1	0.207227
GNS	ENTP5	-0.256744	-0.594028791124923	0.081516446109744	-0.590201	0.0765467	0.145352
GNS	FCRL3	-0.334442	-0.650500488556335	0.4	-0.64367	1	0.184023
GNS	MFGM	0.349971	-0.0594152682651353	0.670282638390354	-0.0695393	0.656587	0.0912109
GNS	PCSK7	0.24053	-0.177899796607344	0.53509446533071	-0.143519	0.534826	0.191758
GNS	SPARCL1	-0.0222313	-0.32000881065063	0.6	-0.315407	1	0.895586
GNS	ST4S6	0.0238462	-0.7	0.363436523496316	-1	0.359018	0.90332
GNS	TGM3	-0.193287	-1	0.174455744848314	-1	0.172335	0.28457
GNS	TROPOMYOSIN_2	0.270676	-0.0595366680875356	0.8	-0.0488566	1	0.0834766
GNS	ZAP70	0.172845	-0.158514919889323	0.8	-0.1509	1	0.300039
GNS	C1_ESTERASE_INHIBITOR	-0.249394	-0.575062574419525	0.192221383946111	-0.560109	0.227989	0.23043
GNS	C4	-0.087622	-0.7	0.218430507231188	-1	0.217036	0.578477
GNS	C5B__6_COMPLEX	0.170417	-0.180386893915226	0.9	-0.177339	1	0.361914
GNS	IL_5_RA	0.0645888	-0.205089697373374	0.7	-0.209408	1	0.679023
GNS	KININOGEN__HMW	-0.0402122	-0.39399853578094	0.3858184372211	-0.382502	0.409748	0.841445
GNS	NCAM_120	0.033005	-0.6	0.347123610008445	-1	0.337079	0.856914
GNS	SCGF_ALPHA	0.0922221	-0.205089697373374	0.7	-0.209408	1	0.539805
GNS	BST1	-0.0690567	-0.6	0.185754702513744	-1	0.181031	0.609414
GNS	CDON	-0.134757	-0.43208162406354	0.6	-0.429691	1	0.47793
GNS	CLUSTERIN	0.0133713	-0.6	0.347123610008445	-1	0.337079	0.941992
GNS	EMR2	0.128889	-0.8	0.429107410955235	-1	0.426611	0.493398
GNS	FUCOSYLTRANSFERASE_3	0.310793	-0.4	0.595219854495664	-1	0.597308	0.222695
GNS	FUT5	0.289228	-0.0218522295019378	0.9	-0.0137253	1	0.0602734
GNS	HDGR2	-0.207036	-0.556977042760185	0.5	-0.548925	1	0.400586
GNS	IL_34	0.396441	0.0286931236566925	1	0.0280309	1	0.0370703
GNS	KYNU	0.146463	-0.209004150940066	0.472772522731049	-0.205768	0.476044	0.416055
GNS	PLXC1	-0.333872	-0.650500488556335	0.4	-0.64367	1	0.184023
GNS	SLIK5	-0.0767704	-0.7	0.218430507231188	-1	0.217036	0.632617
GNS	PH	0.352944	0.0196937962652018	0.672707868223335	0.0322657	0.665728	0.0293359
GNS	APO_D	0.358563	0.0463837033785194	0.758034930135868	0.0593926	0.764715	0.0216016
GNS	AFAMIN	-0.079876	-0.7	0.218430507231188	-1	0.217036	0.617148
GNS	GELSOLIN	-0.0667176	-0.7	0.218430507231188	-1	0.217036	0.679023
GNS	C34_GP41_HIV_FRAGMENT	0.100902	-0.5	0.38346879749463	-1	0.384602	0.570742
GNS	PERL	-0.368061	-0.9	-0.0979006352468761	-1	-0.0924853	0.0138672
GNS	ITI_HEAVY_CHAIN_H4	0.0232271	-0.6	0.347123610008445	-1	0.337079	0.90332
GNS	TXD12	0.10509	-0.4	0.374710016909221	-1	0.370823	0.53207
GNS	SL_SELECTIN	-0.172898	-1	0.174455744848314	-1	0.172335	0.361914
GNS	TRKB	-0.156863	-0.494475140196075	0.180230152854939	-0.498188	0.175756	0.377383
GNS	ANGIOGENIN	-0.103127	-0.411118840929162	0.5	-0.411695	1	0.593945
GNS	COAGULATION_FACTOR_IX	0.408701	-0.3	0.710969465879997	-1	0.711638	0.214961
GNS	COAGULATION_FACTOR_X	-0.0441627	-0.337542590698582	0.341723968789774	-0.3261	0.344068	0.787305
GNS	COAGULATION_FACTOR_V	0.224443	-0.7	0.551400858806693	-1	0.542943	0.315508
GNS	ENDOGLIN	0.114245	-0.5	0.407427767842391	-1	0.409196	0.539805
GNS	HCC_4	0.0453582	-0.256737892258691	0.330151324224884	-0.245531	0.316781	0.756367
GNS	MIP_3B	0.315981	-0.5	0.632922252979229	-1	0.629753	0.23043
GNS	MIS	-0.0312227	-0.278030701952642	0.5	-0.273067	1	0.825977
GNS	STANNIOCALCIN_1	0.252252	-0.0790295557945586	0.597286402108739	-0.0643943	0.614666	0.137617
GNS	ANNEXIN_I	-0.0672232	-0.7	0.218430507231188	-1	0.217036	0.679023
GNS	ANNEXIN_II	0.0712411	-0.272837812211582	0.8	-0.269943	1	0.709961
GNS	ARTS1	0.0154396	-0.5	0.299437993387349	-1	0.301971	0.926523
GNS	CARBONIC_ANHYDRASE_I	-0.380217	-1	-0.0310727275829482	-1	-0.0221923	0.0370703
GNS	CATZ	0.264931	-0.0595366680875356	0.8	-0.0488566	1	0.0834766
GNS	DERM	0.110003	-0.5	0.393019405482449	-1	0.398467	0.547539
GNS	ELAFIN	-0.138379	-0.43208162406354	0.6	-0.429691	1	0.454727
GNS	ERP29	0.373111	0.0286931236566924	1	0.0280309	1	0.0370703
GNS	FIBRINOGEN_G_CHAIN_DIMER	0.201597	-0.7	0.551400858806693	-1	0.542943	0.40832
GNS	GP1BA	0.0427037	-0.313063715132332	0.32186348020873	-0.308494	0.318474	0.787305
GNS	GPC5	-0.185551	-1	0.174455744848314	-1	0.172335	0.315508
GNS	GRN	0.115314	-0.5	0.407427767842391	-1	0.409196	0.53207
GNS	HRG	-0.15494	-0.52831189728247	0.224068634936898	-0.512954	0.232548	0.439258
GNS	LG3BP	-0.072346	-0.7	0.218430507231188	-1	0.217036	0.65582
GNS	MN_SOD	0.0597885	-0.234310522955264	0.7	-0.22577	1	0.717695
GNS	PAFAH	-0.00768212	-0.348782497906963	0.6	-0.339414	1	0.965195
GNS	SCD163	-0.199305	-0.8	0.117605179024701	-1	0.112508	0.176289
GNS	SEPR	0.295609	-0.0595366680875356	0.8	-0.0488566	1	0.0834766
GNS	TRYPSIN_2	0.0138546	-0.7	0.363436523496316	-1	0.359018	0.941992
GNS	TSG_6	-0.35013	-0.598010844556008	0.00119219550428712	-0.619643	-0.0178004	0.0370703
GNS	CLM6	0.176349	-0.158514919889323	0.8	-0.1509	1	0.28457
GNS	IL_22BP	-0.146423	-0.480709357830833	0.292843169668292	-0.474307	0.317218	0.470195
GNS	IL_23_R	-0.420238	-0.736092605285454	0.4	-0.72835	1	0.199492
GNS	ILT_2	-0.248731	-0.7	-0.00315239964059164	-1	-0.00565964	0.0448047
GNS	ILT_4	0.0373468	-0.401663904009321	0.311153394753362	-0.349643	0.322435	0.825977
GNS	JAG1	0.115197	-0.5	0.407427767842391	-1	0.409196	0.53207
GNS	LAG_3	-0.0973197	-0.9	0.275947394535406	-1	0.276197	0.617148
GNS	MICB	0.00302513	-0.6	0.347123610008445	-1	0.337079	0.988398
GNS	NOGO_RECEPTOR	0.135105	-0.5	0.38346879749463	-1	0.384602	0.392852
GNS	NOTCH_3	0.0344193	-0.6	0.303828808133491	-0.493075	0.311264	0.833711
GNS	NR_CAM	-0.128437	-0.463005228491255	0.6	-0.46031	1	0.547539
GNS	NRX3B	0.0390538	-0.417194386256359	0.376792878884779	-0.412132	0.372292	0.841445
GNS	SEM6B	0.4074	-0.3	0.683556579637378	-1	0.683704	0.207227
GNS	SICAM_5	0.184833	-0.13603121305473	0.7	-0.128107	1	0.199492
GNS	SIG14	0.0164869	-0.6	0.303828808133491	-1	0.310839	0.926523
GNS	SLAF6	-0.0320355	-0.373071029880541	0.6	-0.366188	1	0.872383
GNS	SREC_I	-0.0725441	-0.7	0.218430507231188	-1	0.217036	0.65582
GNS	TCCR	-0.076769	-0.9	0.275947394535406	-1	0.276197	0.694492
GNS	UNC5H3	0.319054	-0.5	0.632922252979229	-1	0.629753	0.222695
GNS	UNC5H4	-0.041193	-0.397389466809067	0.378082972227303	-0.386512	0.396514	0.841445
GNS	PCSK9	-0.0659169	-0.7	0.239149907200707	-0.548267	0.237137	0.709961
GNS	DRAK2	-0.146598	-0.481293613567735	0.291431472554435	-0.474966	0.314325	0.470195
GNS	PDE4D	-0.224056	-0.556977042760185	0.5	-0.548925	1	0.330977
GNS	TYK2	0.259406	-0.0887704330270802	0.675086448153015	-0.0953593	0.639866	0.168555
GNS	EOTAXIN	-0.0169276	-0.348782497906963	0.6	-0.339414	1	0.926523
GNS	COAGULATION_FACTOR_IXAB	0.363543	0.0271105464427805	0.891277215833604	0.0190859	0.755271	0.0370703
GNS	B7_2	-0.403569	-0.677546155749571	0.3	-0.674374	1	0.253633
GNS	CALGRANULIN_B	0.126028	-0.5	0.393019405482449	-1	0.398467	0.462461
GNS	CASPASE_10	0.329942	-0.4	0.595219854495664	-1	0.597308	0.137617
GNS	OMD	0.128061	-0.5	0.393019405482449	-1	0.398467	0.454727
GNS	SEMAPHORIN_3E	-0.132131	-0.411118840929162	0.5	-0.411695	1	0.454727
GNS	FAS__SOLUBLE	-0.0555855	-0.522744568251308	0.286823909422503	-0.479582	0.297744	0.77957
GNS	SLEPTIN_R	-0.0906906	-0.7	0.206285807026048	-1	0.206027	0.547539
GNS	SHPS1	0.100276	-0.5	0.393019405482449	-1	0.398467	0.593945
GNS	CNDP1	0.0495149	-0.269934112040785	0.381166704371169	-0.249298	0.396242	0.764102
GNS	COLEC12	-0.156534	-0.489020134737266	0.16149292186148	-0.504579	0.144721	0.338711
GNS	CYTN	-0.042677	-0.329612567506746	0.37792610270137	-0.320326	0.382025	0.795039
GNS	FICOLIN_3	-0.169537	-0.8	0.145899404261109	-1	0.13959	0.315508
GNS	H6ST1	-0.00251477	-0.37307102988054	0.6	-0.366188	1	0.988398
GNS	RBP	0.291981	-0.0595366680875356	0.8	-0.0488566	1	0.0834766
GNS	RGMA	0.269316	-0.0744199376869212	0.9	-0.0728235	1	0.129883
GNS	SICAM_2	-0.340134	-0.650500488556335	0.4	-0.64367	1	0.16082
GNS	SLAF7	0.12511	-0.5	0.407427767842391	-1	0.409196	0.485664
GNS	CATHEPSIN_D	0.0163323	-0.7	0.363436523496316	-1	0.359018	0.934258
GNS	EGF	-0.132376	-0.463005228491255	0.6	-0.46031	1	0.524336
GNS	BFGF_R	-0.0183518	-0.32000881065063	0.6	-0.315407	1	0.911055
GNS	CRIPTO	0.0874839	-0.272837812211582	0.8	-0.269943	1	0.648086
GNS	EPO	0.528422	-0.3	0.794508298507735	-1	0.794778	0.129883
GNS	IL_9	-0.255714	-0.597317494018102	0.138052410190415	-0.585214	0.14951	0.199492
GNS	NG36	-0.236622	-0.556977042760185	0.5	-0.548925	1	0.28457
GNS	X_3HAO	-0.336829	-0.599668868584848	0.4	-0.60731	1	0.129883
GNS	TNF_A	-0.27986	-1	0.0526060831450231	-1	0.043638	0.0834766
GNS	CREL1	0.137648	-0.140945256939776	0.388819246419884	-0.121934	0.398762	0.307773
GNS	LECTIN__MANNOSE_2	0.272085	-0.0744199376869212	0.9	-0.0728235	1	0.122148
GNS	LRP1B	-0.124061	-0.463005228491255	0.6	-0.46031	1	0.563008
GNS	MYPC1	0.184316	-0.180386893915226	0.9	-0.177339	1	0.307773
GNS	CATHEPSIN_H	0.319536	-0.4	0.583148968922953	-1	0.58307	0.184023
GNS	ROR1	0.164618	-0.180386893915226	0.9	-0.177339	1	0.385117
GNS	FBLN3	0.286562	-0.0744199376869211	0.9	-0.0728235	1	0.0989453
GNS	MMP_8	0.429896	-0.2	0.672687004878727	-1	0.668427	0.0989453
GNS	FAM3B	0.129098	-0.5	0.393019405482449	-1	0.398467	0.454727
GNS	IFN_A_B_R1	0.160492	-0.158514919889323	0.8	-0.1509	1	0.35418
GNS	HMGN1	-0.101371	-0.392028333799705	0.5	-0.394749	1	0.578477
GNS	UB2G2	0.346689	-0.0259411193778974	0.633819126158594	-0.0105264	0.629066	0.0525391
GNS	QORL1	0.243469	-0.228870761787763	0.564800461314653	-0.238807	0.552881	0.238164
GNS	PEDF	-0.034915	-0.348782497906963	0.6	-0.339414	1	0.84918
GNS	CATF	-0.172015	-0.8	0.145899404261109	-1	0.13959	0.307773
GNS	PLXB2	0.175297	-0.158514919889323	0.8	-0.1509	1	0.292305
HGFA	HGFA	1	0.833937641882258	1	0.857868	1	2.911e-13
HGFA	LGMN	0.205077	-0.4	0.487422886969076	-1	0.489338	0.323242
HGFA	MP2K2	0.256038	-0.00638211331109208	0.8	-0.00752932	1	0.0525391
HGFA	NID2	-0.0516712	-0.324466360847159	0.234162617519251	-0.334972	0.214828	0.717695
HGFA	OLR1	0.00139122	-0.5	0.293282811352613	-1	0.295286	0.996133
HGFA	RAP	-0.145618	-0.395640545851398	0.160975322090958	-0.401924	0.146549	0.315508
HGFA	VEGF_SR2	0.184172	-0.089703223603361	0.6	-0.0869987	1	0.153086
HGFA	COMPLEMENT_FACTOR_H_5	0.0133469	-0.5	0.283284096010356	-1	0.278511	0.926523
HGFA	IGF_II_RECEPTOR	-0.30182	-0.498553638131202	0.3	-0.51182	1	0.214961
HGFA	KALLIKREIN_14	-0.269138	-0.9	0.0327502564631163	-1	0.0252627	0.0680078
HGFA	ANGIOSTATIN	0.194095	-0.131065168437004	1	-0.129372	1	0.191758
HGFA	P27KIP1	0.336748	-0.3	0.583349219776786	-0.140937	0.583451	0.0834766
HGFA	PYY	-0.0295267	-0.321896521762501	0.7	-0.32024	1	0.864648
HGFA	STX1A	0.0224266	-0.6	0.309504041788945	-1	0.313556	0.895586
HGFA	STIE_2	0.0756422	-0.230342756418299	0.7	-0.223764	1	0.640352
HGFA	CARBONIC_ANHYDRASE_III	0.0846339	-0.230342756418299	0.7	-0.223764	1	0.60168
HGFA	CYSTATIN_S	-0.166973	-1	0.126651469969023	-1	0.124555	0.292305
HGFA	CYTD	-0.201209	-0.478546899993421	0.3	-0.474339	1	0.346445
HGFA	PPAC	-0.0541944	-0.350769289500966	0.211490618203838	-0.358337	0.201923	0.702227
HGFA	NAGK	0.0959886	-0.230342756418299	0.7	-0.223764	1	0.547539
HGFA	SRAGE	-0.0169832	-0.281461463512431	0.5	-0.27912	1	0.911055
HGFA	BPI	-0.275625	-0.9	0.0327502564631163	-1	0.0252627	0.0680078
HGFA	C6	-0.199547	-1	0.126651469969023	-1	0.124555	0.184023
HGFA	IGE	0.0224535	-0.6	0.309504041788945	-1	0.313556	0.895586
HGFA	IL_17E	-0.140916	-0.382893474164311	0.172945773085408	-0.375666	0.16697	0.315508
HGFA	IL_6_SRA	0.189364	-0.0897032236033609	0.6	-0.0869987	1	0.153086
HGFA	NEUROTROPHIN_3	-0.00782553	-0.3218965217625	0.7	-0.32024	1	0.965195
HGFA	PAPP_A	0.142746	-0.168057747732845	0.390703851794986	-0.151551	0.392971	0.315508
HGFA	PLASMINOGEN	0.18242	-0.089703223603361	0.6	-0.0869987	1	0.153086
HGFA	PREKALLIKREIN	-0.0631012	-0.5	0.16910369777674	-1	0.160273	0.609414
HGFA	ALPHA_1_ANTICHYMOTRYPSIN	-0.0465354	-0.311620376631886	0.277550560914075	-0.312443	0.272647	0.756367
HGFA	P_SELECTIN	-0.0269096	-0.275871399240308	0.5	-0.270339	1	0.84918
HGFA	TENASCIN	-0.0465779	-0.289220811034002	0.226284630324835	-0.293377	0.211172	0.72543
HGFA	FACTOR_H	-0.129372	-0.411058091521354	0.5	-0.413007	1	0.470195
HGFA	MMP_2	0.116875	-0.4	0.374172062024178	-1	0.367353	0.462461
HGFA	TRANSFERRIN	0.0168247	-0.6	0.309504041788945	-1	0.313556	0.918789
HGFA	HISTONE_H2A_Z	-0.0193292	-0.290614742886752	0.5	-0.290867	1	0.90332
HGFA	IGF_I_SR	0.310694	-0.3	0.583349219776786	-1	0.581419	0.214961
HGFA	IL_1_R4	0.0457383	-0.284571089181425	0.316635394252554	-0.281416	0.316565	0.764102
HGFA	NCAM_L1	0.199232	-0.131065168437004	1	-0.129372	1	0.191758
HGFA	SPONDIN_1	0.275682	-0.0346749450066072	1	-0.0269449	1	0.0680078
HGFA	CYTT	-0.205479	-0.466352635151118	0.4	-0.459835	1	0.307773
HGFA	SAA	-0.0692469	-0.6	0.176314003803791	-1	0.166815	0.586211
HGFA	SICAM_1	-0.0247755	-0.275871399240308	0.5	-0.270339	1	0.864648
HGFA	MSP	0.18159	-0.0825153112671283	0.6	-0.0753104	1	0.137617
HGFA	SP_D	-0.221593	-0.478546899993421	0.3	-0.474339	1	0.238164
HGFA	COLLECTIN_KIDNEY_1	-0.238226	-0.469343314357761	0.171564152286153	-0.468915	0.102897	0.122148
HGFA	ENPP7	-0.19011	-0.7	0.0886737942124979	-1	0.0879154	0.153086
HGFA	ENTP5	-0.134081	-0.387323543907175	0.5	-0.385565	1	0.400586
HGFA	FCRL3	0.144607	-0.182317147872782	0.462036949698986	-0.180882	0.450109	0.385117
HGFA	MFGM	-0.0112299	-0.3218965217625	0.7	-0.32024	1	0.949727
HGFA	PCSK7	0.0694436	-0.196278187498965	0.6	-0.199251	1	0.640352
HGFA	SPARCL1	0.318224	-0.2	0.549936078565039	-1	0.542117	0.16082
HGFA	ST4S6	0.150846	-0.149760218258997	0.511455477748839	-0.146604	0.501601	0.35418
HGFA	TGM3	0.160957	-0.131065168437004	1	-0.129372	1	0.307773
HGFA	TROPOMYOSIN_2	-0.243329	-0.486887527501355	0.104047295183493	-0.491251	0.0890969	0.122148
HGFA	ZAP70	-0.126066	-0.387323543907175	0.5	-0.385565	1	0.446992
HGFA	C1_ESTERASE_INHIBITOR	-0.091104	-0.8	0.232158750168287	-1	0.224843	0.578477
HGFA	C4	-0.0943399	-0.6	0.188000382394249	-1	0.183351	0.47793
HGFA	C5B__6_COMPLEX	0.14835	-0.162788181557696	0.48637031726938	-0.158817	0.476277	0.369648
HGFA	IL_5_RA	-0.0879605	-0.6	0.181320438699851	-1	0.173945	0.493398
HGFA	KININOGEN__HMW	0.0549255	-0.246239951503932	0.440212556865889	-0.234429	0.438178	0.740898
HGFA	NCAM_120	-0.0109634	-0.290614742886752	0.5	-0.290867	1	0.941992
HGFA	SCGF_ALPHA	-0.0809688	-0.6	0.181320438699851	-1	0.173945	0.53207
HGFA	BST1	-0.0363544	-0.251566161812256	0.4	-0.240283	1	0.764102
HGFA	CDON	-0.0172571	-0.290614742886752	0.5	-0.290867	1	0.911055
HGFA	CLUSTERIN	0.0340616	-0.5	0.293282811352613	-1	0.295286	0.825977
HGFA	EMR2	0.155678	-0.105569409216126	0.6	-0.103038	1	0.276836
HGFA	FUCOSYLTRANSFERASE_3	-0.0946224	-0.6	0.190915299165363	-1	0.193592	0.501133
HGFA	FUT5	-0.183468	-0.6	0.0829311949406069	-1	0.0794865	0.145352
HGFA	HDGR2	-0.129951	-0.411058091521354	0.5	-0.413007	1	0.470195
HGFA	IL_34	-0.079212	-0.8	0.232158750168287	-1	0.224843	0.632617
HGFA	KYNU	-0.0583905	-0.40012035640362	0.195331823095867	-0.423173	0.199949	0.694492
HGFA	PLXC1	0.0711457	-0.230342756418299	0.7	-0.223764	1	0.663555
HGFA	SLIK5	0.354957	0.113564982815517	0.8	0.119814	1	0.00617151
HGFA	PH	0.00662012	-0.5	0.293282811352613	-1	0.295286	0.965195
HGFA	APO_D	-0.206409	-0.478546899993421	0.3	-0.474339	1	0.323242
HGFA	AFAMIN	-0.289473	-0.7	-0.008632141645632	-1	-0.0112863	0.0448047
HGFA	GELSOLIN	0.10458	-0.4	0.374172062024178	-1	0.367353	0.53207
HGFA	C34_GP41_HIV_FRAGMENT	0.226644	-0.3	0.445334312034324	-1	0.437808	0.153086
HGFA	PERL	-0.0464078	-0.288108673245459	0.267588596505469	-0.291773	0.243627	0.733164
HGFA	ITI_HEAVY_CHAIN_H4	-0.154672	-0.479266366425844	0.120139383607054	-0.474149	0.115677	0.292305
HGFA	TXD12	-0.068189	-0.5	0.16910369777674	-1	0.160273	0.578477
HGFA	SL_SELECTIN	0.180879	-0.131065168437004	1	-0.129372	1	0.214961
HGFA	TRKB	0.00590123	-0.5	0.293282811352613	-1	0.295286	0.97293
HGFA	ANGIOGENIN	-0.0388498	-0.281461463512431	0.5	-0.27912	1	0.787305
HGFA	COAGULATION_FACTOR_IX	0.0524657	-0.258595455534374	0.395472149305206	-0.245208	0.40374	0.748633
HGFA	COAGULATION_FACTOR_X	0.172418	-0.089703223603361	0.6	-0.0869987	1	0.153086
HGFA	COAGULATION_FACTOR_V	0.0933499	-0.230342756418299	0.7	-0.223764	1	0.555273
HGFA	ENDOGLIN	0.301209	-0.2	0.549936078565039	-1	0.542117	0.261367
HGFA	HCC_4	-0.175186	-0.6	0.0732002509894662	-1	0.0630095	0.129883
HGFA	MIP_3B	0.192243	-0.131065168437004	1	-0.129372	1	0.191758
HGFA	MIS	0.14865	-0.0716885436943722	0.6	-0.0603904	1	0.168555
HGFA	STANNIOCALCIN_1	0.00813417	-0.5	0.293282811352613	-1	0.295286	0.957461
HGFA	ANNEXIN_I	-0.0247302	-0.281461463512431	0.5	-0.27912	1	0.864648
HGFA	ANNEXIN_II	0.161552	-0.131065168437004	1	-0.129372	1	0.307773
HGFA	ARTS1	0.0770273	-0.181954798215692	0.6	-0.174515	1	0.555273
HGFA	CARBONIC_ANHYDRASE_I	0.0656002	-0.230342756418299	0.7	-0.223764	1	0.686758
HGFA	CATZ	0.180598	-0.105569409216126	0.6	-0.103038	1	0.168555
HGFA	DERM	0.101886	-0.4	0.365813810489039	-1	0.358108	0.539805
HGFA	ELAFIN	0.13917	-0.243092140130618	0.38794855155197	-0.192435	0.397127	0.361914
HGFA	ERP29	0.100766	-0.5	0.397982100248043	-1	0.404292	0.593945
HGFA	FIBRINOGEN_G_CHAIN_DIMER	0.0843633	-0.230342756418299	0.7	-0.223764	1	0.60168
HGFA	GP1BA	0.0618161	-0.181954798215692	0.6	-0.174515	1	0.640352
HGFA	GPC5	0.182529	-0.131065168437004	1	-0.129372	1	0.207227
HGFA	GRN	0.15999	-0.0897032236033611	0.6	-0.0869987	1	0.222695
HGFA	HRG	0.22497	-0.4	0.487422886969076	-1	0.489338	0.23043
HGFA	LG3BP	-0.270496	-0.7	-0.008632141645632	-1	-0.0112863	0.0448047
HGFA	MN_SOD	-0.00359197	-0.281461463512431	0.5	-0.27912	1	0.980664
HGFA	PAFAH	-0.0131805	-0.290614742886752	0.5	-0.290867	1	0.934258
HGFA	SCD163	0.0884711	-0.181954798215692	0.6	-0.174515	1	0.485664
HGFA	SEPR	-0.0338081	-0.290614742886752	0.5	-0.290867	1	0.825977
HGFA	TRYPSIN_2	0.163053	-0.131065168437004	1	-0.129372	1	0.300039
HGFA	TSG_6	0.0142212	-0.5	0.283284096010356	-1	0.278511	0.926523
HGFA	CLM6	0.020544	-0.5	0.293282811352613	-1	0.295286	0.895586
HGFA	IL_22BP	0.238904	-0.141762767352089	0.498893481980095	-0.112711	0.5123	0.16082
HGFA	IL_23_R	-0.288224	-0.9	0.0327502564631163	-1	0.0252627	0.0680078
HGFA	ILT_2	-0.0841618	-0.5	0.164207855577249	-1	0.153178	0.454727
HGFA	ILT_4	0.0525802	-0.205808044635062	0.365766491058008	-0.204754	0.357226	0.709961
HGFA	JAG1	0.344959	0.0640495841424102	0.580595572995386	0.0911727	0.591358	0.00617151
HGFA	LAG_3	0.183702	-0.131065168437004	1	-0.129372	1	0.199492
HGFA	MICB	0.105971	-0.5	0.381899845249617	-1	0.379358	0.539805
HGFA	NOGO_RECEPTOR	0.0972213	-0.174363328420733	0.5	-0.165752	1	0.423789
HGFA	NOTCH_3	0.22108	-0.3	0.465105418065431	-1	0.458077	0.222695
HGFA	NR_CAM	-0.0886892	-0.8	0.232158750168287	-1	0.224843	0.586211
HGFA	NRX3B	0.187605	-0.131065168437004	1	-0.129372	1	0.191758
HGFA	SEM6B	0.0450798	-0.289129564722793	0.311762126998413	-0.288895	0.313568	0.771836
HGFA	SICAM_5	0.00121096	-0.5	0.283284096010356	-1	0.278511	0.996133
HGFA	SIG14	0.324834	-0.2	0.549936078565039	-1	0.542117	0.122148
HGFA	SLAF6	0.278783	-0.0346749450066071	1	-0.0269449	1	0.0680078
HGFA	SREC_I	-0.134434	-0.377594583090561	0.5	-0.372098	1	0.377383
HGFA	TCCR	0.0544149	-0.248805017458025	0.427849668761064	-0.236568	0.429333	0.740898
HGFA	UNC5H3	0.459693	0.177026231140297	1	0.174882	1	0.00406807
HGFA	UNC5H4	0.372619	0.0721943258194275	1	0.0765066	1	0.0216016
HGFA	PCSK9	-0.157299	-0.510138622699305	0.101834986473819	-0.524704	0.104234	0.276836
HGFA	DRAK2	-0.135623	-0.411058091521354	0.5	-0.413007	1	0.446992
HGFA	PDE4D	0.227621	-0.4	0.487422886969076	-1	0.489338	0.214961
HGFA	TYK2	-0.0165732	-0.3218965217625	0.7	-0.32024	1	0.926523
HGFA	EOTAXIN	-0.0558867	-0.381347393875685	0.203004064674386	-0.379239	0.210682	0.709961
HGFA	COAGULATION_FACTOR_IXAB	0.0361184	-0.6	0.309504041788945	-1	0.313556	0.833711
HGFA	B7_2	-0.0197333	-0.281461463512431	0.5	-0.27912	1	0.895586
HGFA	CALGRANULIN_B	-0.122273	-0.370692014424462	0.4	-0.361114	1	0.423789
HGFA	CASPASE_10	0.224669	-0.4	0.477990785714383	-1	0.473898	0.207227
HGFA	OMD	-0.0690208	-0.6	0.181320438699851	-1	0.173945	0.60168
HGFA	SEMAPHORIN_3E	0.121235	-0.4	0.374172062024178	-1	0.367353	0.439258
HGFA	FAS__SOLUBLE	0.179734	-0.131065168437004	1	-0.129372	1	0.214961
HGFA	SLEPTIN_R	0.00148065	-0.5	0.273303815734194	-1	0.26674	0.988398
HGFA	SHPS1	0.0946028	-0.181954798215692	0.6	-0.174515	1	0.454727
HGFA	CNDP1	-0.187831	-0.7	0.0886737942124979	-1	0.0879154	0.153086
HGFA	COLEC12	0.0584962	-0.189199657136889	0.6	-0.185774	1	0.679023
HGFA	CYTN	-0.100491	-0.377594583090561	0.5	-0.372098	1	0.563008
HGFA	FICOLIN_3	0.0668137	-0.196278187498965	0.6	-0.199251	1	0.65582
HGFA	H6ST1	-0.0661076	-0.8	0.232158750168287	-1	0.224843	0.694492
HGFA	RBP	-0.0980739	-0.6	0.190915299165363	-1	0.193592	0.485664
HGFA	RGMA	0.219329	-0.4	0.487422886969076	-1	0.489338	0.253633
HGFA	SICAM_2	0.158404	-0.131065168437004	1	-0.129372	1	0.315508
HGFA	SLAF7	0.0243479	-0.5	0.283284096010356	-1	0.278511	0.872383
HGFA	CATHEPSIN_D	-0.230584	-0.497256145078572	0.4	-0.503325	1	0.238164
HGFA	EGF	0.0416606	-0.342670487566196	0.334224728775191	-0.321313	0.332891	0.802773
HGFA	BFGF_R	0.245971	-0.0695536922103761	0.482077409532176	-0.0313402	0.49128	0.0834766
HGFA	CRIPTO	0.122417	-0.5	0.397982100248043	-1	0.404292	0.493398
HGFA	EPO	0.217666	-0.4	0.487422886969076	-1	0.489338	0.261367
HGFA	IL_9	0.120153	-0.5	0.397982100248043	-1	0.404292	0.501133
HGFA	NG36	0.0806575	-0.230342756418299	0.7	-0.223764	1	0.617148
HGFA	X_3HAO	-0.0374766	-0.290614742886752	0.5	-0.290867	1	0.802773
HGFA	TNF_A	0.0535138	-0.230739896094378	0.374183973408413	-0.225956	0.365224	0.72543
HGFA	CREL1	-0.0987665	-0.5	0.164207855577249	-1	0.153178	0.361914
HGFA	LECTIN__MANNOSE_2	0.0182321	-0.6	0.309504041788945	-1	0.313556	0.918789
HGFA	LRP1B	0.129487	-0.5	0.397982100248043	-1	0.404292	0.454727
HGFA	MYPC1	-0.0853341	-0.8	0.232158750168287	-1	0.224843	0.60168
HGFA	CATHEPSIN_H	-0.0154308	-0.281461463512431	0.5	-0.27912	1	0.918789
HGFA	ROR1	0.254101	-0.0346749450066072	1	-0.0269449	1	0.0834766
HGFA	FBLN3	0.260069	-0.0346749450066073	1	-0.0269449	1	0.0680078
HGFA	MMP_8	0.0325478	-0.5	0.283284096010356	-1	0.278511	0.825977
HGFA	FAM3B	-0.151877	-0.476760333783135	0.0884469647755934	-0.460369	0.0889983	0.253633
HGFA	IFN_A_B_R1	0.150498	-0.136587604740611	0.464864492003916	-0.114483	0.482369	0.300039
HGFA	HMGN1	-0.221965	-0.457307417431365	0.3	-0.450127	1	0.214961
HGFA	UB2G2	0.000134587	-0.5	0.293282811352613	-1	0.295286	0.996133
HGFA	QORL1	-0.124009	-0.411058091521354	0.5	-0.413007	1	0.501133
HGFA	PEDF	-0.0354427	-0.290614742886752	0.5	-0.290867	1	0.818242
HGFA	CATF	0.266316	-0.00638211331109207	0.8	-0.00752932	1	0.0525391
HGFA	PLXB2	0.198465	-0.105569409216125	0.6	-0.103038	1	0.168555
LGMN	LGMN	1	0.666260892752647	1	0.698709	1	8.07844e-08
LGMN	MP2K2	-0.122959	-0.47304566367483	0.7	-0.464067	1	0.570742
LGMN	NID2	-0.360018	-0.69538490697313	-0.0233401636947004	-0.678143	-0.0139593	0.0370703
LGMN	OLR1	-0.2595	-0.646696985896912	0.103737146915779	-0.605089	0.12993	0.191758
LGMN	RAP	0.00854788	-0.7	0.34777455306578	-1	0.341037	0.965195
LGMN	VEGF_SR2	0.321933	-0.6	0.610111938963434	-1	0.612377	0.184023
LGMN	COMPLEMENT_FACTOR_H_5	0.0381038	-0.7	0.34777455306578	-0.509065	0.341942	0.833711
LGMN	IGF_II_RECEPTOR	-0.124971	-0.401196331588714	0.6	-0.401395	1	0.47793
LGMN	KALLIKREIN_14	0.0385896	-0.443041664243249	0.398254026326208	-0.397936	0.416643	0.856914
LGMN	ANGIOSTATIN	0.025063	-0.8	0.381577747008811	-1	0.381951	0.911055
LGMN	P27KIP1	-0.0944098	-1	0.283689208098539	-1	0.294811	0.663555
LGMN	PYY	0.238992	-0.284683868561044	0.579659549479428	-0.322585	0.573702	0.292305
LGMN	STX1A	-0.110626	-0.496188532730719	0.6	-0.49817	1	0.648086
LGMN	STIE_2	0.136539	-0.403690019409879	0.493118077736966	-0.385426	0.494705	0.539805
LGMN	CARBONIC_ANHYDRASE_III	-0.162012	-0.67864117019087	0.21442642304561	-0.579748	0.253855	0.470195
LGMN	CYSTATIN_S	-0.199063	-1	0.195890902507355	-1	0.210428	0.338711
LGMN	CYTD	-0.218529	-0.560963650775894	0.5	-0.552537	1	0.361914
LGMN	PPAC	-0.127362	-0.450349458327116	0.5	-0.442303	1	0.524336
LGMN	NAGK	0.28046	-0.106969244665047	1	-0.108594	1	0.137617
LGMN	SRAGE	-0.10992	-0.450349458327116	0.5	-0.442303	1	0.60168
LGMN	BPI	-0.254819	-0.650392998583048	0.19416185367957	-0.604384	0.34673	0.292305
LGMN	C6	0.0248889	-0.8	0.381577747008811	-1	0.381951	0.911055
LGMN	IGE	0.087819	-0.297870957512837	0.8	-0.302352	1	0.679023
LGMN	IL_17E	0.178079	-0.142834048696019	0.8	-0.134078	1	0.253633
LGMN	IL_6_SRA	-0.176308	-0.9	0.15528754692329	-1	0.149345	0.315508
LGMN	NEUROTROPHIN_3	0.116429	-0.8	0.483522882433421	-1	0.482528	0.617148
LGMN	PAPP_A	-0.335471	-0.617067310776208	0.4	-0.617028	1	0.153086
LGMN	PLASMINOGEN	-0.0367069	-0.346596342049682	0.6	-0.338764	1	0.841445
LGMN	PREKALLIKREIN	0.187937	-0.122582437872312	0.7	-0.116348	1	0.184023
LGMN	ALPHA_1_ANTICHYMOTRYPSIN	-0.375496	-1	-0.0281963300021098	-1	-0.0195769	0.0448047
LGMN	P_SELECTIN	-0.135422	-0.425857057387796	0.5	-0.424766	1	0.462461
LGMN	TENASCIN	-0.287141	-0.9	0.026194863127426	-1	0.023734	0.0680078
LGMN	FACTOR_H	-0.164423	-0.75514868013668	0.201108031369011	-0.598386	0.241744	0.462461
LGMN	MMP_2	-0.226601	-0.541437228136929	0.6	-0.53336	1	0.300039
LGMN	TRANSFERRIN	-0.3751	-1	-0.00463713716400616	-0.77536	0.0383764	0.0834766
LGMN	HISTONE_H2A_Z	0.11272	-0.6	0.454693698547746	-1	0.449441	0.593945
LGMN	IGF_I_SR	7.58522e-05	-0.8	0.381577747008811	-1	0.381951	0.996133
LGMN	IL_1_R4	-0.0768581	-0.9	0.269105098683769	-1	0.267	0.694492
LGMN	NCAM_L1	-0.0268834	-0.406226208673543	0.8	-0.409711	1	0.90332
LGMN	SPONDIN_1	-0.285272	-1	0.0935638674043616	-1	0.114778	0.184023
LGMN	CYTT	-0.156368	-0.499014219284084	0.193004565874379	-0.493768	0.204214	0.400586
LGMN	SAA	-0.212154	-0.496190572791346	0.4	-0.49994	1	0.315508
LGMN	SICAM_1	0.0328367	-0.7	0.329184861287688	-1	0.323904	0.84918
LGMN	MSP	0.0358758	-0.520093421185133	0.330677116704813	-1	0.323904	0.833711
LGMN	SP_D	-0.0659584	-0.9	0.269105098683769	-0.556023	0.272158	0.740898
LGMN	COLLECTIN_KIDNEY_1	0.248815	-0.113917016909637	0.569759441815534	-0.107134	0.570798	0.176289
LGMN	ENPP7	0.0473654	-0.322509147278618	0.382133573116539	-0.316048	0.381812	0.795039
LGMN	ENTP5	0.0154321	-0.7	0.361574227142139	-1	0.356179	0.941992
LGMN	FCRL3	0.100619	-0.8	0.483522882433421	-1	0.482528	0.671289
LGMN	MFGM	0.0332395	-0.655695549219324	0.38300012001316	-0.463076	0.394271	0.880117
LGMN	PCSK7	0.330926	-0.5	0.634224552880259	-1	0.628874	0.16082
LGMN	SPARCL1	0.0558316	-0.275384132491217	0.447496387834899	-0.268367	0.446277	0.756367
LGMN	ST4S6	0.193789	-0.209561481335768	1	-0.214176	1	0.338711
LGMN	TGM3	-0.011343	-0.406226208673543	0.8	-0.409711	1	0.957461
LGMN	TROPOMYOSIN_2	0.0837592	-0.277629609479702	0.9	-0.272652	1	0.663555
LGMN	ZAP70	0.185726	-0.176520008465848	0.8	-0.17396	1	0.292305
LGMN	C1_ESTERASE_INHIBITOR	-0.123533	-0.496188532730719	0.6	-0.49817	1	0.60168
LGMN	C4	0.258152	-0.0691192135598604	0.680971755919927	-0.0587841	0.678451	0.129883
LGMN	C5B__6_COMPLEX	-0.0943565	-1	0.283689208098539	-1	0.294811	0.663555
LGMN	IL_5_RA	0.117603	-0.9	0.421180041927994	-1	0.417274	0.53207
LGMN	KININOGEN__HMW	-0.0157668	-0.406226208673543	0.8	-0.409711	1	0.941992
LGMN	NCAM_120	-0.185571	-0.9	0.169459903860382	-1	0.16784	0.315508
LGMN	SCGF_ALPHA	-0.181459	-0.8	0.143428442971448	-1	0.135916	0.253633
LGMN	BST1	-0.22572	-0.477101486491494	0.169236280113256	-0.471564	0.143385	0.16082
LGMN	CDON	-0.129702	-0.47304566367483	0.7	-0.464067	1	0.539805
LGMN	CLUSTERIN	-0.120436	-0.47304566367483	0.7	-0.464067	1	0.578477
LGMN	EMR2	-0.0962095	-0.9	0.269105098683769	-1	0.267	0.617148
LGMN	FUCOSYLTRANSFERASE_3	0.0471255	-0.335165112023116	0.41194148003264	-0.316539	0.426233	0.810508
LGMN	FUT5	-0.0389435	-0.345015168958859	0.6	-0.334558	1	0.825977
LGMN	HDGR2	-0.346282	-0.684217752582788	0.5	-0.677997	1	0.184023
LGMN	IL_34	0.0811125	-0.297870957512837	0.8	-0.302352	1	0.702227
LGMN	KYNU	-0.0519489	-0.421129845984625	0.339775313949458	-0.408435	0.345804	0.795039
LGMN	PLXC1	-0.13718	-0.496188532730719	0.6	-0.49817	1	0.555273
LGMN	SLIK5	-0.257247	-0.597614464017106	0.0878005933055633	-0.57898	0.110522	0.168555
LGMN	PH	0.0655731	-0.277629609479702	0.9	-0.272652	1	0.733164
LGMN	APO_D	0.127325	-0.6	0.454693698547746	-1	0.449441	0.53207
LGMN	AFAMIN	-0.111588	-0.450349458327116	0.5	-0.442303	1	0.593945
LGMN	GELSOLIN	-0.326235	-0.617067310776208	0.4	-0.617028	1	0.191758
LGMN	C34_GP41_HIV_FRAGMENT	0.181606	-0.132599899549702	0.9	-0.126538	1	0.207227
LGMN	PERL	0.124591	-0.9	0.421180041927994	-1	0.417274	0.501133
LGMN	ITI_HEAVY_CHAIN_H4	0.275012	-0.0848183945285152	1	-0.0812878	1	0.10668
LGMN	TXD12	0.390849	0.0785820493280382	1	0.0828189	1	0.0138672
LGMN	SL_SELECTIN	0.0164716	-0.8	0.381577747008811	-1	0.381951	0.941992
LGMN	TRKB	-0.185241	-0.9	0.169459903860382	-1	0.16784	0.315508
LGMN	ANGIOGENIN	-0.0316656	-0.346596342049682	0.6	-0.338764	1	0.864648
LGMN	COAGULATION_FACTOR_IX	0.0467076	-0.366293292196931	0.450265511900497	-0.344987	0.463159	0.825977
LGMN	COAGULATION_FACTOR_X	0.219247	-0.5	0.507303783936827	-1	0.520683	0.307773
LGMN	COAGULATION_FACTOR_V	-0.115657	-0.496188532730719	0.6	-0.49817	1	0.632617
LGMN	ENDOGLIN	0.100459	-0.6	0.439234099267503	-1	0.434755	0.632617
LGMN	HCC_4	-0.269195	-1	0.0219997594712327	-1	0.0205543	0.0680078
LGMN	MIP_3B	0.146738	-0.281667963741778	0.551213611924526	-0.280038	0.539018	0.508867
LGMN	MIS	0.163101	-0.11567335948385	0.8	-0.112579	1	0.23043
LGMN	STANNIOCALCIN_1	-0.118415	-0.47304566367483	0.7	-0.464067	1	0.586211
LGMN	ANNEXIN_I	-0.0940291	-0.7	0.25108219754839	-1	0.244754	0.593945
LGMN	ANNEXIN_II	0.0867122	-0.297870957512837	0.8	-0.302352	1	0.679023
LGMN	ARTS1	-0.133283	-0.425857057387796	0.5	-0.424766	1	0.470195
LGMN	CARBONIC_ANHYDRASE_I	-0.00995704	-0.406226208673543	0.8	-0.409711	1	0.965195
LGMN	CATZ	0.244997	-0.176748675717713	0.5762012405348	-0.161444	0.578249	0.222695
LGMN	DERM	-0.261081	-0.588881390472715	0.069505678214268	-0.588549	0.0612884	0.122148
LGMN	ELAFIN	-0.380235	-1	-0.0281963300021098	-1	-0.0195769	0.0448047
LGMN	ERP29	0.355332	-0.0515963789804222	0.73457607352501	-0.0658717	0.709369	0.0989453
LGMN	FIBRINOGEN_G_CHAIN_DIMER	-0.276862	-1	0.0935638674043616	-0.722437	0.132135	0.214961
LGMN	GP1BA	-0.0693589	-0.9	0.236204023484105	-1	0.22893	0.686758
LGMN	GPC5	0.0718145	-0.297870957512837	0.8	-0.302352	1	0.733164
LGMN	GRN	0.261329	-0.0622664074280031	1	-0.0543073	1	0.114414
LGMN	HRG	0.402116	-0.6	0.747518348755737	-1	0.739244	0.245898
LGMN	LG3BP	0.149482	-0.204066551710713	0.485434425334496	-0.214026	0.47993	0.416055
LGMN	MN_SOD	-0.156198	-0.498395463723203	0.19366565571488	-0.492787	0.205322	0.400586
LGMN	PAFAH	0.130659	-0.6	0.454693698547746	-1	0.449441	0.524336
LGMN	SCD163	-0.195931	-0.8	0.143428442971448	-1	0.135916	0.191758
LGMN	SEPR	0.223683	-0.5	0.540489059855716	-1	0.541068	0.307773
LGMN	TRYPSIN_2	-0.190708	-1	0.195890902507355	-1	0.210428	0.361914
LGMN	TSG_6	-0.200973	-0.541437228136929	0.6	-0.53336	1	0.40832
LGMN	CLM6	0.111963	-0.6	0.454693698547746	-1	0.449441	0.593945
LGMN	IL_22BP	-0.169655	-1	0.195890902507355	-0.667487	0.218854	0.439258
LGMN	IL_23_R	-0.0467169	-0.420092898264989	0.481184006744984	-0.409711	1	0.833711
LGMN	ILT_2	-0.0622012	-0.6	0.199299803177753	-1	0.202469	0.679023
LGMN	ILT_4	-0.272268	-1	0.0523840620840429	-1	0.0506797	0.10668
LGMN	JAG1	0.00504851	-0.7	0.34777455306578	-1	0.341037	0.980664
LGMN	LAG_3	0.035783	-0.494566670424741	0.390252083443833	-0.425986	0.404366	0.864648
LGMN	MICB	0.0352737	-0.546883111126195	0.363072814920144	-0.429844	0.366346	0.856914
LGMN	NOGO_RECEPTOR	-0.300791	-0.59075738161481	0.3	-0.593956	1	0.269102
LGMN	NOTCH_3	-0.32288	-0.617067310776208	0.4	-0.617028	1	0.207227
LGMN	NR_CAM	-0.17832	-1	0.195890902507355	-1	0.210428	0.40832
LGMN	NRX3B	-0.137719	-0.496188532730719	0.6	-0.49817	1	0.555273
LGMN	SEM6B	0.274503	-0.0848183945285152	1	-0.0812878	1	0.10668
LGMN	SICAM_5	-0.215461	-0.541437228136929	0.6	-0.53336	1	0.346445
LGMN	SIG14	-0.153791	-0.489597882560185	0.208537309438361	-0.479932	0.222681	0.40832
LGMN	SLAF6	-0.0209208	-0.406226208673543	0.8	-0.409711	1	0.926523
LGMN	SREC_I	-0.142751	-0.450349458327116	0.5	-0.442303	1	0.462461
LGMN	TCCR	0.0562859	-0.310373479518012	0.55871689886797	-0.303981	0.63589	0.795039
LGMN	UNC5H3	-0.274656	-1	0.0935638674043616	-0.699759	0.142466	0.222695
LGMN	UNC5H4	-0.125124	-0.496188532730719	0.6	-0.49817	1	0.60168
LGMN	PCSK9	0.0944974	-0.277629609479702	0.9	-0.272652	1	0.617148
LGMN	DRAK2	0.0704049	-0.297870957512837	0.8	-0.302352	1	0.740898
LGMN	PDE4D	0.431866	-0.6	0.747518348755737	-1	0.739244	0.137617
LGMN	TYK2	0.441798	-0.08793519273812	0.759712756063551	-1	0.739244	0.0989453
LGMN	EOTAXIN	-0.0662201	-0.9	0.269105098683769	-0.566173	0.271164	0.733164
LGMN	COAGULATION_FACTOR_IXAB	0.0878568	-0.297870957512837	0.8	-0.302352	1	0.679023
LGMN	B7_2	-0.00416438	-0.346596342049682	0.6	-0.338764	1	0.980664
LGMN	CALGRANULIN_B	-0.14121	-0.425857057387796	0.5	-0.424766	1	0.439258
LGMN	CASPASE_10	0.334782	-0.5	0.634224552880259	-1	0.628874	0.145352
LGMN	OMD	-0.389332	-1	-0.0652781851994987	-1	-0.0662631	0.0216016
LGMN	SEMAPHORIN_3E	-0.119361	-0.450349458327116	0.5	-0.442303	1	0.555273
LGMN	FAS__SOLUBLE	-0.222076	-0.602646840265482	0.6	-0.598276	1	0.40832
LGMN	SLEPTIN_R	0.152088	-0.177693620164007	0.488645409691612	-0.171508	0.48097	0.377383
LGMN	SHPS1	-0.304502	-0.596193132822213	0.3	-0.603842	1	0.276836
LGMN	CNDP1	0.331283	-0.6	0.610111938963434	-1	0.612377	0.145352
LGMN	COLEC12	0.0353814	-0.7	0.34777455306578	-1	0.341037	0.84918
LGMN	CYTN	-0.138552	-0.450349458327117	0.5	-0.442303	1	0.47793
LGMN	FICOLIN_3	-0.0672272	-0.9	0.269105098683769	-0.658967	0.267415	0.733164
LGMN	H6ST1	-0.139849	-0.499627916444826	0.456967018070794	-0.49817	1	0.547539
LGMN	RBP	0.251268	-0.127619998742152	0.607664228203129	-0.119553	0.613657	0.199492
LGMN	RGMA	-0.216988	-0.602646840265482	0.6	-0.598276	1	0.423789
LGMN	SICAM_2	0.160177	-0.210508798318714	0.849738848136141	-0.214985	0.745587	0.454727
LGMN	SLAF7	0.0509767	-0.293496481506115	0.39578083173708	-0.292721	0.403506	0.77957
LGMN	CATHEPSIN_D	0.35059	-0.0801427720409347	0.695936616420658	-0.102224	0.687925	0.122148
LGMN	EGF	-0.208795	-0.602646840265482	0.6	-0.598276	1	0.454727
LGMN	BFGF_R	-0.101692	-0.450349458327116	0.5	-0.442303	1	0.632617
LGMN	CRIPTO	-0.0469767	-0.421497463560146	0.47633037109491	-0.409711	1	0.833711
LGMN	EPO	0.163723	-0.209561481335768	1	-0.214176	1	0.446992
LGMN	IL_9	-0.208256	-0.602646840265482	0.6	-0.598276	1	0.454727
LGMN	NG36	-0.00676188	-0.406226208673543	0.8	-0.409711	1	0.97293
LGMN	X_3HAO	-0.061813	-0.536253136974747	0.280712126870181	-0.479358	0.289172	0.756367
LGMN	TNF_A	-0.0357425	-0.373249939274516	0.9	-0.369164	1	0.856914
LGMN	CREL1	-0.197153	-0.7	0.117336077558593	-1	0.115486	0.184023
LGMN	LECTIN__MANNOSE_2	-0.0398565	-0.406226208673543	0.8	-0.409711	1	0.856914
LGMN	LRP1B	0.249531	-0.172658443214887	0.63203932821591	-0.181586	0.61493	0.253633
LGMN	MYPC1	-0.0449526	-0.41055593823926	0.558634294673173	-0.409711	1	0.841445
LGMN	CATHEPSIN_H	-0.154756	-0.493124915479793	0.199296806556793	-0.484859	0.215327	0.40832
LGMN	ROR1	-0.263501	-0.696913892345665	0.140416456361226	-0.635316	0.213089	0.261367
LGMN	FBLN3	-0.153536	-0.579446267201893	0.261235419730541	-0.533884	0.310331	0.501133
LGMN	MMP_8	-0.154185	-0.491037129154077	0.204254336090244	-0.481909	0.219608	0.40832
LGMN	FAM3B	-0.212469	-0.51173090096346	0.4	-0.517034	1	0.346445
LGMN	IFN_A_B_R1	0.0610894	-0.277629609479702	0.9	-0.272652	1	0.756367
LGMN	HMGN1	0.223036	-0.4	0.508373722434881	-1	0.51262	0.276836
LGMN	UB2G2	0.411413	-0.3	0.709688815601772	-1	0.714109	0.199492
LGMN	QORL1	0.447489	0.00582059236900606	0.780832890801135	-0.0893087	0.750237	0.0757422
LGMN	PEDF	-0.214435	-0.560963650775894	0.5	-0.552537	1	0.377383
LGMN	CATF	0.280068	-0.0848183945285152	1	-0.0812878	1	0.10668
LGMN	PLXB2	0.229675	-0.5	0.540489059855716	-1	0.541068	0.28457
MP2K2	MP2K2	1	0.73948676329311	1	0.780581	1	3.20144e-12
MP2K2	NID2	0.11565	-0.5	0.407427767842391	-1	0.409196	0.53207
MP2K2	OLR1	0.134295	-0.8	0.429107410955235	-1	0.426611	0.470195
MP2K2	RAP	0.146906	-0.186278294411964	0.462584859037797	-0.187456	0.449202	0.385117
MP2K2	VEGF_SR2	-0.422462	-0.677546155749571	0.3	-0.674374	1	0.16082
MP2K2	COMPLEMENT_FACTOR_H_5	0.323682	-0.4	0.583148968922953	-1	0.58307	0.168555
MP2K2	IGF_II_RECEPTOR	-0.273914	-0.7	-0.00539071903950186	-1	-0.00424452	0.0448047
MP2K2	KALLIKREIN_14	-0.202331	-0.556977042760185	0.5	-0.548925	1	0.416055
MP2K2	ANGIOSTATIN	0.27842	-0.0744199376869211	0.9	-0.0728235	1	0.0989453
MP2K2	P27KIP1	0.159046	-0.185652303863783	0.645872808086423	-0.183073	0.624317	0.40832
MP2K2	PYY	-0.471214	-1	-0.131246241983553	-0.839599	-0.111346	0.0138672
MP2K2	STX1A	0.0917089	-0.272837812211581	0.8	-0.269943	1	0.632617
MP2K2	STIE_2	-0.203272	-0.556977042760185	0.5	-0.548925	1	0.416055
MP2K2	CARBONIC_ANHYDRASE_III	-0.292584	-1	0.0701134918311705	-1	0.068728	0.0989453
MP2K2	CYSTATIN_S	0.387986	0.0286931236566925	1	0.0280309	1	0.0370703
MP2K2	CYTD	-0.294762	-1	0.0526060831450231	-1	0.043638	0.0834766
MP2K2	PPAC	0.12371	-0.5	0.407427767842391	-1	0.409196	0.493398
MP2K2	NAGK	-0.00327282	-0.37307102988054	0.6	-0.366188	1	0.988398
MP2K2	SRAGE	-0.251289	-0.553034656935442	0.0823881961877825	-0.545431	0.0732828	0.129883
MP2K2	BPI	0.156956	-0.192643485674316	0.583687481861611	-0.191738	0.580638	0.423789
MP2K2	C6	-0.436113	-0.736092605285454	0.4	-0.72835	1	0.129883
MP2K2	IGE	0.20362	-0.7	0.551400858806693	-1	0.542943	0.400586
MP2K2	IL_17E	-0.303768	-0.57486684905047	0.3	-0.570348	1	0.253633
MP2K2	IL_6_SRA	0.0999433	-0.234310522955264	0.7	-0.22577	1	0.524336
MP2K2	NEUROTROPHIN_3	-0.222608	-0.556977042760185	0.5	-0.548925	1	0.338711
MP2K2	PAPP_A	0.306565	-0.4	0.583148968922953	-1	0.58307	0.245898
MP2K2	PLASMINOGEN	0.133103	-0.5	0.407427767842391	-1	0.409196	0.446992
MP2K2	PREKALLIKREIN	-0.323552	-0.554635867646947	0.2	-0.547306	1	0.114414
MP2K2	ALPHA_1_ANTICHYMOTRYPSIN	0.318799	-0.4	0.595219854495664	-1	0.597308	0.191758
MP2K2	P_SELECTIN	0.0307858	-0.5	0.299437993387349	-1	0.301971	0.84918
MP2K2	TENASCIN	0.0102913	-0.5	0.29085530747976	-1	0.293292	0.949727
MP2K2	FACTOR_H	-0.0612883	-0.9	0.275947394535406	-1	0.276197	0.756367
MP2K2	MMP_2	-0.0231902	-0.32000881065063	0.6	-0.315407	1	0.887852
MP2K2	TRANSFERRIN	-0.29189	-1	0.0701134918311705	-1	0.068728	0.0989453
MP2K2	HISTONE_H2A_Z	-0.0855286	-0.7	0.239149907200707	-1	0.235073	0.624883
MP2K2	IGF_I_SR	-0.317563	-0.650500488556335	0.4	-0.64367	1	0.253633
MP2K2	IL_1_R4	-0.00950711	-0.348782497906963	0.6	-0.339414	1	0.957461
MP2K2	NCAM_L1	-0.125893	-0.463005228491255	0.6	-0.46031	1	0.555273
MP2K2	SPONDIN_1	0.234666	-0.7	0.551400858806693	-1	0.542943	0.276836
MP2K2	CYTT	-0.253509	-0.568410082992969	0.0697000851809366	-0.559582	0.0593415	0.122148
MP2K2	SAA	-0.0607337	-0.6	0.194952802099972	-1	0.199409	0.686758
MP2K2	SICAM_1	-0.163885	-0.8	0.117605179024701	-1	0.112508	0.269102
MP2K2	MSP	0.0903341	-0.205089697373374	0.7	-0.209408	1	0.547539
MP2K2	SP_D	0.0140919	-0.6	0.347123610008445	-1	0.337079	0.941992
MP2K2	COLLECTIN_KIDNEY_1	-0.108404	-0.411118840929162	0.5	-0.411695	1	0.570742
MP2K2	ENPP7	-0.284186	-0.8	0.0265456178351493	-1	0.023426	0.0680078
MP2K2	ENTP5	-0.221694	-0.522155108901413	0.5	-0.520135	1	0.300039
MP2K2	FCRL3	-0.0650421	-0.9	0.275947394535406	-1	0.276197	0.740898
MP2K2	MFGM	-0.146499	-0.480964168107631	0.292227489051711	-0.474594	0.315943	0.470195
MP2K2	PCSK7	-0.352596	-0.65754176240789	-0.00132601429892412	-0.641252	0.0102893	0.0525391
MP2K2	SPARCL1	-0.26811	-0.8	0.0265456178351493	-1	0.023426	0.0680078
MP2K2	ST4S6	-0.376441	-1	-0.0310727275829482	-1	-0.0221923	0.0370703
MP2K2	TGM3	0.302038	-0.5	0.632922252979229	-1	0.629753	0.292305
MP2K2	TROPOMYOSIN_2	-0.441446	-0.689358084476228	0.2	-0.690616	1	0.0757422
MP2K2	ZAP70	-0.396104	-1	-0.0529525691017909	-1	-0.0596827	0.0216016
MP2K2	C1_ESTERASE_INHIBITOR	-0.0646447	-0.9	0.275947394535406	-1	0.276197	0.748633
MP2K2	C4	-0.0389068	-0.32000881065063	0.6	-0.315407	1	0.818242
MP2K2	C5B__6_COMPLEX	-0.0672807	-0.9	0.275947394535406	-1	0.276197	0.733164
MP2K2	IL_5_RA	-0.0169509	-0.299033613273966	0.5	-0.304075	1	0.918789
MP2K2	KININOGEN__HMW	-0.119615	-0.463005228491255	0.6	-0.46031	1	0.578477
MP2K2	NCAM_120	-0.359104	-0.695636919585399	-0.0319966895188641	-0.680516	-0.0329357	0.0293359
MP2K2	SCGF_ALPHA	0.179608	-0.12286231479741	0.7	-0.117442	1	0.199492
MP2K2	BST1	-0.0782474	-0.6	0.185754702513744	-1	0.181031	0.563008
MP2K2	CDON	-0.518064	-0.779940152956394	0.2	-0.774339	1	0.184023
MP2K2	CLUSTERIN	0.312946	-0.4	0.595219854495664	-1	0.597308	0.214961
MP2K2	EMR2	0.116152	-0.8	0.429107410955235	-1	0.426611	0.555273
MP2K2	FUCOSYLTRANSFERASE_3	0.0773837	-0.251632342475811	0.7	-0.245498	1	0.663555
MP2K2	FUT5	0.147329	-0.190664960154147	0.431296720500646	-0.167254	0.443045	0.361914
MP2K2	HDGR2	0.548118	0.147527993599578	0.83578587623586	0.0699355	0.805049	0.0370703
MP2K2	IL_34	-0.485636	-1	-0.131246241983553	-1	-0.120587	0.0138672
MP2K2	KYNU	-0.215964	-0.522155108901413	0.5	-0.520135	1	0.323242
MP2K2	PLXC1	0.0613668	-0.272837812211582	0.8	-0.269943	1	0.756367
MP2K2	SLIK5	-0.225801	-0.494730131563112	0.5	-0.500238	1	0.253633
MP2K2	PH	0.064392	-0.251632342475811	0.7	-0.245498	1	0.717695
MP2K2	APO_D	-0.241269	-0.522155108901413	0.5	-0.520135	1	0.214961
MP2K2	AFAMIN	-0.233133	-0.494730131563112	0.5	-0.500238	1	0.222695
MP2K2	GELSOLIN	-0.0368588	-0.32000881065063	0.6	-0.315407	1	0.825977
MP2K2	C34_GP41_HIV_FRAGMENT	0.0508619	-0.244424175244739	0.36746656198827	-0.225563	0.376086	0.740898
MP2K2	PERL	-0.0972499	-0.7	0.206285807026048	-1	0.206027	0.516602
MP2K2	ITI_HEAVY_CHAIN_H4	0.227393	-0.5	0.512209976784883	-1	0.511051	0.253633
MP2K2	TXD12	0.0740872	-0.192974173396278	0.7	-0.19191	1	0.60168
MP2K2	SL_SELECTIN	-0.0167294	-0.37307102988054	0.6	-0.366188	1	0.934258
MP2K2	TRKB	-0.268508	-1	0.0526060831450231	-1	0.043638	0.0912109
MP2K2	ANGIOGENIN	0.073695	-0.234310522955264	0.7	-0.22577	1	0.648086
MP2K2	COAGULATION_FACTOR_IX	0.149564	-0.24231792690971	0.503408808083965	-0.22913	0.513359	0.446992
MP2K2	COAGULATION_FACTOR_X	-0.0106063	-0.32000881065063	0.6	-0.315407	1	0.949727
MP2K2	COAGULATION_FACTOR_V	-0.35582	-0.712702547119371	0.00657888412700109	-0.669428	0.083028	0.0989453
MP2K2	ENDOGLIN	-0.345391	-0.588519926032234	0.084558237559951	-0.599836	0.0361909	0.0680078
MP2K2	HCC_4	0.336593	0.0359082121747389	0.57749201511464	0.0577046	0.578263	0.0216016
MP2K2	MIP_3B	-0.0160248	-0.37307102988054	0.6	-0.366188	1	0.934258
MP2K2	MIS	-0.362991	-0.8	-0.102118708522393	-1	-0.103088	0.0083765
MP2K2	STANNIOCALCIN_1	-0.0377847	-0.348782497906963	0.6	-0.339414	1	0.833711
MP2K2	ANNEXIN_I	0.0988032	-0.234310522955264	0.7	-0.22577	1	0.53207
MP2K2	ANNEXIN_II	-0.0780041	-0.9	0.275947394535406	-1	0.276197	0.694492
MP2K2	ARTS1	-0.300736	-0.57486684905047	0.3	-0.570348	1	0.269102
MP2K2	CARBONIC_ANHYDRASE_I	-0.109251	-0.463005228491255	0.6	-0.46031	1	0.617148
MP2K2	CATZ	-0.0496151	-0.375526270174472	0.332889192844107	-0.361099	0.33564	0.77957
MP2K2	DERM	0.078683	-0.205089697373374	0.7	-0.209408	1	0.609414
MP2K2	ELAFIN	0.313761	-0.4	0.595219854495664	-1	0.597308	0.214961
MP2K2	ERP29	0.107238	-0.8	0.456934774455341	-1	0.453129	0.617148
MP2K2	FIBRINOGEN_G_CHAIN_DIMER	0.497521	0.130372840282369	1	0.12954	1	0.0138672
MP2K2	GP1BA	0.33722	-0.0753103599064916	0.579374739761504	-0.0273821	0.58044	0.0602734
MP2K2	GPC5	-0.0538188	-0.4923371668913	0.292006245921815	-0.461386	0.305763	0.787305
MP2K2	GRN	0.185299	-0.13603121305473	0.7	-0.128107	1	0.199492
MP2K2	HRG	0.238661	-0.7	0.551400858806693	-1	0.542943	0.261367
MP2K2	LG3BP	0.205285	-0.4	0.491987819915566	-1	0.494476	0.338711
MP2K2	MN_SOD	-0.0454006	-0.344149696778339	0.311561214749696	-0.331203	0.324028	0.787305
MP2K2	PAFAH	-0.0460529	-0.361376737585046	0.380103859890743	-0.346584	0.395575	0.795039
MP2K2	SCD163	-0.0225594	-0.299033613273966	0.5	-0.304075	1	0.887852
MP2K2	SEPR	-0.24033	-0.522155108901413	0.5	-0.520135	1	0.214961
MP2K2	TRYPSIN_2	-0.234343	-0.556977042760185	0.5	-0.548925	1	0.292305
MP2K2	TSG_6	0.200676	-0.4	0.491987819915566	-1	0.494476	0.361914
MP2K2	CLM6	0.114653	-0.8	0.429107410955235	-1	0.426611	0.555273
MP2K2	IL_22BP	0.016288	-0.7	0.363436523496316	-1	0.359018	0.934258
MP2K2	IL_23_R	-0.316462	-0.650500488556335	0.4	-0.64367	1	0.253633
MP2K2	ILT_2	-0.154001	-0.7	0.0916740445025707	-1	0.0910316	0.222695
MP2K2	ILT_4	-0.064913	-0.7	0.218430507231188	-1	0.217036	0.686758
MP2K2	JAG1	-0.3807	-1	-0.0711180406398517	-1	-0.0811706	0.0138672
MP2K2	LAG_3	-0.32601	-0.650500488556335	0.4	-0.64367	1	0.214961
MP2K2	MICB	-0.163987	-0.591554431077931	0.151919743187435	-0.608871	0.14279	0.346445
MP2K2	NOGO_RECEPTOR	-0.018486	-0.292620994790219	0.6	-0.291787	1	0.90332
MP2K2	NOTCH_3	0.0351685	-0.6	0.303828808133491	-0.412094	0.314	0.833711
MP2K2	NR_CAM	-0.294899	-1	0.0701134918311705	-1	0.068728	0.0989453
MP2K2	NRX3B	-0.175842	-1	0.174455744848314	-1	0.172335	0.35418
MP2K2	SEM6B	-0.259825	-0.635410543134135	0.0682796911615764	-0.619431	0.0609229	0.129883
MP2K2	SICAM_5	0.144921	-0.195460783767271	0.45154028576511	-0.203455	0.439057	0.392852
MP2K2	SIG14	0.0884378	-0.234310522955264	0.7	-0.22577	1	0.578477
MP2K2	SLAF6	-0.0505727	-0.467087144330934	0.304109487927194	-0.435736	0.322257	0.802773
MP2K2	SREC_I	0.03672	-0.451672308052486	0.307546983496231	-0.361945	0.31993	0.825977
MP2K2	TCCR	-0.068765	-0.9	0.275947394535406	-1	0.276197	0.72543
MP2K2	UNC5H3	-0.0973982	-0.9	0.275947394535406	-1	0.276197	0.617148
MP2K2	UNC5H4	-0.137072	-0.463005228491255	0.6	-0.46031	1	0.508867
MP2K2	PCSK9	-0.0367018	-0.348782497906963	0.6	-0.339414	1	0.841445
MP2K2	DRAK2	-0.433412	-0.736092605285454	0.4	-0.72835	1	0.145352
MP2K2	PDE4D	-0.0226177	-0.373071029880541	0.6	-0.366188	1	0.911055
MP2K2	TYK2	0.0951281	-0.272837812211581	0.8	-0.269943	1	0.617148
MP2K2	EOTAXIN	-0.0865969	-0.7	0.239149907200707	-1	0.235073	0.617148
MP2K2	COAGULATION_FACTOR_IXAB	0.151942	-0.222934222083713	0.529235967872057	-0.215653	0.529385	0.439258
MP2K2	B7_2	-0.0220177	-0.32000881065063	0.6	-0.315407	1	0.895586
MP2K2	CALGRANULIN_B	0.125303	-0.5	0.393019405482449	-1	0.398467	0.470195
MP2K2	CASPASE_10	-0.00881697	-0.348782497906963	0.6	-0.339414	1	0.965195
MP2K2	OMD	-0.124139	-0.392028333799705	0.5	-0.394749	1	0.470195
MP2K2	SEMAPHORIN_3E	-0.192746	-0.8	0.133935528237847	-1	0.125534	0.184023
MP2K2	FAS__SOLUBLE	0.122514	-0.8	0.456934774455341	-1	0.453129	0.563008
MP2K2	SLEPTIN_R	0.103436	-0.5	0.393019405482449	-1	0.398467	0.578477
MP2K2	SHPS1	0.122036	-0.5	0.393019405482449	-1	0.398467	0.485664
MP2K2	CNDP1	-0.276641	-0.8	0.0265456178351493	-1	0.023426	0.0680078
MP2K2	COLEC12	-0.113011	-0.411118840929162	0.5	-0.411695	1	0.547539
MP2K2	CYTN	-0.144891	-0.42947161702692	0.261016494041333	-0.429439	0.229865	0.400586
MP2K2	FICOLIN_3	-0.117063	-0.43208162406354	0.6	-0.429691	1	0.555273
MP2K2	H6ST1	0.145252	-0.277476218762714	0.485822032196834	-0.259315	0.490156	0.470195
MP2K2	RBP	-0.256355	-0.59215956818058	0.0831884356223734	-0.587283	0.0787014	0.145352
MP2K2	RGMA	-0.160338	-0.583997330575987	0.192052263893718	-0.550373	0.202034	0.416055
MP2K2	SICAM_2	-0.152556	-0.503723610238954	0.24331749618771	-0.500483	0.249546	0.446992
MP2K2	SLAF7	0.00440599	-0.6	0.303828808133491	-1	0.310839	0.980664
MP2K2	CATHEPSIN_D	0.0138689	-0.7	0.363436523496316	-1	0.359018	0.941992
MP2K2	EGF	-0.000731058	-0.37307102988054	0.6	-0.366188	1	0.996133
MP2K2	BFGF_R	-0.0995714	-0.7	0.218430507231188	-1	0.217036	0.524336
MP2K2	CRIPTO	0.174206	-0.180386893915226	0.9	-0.177339	1	0.346445
MP2K2	EPO	-0.0825008	-0.9	0.275947394535406	-1	0.276197	0.671289
MP2K2	IL_9	0.724009	0	0.95001756008873	-1	0.928068	0.168555
MP2K2	NG36	-0.0124865	-0.37307102988054	0.6	-0.366188	1	0.949727
MP2K2	X_3HAO	0.02808	-0.6	0.347123610008445	-1	0.337079	0.880117
MP2K2	TNF_A	0.231785	-0.5	0.512209976784883	-1	0.511051	0.23043
MP2K2	CREL1	0.0294519	-0.6	0.275567225445761	-1	0.268345	0.833711
MP2K2	LECTIN__MANNOSE_2	0.246731	-0.18125201374297	0.576656910206293	-0.186797	0.564896	0.222695
MP2K2	LRP1B	-0.141865	-0.465473496975451	0.398187486446658	-0.46031	1	0.493398
MP2K2	MYPC1	-0.449375	-0.760523086881103	-0.00924050747554267	-0.72835	1	0.0757422
MP2K2	CATHEPSIN_H	-0.213685	-0.494730131563112	0.5	-0.500238	1	0.315508
MP2K2	ROR1	-0.149283	-0.490266040813547	0.269752011237769	-0.485663	0.279258	0.462461
MP2K2	FBLN3	0.222769	-0.7	0.551400858806693	-1	0.542943	0.323242
MP2K2	MMP_8	0.0787408	-0.234310522955264	0.7	-0.22577	1	0.624883
MP2K2	FAM3B	0.00276486	-0.5	0.299437993387349	-1	0.301971	0.988398
MP2K2	IFN_A_B_R1	-0.599638	-1	-0.266597864575596	-1	-0.263746	0.00136554
MP2K2	HMGN1	0.107406	-0.5	0.393019405482449	-1	0.398467	0.555273
MP2K2	UB2G2	0.0622104	-0.251632342475811	0.7	-0.245498	1	0.72543
MP2K2	QORL1	-0.427437	-0.736092605285454	0.4	-0.72835	1	0.168555
MP2K2	PEDF	-0.219172	-0.522155108901413	0.5	-0.520135	1	0.315508
MP2K2	CATF	-0.218308	-0.522155108901413	0.5	-0.520135	1	0.315508
MP2K2	PLXB2	0.077838	-0.251632342475811	0.7	-0.245498	1	0.663555
NID2	NID2	1	0.801654971345554	1	0.830191	1	2.911e-13
NID2	OLR1	-0.252394	-0.567156370855554	0.0697003325248352	-0.568255	0.0510985	0.114414
NID2	RAP	-0.237933	-0.483079080839162	0.3	-0.482735	1	0.176289
NID2	VEGF_SR2	-0.387923	-0.9	-0.0982375160855744	-1	-0.0975602	0.0138672
NID2	COMPLEMENT_FACTOR_H_5	0.0857119	-0.207793908726958	0.6	-0.208552	1	0.570742
NID2	IGF_II_RECEPTOR	0.0120318	-0.5	0.278012109569557	-1	0.271434	0.934258
NID2	KALLIKREIN_14	0.00821973	-0.7	0.345905945759632	-1	0.340317	0.965195
NID2	ANGIOSTATIN	0.00709043	-0.7	0.345905945759632	-1	0.340317	0.97293
NID2	P27KIP1	-0.137779	-0.438830733359349	0.5	-0.433176	1	0.470195
NID2	PYY	0.0321013	-0.7	0.345905945759632	-1	0.340317	0.864648
NID2	STX1A	-0.248358	-0.563086984073649	0.157964328079705	-0.544044	0.191083	0.199492
NID2	STIE_2	-0.472269	-1	-0.15572357163574	-1	-0.14765	0.00845367
NID2	CARBONIC_ANHYDRASE_III	0.230665	-0.6	0.526226520531047	-1	0.524024	0.261367
NID2	CYSTATIN_S	0.175079	-0.157186428819296	0.8	-0.148827	1	0.292305
NID2	CYTD	0.0922323	-0.233815939237309	0.7	-0.225449	1	0.570742
NID2	PPAC	0.0631095	-0.207793908726958	0.6	-0.208552	1	0.686758
NID2	NAGK	0.339335	-0.4	0.609905056828019	-1	0.610628	0.114414
NID2	SRAGE	0.135999	-0.4	0.390647774248898	-1	0.392916	0.40832
NID2	BPI	-0.173533	-0.9	0.152522070690266	-1	0.147079	0.307773
NID2	C6	-0.0233072	-0.353104293994457	0.6	-0.348445	1	0.90332
NID2	IGE	0.0401835	-0.442684081184742	0.35403291722899	-0.404783	0.348476	0.825977
NID2	IL_17E	-0.160033	-0.49979739318883	0.0980343790718	-1	0.0940968	0.261367
NID2	IL_6_SRA	-0.298844	-0.8	-0.000589675981537321	-1	0.000254187	0.0525391
NID2	NEUROTROPHIN_3	-0.0610193	-0.475655499204917	0.268419206849947	-0.442502	0.269108	0.740898
NID2	PAPP_A	0.208033	-0.3	0.479967998051753	-1	0.477692	0.300039
NID2	PLASMINOGEN	-0.0313807	-0.297507351618365	0.6	-0.302058	1	0.841445
NID2	PREKALLIKREIN	-0.452837	-0.8	-0.217344347439	-1	-0.226534	0.000448067
NID2	ALPHA_1_ANTICHYMOTRYPSIN	0.148214	-0.174014339260337	0.472400597991275	-0.159708	0.481557	0.369648
NID2	P_SELECTIN	-0.295924	-0.7	-0.00464675898277007	-1	-0.00461658	0.0448047
NID2	TENASCIN	0.0411553	-0.298057431509086	0.289050230898661	-0.322071	0.282764	0.771836
NID2	FACTOR_H	-0.273979	-1	0.0541370109095394	-1	0.0509899	0.0912109
NID2	MMP_2	0.32101	-0.3	0.571720539730305	-1	0.56822	0.168555
NID2	TRANSFERRIN	0.177135	-0.157186428819296	0.8	-0.148827	1	0.28457
NID2	HISTONE_H2A_Z	0.146381	-0.182428542416659	0.461731532984725	-0.169584	0.466972	0.377383
NID2	IGF_I_SR	0.0278696	-0.7	0.345905945759632	-1	0.340317	0.880117
NID2	IL_1_R4	-0.136556	-0.408689717568109	0.5	-0.41188	1	0.439258
NID2	NCAM_L1	0.0423879	-0.384645248243577	0.362784076660998	-0.364871	0.357255	0.818242
NID2	SPONDIN_1	0.0634867	-0.250014286044389	0.7	-0.247308	1	0.72543
NID2	CYTT	0.0247962	-0.6	0.295152850826106	-1	0.300117	0.880117
NID2	SAA	0.278034	0.00999901607983247	0.7	0.0145679	1	0.0370703
NID2	SICAM_1	0.00932127	-0.5	0.288080631407927	-1	0.288993	0.949727
NID2	MSP	0.111513	-0.4	0.381393124318106	-1	0.378783	0.508867
NID2	SP_D	-0.31909	-0.585008176452764	0.4	-0.582161	1	0.176289
NID2	COLLECTIN_KIDNEY_1	-0.0223651	-0.297507351618365	0.6	-0.302058	1	0.887852
NID2	ENPP7	-0.239748	-0.483079080839162	0.3	-0.482735	1	0.168555
NID2	ENTP5	0.0982377	-0.233815939237309	0.7	-0.225449	1	0.539805
NID2	FCRL3	-0.386454	-1	-0.0444948080976851	-1	-0.0468607	0.0293359
NID2	MFGM	-0.106007	-0.438830733359349	0.5	-0.433176	1	0.60168
NID2	PCSK7	-0.190295	-0.7	0.135938392793034	-1	0.127523	0.184023
NID2	SPARCL1	0.0816457	-0.207793908726958	0.6	-0.208552	1	0.593945
NID2	ST4S6	-0.150812	-0.480424407314279	0.209946761657251	-0.475602	0.211147	0.40832
NID2	TGM3	0.0321703	-0.7	0.345905945759632	-1	0.340317	0.864648
NID2	TROPOMYOSIN_2	0.066171	-0.233815939237309	0.7	-0.225449	1	0.686758
NID2	ZAP70	-0.131742	-0.408689717568109	0.5	-0.41188	1	0.462461
NID2	C1_ESTERASE_INHIBITOR	0.0454724	-0.341219749015354	0.375028934732093	-0.331007	0.371007	0.802773
NID2	C4	-0.357539	-0.669812926819093	-0.0789388529668934	-0.689913	-0.0921946	0.0138672
NID2	C5B__6_COMPLEX	-0.207277	-0.537156614951437	0.4	-0.531366	1	0.377383
NID2	IL_5_RA	-0.0112797	-0.288453457562128	0.5	-0.287182	1	0.941992
NID2	KININOGEN__HMW	-0.325461	-0.622353863655073	0.4	-0.621045	1	0.199492
NID2	NCAM_120	0.294044	-0.0348331629871685	0.8	-0.024664	1	0.0680078
NID2	SCGF_ALPHA	0.371832	0.107592589561726	0.8	0.111726	1	0.00809141
NID2	BST1	-0.144624	-0.492144204747756	0.0870470623765093	-1	0.0800342	0.245898
NID2	CDON	0.0560822	-0.249047171834351	0.444374319938164	-0.236612	0.44123	0.740898
NID2	CLUSTERIN	0.144484	-0.191134953889548	0.450691952854283	-0.181088	0.454442	0.392852
NID2	EMR2	-0.21039	-0.492368734720788	0.4	-0.496361	1	0.315508
NID2	FUCOSYLTRANSFERASE_3	0.0213948	-0.6	0.320173058485682	-1	0.317364	0.90332
NID2	FUT5	0.0400981	-0.5	0.288080631407927	-0.421391	0.289663	0.787305
NID2	HDGR2	-0.041941	-0.353104293994458	0.6	-0.348445	1	0.825977
NID2	IL_34	-0.0585339	-0.441853911706133	0.278729815982932	-0.420789	0.281446	0.748633
NID2	KYNU	-0.139974	-0.411236983713726	0.372763824889147	-0.414376	0.334068	0.423789
NID2	PLXC1	-0.234432	-0.537156614951437	0.4	-0.531366	1	0.261367
NID2	SLIK5	0.124768	-0.4	0.390647774248898	-1	0.392916	0.462461
NID2	PH	0.0144548	-0.6	0.320173058485682	-1	0.317364	0.934258
NID2	APO_D	-0.0373099	-0.31888685163716	0.6	-0.31607	1	0.825977
NID2	AFAMIN	-0.192457	-0.7	0.105974295757604	-1	0.104978	0.168555
NID2	GELSOLIN	0.289399	-0.0140697614632794	0.8	-0.00993305	1	0.0602734
NID2	C34_GP41_HIV_FRAGMENT	-0.145277	-0.387872958347823	0.187747154996718	-0.398349	0.156799	0.315508
NID2	PERL	0.0924886	-0.19436554572914	0.6	-0.194357	1	0.516602
NID2	ITI_HEAVY_CHAIN_H4	0.173604	-0.137946762959172	0.8	-0.132078	1	0.253633
NID2	TXD12	-0.229863	-0.456462929351427	0.3	-0.449374	1	0.145352
NID2	SL_SELECTIN	-0.1434	-0.449564540005101	0.313774568525648	-0.44293	0.297849	0.439258
NID2	TRKB	0.0501039	-0.278161631616633	0.379617936640234	-0.265486	0.377161	0.764102
NID2	ANGIOGENIN	-0.0863703	-0.6	0.206446124692955	-1	0.206891	0.570742
NID2	COAGULATION_FACTOR_IX	-0.223413	-0.537156614951437	0.4	-0.531366	1	0.307773
NID2	COAGULATION_FACTOR_X	-0.284687	-0.8	-0.000589675981537321	-1	0.000254187	0.0525391
NID2	COAGULATION_FACTOR_V	0.110707	-0.6	0.427029879999705	-1	0.429302	0.578477
NID2	ENDOGLIN	-0.338616	-0.574699446388474	0.3	-0.571467	1	0.0834766
NID2	HCC_4	0.0937955	-0.182603327947962	0.6	-0.178226	1	0.470195
NID2	MIP_3B	0.0675023	-0.250014286044389	0.7	-0.247308	1	0.709961
NID2	MIS	-0.414247	-0.592019363595074	0.0566484251906439	-0.602987	-0.121169	0.0370703
NID2	STANNIOCALCIN_1	0.0427706	-0.34756201906315	0.341912010259581	-0.323942	0.336864	0.802773
NID2	ANNEXIN_I	0.054776	-0.235676575957792	0.389184869510189	-0.220348	0.412083	0.72543
NID2	ANNEXIN_II	-0.147605	-0.467070409464649	0.250889726839213	-0.460016	0.23827	0.423789
NID2	ARTS1	0.498806	0.210949432885889	0.8	0.217955	1	0.000843628
NID2	CARBONIC_ANHYDRASE_I	-0.340607	-0.622353863655073	0.4	-0.621045	1	0.129883
NID2	CATZ	-0.0821987	-0.7	0.22223858957718	-1	0.222613	0.609414
NID2	DERM	0.284877	0.00166366491175042	0.8	0.00287101	1	0.0448047
NID2	ELAFIN	0.100115	-0.5	0.39837634085158	-1	0.405714	0.60168
NID2	ERP29	-0.411431	-0.699315193808176	0.2	-0.704435	1	0.214961
NID2	FIBRINOGEN_G_CHAIN_DIMER	0.406863	-0.3	0.689633104503586	-1	0.691758	0.214961
NID2	GP1BA	0.0524855	-0.237534572789755	0.351700119875724	-0.221106	0.356473	0.72543
NID2	GPC5	-0.0737084	-1	0.249924719397264	-1	0.244048	0.686758
NID2	GRN	-0.0276699	-0.297507351618365	0.6	-0.302058	1	0.864648
NID2	HRG	0.0785837	-0.250014286044389	0.7	-0.247308	1	0.663555
NID2	LG3BP	0.202206	-0.3	0.479967998051753	-1	0.477692	0.330977
NID2	MN_SOD	0.196125	-0.11368748716439	0.7	-0.110106	1	0.176289
NID2	PAFAH	-0.126022	-0.408689717568109	0.5	-0.41188	1	0.485664
NID2	SCD163	-0.0754431	-0.6	0.192250941271034	-1	0.191443	0.60168
NID2	SEPR	-0.0140622	-0.31888685163716	0.6	-0.31607	1	0.934258
NID2	TRYPSIN_2	-0.181607	-0.9	0.152522070690266	-1	0.147079	0.276836
NID2	TSG_6	-0.0743615	-0.6	0.206446124692955	-1	0.206891	0.624883
NID2	CLM6	-0.234494	-0.492368734720788	0.4	-0.496361	1	0.199492
NID2	IL_22BP	-0.00660349	-0.353104293994457	0.6	-0.348445	1	0.97293
NID2	IL_23_R	0.0752116	-0.250014286044389	0.7	-0.247308	1	0.671289
NID2	ILT_2	-0.168661	-0.7	0.0854001500915502	-1	0.0800342	0.153086
NID2	ILT_4	0.0845321	-0.207793908726958	0.6	-0.208552	1	0.578477
NID2	JAG1	-0.140348	-0.393710422903535	0.5	-0.395621	1	0.392852
NID2	LAG_3	0.040709	-0.422543411391336	0.356119230693656	-0.392946	0.350501	0.825977
NID2	MICB	0.0619174	-0.233815939237309	0.7	-0.225449	1	0.709961
NID2	NOGO_RECEPTOR	-0.167407	-0.7	0.0905571863651952	-1	0.0883151	0.191758
NID2	NOTCH_3	0.359087	0.097628317010551	0.696319810932825	0.0985072	1	0.0138672
NID2	NR_CAM	0.350333	-0.0123642191556705	0.661598551252876	-0.0277407	0.640531	0.0680078
NID2	NRX3B	-0.0450019	-0.360617164118859	0.398677206712941	-0.352129	0.443921	0.810508
NID2	SEM6B	-0.0874563	-0.7	0.22223858957718	-1	0.222613	0.586211
NID2	SICAM_5	-0.2689	-0.8	-0.000589675981537321	-1	0.000254187	0.0525391
NID2	SIG14	-0.157973	-0.48270003216863	0.132061278688396	-0.490391	0.120266	0.300039
NID2	SLAF6	-0.351709	-0.656054691692006	0.051489107488633	-0.641253	0.0630396	0.0834766
NID2	SREC_I	-0.222187	-0.483079080839162	0.3	-0.482735	1	0.253633
NID2	TCCR	-0.0791941	-1	0.249924719397264	-1	0.244048	0.663555
NID2	UNC5H3	-0.162159	-0.624412618275546	0.156780198662693	-0.603313	0.151407	0.361914
NID2	UNC5H4	0.155544	-0.183698763695508	0.502570731259457	-0.168163	0.530785	0.385117
NID2	PCSK9	-0.0313088	-0.31888685163716	0.6	-0.31607	1	0.856914
NID2	DRAK2	-0.224838	-0.537156614951437	0.4	-0.531366	1	0.307773
NID2	PDE4D	-0.0130581	-0.353104293994457	0.6	-0.348445	1	0.941992
NID2	TYK2	-0.403466	-0.699315193808176	0.2	-0.704435	1	0.253633
NID2	EOTAXIN	0.00642432	-0.6	0.320173058485682	-1	0.317364	0.97293
NID2	COAGULATION_FACTOR_IXAB	-0.187406	-0.9	0.152522070690266	-1	0.147079	0.245898
NID2	B7_2	0.0452916	-0.290655720254519	0.324276484183224	-0.275015	0.331201	0.771836
NID2	CALGRANULIN_B	-0.329974	-0.565479704716494	0.3	-0.559635	1	0.114414
NID2	CASPASE_10	-0.303078	-0.585008176452764	0.4	-0.582161	1	0.253633
NID2	OMD	0.549569	0.290805976593744	0.768882214174394	0.313526	0.780045	5.06344e-05
NID2	SEMAPHORIN_3E	0.0480378	-0.274736278900686	0.343070978837557	-0.255062	0.346833	0.756367
NID2	FAS__SOLUBLE	-0.0119342	-0.353104293994457	0.6	-0.348445	1	0.949727
NID2	SLEPTIN_R	-0.202091	-0.47691994518313	0.4	-0.474684	1	0.346445
NID2	SHPS1	0.0769454	-0.19436554572914	0.6	-0.194357	1	0.593945
NID2	CNDP1	-0.170492	-0.7	0.105974295757604	-1	0.104978	0.238164
NID2	COLEC12	0.138992	-0.4	0.390647774248898	-0.292163	0.395971	0.392852
NID2	CYTN	0.0604658	-0.207793908726958	0.6	-0.208552	1	0.694492
NID2	FICOLIN_3	-0.379689	-0.9	-0.0729968076463622	-1	-0.0778994	0.0138672
NID2	H6ST1	-0.240778	-0.537156614951437	0.4	-0.531366	1	0.238164
NID2	RBP	-0.451404	-0.73169906813343	-0.142892766683721	-0.716884	-0.14531	0.00328354
NID2	RGMA	0.0279395	-0.7	0.345905945759632	-1	0.340317	0.880117
NID2	SICAM_2	-0.333372	-0.622353863655073	0.4	-0.621045	1	0.16082
NID2	SLAF7	0.306337	-0.3	0.571720539730305	-1	0.56822	0.245898
NID2	CATHEPSIN_D	-0.614492	-0.877915250775963	0.1	-0.865188	1	0.222695
NID2	EGF	0.188517	-0.157186428819296	0.8	-0.148827	1	0.238164
NID2	BFGF_R	-0.11222	-0.393710422903535	0.5	-0.395621	1	0.53207
NID2	CRIPTO	0.13208	-0.6	0.427029879999705	-1	0.429302	0.485664
NID2	EPO	-0.0590837	-0.449332074140319	0.276448727560839	-0.425104	0.278581	0.748633
NID2	IL_9	0.0690976	-0.250014286044389	0.7	-0.247308	1	0.702227
NID2	NG36	0.170548	-0.157186428819296	0.8	-0.148827	1	0.315508
NID2	X_3HAO	0.0388772	-0.471876419169369	0.321893130100837	-0.405905	0.321163	0.818242
NID2	TNF_A	0.125627	-0.5	0.39837634085158	-1	0.405714	0.47793
NID2	CREL1	-0.200047	-0.435171958690518	0.3	-0.428075	1	0.261367
NID2	LECTIN__MANNOSE_2	-0.144	-0.452062881265886	0.296902367505188	-0.445189	0.285884	0.439258
NID2	LRP1B	-0.136809	-0.438830733359349	0.5	-0.433176	1	0.470195
NID2	MYPC1	0.263748	-0.0639861242491378	0.9	-0.0552387	1	0.114414
NID2	CATHEPSIN_H	0.128629	-0.4	0.390647774248898	-1	0.392916	0.446992
NID2	ROR1	0.0795955	-0.250014286044389	0.7	-0.247308	1	0.65582
NID2	FBLN3	0.00312267	-0.7	0.345905945759632	-1	0.340317	0.988398
NID2	MMP_8	-0.107222	-0.393710422903535	0.5	-0.395621	1	0.555273
NID2	FAM3B	0.212546	-0.4	0.473666431403427	-1	0.470572	0.28457
NID2	IFN_A_B_R1	-0.240047	-0.494722790522806	0.216160135704889	-0.503366	0.177749	0.176289
NID2	HMGN1	-0.237861	-0.47691994518313	0.4	-0.474684	1	0.16082
NID2	UB2G2	-0.410585	-0.675875102221301	0.2	-0.669824	1	0.207227
NID2	QORL1	-0.20701	-0.537156614951437	0.4	-0.531366	1	0.377383
NID2	PEDF	-0.232584	-0.492368734720788	0.4	-0.496361	1	0.207227
NID2	CATF	-0.106746	-0.408689717568109	0.5	-0.41188	1	0.578477
NID2	PLXB2	-0.0151747	-0.31888685163716	0.6	-0.31607	1	0.926523
OLR1	OLR1	1	0.73948676329311	1	0.780581	1	3.20144e-12
OLR1	RAP	-0.0978683	-0.7	0.218430507231188	-1	0.217036	0.53207
OLR1	VEGF_SR2	0.0922916	-0.234310522955264	0.7	-0.22577	1	0.563008
OLR1	COMPLEMENT_FACTOR_H_5	0.157127	-0.139004519821545	0.592593133451952	-0.133077	0.562052	0.330977
OLR1	IGF_II_RECEPTOR	-0.0220619	-0.285071762386152	0.5	-0.282081	1	0.880117
OLR1	KALLIKREIN_14	0.176074	-0.180386893915226	0.9	-0.177339	1	0.338711
OLR1	ANGIOSTATIN	0.387456	0.0286931236566923	1	0.0280309	1	0.0370703
OLR1	P27KIP1	-0.1008	-0.463005228491255	0.6	-0.46031	1	0.65582
OLR1	PYY	0.165187	-0.180386893915226	0.9	-0.177339	1	0.385117
OLR1	STX1A	-0.0890686	-0.9	0.275947394535406	-1	0.276197	0.648086
OLR1	STIE_2	0.19827	-0.180386893915226	0.9	-0.177339	1	0.253633
OLR1	CARBONIC_ANHYDRASE_III	0.0293003	-0.7	0.363436523496316	-1	0.359018	0.880117
OLR1	CYSTATIN_S	-0.0762135	-0.9	0.275947394535406	-1	0.276197	0.702227
OLR1	CYTD	-0.352251	-0.655519275335732	0.000844939153048856	-0.639674	0.0132368	0.0602734
OLR1	PPAC	0.32465	-0.4	0.583148968922953	-1	0.58307	0.16082
OLR1	NAGK	-0.387191	-1	-0.0310727275829482	-1	-0.0221923	0.0370703
OLR1	SRAGE	-0.0634857	-0.7	0.218430507231188	-1	0.217036	0.694492
OLR1	BPI	0.429599	-0.3	0.710969465879997	-1	0.711638	0.129883
OLR1	C6	0.339697	-0.5	0.632922252979229	-1	0.629753	0.137617
OLR1	IGE	0.158939	-0.186010986678197	0.637515442721256	-0.183502	0.621082	0.40832
OLR1	IL_17E	0.0440236	-0.295213900667487	0.329896763403935	-0.292983	0.324391	0.77957
OLR1	IL_6_SRA	0.516106	-0.1	0.756500077784608	-1	0.747419	0.176289
OLR1	NEUROTROPHIN_3	0.468842	0.130372840282369	1	0.12954	1	0.0138672
OLR1	PAPP_A	-0.0430562	-0.331636314837258	0.368687293420477	-0.321766	0.369787	0.795039
OLR1	PLASMINOGEN	0.310227	-0.4	0.583148968922953	-1	0.58307	0.23043
OLR1	PREKALLIKREIN	-0.0795019	-0.6	0.189188287249436	-1	0.189765	0.570742
OLR1	ALPHA_1_ANTICHYMOTRYPSIN	0.374457	0.0507932206149217	0.9	0.0611226	1	0.0216016
OLR1	P_SELECTIN	-0.22137	-0.485413639630293	0.4	-0.484515	1	0.253633
OLR1	TENASCIN	0.0511669	-0.242486618486079	0.36982613324788	-0.224135	0.379465	0.740898
OLR1	FACTOR_H	0.291714	-0.0744199376869211	0.9	-0.0728235	1	0.0989453
OLR1	MMP_2	-0.236779	-0.494730131563112	0.5	-0.500238	1	0.199492
OLR1	TRANSFERRIN	0.0568531	-0.283123358458749	0.500488336957765	-0.282328	0.499981	0.771836
OLR1	HISTONE_H2A_Z	0.102795	-0.8	0.429107410955235	-1	0.426611	0.609414
OLR1	IGF_I_SR	0.234208	-0.7	0.551400858806693	-1	0.542943	0.276836
OLR1	IL_1_R4	0.00799421	-0.6	0.347123610008445	-1	0.337079	0.965195
OLR1	NCAM_L1	0.0564595	-0.284363450114805	0.496564268746491	-0.283937	0.493395	0.771836
OLR1	SPONDIN_1	0.163748	-0.180386893915226	0.9	-0.177339	1	0.392852
OLR1	CYTT	0.0140886	-0.6	0.303828808133491	-1	0.310839	0.934258
OLR1	SAA	0.0701097	-0.203537563544253	0.6	-0.204848	1	0.640352
OLR1	SICAM_1	-0.136025	-0.392028333799705	0.5	-0.394749	1	0.40832
OLR1	MSP	-0.133244	-0.392028333799705	0.5	-0.394749	1	0.423789
OLR1	SP_D	0.369117	0.0507932206149216	0.9	0.0611226	1	0.0216016
OLR1	COLLECTIN_KIDNEY_1	0.193007	-0.13603121305473	0.7	-0.128107	1	0.191758
OLR1	ENPP7	0.000665644	-0.6	0.303828808133491	-1	0.310839	0.996133
OLR1	ENTP5	-0.052572	-0.387271445926331	0.297813987563416	-0.37508	0.307656	0.771836
OLR1	FCRL3	0.129891	-0.8	0.456934774455341	-1	0.453129	0.53207
OLR1	MFGM	0.0260329	-0.7	0.363436523496316	-1	0.359018	0.895586
OLR1	PCSK7	-0.42256	-0.689358084476228	0.2	-0.690616	1	0.168555
OLR1	SPARCL1	-0.0287984	-0.32000881065063	0.6	-0.315407	1	0.864648
OLR1	ST4S6	-0.287057	-1	0.0701134918311705	-1	0.068728	0.0989453
OLR1	TGM3	0.414866	-0.3	0.710969465879997	-1	0.711638	0.191758
OLR1	TROPOMYOSIN_2	-0.00837588	-0.348782497906963	0.6	-0.339414	1	0.965195
OLR1	ZAP70	0.219366	-0.5	0.512209976784883	-1	0.511051	0.28457
OLR1	C1_ESTERASE_INHIBITOR	0.329832	-0.5	0.632922252979229	-1	0.629753	0.176289
OLR1	C4	-0.326891	-0.58442205065069	0.4	-0.586925	1	0.16082
OLR1	C5B__6_COMPLEX	0.0471802	-0.336587721908146	0.413014717160011	-0.331283	0.410482	0.810508
OLR1	IL_5_RA	-0.216087	-0.485413639630293	0.4	-0.484515	1	0.28457
OLR1	KININOGEN__HMW	-0.122579	-0.463005228491255	0.6	-0.46031	1	0.570742
OLR1	NCAM_120	-0.239014	-0.522155108901413	0.5	-0.520135	1	0.222695
OLR1	SCGF_ALPHA	-0.273188	-0.8	0.0113462838047078	-1	0.00804879	0.0525391
OLR1	BST1	-0.0268976	-0.278030701952642	0.5	-0.273067	1	0.84918
OLR1	CDON	0.0399377	-0.397748275139077	0.356598847555148	-0.39079	0.347045	0.825977
OLR1	CLUSTERIN	0.0488659	-0.294426271843361	0.391877373290306	-0.29764	0.390156	0.787305
OLR1	EMR2	-0.0155008	-0.348782497906963	0.6	-0.339414	1	0.934258
OLR1	FUCOSYLTRANSFERASE_3	-0.139542	-0.43208162406354	0.6	-0.429691	1	0.454727
OLR1	FUT5	0.177884	-0.12286231479741	0.7	-0.117442	1	0.207227
OLR1	HDGR2	0.596218	0.236919297272797	1	0.228562	1	0.00355102
OLR1	IL_34	-0.0533257	-0.488501127233923	0.293452896834943	-0.456958	0.308111	0.787305
OLR1	KYNU	-0.121832	-0.43208162406354	0.6	-0.429691	1	0.53207
OLR1	PLXC1	0.0370957	-0.469352498433961	0.369991421868192	-0.457686	0.36485	0.84918
OLR1	SLIK5	-0.0282669	-0.32000881065063	0.6	-0.315407	1	0.864648
OLR1	PH	-0.444275	-0.692142504652819	0.0456438898297193	-0.690851	0.186497	0.0602734
OLR1	APO_D	0.149563	-0.191790745264195	0.486396230202685	-0.187239	0.496451	0.40832
OLR1	AFAMIN	-0.27359	-0.8	0.0265456178351493	-1	0.023426	0.0680078
OLR1	GELSOLIN	-0.0621749	-0.7	0.218430507231188	-1	0.217036	0.702227
OLR1	C34_GP41_HIV_FRAGMENT	-0.0953903	-0.6	0.194952802099972	-1	0.199409	0.508867
OLR1	PERL	-0.0920685	-0.7	0.206285807026048	-1	0.206027	0.539805
OLR1	ITI_HEAVY_CHAIN_H4	0.0453716	-0.326364973883022	0.378070295664579	-0.322694	0.370857	0.802773
OLR1	TXD12	-0.0217264	-0.285071762386152	0.5	-0.282081	1	0.887852
OLR1	SL_SELECTIN	0.170835	-0.180386893915226	0.9	-0.177339	1	0.361914
OLR1	TRKB	0.167793	-0.158514919889323	0.8	-0.1509	1	0.323242
OLR1	ANGIOGENIN	-0.0233873	-0.32000881065063	0.6	-0.315407	1	0.887852
OLR1	COAGULATION_FACTOR_IX	-0.0630391	-0.9	0.275947394535406	-1	0.276197	0.748633
OLR1	COAGULATION_FACTOR_X	0.24448	-0.122590798803818	0.511660657638302	-0.103253	0.51972	0.145352
OLR1	COAGULATION_FACTOR_V	-0.276177	-1	0.0701134918311705	-1	0.068728	0.114414
OLR1	ENDOGLIN	-0.245931	-0.515917672156145	0.138225835214609	-0.519517	0.121137	0.153086
OLR1	HCC_4	0.260102	0.00254917452088513	0.7	0.00404737	1	0.0448047
OLR1	MIP_3B	-0.381365	-1	-0.0310727275829482	-1	-0.0221923	0.0370703
OLR1	MIS	-0.13133	-0.369773252691533	0.240208228892729	-0.367063	0.190721	0.35418
OLR1	STANNIOCALCIN_1	-0.0634923	-0.494357102674087	0.247611591399174	-0.469375	0.246706	0.717695
OLR1	ANNEXIN_I	0.449185	0.113081056127174	0.695462693219995	0.139331	0.711625	0.00336083
OLR1	ANNEXIN_II	0.188185	-0.180386893915226	0.9	-0.177339	1	0.292305
OLR1	ARTS1	-0.127904	-0.392028333799705	0.5	-0.394749	1	0.454727
OLR1	CARBONIC_ANHYDRASE_I	0.482364	0.130372840282369	1	0.12954	1	0.0138672
OLR1	CATZ	-0.262134	-0.6798911778368	0.0583616971304335	-0.657929	0.0505696	0.114414
OLR1	DERM	-0.245778	-0.498417086627004	0.092998089556588	-0.508347	0.0859118	0.129883
OLR1	ELAFIN	0.151644	-0.184556685742802	0.495538419597912	-0.176525	0.51403	0.392852
OLR1	ERP29	-0.140199	-0.463005228491255	0.6	-0.46031	1	0.493398
OLR1	FIBRINOGEN_G_CHAIN_DIMER	0.29763	-0.0744199376869211	0.9	-0.0728235	1	0.0989453
OLR1	GP1BA	-0.161224	-0.8	0.117605179024701	-1	0.112508	0.28457
OLR1	GPC5	-0.0800211	-0.9	0.275947394535406	-1	0.276197	0.686758
OLR1	GRN	0.366125	0.077874246159229	0.9	0.0825115	1	0.0138672
OLR1	HRG	0.0779473	-0.272837812211581	0.8	-0.269943	1	0.686758
OLR1	LG3BP	-0.00125356	-0.32000881065063	0.6	-0.315407	1	0.996133
OLR1	MN_SOD	0.053996	-0.248224573346246	0.432872950535658	-0.23012	0.476542	0.740898
OLR1	PAFAH	-0.286206	-1	0.0526060831450231	-1	0.043638	0.0834766
OLR1	SCD163	0.132026	-0.5	0.393019405482449	-1	0.398467	0.439258
OLR1	SEPR	-0.187027	-0.8	0.145899404261109	-1	0.13959	0.238164
OLR1	TRYPSIN_2	0.0625943	-0.272837812211582	0.8	-0.269943	1	0.748633
OLR1	TSG_6	0.370247	0.077874246159229	0.9	0.0825115	1	0.0138672
OLR1	CLM6	-0.353372	-0.662079956854046	-0.00497974611828418	-0.644919	0.0039996	0.0525391
OLR1	IL_22BP	-0.336014	-0.650500488556335	0.4	-0.64367	1	0.176289
OLR1	IL_23_R	-0.266147	-0.724060776217878	0.0776313556787894	-0.658126	0.0860539	0.16082
OLR1	ILT_2	0.270231	0.000963942512582333	0.7	-0.00329136	1	0.0525391
OLR1	ILT_4	-0.216879	-0.494730131563112	0.5	-0.500238	1	0.300039
OLR1	JAG1	-0.0896916	-0.7	0.218430507231188	-1	0.217036	0.570742
OLR1	LAG_3	-0.288952	-1	0.0701134918311705	-1	0.068728	0.0989453
OLR1	MICB	-0.3719	-1	-0.0529525691017909	-1	-0.0596827	0.0216016
OLR1	NOGO_RECEPTOR	-0.214669	-0.482783229336265	0.4	-0.479244	1	0.28457
OLR1	NOTCH_3	-0.156695	-0.489842807706088	0.160705436107283	-0.506453	0.14397	0.338711
OLR1	NR_CAM	-0.27825	-1	0.0701134918311705	-1	0.068728	0.10668
OLR1	NRX3B	-0.353778	-0.695839417130578	0.0267730883576668	-0.661965	0.107794	0.10668
OLR1	SEM6B	-0.296102	-1	0.0526060831450231	-1	0.043638	0.0834766
OLR1	SICAM_5	-0.125454	-0.411118840929162	0.5	-0.411695	1	0.493398
OLR1	SIG14	0.149153	-0.175887277065602	0.475083033336612	-0.172408	0.462503	0.369648
OLR1	SLAF6	-0.163587	-0.659085718488837	0.181369167453654	-0.586763	0.187056	0.400586
OLR1	SREC_I	-0.312176	-0.58442205065069	0.4	-0.586925	1	0.23043
OLR1	TCCR	-0.303732	-0.650500488556335	0.4	-0.64367	1	0.307773
OLR1	UNC5H3	-0.10656	-0.463005228491255	0.6	-0.46031	1	0.632617
OLR1	UNC5H4	-0.113588	-0.463005228491255	0.6	-0.46031	1	0.60168
OLR1	PCSK9	-0.20118	-0.522155108901413	0.5	-0.520135	1	0.392852
OLR1	DRAK2	0.408976	-0.3	0.710969465879997	-1	0.711638	0.214961
OLR1	PDE4D	-0.256894	-0.604567191712758	0.1279366780802	-0.590778	0.140099	0.199492
OLR1	TYK2	-0.0314151	-0.373071029880541	0.6	-0.366188	1	0.880117
OLR1	EOTAXIN	0.269729	-0.0595366680875355	0.8	-0.0488566	1	0.0834766
OLR1	COAGULATION_FACTOR_IXAB	-0.106039	-0.463005228491255	0.6	-0.46031	1	0.632617
OLR1	B7_2	-0.0695367	-0.7	0.218430507231188	-1	0.217036	0.671289
OLR1	CALGRANULIN_B	0.558655	0.306083542671929	1	0.30733	1	0.000186995
OLR1	CASPASE_10	-0.308097	-0.599668868584848	0.4	-0.60731	1	0.261367
OLR1	OMD	-0.115062	-0.392028333799705	0.5	-0.394749	1	0.516602
OLR1	SEMAPHORIN_3E	-0.00479209	-0.32000881065063	0.6	-0.315407	1	0.980664
OLR1	FAS__SOLUBLE	0.208602	-0.7	0.551400858806693	-1	0.542943	0.377383
OLR1	SLEPTIN_R	0.258905	-0.0218522295019378	0.9	-0.0137253	1	0.0602734
OLR1	SHPS1	0.248117	-0.0709760343675529	0.530674973052833	-0.0437939	0.544058	0.0989453
OLR1	CNDP1	-0.24178	-0.496272494053865	0.23928245988136	-0.503956	0.211366	0.176289
OLR1	COLEC12	0.0587473	-0.234310522955264	0.7	-0.22577	1	0.717695
OLR1	CYTN	-0.110291	-0.411118840929162	0.5	-0.411695	1	0.563008
OLR1	FICOLIN_3	-0.13549	-0.43208162406354	0.6	-0.429691	1	0.470195
OLR1	H6ST1	0.07008	-0.272837812211582	0.8	-0.269943	1	0.717695
OLR1	RBP	-0.122072	-0.43208162406354	0.6	-0.429691	1	0.53207
OLR1	RGMA	-0.24548	-0.56128187958937	0.285409818788232	-0.548925	1	0.245898
OLR1	SICAM_2	0.205024	-0.7	0.551400858806693	-1	0.542943	0.392852
OLR1	SLAF7	0.160304	-0.13603121305473	0.7	-0.128107	1	0.315508
OLR1	CATHEPSIN_D	-0.166421	-1	0.174455744848314	-0.657835	0.175402	0.392852
OLR1	EGF	-0.0176149	-0.37307102988054	0.6	-0.366188	1	0.934258
OLR1	BFGF_R	-0.0385442	-0.32000881065063	0.6	-0.315407	1	0.818242
OLR1	CRIPTO	-0.30609	-0.650500488556335	0.4	-0.64367	1	0.300039
OLR1	EPO	-0.404698	-0.736092605285454	0.4	-0.72835	1	0.261367
OLR1	IL_9	0.0423393	-0.377622293823258	0.388205262601304	-0.369885	0.386061	0.833711
OLR1	NG36	-0.0302638	-0.373071029880541	0.6	-0.366188	1	0.880117
OLR1	X_3HAO	-0.0242933	-0.348782497906963	0.6	-0.339414	1	0.895586
OLR1	TNF_A	0.329977	-0.4	0.595219854495664	-1	0.597308	0.137617
OLR1	CREL1	-0.318585	-0.52861284149903	0.106834132522965	-0.533006	0.000294366	0.0525391
OLR1	LECTIN__MANNOSE_2	0.252842	-0.129627352636237	0.598867351680473	-0.13274	0.592741	0.199492
OLR1	LRP1B	0.115811	-0.8	0.456934774455341	-1	0.453129	0.586211
OLR1	MYPC1	-0.267447	-0.785366738769202	0.0727807122912421	-0.676632	0.080181	0.153086
OLR1	CATHEPSIN_H	-0.349685	-0.597119206309158	0.00902414047348216	-0.617536	-0.0140211	0.0448047
OLR1	ROR1	-0.0720881	-0.9	0.275947394535406	-1	0.276197	0.717695
OLR1	FBLN3	-0.147829	-0.485409196553984	0.281487271314179	-0.479734	0.296426	0.462461
OLR1	MMP_8	0.221503	-0.4	0.491987819915566	-1	0.494476	0.261367
OLR1	FAM3B	0.0367589	-0.5	0.299437993387349	-1	0.301971	0.818242
OLR1	IFN_A_B_R1	-0.267203	-1	0.0526060831450231	-1	0.043638	0.0912109
OLR1	HMGN1	0.0049544	-0.5	0.299437993387349	-1	0.301971	0.97293
OLR1	UB2G2	-0.000520694	-0.348782497906963	0.6	-0.339414	1	0.996133
OLR1	QORL1	-0.0857048	-0.9	0.275947394535406	-1	0.276197	0.663555
OLR1	PEDF	0.0410745	-0.38281454826096	0.361090776845357	-0.37041	0.351572	0.818242
OLR1	CATF	-0.201396	-0.522155108901413	0.5	-0.520135	1	0.392852
OLR1	PLXB2	-0.179513	-0.8	0.145899404261109	-1	0.13959	0.276836
RAP	RAP	1	0.801654971345554	1	0.830191	1	2.911e-13
RAP	VEGF_SR2	-0.0633467	-0.6	0.206446124692955	-1	0.206891	0.686758
RAP	COMPLEMENT_FACTOR_H_5	0.123761	-0.4	0.390647774248898	-1	0.392916	0.470195
RAP	IGF_II_RECEPTOR	0.0301078	-0.5	0.278012109569557	-1	0.271434	0.833711
RAP	KALLIKREIN_14	0.0892087	-0.250014286044389	0.7	-0.247308	1	0.617148
RAP	ANGIOSTATIN	0.0726892	-0.250014286044389	0.7	-0.247308	1	0.686758
RAP	P27KIP1	0.046657	-0.324541743505375	0.379731697256603	-0.321047	0.376862	0.802773
RAP	PYY	-0.223516	-0.537156614951437	0.4	-0.531366	1	0.307773
RAP	STX1A	0.0393904	-0.473078399225952	0.350884458134574	-0.428234	0.345492	0.833711
RAP	STIE_2	0.149471	-0.221016620602125	0.473766028099994	-0.200868	0.481381	0.40832
RAP	CARBONIC_ANHYDRASE_III	-0.418505	-0.699315193808176	0.2	-0.704435	1	0.184023
RAP	CYSTATIN_S	-0.205253	-0.537156614951437	0.4	-0.531366	1	0.385117
RAP	CYTD	-0.179181	-0.7	0.135938392793034	-1	0.127523	0.238164
RAP	PPAC	0.229854	-0.3	0.479967998051753	-1	0.477692	0.191758
RAP	NAGK	-0.0703336	-1	0.249924719397264	-1	0.244048	0.702227
RAP	SRAGE	-0.0569134	-0.424360261100684	0.219810356718691	-0.418266	0.217658	0.717695
RAP	BPI	-0.238033	-0.537156614951437	0.4	-0.531366	1	0.245898
RAP	C6	0.0598009	-0.25409984802354	0.545354729382034	-0.25132	0.525292	0.740898
RAP	IGE	0.0641266	-0.250014286044389	0.7	-0.247308	1	0.72543
RAP	IL_17E	0.00375733	-0.5	0.288080631407927	-1	0.288993	0.980664
RAP	IL_6_SRA	-0.151407	-0.438796211210972	0.171926077631192	-0.43586	0.157157	0.330977
RAP	NEUROTROPHIN_3	0.0802735	-0.250014286044389	0.7	-0.247308	1	0.65582
RAP	PAPP_A	-0.0966653	-0.6	0.206446124692955	-1	0.206891	0.516602
RAP	PLASMINOGEN	0.130236	-0.4	0.390647774248898	-1	0.392916	0.439258
RAP	PREKALLIKREIN	-0.0185233	-0.276425102434514	0.5	-0.269579	1	0.895586
RAP	ALPHA_1_ANTICHYMOTRYPSIN	-0.187511	-0.7	0.135938392793034	-1	0.127523	0.191758
RAP	P_SELECTIN	-0.174908	-0.7	0.0952873039196746	-1	0.0940968	0.176289
RAP	TENASCIN	-0.00457405	-0.283389784595044	0.5	-0.278274	1	0.97293
RAP	FACTOR_H	0.352524	0.00559620711066186	0.673094843454801	-0.00943554	0.650644	0.0525391
RAP	MMP_2	-0.0669171	-0.6	0.206446124692955	-1	0.206891	0.663555
RAP	TRANSFERRIN	-0.188044	-0.9	0.152522070690266	-1	0.147079	0.245898
RAP	HISTONE_H2A_Z	-0.0858881	-0.7	0.22223858957718	-1	0.222613	0.593945
RAP	IGF_I_SR	-0.111736	-0.438830733359349	0.5	-0.433176	1	0.578477
RAP	IL_1_R4	-0.0168753	-0.31888685163716	0.6	-0.31607	1	0.918789
RAP	NCAM_L1	0.16391	-0.157186428819296	0.8	-0.148827	1	0.346445
RAP	SPONDIN_1	-0.230506	-0.537156614951437	0.4	-0.531366	1	0.28457
RAP	CYTT	-0.115209	-0.393710422903535	0.5	-0.395621	1	0.516602
RAP	SAA	-0.155608	-0.464699179269467	0.0993234496029948	-0.49575	0.0945392	0.261367
RAP	SICAM_1	-0.11487	-0.38334142539839	0.4	-0.383149	1	0.501133
RAP	MSP	0.0515897	-0.244272663341332	0.344321425600403	-0.225848	0.348984	0.72543
RAP	SP_D	0.0351252	-0.6	0.320173058485682	-1	0.317364	0.833711
RAP	COLLECTIN_KIDNEY_1	0.0917964	-0.207793908726958	0.6	-0.208552	1	0.539805
RAP	ENPP7	-0.0757717	-0.6	0.206446124692955	-1	0.206891	0.617148
RAP	ENTP5	-0.0277929	-0.31888685163716	0.6	-0.31607	1	0.872383
RAP	FCRL3	-0.169539	-0.9	0.152522070690266	-1	0.147079	0.323242
RAP	MFGM	-0.220794	-0.537156614951437	0.4	-0.531366	1	0.323242
RAP	PCSK7	0.00543124	-0.6	0.320173058485682	-1	0.317364	0.97293
RAP	SPARCL1	-0.017004	-0.297507351618365	0.6	-0.302058	1	0.918789
RAP	ST4S6	-7.53376e-05	-0.353104293994457	0.6	-0.348445	1	0.996133
RAP	TGM3	0.380051	0.0493005438316789	1	0.0524837	1	0.0293359
RAP	TROPOMYOSIN_2	-0.0528297	-0.397837612082515	0.25247300360486	-0.390909	0.25183	0.748633
RAP	ZAP70	-0.0403184	-0.333570860388881	0.363824724643199	-0.322079	0.380026	0.810508
RAP	C1_ESTERASE_INHIBITOR	0.0215195	-0.7	0.345905945759632	-1	0.340317	0.911055
RAP	C4	-0.0704543	-0.6	0.206446124692955	-1	0.206891	0.648086
RAP	C5B__6_COMPLEX	0.0827687	-0.250014286044389	0.7	-0.247308	1	0.640352
RAP	IL_5_RA	-0.208536	-0.47691994518313	0.4	-0.474684	1	0.315508
RAP	KININOGEN__HMW	-0.0757827	-1	0.249924719397264	-1	0.244048	0.679023
RAP	NCAM_120	-0.0270551	-0.31888685163716	0.6	-0.31607	1	0.872383
RAP	SCGF_ALPHA	0.121662	-0.4	0.381393124318106	-1	0.378783	0.454727
RAP	BST1	0.0207912	-0.4	0.265624813384439	-1	0.255666	0.880117
RAP	CDON	-0.116853	-0.408689717568109	0.5	-0.41188	1	0.53207
RAP	CLUSTERIN	0.278075	-0.0348331629871685	0.8	-0.024664	1	0.0680078
RAP	EMR2	-0.316063	-0.585008176452764	0.4	-0.582161	1	0.191758
RAP	FUCOSYLTRANSFERASE_3	-0.241536	-0.497810359747489	0.178095285427529	-0.508856	0.145869	0.168555
RAP	FUT5	-0.160967	-0.591087453686141	0.0956965219441931	-1	0.0940968	0.253633
RAP	HDGR2	-0.0819092	-1	0.249924719397264	-1	0.244048	0.648086
RAP	IL_34	-0.162206	-0.628209399530053	0.15658719100794	-0.605158	0.151218	0.361914
RAP	KYNU	0.036749	-0.6	0.320173058485682	-1	0.317364	0.825977
RAP	PLXC1	0.0103985	-0.7	0.345905945759632	-1	0.340317	0.957461
RAP	SLIK5	-0.1199	-0.393710422903535	0.5	-0.395621	1	0.493398
RAP	PH	-0.210574	-0.492368734720788	0.4	-0.496361	1	0.315508
RAP	APO_D	0.0119457	-0.6	0.320173058485682	-1	0.317364	0.941992
RAP	AFAMIN	0.139568	-0.339579082124805	0.391521796467496	-0.26765	0.398068	0.385117
RAP	GELSOLIN	0.0478783	-0.275660948983793	0.341979313210119	-0.25609	0.345833	0.764102
RAP	C34_GP41_HIV_FRAGMENT	-0.108312	-0.377044252576666	0.5	-0.373837	1	0.524336
RAP	PERL	0.245429	-0.0923718049529149	0.487330851383883	-0.051552	0.504239	0.0989453
RAP	ITI_HEAVY_CHAIN_H4	0.0360865	-0.6	0.320173058485682	-1	0.317364	0.833711
RAP	TXD12	0.174195	-0.0869961443414779	0.7	-0.0803308	1	0.145352
RAP	SL_SELECTIN	0.0258153	-0.7	0.345905945759632	-1	0.340317	0.887852
RAP	TRKB	0.0529129	-0.264481753333866	0.394061207948075	-0.250788	0.400306	0.748633
RAP	ANGIOGENIN	-0.0658861	-0.6	0.206446124692955	-1	0.206891	0.671289
RAP	COAGULATION_FACTOR_IX	-0.258123	-0.612226752317949	0.0800458672191942	-0.589739	0.0960982	0.16082
RAP	COAGULATION_FACTOR_X	-0.0859053	-0.6	0.206446124692955	-1	0.206891	0.570742
RAP	COAGULATION_FACTOR_V	0.00814053	-0.7	0.345905945759632	-1	0.340317	0.965195
RAP	ENDOGLIN	-0.151028	-0.436259241300318	0.174229653793952	-0.433721	0.159891	0.338711
RAP	HCC_4	-0.173059	-0.6	0.0839254992342906	-1	0.080388	0.145352
RAP	MIP_3B	0.155208	-0.185044993888425	0.499135184218269	-0.169721	0.526952	0.385117
RAP	MIS	-0.108615	-0.352201705496823	0.4	-0.343198	1	0.462461
RAP	STANNIOCALCIN_1	0.0215968	-0.6	0.320173058485682	-1	0.317364	0.90332
RAP	ANNEXIN_I	-0.0781817	-0.6	0.206446124692955	-1	0.206891	0.609414
RAP	ANNEXIN_II	0.143765	-0.280982974825059	0.4485318526679	-0.247849	0.452629	0.431523
RAP	ARTS1	0.21502	-0.4	0.473666431403427	-1	0.470572	0.269102
RAP	CARBONIC_ANHYDRASE_I	-0.214073	-0.537156614951437	0.4	-0.531366	1	0.35418
RAP	CATZ	-0.305168	-0.585008176452764	0.4	-0.582161	1	0.245898
RAP	DERM	-0.203608	-0.47691994518313	0.4	-0.474684	1	0.338711
RAP	ELAFIN	-0.178039	-0.7	0.135938392793034	-1	0.127523	0.238164
RAP	ERP29	-0.169989	-0.9	0.152522070690266	-1	0.147079	0.323242
RAP	FIBRINOGEN_G_CHAIN_DIMER	0.0868235	-0.250014286044389	0.7	-0.247308	1	0.624883
RAP	GP1BA	-0.0850716	-0.6	0.192250941271034	-1	0.191443	0.547539
RAP	GPC5	-0.050882	-0.382767871372517	0.329640887111596	-0.376133	0.334801	0.787305
RAP	GRN	0.0757562	-0.207793908726958	0.6	-0.208552	1	0.617148
RAP	HRG	-0.0754288	-1	0.249924719397264	-1	0.244048	0.679023
RAP	LG3BP	0.102802	-0.4	0.390647774248898	-1	0.392916	0.570742
RAP	MN_SOD	0.00503446	-0.6	0.295152850826106	-1	0.300117	0.97293
RAP	PAFAH	0.175745	-0.137946762959172	0.8	-0.132078	1	0.238164
RAP	SCD163	-0.0318329	-0.288453457562128	0.5	-0.287182	1	0.833711
RAP	SEPR	0.0158633	-0.6	0.320173058485682	-1	0.317364	0.926523
RAP	TRYPSIN_2	-0.319682	-0.622353863655073	0.4	-0.621045	1	0.222695
RAP	TSG_6	-0.0677037	-0.6	0.206446124692955	-1	0.206891	0.663555
RAP	CLM6	0.0436326	-0.333172335495014	0.346343968073373	-0.314285	0.340732	0.795039
RAP	IL_22BP	-0.0749817	-1	0.249924719397264	-1	0.244048	0.679023
RAP	IL_23_R	-0.108557	-0.438830733359349	0.5	-0.433176	1	0.593945
RAP	ILT_2	-0.00120838	-0.264225215435912	0.5	-0.256133	1	0.996133
RAP	ILT_4	-0.064393	-0.6	0.206446124692955	-1	0.206891	0.679023
RAP	JAG1	-0.2112	-0.483079080839162	0.3	-0.482735	1	0.315508
RAP	LAG_3	-0.175267	-0.9	0.152522070690266	-1	0.147079	0.300039
RAP	MICB	0.0549062	-0.254774405722028	0.418467046487957	-0.241628	0.422957	0.740898
RAP	NOGO_RECEPTOR	-0.132229	-0.377044252576666	0.5	-0.373837	1	0.392852
RAP	NOTCH_3	0.031719	-0.6	0.295152850826106	-1	0.300117	0.841445
RAP	NR_CAM	-0.0589043	-0.446890986451126	0.277193340547537	-0.42367	0.279507	0.748633
RAP	NRX3B	-0.177188	-0.9	0.152522070690266	-1	0.147079	0.292305
RAP	SEM6B	0.00766611	-0.6	0.320173058485682	-1	0.317364	0.965195
RAP	SICAM_5	-0.0779209	-0.6	0.206446124692955	-1	0.206891	0.609414
RAP	SIG14	0.184498	-0.11368748716439	0.7	-0.110106	1	0.176289
RAP	SLAF6	-0.175844	-0.9	0.152522070690266	-1	0.147079	0.300039
RAP	SREC_I	0.0292209	-0.6	0.295152850826106	-1	0.300117	0.856914
RAP	TCCR	-0.351134	-0.653291486768066	0.0581926279733845	-0.639117	0.0704945	0.0834766
RAP	UNC5H3	-0.428719	-0.699315193808176	0.2	-0.704435	1	0.145352
RAP	UNC5H4	-0.196291	-0.9	0.152522070690266	-1	0.147079	0.207227
RAP	PCSK9	0.330473	-0.3	0.584812056090664	-1	0.583929	0.114414
RAP	DRAK2	-0.249295	-0.56690501859601	0.146806217346287	-0.547521	0.17589	0.199492
RAP	PDE4D	-0.351337	-0.654269595493544	0.0558197413949236	-0.639867	0.0677825	0.0834766
RAP	TYK2	-0.00639089	-0.353104293994457	0.6	-0.348445	1	0.97293
RAP	EOTAXIN	-0.00259207	-0.31888685163716	0.6	-0.31607	1	0.988398
RAP	COAGULATION_FACTOR_IXAB	-0.265306	-1	0.0541370109095394	-0.664699	0.0594952	0.129883
RAP	B7_2	0.0947969	-0.207793908726958	0.6	-0.208552	1	0.524336
RAP	CALGRANULIN_B	-0.270956	-0.7	-0.00464675898277007	-1	-0.00461658	0.0448047
RAP	CASPASE_10	0.149576	-0.167761749824991	0.480328773946339	-0.152994	0.494837	0.361914
RAP	OMD	0.105044	-0.4	0.381393124318106	-1	0.378783	0.547539
RAP	SEMAPHORIN_3E	0.012337	-0.6	0.295152850826106	-1	0.300117	0.941992
RAP	FAS__SOLUBLE	-0.338036	-0.622353863655073	0.4	-0.621045	1	0.145352
RAP	SLEPTIN_R	-0.108144	-0.38334142539839	0.4	-0.383149	1	0.539805
RAP	SHPS1	0.0564847	-0.2074555017798	0.38463886823021	-0.202752	0.409025	0.702227
RAP	CNDP1	0.127957	-0.4	0.390647774248898	-1	0.392916	0.446992
RAP	COLEC12	0.163563	-0.11368748716439	0.7	-0.110106	1	0.269102
RAP	CYTN	-0.0711355	-0.6	0.206446124692955	-1	0.206891	0.640352
RAP	FICOLIN_3	0.206214	-0.4	0.492331964544257	-1	0.492355	0.330977
RAP	H6ST1	-0.106622	-0.438830733359349	0.5	-0.433176	1	0.60168
RAP	RBP	-0.0277963	-0.31888685163716	0.6	-0.31607	1	0.872383
RAP	RGMA	0.0990838	-0.250014286044389	0.7	-0.247308	1	0.570742
RAP	SICAM_2	-0.197728	-0.9	0.152522070690266	-1	0.147079	0.199492
RAP	SLAF7	0.209023	-0.3	0.479967998051753	-1	0.477692	0.300039
RAP	CATHEPSIN_D	0.204549	-0.6	0.526226520531047	-1	0.524024	0.369648
RAP	EGF	0.400795	-0.3	0.689633104503586	-1	0.691758	0.238164
RAP	BFGF_R	-0.0707005	-0.6	0.206446124692955	-1	0.206891	0.648086
RAP	CRIPTO	-0.246542	-0.555691453877878	0.179577580755517	-0.537656	0.233555	0.214961
RAP	EPO	-0.120132	-0.438830733359349	0.5	-0.433176	1	0.547539
RAP	IL_9	-0.160401	-0.577057772524865	0.163971855200988	-0.559656	0.158674	0.369648
RAP	NG36	-0.010141	-0.353104293994457	0.6	-0.348445	1	0.957461
RAP	X_3HAO	0.0849548	-0.233815939237309	0.7	-0.225449	1	0.60168
RAP	TNF_A	0.134954	-0.5	0.39837634085158	-0.305381	0.410553	0.431523
RAP	CREL1	0.0766375	-0.177756994566555	0.5	-0.16928	1	0.539805
RAP	LECTIN__MANNOSE_2	0.0703751	-0.250014286044389	0.7	-0.247308	1	0.694492
RAP	LRP1B	0.204802	-0.6	0.526226520531047	-1	0.524024	0.369648
RAP	MYPC1	-0.242054	-0.537412441508211	0.388748367057181	-0.531366	1	0.23043
RAP	CATHEPSIN_H	-0.23739	-0.483079080839162	0.3	-0.482735	1	0.176289
RAP	ROR1	-0.306495	-0.622353863655073	0.4	-0.621045	1	0.276836
RAP	FBLN3	-0.0773576	-1	0.249924719397264	-1	0.244048	0.671289
RAP	MMP_8	0.14618	-0.186727101875808	0.422412660693353	-0.171325	0.426882	0.35418
RAP	FAM3B	0.00411393	-0.5	0.288080631407927	-1	0.288993	0.980664
RAP	IFN_A_B_R1	-0.031627	-0.31888685163716	0.6	-0.31607	1	0.84918
RAP	HMGN1	0.087285	-0.19436554572914	0.6	-0.194357	1	0.539805
RAP	UB2G2	-0.0340797	-0.31888685163716	0.6	-0.31607	1	0.841445
RAP	QORL1	0.32187	-0.4	0.609905056828019	-1	0.610628	0.191758
RAP	PEDF	-0.245101	-0.51719170405462	0.118437780427121	-0.523696	0.101477	0.145352
RAP	CATF	-0.0537832	-0.411059592358733	0.247488849781623	-0.399761	0.247134	0.748633
RAP	PLXB2	0.117099	-0.5	0.39837634085158	-1	0.405714	0.516602
VEGF_SR2	VEGF_SR2	1	0.801654971345554	1	0.830191	1	2.911e-13
VEGF_SR2	COMPLEMENT_FACTOR_H_5	0.0165005	-0.6	0.295152850826106	-1	0.300117	0.918789
VEGF_SR2	IGF_II_RECEPTOR	0.351402	0.111549282410021	0.8	0.118029	1	0.00624513
VEGF_SR2	KALLIKREIN_14	0.145732	-0.260316841017189	0.457228276733839	-0.228652	0.461511	0.423789
VEGF_SR2	ANGIOSTATIN	0.169273	-0.157186428819296	0.8	-0.148827	1	0.323242
VEGF_SR2	P27KIP1	0.0108737	-0.7	0.345905945759632	-1	0.340317	0.957461
VEGF_SR2	PYY	0.198695	-0.157186428819296	0.8	-0.148827	1	0.207227
VEGF_SR2	STX1A	0.304379	-0.4	0.609905056828019	-1	0.610628	0.269102
VEGF_SR2	STIE_2	0.200519	-0.6	0.526226520531047	-1	0.524024	0.392852
VEGF_SR2	CARBONIC_ANHYDRASE_III	-0.0339707	-0.353104293994458	0.6	-0.348445	1	0.856914
VEGF_SR2	CYSTATIN_S	-0.694694	-1	-0.36842802381081	-1	-0.35308	0.000568531
VEGF_SR2	CYTD	-0.20536	-0.492368734720788	0.4	-0.496361	1	0.338711
VEGF_SR2	PPAC	-0.088384	-0.6	0.206446124692955	-1	0.206891	0.555273
VEGF_SR2	NAGK	0.072111	-0.250014286044389	0.7	-0.247308	1	0.686758
VEGF_SR2	SRAGE	-0.0175106	-0.297507351618365	0.6	-0.302058	1	0.911055
VEGF_SR2	BPI	0.233538	-0.6	0.526226520531047	-1	0.524024	0.245898
VEGF_SR2	C6	-0.0422522	-0.353104293994458	0.6	-0.348445	1	0.818242
VEGF_SR2	IGE	-0.201202	-0.537156614951437	0.4	-0.531366	1	0.40832
VEGF_SR2	IL_17E	0.0713895	-0.19436554572914	0.6	-0.194357	1	0.624883
VEGF_SR2	IL_6_SRA	0.0775115	-0.207793908726958	0.6	-0.208552	1	0.609414
VEGF_SR2	NEUROTROPHIN_3	0.0853909	-0.250014286044389	0.7	-0.247308	1	0.632617
VEGF_SR2	PAPP_A	-0.405114	-0.662709191406051	0.2	-0.654152	1	0.238164
VEGF_SR2	PLASMINOGEN	0.0349943	-0.6	0.295152850826106	-1	0.300117	0.825977
VEGF_SR2	PREKALLIKREIN	0.443534	0.20630385420119	0.675403370800997	0.226691	0.7099	0.000354468
VEGF_SR2	ALPHA_1_ANTICHYMOTRYPSIN	-0.314738	-0.585008176452764	0.4	-0.582161	1	0.199492
VEGF_SR2	P_SELECTIN	0.325017	-0.3	0.561241499296949	-1	0.554602	0.137617
VEGF_SR2	TENASCIN	0.0422018	-0.288496901700472	0.291893469466387	-0.295975	0.286926	0.771836
VEGF_SR2	FACTOR_H	-0.143998	-0.452054717615777	0.296927397016645	-0.445181	0.28592	0.439258
VEGF_SR2	MMP_2	-0.161617	-0.56632907833418	0.109938138720224	-1	0.104978	0.276836
VEGF_SR2	TRANSFERRIN	-0.177895	-0.9	0.152522070690266	-1	0.147079	0.292305
VEGF_SR2	HISTONE_H2A_Z	0.0487261	-0.284871513946133	0.37253361549896	-0.273706	0.367946	0.771836
VEGF_SR2	IGF_I_SR	0.450333	0.108229434922538	0.752195599512018	0.0951711	0.731121	0.0138672
VEGF_SR2	IL_1_R4	0.174375	-0.137946762959172	0.8	-0.132078	1	0.245898
VEGF_SR2	NCAM_L1	-0.0103597	-0.353104293994457	0.6	-0.348445	1	0.957461
VEGF_SR2	SPONDIN_1	-0.030024	-0.353104293994457	0.6	-0.348445	1	0.872383
VEGF_SR2	CYTT	-0.302155	-0.574699446388474	0.3	-0.571467	1	0.276836
VEGF_SR2	SAA	-0.253298	-0.589166805798443	-0.00540774634530611	-1	-0.0132048	0.0448047
VEGF_SR2	SICAM_1	0.186209	-0.097784184553217	0.6	-0.0959934	1	0.16082
VEGF_SR2	MSP	-0.415495	-0.647216803333264	0.2	-0.638694	1	0.184023
VEGF_SR2	SP_D	0.0169793	-0.6	0.320173058485682	-1	0.317364	0.918789
VEGF_SR2	COLLECTIN_KIDNEY_1	0.178895	-0.11368748716439	0.7	-0.110106	1	0.184023
VEGF_SR2	ENPP7	0.126311	-0.4	0.390647774248898	-1	0.392916	0.454727
VEGF_SR2	ENTP5	0.0638327	-0.233815939237309	0.7	-0.225449	1	0.702227
VEGF_SR2	FCRL3	0.113068	-0.6	0.427029879999705	-1	0.429302	0.570742
VEGF_SR2	MFGM	0.256179	-0.081328585845733	0.630071012568428	-0.0758162	0.618627	0.145352
VEGF_SR2	PCSK7	0.391902	0.0657766506234937	0.8	0.0739696	1	0.0216016
VEGF_SR2	SPARCL1	0.0700873	-0.207793908726958	0.6	-0.208552	1	0.648086
VEGF_SR2	ST4S6	0.292751	-0.0639861242491377	0.9	-0.0552387	1	0.0912109
VEGF_SR2	TGM3	-0.11248	-0.438830733359349	0.5	-0.433176	1	0.578477
VEGF_SR2	TROPOMYOSIN_2	0.153554	-0.149499986532954	0.521204196069558	-0.135692	0.571875	0.346445
VEGF_SR2	ZAP70	0.357166	0.0655986875864118	0.797445463878066	0.0739696	1	0.0216016
VEGF_SR2	C1_ESTERASE_INHIBITOR	0.0167259	-0.7	0.345905945759632	-1	0.340317	0.926523
VEGF_SR2	C4	0.355729	0.0732517254442838	0.646920781677267	0.0921436	0.680157	0.0138672
VEGF_SR2	C5B__6_COMPLEX	0.245778	-0.15775562636446	0.559063728857535	-0.145088	0.551744	0.191758
VEGF_SR2	IL_5_RA	0.218735	-0.4	0.473666431403427	-1	0.470572	0.245898
VEGF_SR2	KININOGEN__HMW	0.361879	0.0493005438316789	1	0.0443806	0.732247	0.0293359
VEGF_SR2	NCAM_120	-0.139395	-0.408689717568109	0.5	-0.41236	0.405536	0.423789
VEGF_SR2	SCGF_ALPHA	-0.401489	-0.647216803333264	0.2	-0.638694	1	0.261367
VEGF_SR2	BST1	0.13317	-0.191311713709532	0.359509574558122	-0.148712	0.361674	0.315508
VEGF_SR2	CDON	0.314103	-0.3	0.584812056090664	-1	0.583929	0.199492
VEGF_SR2	CLUSTERIN	-0.354452	-0.697497467698694	-0.0649679937237983	-0.685188	-0.0676762	0.0138672
VEGF_SR2	EMR2	-0.0409761	-0.336949082803465	0.351548464220845	-0.324617	0.362704	0.810508
VEGF_SR2	FUCOSYLTRANSFERASE_3	-0.114756	-0.408689717568109	0.5	-0.41188	1	0.539805
VEGF_SR2	FUT5	0.0470408	-0.278487017183155	0.306854244817655	-0.255866	0.319885	0.756367
VEGF_SR2	HDGR2	-0.177683	-0.9	0.152522070690266	-1	0.147079	0.292305
VEGF_SR2	IL_34	0.167609	-0.157186428819296	0.8	-0.148827	1	0.330977
VEGF_SR2	KYNU	0.221418	-0.4	0.492331964544257	-1	0.492355	0.253633
VEGF_SR2	PLXC1	0.0136143	-0.7	0.345905945759632	-1	0.340317	0.941992
VEGF_SR2	SLIK5	-0.000230948	-0.297507351618365	0.6	-0.302058	1	0.996133
VEGF_SR2	PH	0.0976956	-0.233815939237309	0.7	-0.225449	1	0.539805
VEGF_SR2	APO_D	0.16042	-0.137946762959172	0.8	-0.132078	1	0.315508
VEGF_SR2	AFAMIN	0.0903037	-0.207793908726958	0.6	-0.208552	1	0.547539
VEGF_SR2	GELSOLIN	-0.424179	-0.662709191406051	0.2	-0.654152	1	0.137617
VEGF_SR2	C34_GP41_HIV_FRAGMENT	-0.00866246	-0.283389784595044	0.5	-0.278274	1	0.957461
VEGF_SR2	PERL	-0.0154541	-0.288453457562128	0.5	-0.287182	1	0.918789
VEGF_SR2	ITI_HEAVY_CHAIN_H4	-0.178677	-0.7	0.135938392793034	-1	0.127523	0.238164
VEGF_SR2	TXD12	0.145083	-0.129797064984915	0.395016913927351	-0.112403	0.407459	0.28457
VEGF_SR2	SL_SELECTIN	0.0139657	-0.7	0.345905945759632	-1	0.340317	0.941992
VEGF_SR2	TRKB	0.0279385	-0.6	0.320173058485682	-1	0.317364	0.872383
VEGF_SR2	ANGIOGENIN	0.00920178	-0.6	0.295152850826106	-1	0.300117	0.957461
VEGF_SR2	COAGULATION_FACTOR_IX	0.30861	-0.4	0.609905056828019	-1	0.610628	0.253633
VEGF_SR2	COAGULATION_FACTOR_X	0.330439	-0.3	0.571720539730305	-1	0.56822	0.122148
VEGF_SR2	COAGULATION_FACTOR_V	0.304158	-0.4	0.609905056828019	-1	0.610628	0.276836
VEGF_SR2	ENDOGLIN	0.37398	0.100614130226284	0.8	0.0985072	1	0.0138672
VEGF_SR2	HCC_4	-0.211349	-0.456462929351427	0.3	-0.449374	1	0.253633
VEGF_SR2	MIP_3B	0.170264	-0.157186428819296	0.8	-0.148827	1	0.315508
VEGF_SR2	MIS	0.424719	0.208964689635287	0.687459835294317	0.217231	1	0.000406209
VEGF_SR2	STANNIOCALCIN_1	0.120084	-0.5	0.39837634085158	-1	0.405714	0.508867
VEGF_SR2	ANNEXIN_I	-0.159045	-0.489866904536685	0.125553737436423	-0.506686	0.115492	0.292305
VEGF_SR2	ANNEXIN_II	0.151912	-0.198234240088216	0.484561099352274	-0.186396	0.49754	0.400586
VEGF_SR2	ARTS1	-0.215534	-0.47691994518313	0.4	-0.474684	1	0.276836
VEGF_SR2	CARBONIC_ANHYDRASE_I	0.253866	-0.0902951011936176	0.596262401923744	-0.0875926	0.597602	0.16082
VEGF_SR2	CATZ	0.0424231	-0.353363058492369	0.340125316208618	-0.328238	0.33535	0.802773
VEGF_SR2	DERM	-0.0960982	-0.6	0.192250941271034	-1	0.191443	0.485664
VEGF_SR2	ELAFIN	-0.311287	-0.585008176452764	0.4	-0.582161	1	0.214961
VEGF_SR2	ERP29	0.332789	-0.4	0.609905056828019	-1	0.610628	0.145352
VEGF_SR2	FIBRINOGEN_G_CHAIN_DIMER	-0.334681	-0.622353863655073	0.4	-0.621045	1	0.16082
VEGF_SR2	GP1BA	-0.332819	-0.565479704716494	0.3	-0.559635	1	0.0989453
VEGF_SR2	GPC5	0.149394	-0.221831608893213	0.473423076493566	-0.201366	0.480918	0.40832
VEGF_SR2	GRN	-0.0711978	-0.6	0.206446124692955	-1	0.206891	0.640352
VEGF_SR2	HRG	0.0408305	-0.417887559176747	0.356601516896867	-0.390485	0.350975	0.825977
VEGF_SR2	LG3BP	-0.0859442	-0.6	0.206446124692955	-1	0.206891	0.570742
VEGF_SR2	MN_SOD	-0.133022	-0.393710422903535	0.5	-0.395621	1	0.431523
VEGF_SR2	PAFAH	0.0754106	-0.233815939237309	0.7	-0.225449	1	0.648086
VEGF_SR2	SCD163	-0.00790003	-0.288453457562128	0.5	-0.287182	1	0.957461
VEGF_SR2	SEPR	0.17891	-0.137946762959172	0.8	-0.132078	1	0.222695
VEGF_SR2	TRYPSIN_2	0.137655	-0.6	0.427029879999705	-0.506397	0.429399	0.462461
VEGF_SR2	TSG_6	-0.211666	-0.483079080839162	0.3	-0.482735	1	0.307773
VEGF_SR2	CLM6	-0.0269515	-0.31888685163716	0.6	-0.31607	1	0.872383
VEGF_SR2	IL_22BP	-0.203154	-0.537156614951437	0.4	-0.531366	1	0.400586
VEGF_SR2	IL_23_R	0.196796	-0.157186428819296	0.8	-0.148827	1	0.207227
VEGF_SR2	ILT_2	-0.111801	-0.352201705496823	0.4	-0.343198	1	0.446992
VEGF_SR2	ILT_4	-0.150088	-0.429975664787418	0.179935159803783	-0.428674	0.167104	0.338711
VEGF_SR2	JAG1	0.179681	-0.11368748716439	0.7	-0.110106	1	0.184023
VEGF_SR2	LAG_3	0.132999	-0.6	0.427029879999705	-1	0.429302	0.485664
VEGF_SR2	MICB	-0.14329	-0.428607039088348	0.26076404620165	-0.42686	0.241825	0.40832
VEGF_SR2	NOGO_RECEPTOR	-0.00406291	-0.283389784595044	0.5	-0.278274	1	0.980664
VEGF_SR2	NOTCH_3	-0.369549	-0.9	-0.0982375160855744	-1	-0.0975602	0.0138672
VEGF_SR2	NR_CAM	0.0836943	-0.250014286044389	0.7	-0.247308	1	0.640352
VEGF_SR2	NRX3B	0.0335658	-0.7	0.345905945759632	-1	0.340317	0.856914
VEGF_SR2	SEM6B	0.204415	-0.4	0.492331964544257	-1	0.492355	0.338711
VEGF_SR2	SICAM_5	0.0792951	-0.207793908726958	0.6	-0.208552	1	0.60168
VEGF_SR2	SIG14	-0.00175818	-0.297507351618365	0.6	-0.302058	1	0.988398
VEGF_SR2	SLAF6	-0.0603663	-0.466774707968636	0.27112814373737	-0.436186	0.272205	0.740898
VEGF_SR2	SREC_I	-0.0907767	-0.6	0.206446124692955	-1	0.206891	0.547539
VEGF_SR2	TCCR	0.116087	-0.6	0.427029879999705	-1	0.429302	0.555273
VEGF_SR2	UNC5H3	0.000446085	-0.7	0.345905945759632	-1	0.340317	0.996133
VEGF_SR2	UNC5H4	0.0217625	-0.7	0.345905945759632	-1	0.340317	0.911055
VEGF_SR2	PCSK9	-0.010298	-0.31888685163716	0.6	-0.31607	1	0.949727
VEGF_SR2	DRAK2	0.496938	0.148449717511662	1	0.152549	1	0.00727681
VEGF_SR2	PDE4D	0.368359	0.0493005438316788	1	0.0524837	1	0.0293359
VEGF_SR2	TYK2	0.493529	0.148449717511662	1	0.152549	1	0.00727681
VEGF_SR2	EOTAXIN	-0.17794	-0.7	0.135938392793034	-1	0.127523	0.238164
VEGF_SR2	COAGULATION_FACTOR_IXAB	0.308499	-0.4	0.609905056828019	-1	0.610628	0.253633
VEGF_SR2	B7_2	-0.0200455	-0.297507351618365	0.6	-0.302058	1	0.90332
VEGF_SR2	CALGRANULIN_B	0.128916	-0.4	0.381393124318106	-1	0.378783	0.416055
VEGF_SR2	CASPASE_10	0.468989	0.18567299518056	1	0.189462	1	0.00275133
VEGF_SR2	OMD	-0.513639	-0.730357790622279	0	-0.724524	1	0.214961
VEGF_SR2	SEMAPHORIN_3E	-0.0931458	-0.6	0.206446124692955	-1	0.206891	0.53207
VEGF_SR2	FAS__SOLUBLE	-0.297198	-1	0.0541370109095394	-1	0.0509899	0.0834766
VEGF_SR2	SLEPTIN_R	0.0856203	-0.19436554572914	0.6	-0.194357	1	0.547539
VEGF_SR2	SHPS1	-0.342633	-0.571852892499544	0.0421831379088302	-0.575887	-0.0186095	0.0448047
VEGF_SR2	CNDP1	0.199348	-0.11368748716439	0.7	-0.110106	1	0.176289
VEGF_SR2	COLEC12	0.2058	-0.3	0.479967998051753	-1	0.477692	0.315508
VEGF_SR2	CYTN	-0.222828	-0.483079080839162	0.3	-0.482735	1	0.253633
VEGF_SR2	FICOLIN_3	0.370714	0.0657766506234936	0.8	0.0739696	1	0.0216016
VEGF_SR2	H6ST1	-0.0868145	-1	0.249924719397264	-1	0.244048	0.624883
VEGF_SR2	RBP	0.416187	-0.2	0.671559029535758	-1	0.665613	0.184023
VEGF_SR2	RGMA	-0.0912557	-1	0.249924719397264	-1	0.244048	0.609414
VEGF_SR2	SICAM_2	0.333083	-0.4	0.609905056828019	-1	0.610628	0.145352
VEGF_SR2	SLAF7	-0.189284	-0.7	0.105974295757604	-1	0.104978	0.168555
VEGF_SR2	CATHEPSIN_D	0.176525	-0.157186428819296	0.8	-0.148827	1	0.292305
VEGF_SR2	EGF	-0.192822	-0.9	0.152522070690266	-1	0.147079	0.222695
VEGF_SR2	BFGF_R	-0.103936	-0.393710422903535	0.5	-0.395621	1	0.570742
VEGF_SR2	CRIPTO	-0.220666	-0.537156614951437	0.4	-0.531366	1	0.323242
VEGF_SR2	EPO	0.170472	-0.157186428819296	0.8	-0.148827	1	0.315508
VEGF_SR2	IL_9	-0.306291	-0.622353863655073	0.4	-0.621045	1	0.276836
VEGF_SR2	NG36	-0.163969	-0.9	0.152522070690266	-1	0.147079	0.35418
VEGF_SR2	X_3HAO	-0.160948	-0.7	0.135938392793034	-1	0.127523	0.323242
VEGF_SR2	TNF_A	-0.173448	-0.7	0.135938392793034	-1	0.127523	0.261367
VEGF_SR2	CREL1	0.13217	-0.211900744581409	0.355460572390424	-0.16083	0.357183	0.323242
VEGF_SR2	LECTIN__MANNOSE_2	0.0473949	-0.314153495498148	0.38266091222745	-0.315389	0.380704	0.795039
VEGF_SR2	LRP1B	0.258524	-0.0722376440897754	0.677076001021125	-0.06506	0.651221	0.137617
VEGF_SR2	MYPC1	0.0565109	-0.267345610081923	0.464764642149772	-0.264695	0.453059	0.756367
VEGF_SR2	CATHEPSIN_H	0.0915619	-0.207793908726958	0.6	-0.208552	1	0.539805
VEGF_SR2	ROR1	-0.0892325	-1	0.249924719397264	-1	0.244048	0.617148
VEGF_SR2	FBLN3	-0.274751	-1	0.0541370109095394	-1	0.0509899	0.0834766
VEGF_SR2	MMP_8	-0.0250798	-0.297507351618365	0.6	-0.302058	1	0.880117
VEGF_SR2	FAM3B	-0.114293	-0.38334142539839	0.4	-0.383149	1	0.501133
VEGF_SR2	IFN_A_B_R1	0.266653	-0.0348331629871686	0.8	-0.024664	1	0.0680078
VEGF_SR2	HMGN1	0.0861992	-0.19436554572914	0.6	-0.194357	1	0.547539
VEGF_SR2	UB2G2	0.418707	-0.2	0.671559029535758	-1	0.665613	0.168555
VEGF_SR2	QORL1	0.261766	-0.0639861242491378	0.9	-0.0552387	1	0.122148
VEGF_SR2	PEDF	-0.111583	-0.408689717568109	0.5	-0.41188	1	0.555273
VEGF_SR2	CATF	0.0984469	-0.233815939237309	0.7	-0.225449	1	0.539805
VEGF_SR2	PLXB2	0.257528	-0.0348331629871688	0.8	-0.024664	1	0.0757422
COMPLEMENT_FACTOR_H_5	COMPLEMENT_FACTOR_H_5	1	0.801654971345554	1	0.830191	1	2.911e-13
COMPLEMENT_FACTOR_H_5	IGF_II_RECEPTOR	0.127717	-0.4	0.366177029860361	-1	0.357697	0.385117
COMPLEMENT_FACTOR_H_5	KALLIKREIN_14	0.103789	-0.6	0.427029879999705	-1	0.429302	0.609414
COMPLEMENT_FACTOR_H_5	ANGIOSTATIN	0.296139	-0.0639861242491377	0.9	-0.0552387	1	0.0912109
COMPLEMENT_FACTOR_H_5	P27KIP1	-0.0463707	-0.36577348657224	0.382606680350835	-0.357234	0.399373	0.802773
COMPLEMENT_FACTOR_H_5	PYY	0.250974	-0.104018675244404	0.582962362457768	-0.104492	0.577954	0.168555
COMPLEMENT_FACTOR_H_5	STX1A	0.261755	-0.0639861242491378	0.9	-0.0552387	1	0.122148
COMPLEMENT_FACTOR_H_5	STIE_2	0.273099	-0.0639861242491377	0.9	-0.0552387	1	0.0912109
COMPLEMENT_FACTOR_H_5	CARBONIC_ANHYDRASE_III	-0.0235235	-0.353104293994457	0.6	-0.348445	1	0.90332
COMPLEMENT_FACTOR_H_5	CYSTATIN_S	-0.198663	-0.9	0.152522070690266	-1	0.147079	0.199492
COMPLEMENT_FACTOR_H_5	CYTD	-0.240257	-0.495158448952089	0.199498889345354	-0.504119	0.172217	0.176289
COMPLEMENT_FACTOR_H_5	PPAC	0.276374	-0.0140697614632794	0.8	-0.00993305	1	0.0602734
COMPLEMENT_FACTOR_H_5	NAGK	-0.0195893	-0.353104293994457	0.6	-0.348445	1	0.918789
COMPLEMENT_FACTOR_H_5	SRAGE	-0.0553613	-0.394189671252394	0.229155177848658	-0.395321	0.224421	0.72543
COMPLEMENT_FACTOR_H_5	BPI	-0.0388984	-0.353104293994458	0.6	-0.348445	1	0.833711
COMPLEMENT_FACTOR_H_5	C6	-0.142935	-0.44762736830067	0.33170699207771	-0.441213	0.308773	0.446992
COMPLEMENT_FACTOR_H_5	IGE	-0.0409112	-0.353104293994458	0.6	-0.348445	1	0.825977
COMPLEMENT_FACTOR_H_5	IL_17E	0.104401	-0.4	0.381393124318106	-1	0.378783	0.547539
COMPLEMENT_FACTOR_H_5	IL_6_SRA	-0.143415	-0.395316539710286	0.292211104223188	-0.399901	0.270651	0.377383
COMPLEMENT_FACTOR_H_5	NEUROTROPHIN_3	-0.00598066	-0.353104293994457	0.6	-0.348445	1	0.97293
COMPLEMENT_FACTOR_H_5	PAPP_A	-0.0649941	-0.6	0.206446124692955	-1	0.206891	0.671289
COMPLEMENT_FACTOR_H_5	PLASMINOGEN	0.143136	-0.219430135405261	0.399618154883411	-0.200424	0.412346	0.369648
COMPLEMENT_FACTOR_H_5	PREKALLIKREIN	-0.0203666	-0.276425102434514	0.5	-0.269579	1	0.887852
COMPLEMENT_FACTOR_H_5	ALPHA_1_ANTICHYMOTRYPSIN	0.0766344	-0.233815939237309	0.7	-0.225449	1	0.640352
COMPLEMENT_FACTOR_H_5	P_SELECTIN	-0.0804948	-0.6	0.192250941271034	-1	0.191443	0.570742
COMPLEMENT_FACTOR_H_5	TENASCIN	0.0128872	-0.5	0.283686487965411	-1	0.277668	0.934258
COMPLEMENT_FACTOR_H_5	FACTOR_H	0.075358	-0.250014286044389	0.7	-0.247308	1	0.671289
COMPLEMENT_FACTOR_H_5	MMP_2	-0.176168	-0.7	0.105974295757604	-1	0.104978	0.207227
COMPLEMENT_FACTOR_H_5	TRANSFERRIN	-0.460365	-0.918496805253583	-0.152140296447553	-0.763857	-0.112453	0.00845367
COMPLEMENT_FACTOR_H_5	HISTONE_H2A_Z	-0.085504	-0.7	0.22223858957718	-1	0.222613	0.593945
COMPLEMENT_FACTOR_H_5	IGF_I_SR	0.0888652	-0.250014286044389	0.7	-0.247308	1	0.617148
COMPLEMENT_FACTOR_H_5	IL_1_R4	0.0685429	-0.233815939237309	0.7	-0.225449	1	0.679023
COMPLEMENT_FACTOR_H_5	NCAM_L1	-0.251841	-0.577275570491177	0.116498537901472	-0.557696	0.144862	0.184023
COMPLEMENT_FACTOR_H_5	SPONDIN_1	0.130491	-0.6	0.427029879999705	-1	0.429302	0.493398
COMPLEMENT_FACTOR_H_5	CYTT	-0.208719	-0.483079080839162	0.3	-0.482735	1	0.323242
COMPLEMENT_FACTOR_H_5	SAA	0.157439	-0.0908681480234144	0.6	-0.0863264	1	0.23043
COMPLEMENT_FACTOR_H_5	SICAM_1	-0.0992628	-0.6	0.192250941271034	-1	0.191443	0.470195
COMPLEMENT_FACTOR_H_5	MSP	0.191505	-0.097784184553217	0.6	-0.0959934	1	0.16082
COMPLEMENT_FACTOR_H_5	SP_D	-0.178556	-0.7	0.135938392793034	-1	0.127523	0.238164
COMPLEMENT_FACTOR_H_5	COLLECTIN_KIDNEY_1	0.137754	-0.4	0.390647774248898	-1	0.392916	0.400586
COMPLEMENT_FACTOR_H_5	ENPP7	-0.0680179	-0.6	0.206446124692955	-1	0.206891	0.65582
COMPLEMENT_FACTOR_H_5	ENTP5	-0.172134	-0.7	0.135938392793034	-1	0.127523	0.269102
COMPLEMENT_FACTOR_H_5	FCRL3	-0.0596225	-0.456659207294851	0.274213708095423	-0.429571	0.275852	0.748633
COMPLEMENT_FACTOR_H_5	MFGM	-0.185705	-0.9	0.152522070690266	-1	0.147079	0.253633
COMPLEMENT_FACTOR_H_5	PCSK7	-0.0688936	-0.7	0.22223858957718	-1	0.222613	0.671289
COMPLEMENT_FACTOR_H_5	SPARCL1	-0.135465	-0.393710422903535	0.5	-0.395621	1	0.416055
COMPLEMENT_FACTOR_H_5	ST4S6	0.229463	-0.6	0.526226520531047	-1	0.524024	0.269102
COMPLEMENT_FACTOR_H_5	TGM3	0.0365419	-0.7	0.345905945759632	-1	0.340317	0.841445
COMPLEMENT_FACTOR_H_5	TROPOMYOSIN_2	0.0610569	-0.233815939237309	0.7	-0.225449	1	0.709961
COMPLEMENT_FACTOR_H_5	ZAP70	-0.00832993	-0.31888685163716	0.6	-0.31607	1	0.965195
COMPLEMENT_FACTOR_H_5	C1_ESTERASE_INHIBITOR	0.045915	-0.334988746056539	0.376785915036919	-0.327145	0.373152	0.802773
COMPLEMENT_FACTOR_H_5	C4	0.0216344	-0.6	0.295152850826106	-1	0.300117	0.895586
COMPLEMENT_FACTOR_H_5	C5B__6_COMPLEX	0.330243	-0.4	0.609905056828019	-1	0.610628	0.16082
COMPLEMENT_FACTOR_H_5	IL_5_RA	-0.239854	-0.47691994518313	0.4	-0.474684	1	0.145352
COMPLEMENT_FACTOR_H_5	KININOGEN__HMW	-0.0095914	-0.353104293994457	0.6	-0.348445	1	0.957461
COMPLEMENT_FACTOR_H_5	NCAM_120	0.144875	-0.189343836981584	0.452963058313752	-0.178595	0.456855	0.385117
COMPLEMENT_FACTOR_H_5	SCGF_ALPHA	-0.0945016	-0.6	0.192250941271034	-1	0.191443	0.501133
COMPLEMENT_FACTOR_H_5	BST1	-0.00178255	-0.264225215435912	0.5	-0.256133	1	0.988398
COMPLEMENT_FACTOR_H_5	CDON	-0.234485	-0.492368734720788	0.4	-0.496361	1	0.199492
COMPLEMENT_FACTOR_H_5	CLUSTERIN	0.455457	0.164893598843826	0.762635949714389	0.176244	0.747828	0.00275133
COMPLEMENT_FACTOR_H_5	EMR2	-0.154749	-0.488622304621226	0.16391293677386	-0.495294	0.151203	0.35418
COMPLEMENT_FACTOR_H_5	FUCOSYLTRANSFERASE_3	-0.0187299	-0.31888685163716	0.6	-0.31607	1	0.911055
COMPLEMENT_FACTOR_H_5	FUT5	0.218118	-0.4	0.473666431403427	-1	0.470572	0.253633
COMPLEMENT_FACTOR_H_5	HDGR2	-0.0406964	-0.353104293994458	0.6	-0.348445	1	0.825977
COMPLEMENT_FACTOR_H_5	IL_34	0.0275272	-0.7	0.345905945759632	-1	0.340317	0.880117
COMPLEMENT_FACTOR_H_5	KYNU	-0.162123	-0.7	0.135938392793034	-1	0.127523	0.315508
COMPLEMENT_FACTOR_H_5	PLXC1	0.0302808	-0.7	0.345905945759632	-1	0.340317	0.872383
COMPLEMENT_FACTOR_H_5	SLIK5	-0.053476	-0.382013904613895	0.240507227194854	-0.375435	0.233401	0.733164
COMPLEMENT_FACTOR_H_5	PH	-0.0597858	-0.7	0.22223858957718	-1	0.222613	0.717695
COMPLEMENT_FACTOR_H_5	APO_D	0.114713	-0.5	0.39837634085158	-1	0.405714	0.53207
COMPLEMENT_FACTOR_H_5	AFAMIN	-0.323907	-0.574699446388474	0.3	-0.571467	1	0.16082
COMPLEMENT_FACTOR_H_5	GELSOLIN	-0.127719	-0.393710422903535	0.5	-0.395621	1	0.454727
COMPLEMENT_FACTOR_H_5	C34_GP41_HIV_FRAGMENT	-0.0642667	-0.6	0.184828008151069	-1	0.182718	0.648086
COMPLEMENT_FACTOR_H_5	PERL	0.0275822	-0.5	0.288080631407927	-1	0.288993	0.856914
COMPLEMENT_FACTOR_H_5	ITI_HEAVY_CHAIN_H4	0.264908	-0.0348331629871688	0.8	-0.024664	1	0.0680078
COMPLEMENT_FACTOR_H_5	TXD12	0.106525	-0.4	0.366177029860361	-1	0.357697	0.508867
COMPLEMENT_FACTOR_H_5	SL_SELECTIN	-0.233029	-0.537156614951437	0.4	-0.531366	1	0.269102
COMPLEMENT_FACTOR_H_5	TRKB	0.0513815	-0.271939545866958	0.386187240162212	-0.258501	0.386809	0.756367
COMPLEMENT_FACTOR_H_5	ANGIOGENIN	0.0656449	-0.207793908726958	0.6	-0.208552	1	0.671289
COMPLEMENT_FACTOR_H_5	COAGULATION_FACTOR_IX	0.118095	-0.6	0.427029879999705	-1	0.429302	0.547539
COMPLEMENT_FACTOR_H_5	COAGULATION_FACTOR_X	0.0571101	-0.222146481574875	0.425181374488309	-0.210944	0.480956	0.717695
COMPLEMENT_FACTOR_H_5	COAGULATION_FACTOR_V	-0.0798199	-1	0.249924719397264	-1	0.244048	0.65582
COMPLEMENT_FACTOR_H_5	ENDOGLIN	0.0698071	-0.207793908726958	0.6	-0.208552	1	0.648086
COMPLEMENT_FACTOR_H_5	HCC_4	0.179528	-0.0869961443414779	0.7	-0.0803308	1	0.145352
COMPLEMENT_FACTOR_H_5	MIP_3B	-0.116147	-0.438830733359349	0.5	-0.433176	1	0.563008
COMPLEMENT_FACTOR_H_5	MIS	-0.37611	-0.7	-0.108890086552601	-1	-0.11408	0.00587835
COMPLEMENT_FACTOR_H_5	STANNIOCALCIN_1	-0.105459	-0.408689717568109	0.5	-0.41188	1	0.586211
COMPLEMENT_FACTOR_H_5	ANNEXIN_I	-0.223688	-0.483079080839162	0.3	-0.482735	1	0.245898
COMPLEMENT_FACTOR_H_5	ANNEXIN_II	0.091277	-0.250014286044389	0.7	-0.247308	1	0.60168
COMPLEMENT_FACTOR_H_5	ARTS1	-0.205721	-0.47691994518313	0.4	-0.474684	1	0.330977
COMPLEMENT_FACTOR_H_5	CARBONIC_ANHYDRASE_I	-0.0185657	-0.353104293994457	0.6	-0.348445	1	0.918789
COMPLEMENT_FACTOR_H_5	CATZ	-0.251096	-0.558262170230796	0.076054029698297	-0.55792	0.0582104	0.122148
COMPLEMENT_FACTOR_H_5	DERM	-0.0307157	-0.288453457562128	0.5	-0.287182	1	0.841445
COMPLEMENT_FACTOR_H_5	ELAFIN	0.0718193	-0.233815939237309	0.7	-0.225449	1	0.663555
COMPLEMENT_FACTOR_H_5	ERP29	0.0311599	-0.7	0.345905945759632	-1	0.340317	0.864648
COMPLEMENT_FACTOR_H_5	FIBRINOGEN_G_CHAIN_DIMER	0.12975	-0.6	0.427029879999705	-1	0.429302	0.493398
COMPLEMENT_FACTOR_H_5	GP1BA	-0.00632433	-0.288453457562128	0.5	-0.287182	1	0.965195
COMPLEMENT_FACTOR_H_5	GPC5	-0.117256	-0.438830733359349	0.5	-0.433176	1	0.555273
COMPLEMENT_FACTOR_H_5	GRN	0.0462462	-0.285122259324323	0.330809288919333	-0.267471	0.336291	0.771836
COMPLEMENT_FACTOR_H_5	HRG	0.110507	-0.6	0.427029879999705	-1	0.429302	0.578477
COMPLEMENT_FACTOR_H_5	LG3BP	0.193967	-0.11368748716439	0.7	-0.110106	1	0.176289
COMPLEMENT_FACTOR_H_5	MN_SOD	-0.121182	-0.393710422903535	0.5	-0.395621	1	0.485664
COMPLEMENT_FACTOR_H_5	PAFAH	-0.21989	-0.492368734720788	0.4	-0.496361	1	0.269102
COMPLEMENT_FACTOR_H_5	SCD163	0.0050743	-0.5	0.288080631407927	-1	0.288993	0.97293
COMPLEMENT_FACTOR_H_5	SEPR	0.0158004	-0.6	0.320173058485682	-1	0.317364	0.926523
COMPLEMENT_FACTOR_H_5	TRYPSIN_2	-0.409104	-0.699315193808176	0.2	-0.704435	1	0.23043
COMPLEMENT_FACTOR_H_5	TSG_6	0.022724	-0.6	0.295152850826106	-1	0.300117	0.887852
COMPLEMENT_FACTOR_H_5	CLM6	-0.167125	-0.7	0.135938392793034	-1	0.127523	0.292305
COMPLEMENT_FACTOR_H_5	IL_22BP	0.135894	-0.6	0.427029879999705	-1	0.429302	0.470195
COMPLEMENT_FACTOR_H_5	IL_23_R	-0.187122	-0.9	0.152522070690266	-1	0.147079	0.245898
COMPLEMENT_FACTOR_H_5	ILT_2	-0.1897	-0.7	0.0854001500915502	-1	0.0800342	0.153086
COMPLEMENT_FACTOR_H_5	ILT_4	-0.347302	-0.587978727788207	-0.0105038763481201	-0.597357	-0.0284098	0.0370703
COMPLEMENT_FACTOR_H_5	JAG1	-0.040392	-0.299187009322022	0.398262099934034	-0.303828	0.407802	0.802773
COMPLEMENT_FACTOR_H_5	LAG_3	-0.274527	-1	0.0541370109095394	-1	0.0509899	0.0912109
COMPLEMENT_FACTOR_H_5	MICB	0.0730987	-0.233815939237309	0.7	-0.225449	1	0.65582
COMPLEMENT_FACTOR_H_5	NOGO_RECEPTOR	-0.115498	-0.377044252576666	0.5	-0.373837	1	0.485664
COMPLEMENT_FACTOR_H_5	NOTCH_3	-0.114534	-0.393710422903535	0.5	-0.395621	1	0.524336
COMPLEMENT_FACTOR_H_5	NR_CAM	-0.123825	-0.438830733359349	0.5	-0.433176	1	0.524336
COMPLEMENT_FACTOR_H_5	NRX3B	-0.17085	-0.9	0.152522070690266	-1	0.147079	0.323242
COMPLEMENT_FACTOR_H_5	SEM6B	0.131142	-0.5	0.39837634085158	-1	0.405714	0.454727
COMPLEMENT_FACTOR_H_5	SICAM_5	0.028352	-0.6	0.295152850826106	-1	0.300117	0.856914
COMPLEMENT_FACTOR_H_5	SIG14	-0.0491422	-0.354026651509239	0.266601081302074	-0.343984	0.258637	0.756367
COMPLEMENT_FACTOR_H_5	SLAF6	-0.117043	-0.438830733359349	0.5	-0.433176	1	0.555273
COMPLEMENT_FACTOR_H_5	SREC_I	-0.197491	-0.7	0.105974295757604	-1	0.104978	0.168555
COMPLEMENT_FACTOR_H_5	TCCR	-0.13101	-0.438830733359349	0.5	-0.433176	1	0.493398
COMPLEMENT_FACTOR_H_5	UNC5H3	-0.228566	-0.537156614951437	0.4	-0.531366	1	0.292305
COMPLEMENT_FACTOR_H_5	UNC5H4	-0.313427	-0.622353863655073	0.4	-0.621045	1	0.245898
COMPLEMENT_FACTOR_H_5	PCSK9	0.122069	-0.5	0.39837634085158	-1	0.405714	0.493398
COMPLEMENT_FACTOR_H_5	DRAK2	-0.203855	-0.537156614951437	0.4	-0.531366	1	0.392852
COMPLEMENT_FACTOR_H_5	PDE4D	-0.183318	-0.9	0.152522070690266	-1	0.147079	0.269102
COMPLEMENT_FACTOR_H_5	TYK2	0.0636329	-0.250014286044389	0.7	-0.247308	1	0.72543
COMPLEMENT_FACTOR_H_5	EOTAXIN	0.217109	-0.4	0.492331964544257	-1	0.492355	0.276836
COMPLEMENT_FACTOR_H_5	COAGULATION_FACTOR_IXAB	0.0553225	-0.272130218949924	0.448555294474989	-0.269981	0.43888	0.764102
COMPLEMENT_FACTOR_H_5	B7_2	-0.197943	-0.7	0.105974295757604	-1	0.104978	0.168555
COMPLEMENT_FACTOR_H_5	CALGRANULIN_B	-0.164337	-0.7	0.0952873039196746	-1	0.0940968	0.238164
COMPLEMENT_FACTOR_H_5	CASPASE_10	0.00377518	-0.6	0.320173058485682	-1	0.317364	0.980664
COMPLEMENT_FACTOR_H_5	OMD	-0.0676773	-0.6	0.192250941271034	-1	0.191443	0.640352
COMPLEMENT_FACTOR_H_5	SEMAPHORIN_3E	-0.00724668	-0.297507351618365	0.6	-0.302058	1	0.965195
COMPLEMENT_FACTOR_H_5	FAS__SOLUBLE	-0.105018	-0.438830733359349	0.5	-0.433176	1	0.609414
COMPLEMENT_FACTOR_H_5	SLEPTIN_R	-0.056785	-0.393674933966862	0.198557436054806	-0.402825	0.200428	0.702227
COMPLEMENT_FACTOR_H_5	SHPS1	0.0626493	-0.19436554572914	0.6	-0.194357	1	0.671289
COMPLEMENT_FACTOR_H_5	CNDP1	-0.107517	-0.393710422903535	0.5	-0.395621	1	0.555273
COMPLEMENT_FACTOR_H_5	COLEC12	0.0291371	-0.6	0.295152850826106	-1	0.300117	0.856914
COMPLEMENT_FACTOR_H_5	CYTN	-0.286893	-0.8	-0.000589675981537321	-1	0.000254187	0.0525391
COMPLEMENT_FACTOR_H_5	FICOLIN_3	0.0455324	-0.301456400292677	0.35611233345654	-0.296615	0.3499	0.787305
COMPLEMENT_FACTOR_H_5	H6ST1	-0.0657703	-1	0.249924719397264	-0.524772	0.248995	0.717695
COMPLEMENT_FACTOR_H_5	RBP	0.100821	-0.5	0.39837634085158	-1	0.405714	0.593945
COMPLEMENT_FACTOR_H_5	RGMA	-0.213994	-0.537156614951437	0.4	-0.531366	1	0.35418
COMPLEMENT_FACTOR_H_5	SICAM_2	-0.353355	-0.66396614267976	0.0322959693681036	-0.647688	0.0446046	0.0757422
COMPLEMENT_FACTOR_H_5	SLAF7	0.111429	-0.4	0.390647774248898	-1	0.392916	0.53207
COMPLEMENT_FACTOR_H_5	CATHEPSIN_D	0.0521441	-0.284926690705551	0.405203274399806	-0.285668	0.410467	0.771836
COMPLEMENT_FACTOR_H_5	EGF	0.289707	-0.0639861242491377	0.9	-0.0552387	1	0.0912109
COMPLEMENT_FACTOR_H_5	BFGF_R	-0.236851	-0.483079080839162	0.3	-0.482735	1	0.184023
COMPLEMENT_FACTOR_H_5	CRIPTO	-0.170402	-0.9	0.152522070690266	-1	0.147079	0.323242
COMPLEMENT_FACTOR_H_5	EPO	-0.191286	-0.9	0.152522070690266	-1	0.147079	0.23043
COMPLEMENT_FACTOR_H_5	IL_9	0.0193437	-0.7	0.345905945759632	-1	0.340317	0.918789
COMPLEMENT_FACTOR_H_5	NG36	-0.225566	-0.537156614951437	0.4	-0.531366	1	0.300039
COMPLEMENT_FACTOR_H_5	X_3HAO	0.163124	-0.137946762959172	0.8	-0.132078	1	0.300039
COMPLEMENT_FACTOR_H_5	TNF_A	0.171812	-0.137946762959172	0.8	-0.132078	1	0.261367
COMPLEMENT_FACTOR_H_5	CREL1	-0.0513294	-0.325093719047051	0.190353061782564	-0.333841	0.180392	0.686758
COMPLEMENT_FACTOR_H_5	LECTIN__MANNOSE_2	-0.00382823	-0.353104293994457	0.6	-0.348445	1	0.980664
COMPLEMENT_FACTOR_H_5	LRP1B	-0.0490149	-0.375734462800124	0.351561660860723	-0.367874	0.355226	0.795039
COMPLEMENT_FACTOR_H_5	MYPC1	-0.149865	-0.476481952028981	0.222034213766725	-0.470707	0.218319	0.416055
COMPLEMENT_FACTOR_H_5	CATHEPSIN_H	-0.0865607	-0.6	0.206446124692955	-1	0.206891	0.563008
COMPLEMENT_FACTOR_H_5	ROR1	-0.306841	-0.622353863655073	0.4	-0.621045	1	0.276836
COMPLEMENT_FACTOR_H_5	FBLN3	-0.0508184	-0.382528389840962	0.330387270663222	-0.37584	0.335417	0.787305
COMPLEMENT_FACTOR_H_5	MMP_8	0.394917	0.100614130226284	0.8	0.0985072	1	0.0138672
COMPLEMENT_FACTOR_H_5	FAM3B	-0.0911291	-0.6	0.192250941271034	-1	0.191443	0.516602
COMPLEMENT_FACTOR_H_5	IFN_A_B_R1	-0.265359	-0.9	0.0355011849435669	-1	0.0244208	0.0680078
COMPLEMENT_FACTOR_H_5	HMGN1	0.066732	-0.19436554572914	0.6	-0.194357	1	0.648086
COMPLEMENT_FACTOR_H_5	UB2G2	0.0692561	-0.233815939237309	0.7	-0.225449	1	0.671289
COMPLEMENT_FACTOR_H_5	QORL1	0.227123	-0.6	0.526226520531047	-1	0.524024	0.276836
COMPLEMENT_FACTOR_H_5	PEDF	-0.333077	-0.585008176452764	0.4	-0.582161	1	0.10668
COMPLEMENT_FACTOR_H_5	CATF	-0.186089	-0.7	0.135938392793034	-1	0.127523	0.199492
COMPLEMENT_FACTOR_H_5	PLXB2	0.0252756	-0.6	0.320173058485682	-1	0.317364	0.880117
IGF_II_RECEPTOR	IGF_II_RECEPTOR	1	0.842092614302462	1	0.869165	1	2.911e-13
IGF_II_RECEPTOR	KALLIKREIN_14	0.114247	-0.5	0.38935023952976	-1	0.393945	0.516602
IGF_II_RECEPTOR	ANGIOSTATIN	0.17264	-0.126490644055789	1	-0.119738	1	0.222695
IGF_II_RECEPTOR	P27KIP1	0.266817	-0.0208959685163407	0.8	-0.0181072	1	0.0602734
IGF_II_RECEPTOR	PYY	0.224522	-0.4	0.483422203460878	-1	0.483032	0.222695
IGF_II_RECEPTOR	STX1A	0.393102	0.0751488125242037	1	0.0751965	1	0.0216016
IGF_II_RECEPTOR	STIE_2	-0.058622	-0.7	0.208557981157693	-1	0.21693	0.717695
IGF_II_RECEPTOR	CARBONIC_ANHYDRASE_III	-0.0139018	-0.312667411622967	0.5	-0.30738	1	0.934258
IGF_II_RECEPTOR	CYSTATIN_S	-0.37539	-1	-0.0787319979190139	-1	-0.0832251	0.0138672
IGF_II_RECEPTOR	CYTD	0.136628	-0.195860155455348	0.388273935861637	-0.181966	0.392643	0.361914
IGF_II_RECEPTOR	PPAC	-0.132722	-0.3684577261256	0.5	-0.36114	1	0.361914
IGF_II_RECEPTOR	NAGK	0.18299	-0.126490644055789	1	-0.119738	1	0.184023
IGF_II_RECEPTOR	SRAGE	-0.036159	-0.277179110838028	0.5	-0.270779	1	0.795039
IGF_II_RECEPTOR	BPI	-0.0957306	-0.7	0.208557981157693	-1	0.21693	0.53207
IGF_II_RECEPTOR	C6	-0.0595148	-0.7	0.208557981157693	-1	0.21693	0.709961
IGF_II_RECEPTOR	IGE	0.0282368	-0.6	0.299694454414418	-1	0.301709	0.864648
IGF_II_RECEPTOR	IL_17E	0.0780007	-0.177726066451156	0.5	-0.17135	1	0.539805
IGF_II_RECEPTOR	IL_6_SRA	-0.0322693	-0.277179110838028	0.5	-0.270779	1	0.818242
IGF_II_RECEPTOR	NEUROTROPHIN_3	-0.078864	-0.7	0.208557981157693	-1	0.21693	0.617148
IGF_II_RECEPTOR	PAPP_A	-0.240855	-0.477460346573009	0.0643002204091691	-0.483938	0.028302	0.0757422
IGF_II_RECEPTOR	PLASMINOGEN	0.0535822	-0.183183961484523	0.463325691260904	-0.179787	0.429379	0.694492
IGF_II_RECEPTOR	PREKALLIKREIN	0.380744	0.126853376136069	0.7	0.138838	1	0.00257333
IGF_II_RECEPTOR	ALPHA_1_ANTICHYMOTRYPSIN	-0.431785	-0.636991303702003	0.1	-0.634136	-0.0616645	0.0448047
IGF_II_RECEPTOR	P_SELECTIN	0.133301	-0.4	0.356266427493187	-1	0.345469	0.323242
IGF_II_RECEPTOR	TENASCIN	0.060402	-0.171374825392686	0.5	-0.162124	1	0.624883
IGF_II_RECEPTOR	FACTOR_H	-0.0233584	-0.312667411622967	0.5	-0.30738	1	0.887852
IGF_II_RECEPTOR	MMP_2	-0.00212597	-0.277179110838028	0.5	-0.270779	1	0.988398
IGF_II_RECEPTOR	TRANSFERRIN	-0.232867	-0.486594045494357	0.4	-0.487067	1	0.191758
IGF_II_RECEPTOR	HISTONE_H2A_Z	0.0647716	-0.195174925722749	0.6	-0.192778	1	0.65582
IGF_II_RECEPTOR	IGF_I_SR	0.106666	-0.5	0.38935023952976	-1	0.393945	0.555273
IGF_II_RECEPTOR	IL_1_R4	0.385132	0.108003214414	0.8	0.106661	1	0.00847235
IGF_II_RECEPTOR	NCAM_L1	-0.0287206	-0.312667411622967	0.5	-0.30738	1	0.864648
IGF_II_RECEPTOR	SPONDIN_1	-0.154625	-0.563291195355962	0.126433153092387	-0.565665	0.122317	0.323242
IGF_II_RECEPTOR	CYTT	0.00656382	-0.5	0.27413494170541	-1	0.265849	0.965195
IGF_II_RECEPTOR	SAA	-0.0986861	-0.5	0.174055940558951	-1	0.162711	0.400586
IGF_II_RECEPTOR	SICAM_1	-0.0586265	-0.6	0.177999928758585	-1	0.16911	0.65582
IGF_II_RECEPTOR	MSP	-0.22383	-0.444143261142246	0.3	-0.437128	1	0.16082
IGF_II_RECEPTOR	SP_D	-0.1688	-0.7	0.095111166828392	-1	0.0949119	0.199492
IGF_II_RECEPTOR	COLLECTIN_KIDNEY_1	0.118208	-0.4	0.365745124071183	-1	0.358438	0.439258
IGF_II_RECEPTOR	ENPP7	0.114902	-0.4	0.365745124071183	-1	0.358438	0.454727
IGF_II_RECEPTOR	ENTP5	-0.00848891	-0.284678688235947	0.6	-0.280794	1	0.957461
IGF_II_RECEPTOR	FCRL3	-0.198564	-0.7	0.119650380238307	-1	0.119484	0.184023
IGF_II_RECEPTOR	MFGM	0.285295	-0.0208959685163408	0.8	-0.0181072	1	0.0602734
IGF_II_RECEPTOR	PCSK7	0.166497	-0.0972347176488392	0.7	-0.101781	1	0.199492
IGF_II_RECEPTOR	SPARCL1	0.0555451	-0.182128904913782	0.7	-0.177794	1	0.679023
IGF_II_RECEPTOR	ST4S6	0.185254	-0.126490644055789	1	-0.119738	1	0.184023
IGF_II_RECEPTOR	TGM3	-0.413356	-0.66936174433479	0.2	-0.663185	1	0.168555
IGF_II_RECEPTOR	TROPOMYOSIN_2	0.212308	-0.3	0.4693679232635	-1	0.460815	0.261367
IGF_II_RECEPTOR	ZAP70	0.238308	-0.0864238827101327	0.485077232319054	-0.0685452	0.482998	0.114414
IGF_II_RECEPTOR	C1_ESTERASE_INHIBITOR	0.0462113	-0.261365764849117	0.373621261383387	-0.255838	0.357472	0.771836
IGF_II_RECEPTOR	C4	0.0584179	-0.182128904913782	0.7	-0.177794	1	0.663555
IGF_II_RECEPTOR	C5B__6_COMPLEX	0.16529	-0.126490644055789	1	-0.119738	1	0.261367
IGF_II_RECEPTOR	IL_5_RA	0.0841454	-0.177726066451156	0.5	-0.17135	1	0.501133
IGF_II_RECEPTOR	KININOGEN__HMW	0.454009	0.181253878134626	1	0.183685	1	0.00295093
IGF_II_RECEPTOR	NCAM_120	0.0836168	-0.195174925722749	0.6	-0.192778	1	0.547539
IGF_II_RECEPTOR	SCGF_ALPHA	-0.162939	-0.7	0.0807003567161708	-1	0.072534	0.153086
IGF_II_RECEPTOR	BST1	0.171859	-0.0671016311166875	0.6	-0.0553668	1	0.122148
IGF_II_RECEPTOR	CDON	0.13765	-0.188494150945127	0.391088639997155	-0.171598	0.397424	0.35418
IGF_II_RECEPTOR	CLUSTERIN	-0.150912	-0.463692088560193	0.121862022491155	-0.448989	0.117335	0.292305
IGF_II_RECEPTOR	EMR2	0.0245842	-0.6	0.28387652372937	-1	0.282429	0.872383
IGF_II_RECEPTOR	FUCOSYLTRANSFERASE_3	0.253884	0.00352390986595401	0.7	0.00408053	1	0.0448047
IGF_II_RECEPTOR	FUT5	0.163872	-0.0761082914556996	0.6	-0.0684607	1	0.129883
IGF_II_RECEPTOR	HDGR2	-0.391629	-1	-0.0787319979190139	-1	-0.0832251	0.0138672
IGF_II_RECEPTOR	IL_34	0.226795	-0.4	0.483422203460878	-1	0.483032	0.207227
IGF_II_RECEPTOR	KYNU	0.0640999	-0.195174925722749	0.6	-0.192778	1	0.65582
IGF_II_RECEPTOR	PLXC1	-0.196843	-0.7	0.119650380238307	-1	0.119484	0.184023
IGF_II_RECEPTOR	SLIK5	-0.150228	-0.449901390800663	0.0988835823045906	-0.455495	0.0932671	0.261367
IGF_II_RECEPTOR	PH	0.208117	-0.3	0.4693679232635	-1	0.460815	0.28457
IGF_II_RECEPTOR	APO_D	0.14444	-0.139522620545075	0.439002843416549	-0.1256	0.441694	0.323242
IGF_II_RECEPTOR	AFAMIN	0.0697343	-0.182128904913782	0.7	-0.177794	1	0.60168
IGF_II_RECEPTOR	GELSOLIN	-0.313477	-0.536559012519251	0.2	-0.532995	1	0.16082
IGF_II_RECEPTOR	C34_GP41_HIV_FRAGMENT	0.145352	-0.0870099942661148	0.39622632593134	-0.0824573	0.404419	0.23043
IGF_II_RECEPTOR	PERL	-0.147393	-0.396881008399605	0.0968344143256949	-0.423409	0.088724	0.245898
IGF_II_RECEPTOR	ITI_HEAVY_CHAIN_H4	-0.10718	-0.382105817882234	0.4	-0.377354	1	0.53207
IGF_II_RECEPTOR	TXD12	0.296893	0.0283588443878402	0.7	0.0418563	1	0.0216016
IGF_II_RECEPTOR	SL_SELECTIN	-0.159184	-0.7	0.119650380238307	-1	0.119484	0.300039
IGF_II_RECEPTOR	TRKB	0.0160107	-0.6	0.28387652372937	-1	0.282429	0.918789
IGF_II_RECEPTOR	ANGIOGENIN	0.0159238	-0.5	0.27413494170541	-1	0.265849	0.911055
IGF_II_RECEPTOR	COAGULATION_FACTOR_IX	0.283621	-0.0208959685163406	0.8	-0.0181072	1	0.0602734
IGF_II_RECEPTOR	COAGULATION_FACTOR_X	0.218086	-0.3	0.452866083019769	-1	0.445023	0.207227
IGF_II_RECEPTOR	COAGULATION_FACTOR_V	0.275619	-0.0208959685163406	0.8	-0.0181072	1	0.0602734
IGF_II_RECEPTOR	ENDOGLIN	0.100331	-0.4	0.365745124071183	-1	0.358438	0.539805
IGF_II_RECEPTOR	HCC_4	-0.139166	-0.357665024178221	0.146231433630852	-0.35561	0.11249	0.253633
IGF_II_RECEPTOR	MIP_3B	0.204673	-0.4	0.483422203460878	-1	0.483032	0.323242
IGF_II_RECEPTOR	MIS	0.223176	-0.0272228195800667	0.430626500288945	0.00616155	0.449002	0.0448047
IGF_II_RECEPTOR	STANNIOCALCIN_1	0.28565	0.00352390986595401	0.7	0.00408053	1	0.0448047
IGF_II_RECEPTOR	ANNEXIN_I	-0.207662	-0.456715004635338	0.3	-0.448984	1	0.276836
IGF_II_RECEPTOR	ANNEXIN_II	0.00525945	-0.6	0.299694454414418	-1	0.301709	0.97293
IGF_II_RECEPTOR	ARTS1	-0.164619	-0.7	0.0807003567161708	-1	0.072534	0.145352
IGF_II_RECEPTOR	CARBONIC_ANHYDRASE_I	0.0140746	-0.6	0.299694454414418	-1	0.301709	0.934258
IGF_II_RECEPTOR	CATZ	-0.0492016	-0.359805174017548	0.212517199247633	-0.341467	0.220371	0.733164
IGF_II_RECEPTOR	DERM	-0.0365095	-0.268418393441318	0.4	-0.261738	1	0.787305
IGF_II_RECEPTOR	ELAFIN	-0.249411	-0.545884906978561	0.0198023990270432	-0.57326	0.00155792	0.0525391
IGF_II_RECEPTOR	ERP29	0.258856	-0.0208959685163408	0.8	-0.0181072	1	0.0602734
IGF_II_RECEPTOR	FIBRINOGEN_G_CHAIN_DIMER	0.0355998	-0.390728753994059	0.306191097978682	-0.397261	0.304751	0.825977
IGF_II_RECEPTOR	GP1BA	-0.13232	-0.35785818718282	0.4	-0.349783	1	0.338711
IGF_II_RECEPTOR	GPC5	0.158799	-0.126490644055789	1	-0.119738	1	0.292305
IGF_II_RECEPTOR	GRN	0.105462	-0.4	0.365745124071183	-1	0.358438	0.508867
IGF_II_RECEPTOR	HRG	-0.28893	-1	0.0252780557681811	-1	0.0188447	0.0602734
IGF_II_RECEPTOR	LG3BP	0.0867481	-0.182128904913782	0.7	-0.177794	1	0.501133
IGF_II_RECEPTOR	MN_SOD	0.150063	-0.0942868604668421	0.467381846668816	-0.08569	0.525293	0.253633
IGF_II_RECEPTOR	PAFAH	-0.0893468	-0.6	0.189576966346014	-1	0.190911	0.516602
IGF_II_RECEPTOR	SCD163	-0.305115	-0.519957975624381	0.2	-0.521654	1	0.222695
IGF_II_RECEPTOR	SEPR	0.0871165	-0.195174925722749	0.6	-0.192778	1	0.53207
IGF_II_RECEPTOR	TRYPSIN_2	0.167471	-0.126490644055789	1	-0.119738	1	0.253633
IGF_II_RECEPTOR	TSG_6	0.124048	-0.4	0.365745124071183	-1	0.358438	0.40832
IGF_II_RECEPTOR	CLM6	-0.174459	-0.7	0.095111166828392	-1	0.0949119	0.168555
IGF_II_RECEPTOR	IL_22BP	-0.250453	-0.582377745727268	0.049569037223434	-0.56574	0.0401978	0.0989453
IGF_II_RECEPTOR	IL_23_R	0.00176905	-0.6	0.299694454414418	-1	0.301709	0.988398
IGF_II_RECEPTOR	ILT_2	-0.263163	-0.6	-0.0260032720829337	-1	-0.037507	0.0216016
IGF_II_RECEPTOR	ILT_4	0.102068	-0.4	0.365745124071183	-1	0.358438	0.53207
IGF_II_RECEPTOR	JAG1	0.198716	-0.0887792580990848	0.7	-0.0842104	1	0.153086
IGF_II_RECEPTOR	LAG_3	-0.0255556	-0.312667411622967	0.5	-0.30738	1	0.880117
IGF_II_RECEPTOR	MICB	-0.14861	-0.440101551503286	0.140150078171141	-0.429932	0.129854	0.307773
IGF_II_RECEPTOR	NOGO_RECEPTOR	0.0986327	-0.171374825392686	0.5	-0.162124	1	0.392852
IGF_II_RECEPTOR	NOTCH_3	-0.268039	-0.7	-0.0106003785482768	-1	-0.017241	0.0370703
IGF_II_RECEPTOR	NR_CAM	-0.015035	-0.312667411622967	0.5	-0.30738	1	0.926523
IGF_II_RECEPTOR	NRX3B	0.188296	-0.126490644055789	1	-0.119738	1	0.184023
IGF_II_RECEPTOR	SEM6B	0.148057	-0.113437244592946	0.478666561973228	-0.108893	0.492663	0.300039
IGF_II_RECEPTOR	SICAM_5	0.110493	-0.4	0.365745124071183	-1	0.358438	0.485664
IGF_II_RECEPTOR	SIG14	-0.0880793	-0.6	0.178361866865452	-1	0.171966	0.493398
IGF_II_RECEPTOR	SLAF6	-0.0189447	-0.312667411622967	0.5	-0.30738	1	0.911055
IGF_II_RECEPTOR	SREC_I	-0.0540246	-0.33484800221023	0.19650063029699	-0.332982	0.19667	0.694492
IGF_II_RECEPTOR	TCCR	0.0636397	-0.21367656653395	0.7	-0.216161	1	0.686758
IGF_II_RECEPTOR	UNC5H3	0.0766934	-0.21367656653395	0.7	-0.216161	1	0.624883
IGF_II_RECEPTOR	UNC5H4	0.0915408	-0.21367656653395	0.7	-0.216161	1	0.547539
IGF_II_RECEPTOR	PCSK9	-0.0713738	-0.6	0.189576966346014	-1	0.190911	0.617148
IGF_II_RECEPTOR	DRAK2	0.273754	-0.0208959685163406	0.8	-0.0181072	1	0.0602734
IGF_II_RECEPTOR	PDE4D	0.0283489	-0.6	0.299694454414418	-1	0.301709	0.864648
IGF_II_RECEPTOR	TYK2	0.355589	0.0751488125242036	1	0.0751965	1	0.0216016
IGF_II_RECEPTOR	EOTAXIN	-0.0699855	-0.6	0.189576966346014	-1	0.190911	0.624883
IGF_II_RECEPTOR	COAGULATION_FACTOR_IXAB	0.27228	-0.0208959685163406	0.8	-0.0181072	1	0.0602734
IGF_II_RECEPTOR	B7_2	-0.117878	-0.3684577261256	0.5	-0.36114	1	0.446992
IGF_II_RECEPTOR	CALGRANULIN_B	0.0446608	-0.206016901569891	0.295557094851215	-0.212357	0.296819	0.733164
IGF_II_RECEPTOR	CASPASE_10	0.459152	0.211519309350757	0.9	0.214329	1	0.000861772
IGF_II_RECEPTOR	OMD	-0.186589	-0.7	0.0807003567161708	-1	0.072534	0.137617
IGF_II_RECEPTOR	SEMAPHORIN_3E	0.0232313	-0.5	0.27413494170541	-1	0.265849	0.872383
IGF_II_RECEPTOR	FAS__SOLUBLE	-0.269975	-1	0.0252780557681811	-1	0.0188447	0.0602734
IGF_II_RECEPTOR	SLEPTIN_R	0.0727678	-0.177726066451156	0.5	-0.17135	1	0.563008
IGF_II_RECEPTOR	SHPS1	0.0423675	-0.234961173691232	0.288292371345047	-0.229734	0.283677	0.748633
IGF_II_RECEPTOR	CNDP1	0.286261	0.0127085664425189	0.7	0.0191331	1	0.0370703
IGF_II_RECEPTOR	COLEC12	-0.163303	-0.7	0.0876264108031668	-1	0.0822768	0.184023
IGF_II_RECEPTOR	CYTN	0.01413	-0.5	0.27413494170541	-1	0.265849	0.918789
IGF_II_RECEPTOR	FICOLIN_3	0.0547025	-0.200761244612848	0.396494311614181	-0.196984	0.429019	0.709961
IGF_II_RECEPTOR	H6ST1	0.338098	0.0229405113130731	0.604465814134448	0.0164709	0.60524	0.0370703
IGF_II_RECEPTOR	RBP	0.224895	-0.3	0.4693679232635	-1	0.460815	0.191758
IGF_II_RECEPTOR	RGMA	0.110043	-0.5	0.38935023952976	-1	0.393945	0.539805
IGF_II_RECEPTOR	SICAM_2	-0.188972	-0.7	0.119650380238307	-1	0.119484	0.184023
IGF_II_RECEPTOR	SLAF7	0.253829	0.0127085664425188	0.7	0.0191331	1	0.0370703
IGF_II_RECEPTOR	CATHEPSIN_D	0.0804722	-0.21367656653395	0.7	-0.216161	1	0.60168
IGF_II_RECEPTOR	EGF	-0.101088	-0.395485730462557	0.4	-0.396757	1	0.586211
IGF_II_RECEPTOR	BFGF_R	-0.223428	-0.456715004635338	0.3	-0.448984	1	0.184023
IGF_II_RECEPTOR	CRIPTO	-0.180534	-0.7	0.119650380238307	-1	0.119484	0.191758
IGF_II_RECEPTOR	EPO	0.214657	-0.4	0.483422203460878	-1	0.483032	0.269102
IGF_II_RECEPTOR	IL_9	-0.186305	-0.7	0.119650380238307	-1	0.119484	0.184023
IGF_II_RECEPTOR	NG36	-0.0477409	-0.381303402757725	0.257027674566156	-0.356272	0.263849	0.771836
IGF_II_RECEPTOR	X_3HAO	-0.112369	-0.382105817882234	0.4	-0.377354	1	0.501133
IGF_II_RECEPTOR	TNF_A	-0.107097	-0.382105817882234	0.4	-0.377354	1	0.53207
IGF_II_RECEPTOR	CREL1	0.218992	-0.082340953733678	0.398583552172061	-0.0237935	0.422748	0.0757422
IGF_II_RECEPTOR	LECTIN__MANNOSE_2	0.0713304	-0.21367656653395	0.7	-0.216161	1	0.648086
IGF_II_RECEPTOR	LRP1B	-0.230078	-0.486594045494357	0.4	-0.487067	1	0.207227
IGF_II_RECEPTOR	MYPC1	0.16806	-0.126490644055789	1	-0.119738	1	0.245898
IGF_II_RECEPTOR	CATHEPSIN_H	0.174153	-0.0887792580990848	0.7	-0.0842104	1	0.153086
IGF_II_RECEPTOR	ROR1	0.0934008	-0.21367656653395	0.7	-0.216161	1	0.539805
IGF_II_RECEPTOR	FBLN3	-0.0626711	-0.7	0.208557981157693	-1	0.21693	0.694492
IGF_II_RECEPTOR	MMP_8	0.0935006	-0.182128904913782	0.7	-0.177794	1	0.462461
IGF_II_RECEPTOR	FAM3B	0.0713238	-0.177726066451156	0.5	-0.17135	1	0.578477
IGF_II_RECEPTOR	IFN_A_B_R1	0.14575	-0.130078169498512	0.453363458686985	-0.119163	0.455336	0.315508
IGF_II_RECEPTOR	HMGN1	-0.0754626	-0.6	0.177999928758585	-1	0.16911	0.555273
IGF_II_RECEPTOR	UB2G2	0.305517	-0.4	0.550756173621715	-1	0.541263	0.199492
IGF_II_RECEPTOR	QORL1	0.168557	-0.126490644055789	1	-0.119738	1	0.245898
IGF_II_RECEPTOR	PEDF	0.0386911	-0.419143057726814	0.284460711840511	-0.33879	0.287196	0.795039
IGF_II_RECEPTOR	CATF	0.00213149	-0.6	0.28387652372937	-1	0.282429	0.988398
IGF_II_RECEPTOR	PLXB2	0.330972	-0.0218489247179111	0.559692492509063	0.0085483	0.553211	0.0448047
KALLIKREIN_14	KALLIKREIN_14	1	0.666260892752647	1	0.698709	1	8.07844e-08
KALLIKREIN_14	ANGIOSTATIN	0.451389	0.033521779590555	0.79530875712084	-0.0296004	0.762268	0.0602734
KALLIKREIN_14	P27KIP1	-0.13819	-0.496188532730719	0.6	-0.49817	1	0.555273
KALLIKREIN_14	PYY	0.622512	-0.2	0.894625858776532	-1	0.886532	0.16082
KALLIKREIN_14	STX1A	0.368249	0.00113437261002337	1	-0.00781967	1	0.0525391
KALLIKREIN_14	STIE_2	-0.137036	-0.496188532730719	0.6	-0.49817	1	0.555273
KALLIKREIN_14	CARBONIC_ANHYDRASE_III	-0.185044	-1	0.195890902507355	-1	0.210428	0.385117
KALLIKREIN_14	CYSTATIN_S	-0.49121	-1	-0.10559577940206	-1	-0.0743003	0.0293359
KALLIKREIN_14	CYTD	-0.32953	-0.647078157026281	0.4	-0.642601	1	0.199492
KALLIKREIN_14	PPAC	0.249212	-0.109889982407539	0.571881884934569	-0.104537	0.573105	0.168555
KALLIKREIN_14	NAGK	-0.23194	-0.602646840265482	0.6	-0.598276	1	0.369648
KALLIKREIN_14	SRAGE	0.0873419	-0.254160055197999	0.7	-0.248207	1	0.624883
KALLIKREIN_14	BPI	-0.110215	-0.496188532730719	0.6	-0.49817	1	0.648086
KALLIKREIN_14	C6	0.784227	0.428952659784096	1	0.414214	1	0.000559701
KALLIKREIN_14	IGE	0.0892847	-0.297870957512837	0.8	-0.302352	1	0.671289
KALLIKREIN_14	IL_17E	0.279327	-0.0461774792952467	1	-0.0424023	1	0.0834766
KALLIKREIN_14	IL_6_SRA	-0.438608	-0.697855173749979	0.2	-0.70435	1	0.0912109
KALLIKREIN_14	NEUROTROPHIN_3	0.0219021	-0.8	0.381577747008811	-1	0.381951	0.918789
KALLIKREIN_14	PAPP_A	-0.531995	-0.788311306272719	0.2	-0.787844	1	0.145352
KALLIKREIN_14	PLASMINOGEN	0.329066	-0.6	0.610111938963434	-1	0.612377	0.153086
KALLIKREIN_14	PREKALLIKREIN	-0.219213	-0.487232325510338	0.4	-0.490939	1	0.269102
KALLIKREIN_14	ALPHA_1_ANTICHYMOTRYPSIN	-0.244255	-0.5611944879352	0.458796526903557	-0.552537	1	0.253633
KALLIKREIN_14	P_SELECTIN	0.126142	-0.9	0.421180041927994	-1	0.417274	0.493398
KALLIKREIN_14	TENASCIN	-0.0845833	-0.7	0.222590035007856	-1	0.22044	0.60168
KALLIKREIN_14	FACTOR_H	0.0148948	-0.8	0.381577747008811	-1	0.381951	0.941992
KALLIKREIN_14	MMP_2	-0.460583	-0.884009194837674	-0.141200679228504	-0.771222	-0.11678	0.00872206
KALLIKREIN_14	TRANSFERRIN	-0.119737	-0.496188532730719	0.6	-0.49817	1	0.617148
KALLIKREIN_14	HISTONE_H2A_Z	-0.248223	-0.575615218380538	0.199701282696574	-0.558164	0.277179	0.238164
KALLIKREIN_14	IGF_I_SR	-0.34715	-0.686454703841706	0.28572453944823	-0.677997	1	0.184023
KALLIKREIN_14	IL_1_R4	-0.083015	-0.9	0.269105098683769	-1	0.267	0.671289
KALLIKREIN_14	NCAM_L1	-0.0204218	-0.406226208673543	0.8	-0.409711	1	0.926523
KALLIKREIN_14	SPONDIN_1	-0.406839	-0.774003474852962	0.4	-0.762219	1	0.261367
KALLIKREIN_14	CYTT	-0.229077	-0.541437228136929	0.6	-0.53336	1	0.292305
KALLIKREIN_14	SAA	-0.0652375	-0.7	0.222590035007856	-1	0.22044	0.694492
KALLIKREIN_14	SICAM_1	0.151288	-0.181291741610062	0.484458517460162	-0.176122	0.475377	0.377383
KALLIKREIN_14	MSP	0.0718285	-0.238993116957229	0.7	-0.234098	1	0.671289
KALLIKREIN_14	SP_D	-0.154396	-0.515937695072181	0.244546092191113	-0.492233	0.267845	0.446992
KALLIKREIN_14	COLLECTIN_KIDNEY_1	0.252735	-0.0901254656930308	0.590697753431518	-0.0840647	0.597483	0.153086
KALLIKREIN_14	ENPP7	0.04032	-0.427841310716939	0.355508529542465	-0.400335	0.350141	0.825977
KALLIKREIN_14	ENTP5	0.249891	-0.138411828028118	0.596407976383921	-0.127444	0.604448	0.207227
KALLIKREIN_14	FCRL3	0.389671	0.00113437261002344	1	-0.00781967	1	0.0525391
KALLIKREIN_14	MFGM	-0.0540937	-0.459968635558611	0.379784895780032	-0.428415	0.435462	0.810508
KALLIKREIN_14	PCSK7	0.0585346	-0.278152051081927	0.747772330084629	-0.272652	1	0.764102
KALLIKREIN_14	SPARCL1	-0.431236	-0.697855173749979	0.2	-0.70435	1	0.129883
KALLIKREIN_14	ST4S6	-0.0676829	-0.587439598730395	0.295534941912047	-0.501711	0.332379	0.756367
KALLIKREIN_14	TGM3	-0.333261	-0.684217752582788	0.5	-0.677997	1	0.23043
KALLIKREIN_14	TROPOMYOSIN_2	0.88269	0.57999879175516	1	0.577772	1	1.24615e-05
KALLIKREIN_14	ZAP70	0.803281	0.2	0.981118575236223	-1	0.963025	0.214961
KALLIKREIN_14	C1_ESTERASE_INHIBITOR	0.190843	-0.209561481335768	1	-0.214176	1	0.346445
KALLIKREIN_14	C4	-0.0243703	-0.346596342049682	0.6	-0.338764	1	0.895586
KALLIKREIN_14	C5B__6_COMPLEX	0.458022	0.080630310146192	0.865255141414419	0.0296988	0.787819	0.0370703
KALLIKREIN_14	IL_5_RA	-0.0463943	-0.357555524489947	0.368597390759442	-0.34011	0.398843	0.795039
KALLIKREIN_14	KININOGEN__HMW	-0.112657	-0.496188532730719	0.6	-0.49817	1	0.640352
KALLIKREIN_14	NCAM_120	-0.0845886	-0.9	0.269105098683769	-1	0.267	0.663555
KALLIKREIN_14	SCGF_ALPHA	-0.0979416	-0.9	0.236204023484105	-1	0.22893	0.555273
KALLIKREIN_14	BST1	-0.089156	-0.6	0.199299803177753	-1	0.202469	0.539805
KALLIKREIN_14	CDON	0.0276787	-0.7	0.361574227142139	-1	0.356179	0.887852
KALLIKREIN_14	CLUSTERIN	0.429698	-0.3	0.709688815601772	-1	0.714109	0.122148
KALLIKREIN_14	EMR2	-0.230932	-0.560963650775894	0.5	-0.552537	1	0.307773
KALLIKREIN_14	FUCOSYLTRANSFERASE_3	-0.126355	-0.47304566367483	0.7	-0.464067	1	0.555273
KALLIKREIN_14	FUT5	0.122047	-0.9	0.421180041927994	-1	0.417274	0.516602
KALLIKREIN_14	HDGR2	-0.237678	-0.602646840265482	0.6	-0.598276	1	0.35418
KALLIKREIN_14	IL_34	0.802679	0.1	0.981058452490051	-1	0.964259	0.145352
KALLIKREIN_14	KYNU	0.445765	0.0395507948098566	0.754531963142933	-0.0168513	0.728453	0.0525391
KALLIKREIN_14	PLXC1	-0.239769	-0.602646840265482	0.6	-0.598276	1	0.346445
KALLIKREIN_14	SLIK5	-0.438756	-0.697855173749979	0.2	-0.70435	1	0.0912109
KALLIKREIN_14	PH	-0.105708	-0.47304566367483	0.7	-0.464067	1	0.640352
KALLIKREIN_14	APO_D	0.960306	0.705146387772412	1	0.732212	1	3.48868e-09
KALLIKREIN_14	AFAMIN	0.192111	-0.157877653951556	0.9	-0.152362	1	0.23043
KALLIKREIN_14	GELSOLIN	-0.464174	-1	-0.147652967588181	-0.807502	-0.135626	0.00872206
KALLIKREIN_14	C34_GP41_HIV_FRAGMENT	-0.155903	-0.511210634254392	0.148113940092274	-0.490875	0.149042	0.346445
KALLIKREIN_14	PERL	0.0212737	-0.7	0.329184861287688	-1	0.323904	0.90332
KALLIKREIN_14	ITI_HEAVY_CHAIN_H4	0.194821	-0.176520008465848	0.8	-0.17396	1	0.261367
KALLIKREIN_14	TXD12	0.121022	-0.5	0.38927473048592	-1	0.391549	0.47793
KALLIKREIN_14	SL_SELECTIN	-0.363214	-0.772652982155497	0.0493124072341345	-0.71046	0.117741	0.122148
KALLIKREIN_14	TRKB	-0.211518	-0.560963650775894	0.5	-0.552537	1	0.385117
KALLIKREIN_14	ANGIOGENIN	-0.0224191	-0.346596342049682	0.6	-0.338764	1	0.90332
KALLIKREIN_14	COAGULATION_FACTOR_IX	0.128422	-0.8	0.483522882433421	-1	0.482528	0.570742
KALLIKREIN_14	COAGULATION_FACTOR_X	0.269177	-0.0622664074280031	1	-0.0543073	1	0.0912109
KALLIKREIN_14	COAGULATION_FACTOR_V	0.042567	-0.390466820079698	0.4225357382958	-0.368614	0.436811	0.841445
KALLIKREIN_14	ENDOGLIN	-0.23581	-0.541437228136929	0.6	-0.53336	1	0.261367
KALLIKREIN_14	HCC_4	0.28801	-0.0331884556083298	1	-0.026012	1	0.0680078
KALLIKREIN_14	MIP_3B	-0.126317	-0.496188532730719	0.6	-0.49817	1	0.593945
KALLIKREIN_14	MIS	-0.302809	-0.559572604422358	0.3	-0.554512	1	0.168555
KALLIKREIN_14	STANNIOCALCIN_1	0.0358054	-0.493322142717737	0.364918272801645	-0.41941	0.3684	0.856914
KALLIKREIN_14	ANNEXIN_I	-0.470907	-1	-0.147652967588181	-1	-0.145777	0.00872206
KALLIKREIN_14	ANNEXIN_II	-0.380749	-1	-0.00463713716400616	-1	0.014299	0.0602734
KALLIKREIN_14	ARTS1	-0.187344	-0.8	0.143428442971448	-1	0.135916	0.222695
KALLIKREIN_14	CARBONIC_ANHYDRASE_I	0.241353	-0.249231662849729	0.586671632995904	-0.26812	0.581611	0.28457
KALLIKREIN_14	CATZ	-0.281294	-0.9	0.071331608569426	-1	0.0720728	0.10668
KALLIKREIN_14	DERM	-0.237914	-0.511730900963461	0.4	-0.517034	1	0.23043
KALLIKREIN_14	ELAFIN	-0.15728	-0.538816772028559	0.218988315455498	-0.50556	0.242851	0.431523
KALLIKREIN_14	ERP29	0.12986	-0.8	0.483522882433421	-1	0.482528	0.570742
KALLIKREIN_14	FIBRINOGEN_G_CHAIN_DIMER	0.192209	-0.209561481335768	1	-0.214176	1	0.338711
KALLIKREIN_14	GP1BA	-0.279909	-1	0.037253908151848	-1	0.0313016	0.0680078
KALLIKREIN_14	GPC5	0.170628	-0.209561481335768	1	-0.214176	1	0.416055
KALLIKREIN_14	GRN	0.260275	-0.0622664074280031	1	-0.0543073	1	0.122148
KALLIKREIN_14	HRG	0.0519622	-0.335616012401216	0.485455825356961	-0.320781	0.51368	0.810508
KALLIKREIN_14	LG3BP	0.176527	-0.157877653951556	0.9	-0.152362	1	0.300039
KALLIKREIN_14	MN_SOD	0.299449	-0.062266407428003	1	-0.0543073	1	0.0912109
KALLIKREIN_14	PAFAH	0.151075	-0.20820501342107	0.53377991844878	-0.214037	0.522121	0.439258
KALLIKREIN_14	SCD163	-0.254243	-0.553513885464078	0.105105615128051	-0.547724	0.107919	0.153086
KALLIKREIN_14	SEPR	0.101507	-0.6	0.454693698547746	-1	0.449441	0.640352
KALLIKREIN_14	TRYPSIN_2	-0.11109	-0.496188532730719	0.6	-0.49817	1	0.648086
KALLIKREIN_14	TSG_6	-0.233661	-0.541437228136929	0.6	-0.53336	1	0.269102
KALLIKREIN_14	CLM6	-0.317698	-0.647078157026281	0.4	-0.642601	1	0.245898
KALLIKREIN_14	IL_22BP	-0.410981	-0.774003474852962	0.4	-0.762219	1	0.253633
KALLIKREIN_14	IL_23_R	-0.0921647	-1	0.283689208098539	-1	0.294811	0.671289
KALLIKREIN_14	ILT_2	0.268328	-0.0227161111439457	1	-0.0191154	1	0.0680078
KALLIKREIN_14	ILT_4	-0.369473	-1	-0.0486627963166534	-1	-0.0519895	0.0293359
KALLIKREIN_14	JAG1	-0.496837	-1	-0.147652967588181	-1	-0.145777	0.00872206
KALLIKREIN_14	LAG_3	-0.311947	-0.684217752582787	0.5	-0.677997	1	0.307773
KALLIKREIN_14	MICB	-0.331098	-0.647078157026281	0.4	-0.642601	1	0.191758
KALLIKREIN_14	NOGO_RECEPTOR	-0.221701	-0.496190572791346	0.4	-0.49994	1	0.276836
KALLIKREIN_14	NOTCH_3	-0.694973	-1	-0.375350398925809	-1	-0.360285	0.000437606
KALLIKREIN_14	NR_CAM	-0.249187	-0.620218484467322	0.282587342601137	-0.598276	1	0.315508
KALLIKREIN_14	NRX3B	-0.445655	-0.784909077303352	0.0740188739701218	-0.762219	1	0.129883
KALLIKREIN_14	SEM6B	-0.248061	-0.575028301283463	0.204249720846507	-0.557634	0.283221	0.238164
KALLIKREIN_14	SICAM_5	-0.0140809	-0.346596342049682	0.6	-0.338764	1	0.941992
KALLIKREIN_14	SIG14	-0.166447	-0.9	0.15528754692329	-0.615236	0.153655	0.35418
KALLIKREIN_14	SLAF6	-0.547633	-0.880316195734648	-0.109888974229078	-0.831396	1	0.0834766
KALLIKREIN_14	SREC_I	-0.471966	-1	-0.147652967588181	-1	-0.145777	0.00872206
KALLIKREIN_14	TCCR	-0.303749	-0.684217752582787	0.5	-0.677997	1	0.338711
KALLIKREIN_14	UNC5H3	-0.593594	-1	-0.209187254477548	-1	-0.178143	0.00970992
KALLIKREIN_14	UNC5H4	-0.480439	-1	-0.10559577940206	-1	-0.0743003	0.0293359
KALLIKREIN_14	PCSK9	0.274543	-0.0848183945285152	1	-0.0812878	1	0.10668
KALLIKREIN_14	DRAK2	0.1926	-0.209561481335768	1	-0.214176	1	0.338711
KALLIKREIN_14	PDE4D	0.015168	-0.8	0.381577747008811	-1	0.381951	0.941992
KALLIKREIN_14	TYK2	0.279613	-0.106969244665047	1	-0.108594	1	0.137617
KALLIKREIN_14	EOTAXIN	0.253524	-0.109952652241906	0.641712240810981	-0.10773	0.631728	0.191758
KALLIKREIN_14	COAGULATION_FACTOR_IXAB	0.151675	-0.255524578046261	0.583912751241829	-0.251975	0.570522	0.485664
KALLIKREIN_14	B7_2	-0.571182	-1	-0.268897413931849	-0.912918	-0.25473	0.00189479
KALLIKREIN_14	CALGRANULIN_B	-0.0140897	-0.345015168958859	0.6	-0.334558	1	0.941992
KALLIKREIN_14	CASPASE_10	0.178365	-0.176520008465848	0.8	-0.17396	1	0.323242
KALLIKREIN_14	OMD	-0.182995	-0.8	0.143428442971448	-1	0.135916	0.245898
KALLIKREIN_14	SEMAPHORIN_3E	-0.471685	-1	-0.147652967588181	-1	-0.145777	0.00872206
KALLIKREIN_14	FAS__SOLUBLE	-0.250057	-0.624878352838401	0.267267727392665	-0.598276	1	0.307773
KALLIKREIN_14	SLEPTIN_R	-0.152891	-0.477045597523612	0.194780247863786	-0.472837	0.189462	0.385117
KALLIKREIN_14	SHPS1	-0.0806614	-0.9	0.236204023484105	-1	0.22893	0.640352
KALLIKREIN_14	CNDP1	0.162611	-0.157877653951556	0.9	-0.152362	1	0.361914
KALLIKREIN_14	COLEC12	-0.35172	-0.653795019755994	0.0386328567562622	-0.637496	0.0545729	0.0757422
KALLIKREIN_14	CYTN	-0.256676	-0.595256057689216	0.0902049944183673	-0.575996	0.114644	0.168555
KALLIKREIN_14	FICOLIN_3	-0.0454149	-0.386075412119709	0.399664197800168	-0.380006	0.423176	0.818242
KALLIKREIN_14	H6ST1	0.0213285	-0.8	0.381577747008811	-1	0.381951	0.918789
KALLIKREIN_14	RBP	0.17779	-0.176520008465848	0.8	-0.17396	1	0.330977
KALLIKREIN_14	RGMA	-0.176269	-1	0.195890902507355	-1	0.210428	0.416055
KALLIKREIN_14	SICAM_2	0.115005	-0.8	0.483522882433421	-1	0.482528	0.624883
KALLIKREIN_14	SLAF7	-0.027574	-0.346596342049682	0.6	-0.338764	1	0.880117
KALLIKREIN_14	CATHEPSIN_D	-0.0890786	-1	0.283689208098539	-1	0.294811	0.679023
KALLIKREIN_14	EGF	-0.189843	-1	0.195890902507355	-1	0.210428	0.369648
KALLIKREIN_14	BFGF_R	-0.752044	-0.989133695448314	-0.463225984340727	-0.92952	-0.306655	0.0370703
KALLIKREIN_14	CRIPTO	-0.435627	-0.774003474852962	0.4	-0.762219	1	0.168555
KALLIKREIN_14	EPO	-0.541729	-0.859979170707856	-0.0139764828299945	-0.831396	1	0.10668
KALLIKREIN_14	IL_9	-0.587486	-1	-0.209187254477548	-1	-0.178143	0.00970992
KALLIKREIN_14	NG36	-0.259426	-0.675079175729036	0.165642014706737	-0.619694	0.255386	0.276836
KALLIKREIN_14	X_3HAO	-0.0143423	-0.373249939274516	0.9	-0.369164	1	0.941992
KALLIKREIN_14	TNF_A	0.342865	-0.0886739408174232	0.662201044328195	-0.113337	0.645392	0.10668
KALLIKREIN_14	CREL1	-0.114144	-0.384067275603677	0.6	-0.380089	1	0.493398
KALLIKREIN_14	LECTIN__MANNOSE_2	0.323046	-0.6	0.659163633797341	-1	0.654216	0.222695
KALLIKREIN_14	LRP1B	-0.0640784	-0.53646845802339	0.313185861892383	-0.476692	0.351401	0.771836
KALLIKREIN_14	MYPC1	-0.245738	-0.602646840265483	0.6	-0.598276	1	0.323242
KALLIKREIN_14	CATHEPSIN_H	-0.126746	-0.450349458327116	0.5	-0.442303	1	0.524336
KALLIKREIN_14	ROR1	-0.295227	-1	0.0935638674043616	-1	0.114778	0.145352
KALLIKREIN_14	FBLN3	-0.66936	-1	-0.315192359158068	-0.931758	-0.237201	0.00317027
KALLIKREIN_14	MMP_8	0.316829	-0.6	0.610111938963434	-1	0.612377	0.207227
KALLIKREIN_14	FAM3B	0.0237755	-0.7	0.329184861287688	-1	0.323904	0.895586
KALLIKREIN_14	IFN_A_B_R1	-0.307078	-0.647078157026281	0.4	-0.642601	1	0.28457
KALLIKREIN_14	HMGN1	0.197476	-0.142834048696019	0.8	-0.134078	1	0.191758
KALLIKREIN_14	UB2G2	0.385117	0.0203084799695134	1	0.0200636	1	0.0370703
KALLIKREIN_14	QORL1	0.370271	0.00113437261002337	1	-0.00781967	1	0.0525391
KALLIKREIN_14	PEDF	-0.469315	-1	-0.128307266637207	-0.825603	-0.105318	0.0138672
KALLIKREIN_14	CATF	-0.229189	-0.560963650775894	0.5	-0.552537	1	0.315508
KALLIKREIN_14	PLXB2	-0.237332	-0.560963650775894	0.5	-0.552537	1	0.28457
ANGIOSTATIN	ANGIOSTATIN	1	0.666260892752647	1	0.698709	1	8.07844e-08
ANGIOSTATIN	P27KIP1	0.0760706	-0.297870957512837	0.8	-0.302352	1	0.717695
ANGIOSTATIN	PYY	0.113367	-0.8	0.483522882433421	-1	0.482528	0.624883
ANGIOSTATIN	STX1A	0.679066	0.318737691855013	1	0.297539	1	0.00248518
ANGIOSTATIN	STIE_2	-0.0535626	-0.457097659404904	0.383327550311282	-0.426345	0.443021	0.810508
ANGIOSTATIN	CARBONIC_ANHYDRASE_III	-0.0850679	-1	0.283689208098539	-1	0.294811	0.694492
ANGIOSTATIN	CYSTATIN_S	-0.277343	-1	0.0935638674043616	-0.728597	0.12998	0.214961
ANGIOSTATIN	CYTD	-0.505309	-0.807023366053826	0.2	-0.807568	1	0.253633
ANGIOSTATIN	PPAC	-0.00997118	-0.346596342049682	0.6	-0.338764	1	0.957461
ANGIOSTATIN	NAGK	-0.288003	-1	0.0935638674043616	-1	0.114778	0.176289
ANGIOSTATIN	SRAGE	-0.0389624	-0.350383278995619	0.447607779140419	-0.340301	0.481064	0.833711
ANGIOSTATIN	BPI	-0.153061	-0.57666125619106	0.263857973196778	-0.531838	0.31455	0.501133
ANGIOSTATIN	C6	0.114695	-0.8	0.483522882433421	-1	0.482528	0.624883
ANGIOSTATIN	IGE	-0.0903681	-1	0.283689208098539	-1	0.294811	0.679023
ANGIOSTATIN	IL_17E	0.298945	-0.0461774792952467	1	-0.0424023	1	0.0834766
ANGIOSTATIN	IL_6_SRA	-0.0697952	-0.7	0.25108219754839	-1	0.244754	0.694492
ANGIOSTATIN	NEUROTROPHIN_3	-0.111747	-0.496188532730719	0.6	-0.49817	1	0.648086
ANGIOSTATIN	PAPP_A	-0.269841	-1	0.0523840620840429	-1	0.0506797	0.114414
ANGIOSTATIN	PLASMINOGEN	0.860732	0.605891807050312	1	0.600786	1	4.04142e-06
ANGIOSTATIN	PREKALLIKREIN	-0.0232354	-0.301559388376398	0.5	-0.307241	1	0.887852
ANGIOSTATIN	ALPHA_1_ANTICHYMOTRYPSIN	-0.262198	-0.674278324789556	0.0918504680733648	-0.621414	0.113379	0.184023
ANGIOSTATIN	P_SELECTIN	0.0378195	-0.385411359180158	0.339715152311753	-0.410953	0.328486	0.825977
ANGIOSTATIN	TENASCIN	-0.363066	-1	-0.0666827661673513	-1	-0.0645788	0.0216016
ANGIOSTATIN	FACTOR_H	0.41727	-0.6	0.747518348755737	-1	0.739244	0.191758
ANGIOSTATIN	MMP_2	-0.333208	-0.617067310776208	0.4	-0.617028	1	0.16082
ANGIOSTATIN	TRANSFERRIN	-0.214759	-0.602646840265482	0.6	-0.598276	1	0.431523
ANGIOSTATIN	HISTONE_H2A_Z	-0.509974	-0.807023366053825	0.2	-0.807568	1	0.238164
ANGIOSTATIN	IGF_I_SR	-0.274984	-1	0.0935638674043616	-0.702699	0.140881	0.222695
ANGIOSTATIN	IL_1_R4	0.128266	-0.6	0.454693698547746	-1	0.449441	0.53207
ANGIOSTATIN	NCAM_L1	-0.0975277	-1	0.283689208098539	-1	0.294811	0.65582
ANGIOSTATIN	SPONDIN_1	-0.122942	-0.496188532730719	0.6	-0.49817	1	0.609414
ANGIOSTATIN	CYTT	-0.481055	-1	-0.147652967588181	-1	-0.145777	0.00872206
ANGIOSTATIN	SAA	-0.0676813	-0.7	0.222590035007856	-1	0.22044	0.679023
ANGIOSTATIN	SICAM_1	0.154112	-0.168594171348908	0.499233827043725	-0.160762	0.497389	0.361914
ANGIOSTATIN	MSP	0.075773	-0.238993116957229	0.7	-0.234098	1	0.65582
ANGIOSTATIN	SP_D	-0.250397	-0.583519974243941	0.181195420285464	-0.565585	0.223415	0.23043
ANGIOSTATIN	COLLECTIN_KIDNEY_1	0.305324	-0.6	0.610111938963434	-1	0.612377	0.261367
ANGIOSTATIN	ENPP7	-0.19679	-0.9	0.15528754692329	-1	0.149345	0.222695
ANGIOSTATIN	ENTP5	0.128228	-0.6	0.454693698547746	-1	0.449441	0.53207
ANGIOSTATIN	FCRL3	0.285057	-0.106969244665047	1	-0.108594	1	0.122148
ANGIOSTATIN	MFGM	-0.128782	-0.496188532730719	0.6	-0.49817	1	0.586211
ANGIOSTATIN	PCSK7	-0.358936	-0.750776959337501	-0.00519373722551307	-0.690126	0.0425745	0.0834766
ANGIOSTATIN	SPARCL1	-0.333065	-0.617067310776208	0.4	-0.617028	1	0.16082
ANGIOSTATIN	ST4S6	-0.226356	-0.602646840265482	0.6	-0.598276	1	0.392852
ANGIOSTATIN	TGM3	0.533962	-0.3	0.830611395759375	-1	0.819905	0.129883
ANGIOSTATIN	TROPOMYOSIN_2	0.130126	-0.6	0.454693698547746	-1	0.449441	0.524336
ANGIOSTATIN	ZAP70	0.0125991	-0.7	0.361574227142139	-1	0.356179	0.949727
ANGIOSTATIN	C1_ESTERASE_INHIBITOR	0.0322966	-0.8	0.381577747008811	-0.483018	0.390737	0.880117
ANGIOSTATIN	C4	-0.20056	-0.541437228136929	0.6	-0.53336	1	0.40832
ANGIOSTATIN	C5B__6_COMPLEX	0.475938	0.106018646233035	1	0.0903371	1	0.0216016
ANGIOSTATIN	IL_5_RA	-0.00307873	-0.345015168958859	0.6	-0.334558	1	0.988398
ANGIOSTATIN	KININOGEN__HMW	0.227273	-0.7	0.569495388495406	-1	0.567245	0.338711
ANGIOSTATIN	NCAM_120	-0.0216201	-0.373249939274516	0.9	-0.369164	1	0.918789
ANGIOSTATIN	SCGF_ALPHA	-0.0527156	-0.384539891469628	0.289780161958264	-0.367278	0.304092	0.764102
ANGIOSTATIN	BST1	-0.190413	-0.7	0.117336077558593	-1	0.115486	0.184023
ANGIOSTATIN	CDON	-0.249597	-0.58061026371988	0.188007357750065	-0.56279	0.239243	0.238164
ANGIOSTATIN	CLUSTERIN	0.433535	-0.3	0.709688815601772	-1	0.714109	0.10668
ANGIOSTATIN	EMR2	-0.283587	-0.9	0.071331608569426	-1	0.0720728	0.0989453
ANGIOSTATIN	FUCOSYLTRANSFERASE_3	-0.182432	-0.9	0.169459903860382	-1	0.16784	0.330977
ANGIOSTATIN	FUT5	0.0613022	-0.238993116957229	0.7	-0.234098	1	0.717695
ANGIOSTATIN	HDGR2	-0.0187907	-0.406226208673543	0.8	-0.409711	1	0.934258
ANGIOSTATIN	IL_34	0.104765	-0.8	0.483522882433421	-1	0.482528	0.65582
ANGIOSTATIN	KYNU	0.11769	-0.6	0.454693698547746	-1	0.449441	0.570742
ANGIOSTATIN	PLXC1	-0.276606	-1	0.0935638674043616	-0.719382	0.133295	0.214961
ANGIOSTATIN	SLIK5	-0.361587	-0.717373699963605	-0.0302853285566329	-0.689411	-0.0228996	0.0293359
ANGIOSTATIN	PH	-0.423145	-0.733735321375765	0.3	-0.727752	1	0.184023
ANGIOSTATIN	APO_D	0.243785	-0.186242590116815	0.571197150944802	-0.17198	0.572826	0.23043
ANGIOSTATIN	AFAMIN	0.205827	-0.5	0.507303783936827	-1	0.520683	0.361914
ANGIOSTATIN	GELSOLIN	-0.383959	-1	-0.0486627963166534	-1	-0.0519895	0.0293359
ANGIOSTATIN	C34_GP41_HIV_FRAGMENT	-0.324953	-0.59075738161481	0.3	-0.593956	1	0.153086
ANGIOSTATIN	PERL	-0.178491	-0.8	0.143428442971448	-1	0.135916	0.269102
ANGIOSTATIN	ITI_HEAVY_CHAIN_H4	-0.129266	-0.47304566367483	0.7	-0.464067	1	0.547539
ANGIOSTATIN	TXD12	0.250443	-0.0331884556083299	1	-0.026012	1	0.0834766
ANGIOSTATIN	SL_SELECTIN	-0.265845	-0.733294398662541	0.125907470680366	-0.645529	0.194493	0.253633
ANGIOSTATIN	TRKB	-0.227379	-0.560963650775894	0.5	-0.552537	1	0.323242
ANGIOSTATIN	ANGIOGENIN	0.0969945	-0.254160055197999	0.7	-0.248207	1	0.578477
ANGIOSTATIN	COAGULATION_FACTOR_IX	0.209696	-0.7	0.569495388495406	-1	0.567245	0.400586
ANGIOSTATIN	COAGULATION_FACTOR_X	0.613314	-0.1	0.870755104106207	-1	0.856997	0.214961
ANGIOSTATIN	COAGULATION_FACTOR_V	-0.344654	-0.684217752582788	0.5	-0.677997	1	0.191758
ANGIOSTATIN	ENDOGLIN	-0.489966	-1	-0.147652967588181	-1	-0.145777	0.00872206
ANGIOSTATIN	HCC_4	0.336237	-0.0349225950400426	0.587180547349958	-0.030013	0.582708	0.0602734
ANGIOSTATIN	MIP_3B	-0.155317	-0.589893850099276	0.251397273800507	-0.541931	0.295858	0.493398
ANGIOSTATIN	MIS	-0.195344	-0.7	0.117336077558593	-1	0.115486	0.184023
ANGIOSTATIN	STANNIOCALCIN_1	-0.154121	-0.51375760509585	0.246981428764562	-0.491054	0.27062	0.446992
ANGIOSTATIN	ANNEXIN_I	-0.65075	-0.898555845754192	-0.315145036476907	-0.862296	-0.0553983	0.0525391
ANGIOSTATIN	ANNEXIN_II	-0.638432	-0.907906047086112	0.2	-0.895069	1	0.122148
ANGIOSTATIN	ARTS1	-0.402386	-0.690112899407421	0.3	-0.691965	1	0.261367
ANGIOSTATIN	CARBONIC_ANHYDRASE_I	0.2095	-0.7	0.569495388495406	-1	0.567245	0.400586
ANGIOSTATIN	CATZ	-0.111125	-0.47304566367483	0.7	-0.464067	1	0.617148
ANGIOSTATIN	DERM	0.0384834	-0.374240101847798	0.342802177335092	-0.389522	0.330993	0.825977
ANGIOSTATIN	ELAFIN	0.213542	-0.5	0.540489059855716	-1	0.541068	0.35418
ANGIOSTATIN	ERP29	-0.0634395	-0.527434359237408	0.317447239293951	-0.472856	0.355133	0.771836
ANGIOSTATIN	FIBRINOGEN_G_CHAIN_DIMER	0.206962	-0.7	0.569495388495406	-1	0.567245	0.40832
ANGIOSTATIN	GP1BA	0.0411165	-0.329932834795975	0.355045887960976	-0.341533	0.341626	0.810508
ANGIOSTATIN	GPC5	0.202036	-0.7	0.569495388495406	-1	0.567245	0.431523
ANGIOSTATIN	GRN	0.274357	-0.062266407428003	1	-0.0543073	1	0.0912109
ANGIOSTATIN	HRG	0.201821	-0.7	0.569495388495406	-1	0.567245	0.431523
ANGIOSTATIN	LG3BP	0.0316442	-0.7	0.34777455306578	-1	0.341037	0.864648
ANGIOSTATIN	MN_SOD	0.163921	-0.157877653951556	0.9	-0.152362	1	0.35418
ANGIOSTATIN	PAFAH	-0.218408	-0.560963650775894	0.5	-0.552537	1	0.361914
ANGIOSTATIN	SCD163	0.170671	-0.142834048696019	0.8	-0.134078	1	0.28457
ANGIOSTATIN	SEPR	0.0946591	-0.277629609479701	0.9	-0.272652	1	0.617148
ANGIOSTATIN	TRYPSIN_2	-0.227622	-0.602646840265482	0.6	-0.598276	1	0.385117
ANGIOSTATIN	TSG_6	-0.191731	-0.9	0.15528754692329	-1	0.149345	0.245898
ANGIOSTATIN	CLM6	-0.35565	-0.70892053684869	0.0163654944809623	-0.675304	0.0687921	0.0912109
ANGIOSTATIN	IL_22BP	-0.419489	-0.774003474852962	0.4	-0.762219	1	0.222695
ANGIOSTATIN	IL_23_R	-0.0148448	-0.406226208673543	0.8	-0.409711	1	0.949727
ANGIOSTATIN	ILT_2	0.275021	-0.0227161111439458	1	-0.0191154	1	0.0680078
ANGIOSTATIN	ILT_4	-0.0360349	-0.346596342049682	0.6	-0.338764	1	0.841445
ANGIOSTATIN	JAG1	-0.333092	-0.617067310776208	0.4	-0.617028	1	0.16082
ANGIOSTATIN	LAG_3	-0.386867	-1	-0.00463713716400616	-1	0.014299	0.0602734
ANGIOSTATIN	MICB	-0.444307	-0.737979021236341	0.126080142437149	-0.727752	1	0.0989453
ANGIOSTATIN	NOGO_RECEPTOR	-0.192547	-0.9	0.129126054931522	-1	0.123833	0.184023
ANGIOSTATIN	NOTCH_3	-0.563807	-0.999163065052203	-0.268764848313077	-0.831893	-0.212284	0.00189479
ANGIOSTATIN	NR_CAM	-0.235939	-0.602646840265483	0.6	-0.598276	1	0.361914
ANGIOSTATIN	NRX3B	-0.15544	-0.590616036996807	0.250717214100914	-0.542511	0.294926	0.493398
ANGIOSTATIN	SEM6B	-0.448401	-0.756733860913195	-0.00681360278008904	-0.727752	1	0.0757422
ANGIOSTATIN	SICAM_5	0.0186695	-0.7	0.34777455306578	-1	0.341037	0.918789
ANGIOSTATIN	SIG14	0.0206276	-0.7	0.34777455306578	-1	0.341037	0.911055
ANGIOSTATIN	SLAF6	-0.291192	-1	0.0935638674043616	-1	0.114778	0.16082
ANGIOSTATIN	SREC_I	-0.418307	-0.697855173749979	0.2	-0.70435	1	0.184023
ANGIOSTATIN	TCCR	0.0441913	-0.380984259563096	0.433413308900862	-0.358717	0.446323	0.833711
ANGIOSTATIN	UNC5H3	-0.329143	-0.684217752582787	0.5	-0.677997	1	0.245898
ANGIOSTATIN	UNC5H4	-0.171611	-1	0.195890902507355	-0.762064	0.21121	0.431523
ANGIOSTATIN	PCSK9	0.186259	-0.176520008465848	0.8	-0.17396	1	0.292305
ANGIOSTATIN	DRAK2	-0.245033	-0.602646840265482	0.6	-0.598276	1	0.323242
ANGIOSTATIN	PDE4D	-0.0276342	-0.406226208673543	0.8	-0.409711	1	0.90332
ANGIOSTATIN	TYK2	0.0569873	-0.306278686384671	0.577854216562131	-0.302352	1	0.787305
ANGIOSTATIN	EOTAXIN	0.291821	-0.0848183945285152	1	-0.0812878	1	0.10668
ANGIOSTATIN	COAGULATION_FACTOR_IXAB	0.172286	-0.209561481335768	1	-0.214176	1	0.416055
ANGIOSTATIN	B7_2	-0.313062	-0.617067310776208	0.4	-0.617028	1	0.245898
ANGIOSTATIN	CALGRANULIN_B	-0.0452647	-0.352733432201402	0.387761622635588	-0.335966	0.461922	0.795039
ANGIOSTATIN	CASPASE_10	0.396931	0.0203084799695134	1	0.0200636	1	0.0370703
ANGIOSTATIN	OMD	-0.180916	-0.8	0.143428442971448	-1	0.135916	0.253633
ANGIOSTATIN	SEMAPHORIN_3E	-0.111183	-0.450349458327116	0.5	-0.442303	1	0.593945
ANGIOSTATIN	FAS__SOLUBLE	0.012314	-0.8	0.381577747008811	-1	0.381951	0.957461
ANGIOSTATIN	SLEPTIN_R	-0.467217	-1	-0.171792469121465	-1	-0.165585	0.00569465
ANGIOSTATIN	SHPS1	-0.160704	-0.556453167778924	0.15798504888855	-0.544301	0.148081	0.346445
ANGIOSTATIN	CNDP1	-0.0307186	-0.346596342049682	0.6	-0.338764	1	0.864648
ANGIOSTATIN	COLEC12	-0.367415	-1	-0.0486627963166534	-0.800783	-0.0508794	0.0293359
ANGIOSTATIN	CYTN	-0.302809	-0.617067310776208	0.4	-0.617028	1	0.292305
ANGIOSTATIN	FICOLIN_3	-0.266544	-0.768548480107412	0.0761733806915718	-0.658895	0.090991	0.168555
ANGIOSTATIN	H6ST1	0.0217207	-0.8	0.381577747008811	-1	0.381951	0.918789
ANGIOSTATIN	RBP	0.0683055	-0.277629609479702	0.9	-0.272652	1	0.72543
ANGIOSTATIN	RGMA	-0.11558	-0.496188532730719	0.6	-0.49817	1	0.632617
ANGIOSTATIN	SICAM_2	0.029454	-0.8	0.381577747008811	-1	0.381951	0.887852
ANGIOSTATIN	SLAF7	-0.294499	-1	0.0523840620840429	-1	0.0506797	0.0834766
ANGIOSTATIN	CATHEPSIN_D	-0.272605	-1	0.0935638674043616	-0.683596	0.152836	0.23043
ANGIOSTATIN	EGF	0.309346	-0.6	0.659163633797341	-1	0.654216	0.276836
ANGIOSTATIN	BFGF_R	-0.610911	-0.874962178195529	0.1	-0.861372	1	0.238164
ANGIOSTATIN	CRIPTO	-0.121976	-0.496188532730719	0.6	-0.49817	1	0.609414
ANGIOSTATIN	EPO	-0.389789	-1	-0.00463713716400616	-1	0.014299	0.0602734
ANGIOSTATIN	IL_9	0.144816	-0.291845910189197	0.538483428744568	-0.293165	0.529112	0.516602
ANGIOSTATIN	NG36	0.00390594	-0.8	0.381577747008811	-1	0.381951	0.988398
ANGIOSTATIN	X_3HAO	0.359885	0.0203084799695133	1	0.012945	0.764353	0.0370703
ANGIOSTATIN	TNF_A	0.37795	0.0203084799695134	1	0.0200636	1	0.0370703
ANGIOSTATIN	CREL1	-0.0589979	-0.6	0.199299803177753	-1	0.202469	0.694492
ANGIOSTATIN	LECTIN__MANNOSE_2	0.578641	0.216193940861132	1	0.196714	1	0.00710912
ANGIOSTATIN	LRP1B	0.129562	-0.8	0.483522882433421	-1	0.482528	0.570742
ANGIOSTATIN	MYPC1	-0.186153	-1	0.195890902507355	-1	0.210428	0.385117
ANGIOSTATIN	CATHEPSIN_H	-0.175374	-0.9	0.15528754692329	-1	0.149345	0.315508
ANGIOSTATIN	ROR1	-0.481182	-1	-0.10559577940206	-1	-0.0743003	0.0293359
ANGIOSTATIN	FBLN3	-0.523451	-0.85052013166555	0.3	-0.831396	1	0.176289
ANGIOSTATIN	MMP_8	0.0800356	-0.254160055197999	0.7	-0.248207	1	0.65582
ANGIOSTATIN	FAM3B	0.1152	-0.9	0.421180041927994	-1	0.417274	0.547539
ANGIOSTATIN	IFN_A_B_R1	-0.287793	-0.9	0.071331608569426	-1	0.0720728	0.0989453
ANGIOSTATIN	HMGN1	-0.0746697	-0.9	0.236204023484105	-1	0.22893	0.663555
ANGIOSTATIN	UB2G2	0.12029	-0.6	0.454693698547746	-1	0.449441	0.563008
ANGIOSTATIN	QORL1	0.250567	-0.166880170370073	0.64102855864786	-0.174375	0.62011	0.245898
ANGIOSTATIN	PEDF	-0.307053	-0.647078157026281	0.4	-0.642601	1	0.28457
ANGIOSTATIN	CATF	-0.0128023	-0.373249939274516	0.9	-0.369164	1	0.949727
ANGIOSTATIN	PLXB2	-0.310141	-0.647078157026281	0.4	-0.642601	1	0.276836
P27KIP1	P27KIP1	1	0.666260892752647	1	0.698709	1	8.07844e-08
P27KIP1	PYY	-0.165895	-0.903963339148187	0.196673573593531	-0.612229	0.234887	0.454727
P27KIP1	STX1A	0.207168	-0.7	0.569495388495406	-1	0.567245	0.40832
P27KIP1	STIE_2	0.231211	-0.7	0.569495388495406	-1	0.567245	0.323242
P27KIP1	CARBONIC_ANHYDRASE_III	0.014299	-0.8	0.381577747008811	-1	0.381951	0.949727
P27KIP1	CYSTATIN_S	0.0988713	-0.297870957512837	0.8	-0.302352	1	0.632617
P27KIP1	CYTD	-0.238811	-0.560963650775894	0.5	-0.552537	1	0.276836
P27KIP1	PPAC	0.0557907	-0.275536728864862	0.446976729586363	-0.268549	0.445795	0.756367
P27KIP1	NAGK	0.0565931	-0.308580284810097	0.56709752658111	-0.302869	0.680711	0.787305
P27KIP1	SRAGE	-0.370849	-1	-0.0486627963166534	-1	-0.0519895	0.0293359
P27KIP1	BPI	-0.203687	-0.602646840265482	0.6	-0.598276	1	0.470195
P27KIP1	C6	-0.20629	-0.602646840265482	0.6	-0.598276	1	0.462461
P27KIP1	IGE	-0.248104	-0.614414960282542	0.304856954426829	-0.598276	1	0.315508
P27KIP1	IL_17E	0.181614	-0.142834048696019	0.8	-0.134078	1	0.238164
P27KIP1	IL_6_SRA	0.15633	-0.175974084664151	0.54755437307912	-0.174985	0.530254	0.385117
P27KIP1	NEUROTROPHIN_3	-0.283136	-1	0.0935638674043616	-1	0.114778	0.191758
P27KIP1	PAPP_A	0.0218623	-0.7	0.34777455306578	-1	0.341037	0.90332
P27KIP1	PLASMINOGEN	-0.00102911	-0.346596342049682	0.6	-0.338764	1	0.996133
P27KIP1	PREKALLIKREIN	0.245271	-0.0518344362315746	0.583856324101782	-0.0479394	0.562648	0.114414
P27KIP1	ALPHA_1_ANTICHYMOTRYPSIN	-0.0765652	-0.9	0.269105098683769	-1	0.267	0.694492
P27KIP1	P_SELECTIN	-0.0258353	-0.345015168958859	0.6	-0.334558	1	0.887852
P27KIP1	TENASCIN	-0.0351197	-0.323984383317388	0.6	-0.320567	1	0.833711
P27KIP1	FACTOR_H	-0.140462	-0.502773876530676	0.424712362362565	-0.49817	1	0.547539
P27KIP1	MMP_2	-0.038282	-0.347583456974176	0.509963106159406	-0.338764	1	0.833711
P27KIP1	TRANSFERRIN	-0.188189	-1	0.195890902507355	-1	0.210428	0.377383
P27KIP1	HISTONE_H2A_Z	0.0820766	-0.277629609479701	0.9	-0.272652	1	0.671289
P27KIP1	IGF_I_SR	0.416603	-0.6	0.747518348755737	-1	0.739244	0.191758
P27KIP1	IL_1_R4	0.300813	-0.5	0.634224552880259	-1	0.628874	0.28457
P27KIP1	NCAM_L1	-0.0478109	-0.426006639781571	0.460748398127018	-0.409711	1	0.833711
P27KIP1	SPONDIN_1	0.245291	-0.1963220757275	0.598366684124025	-0.217384	0.596275	0.269102
P27KIP1	CYTT	-0.00421915	-0.346596342049682	0.6	-0.338764	1	0.980664
P27KIP1	SAA	-0.123173	-0.413994656944812	0.5	-0.411343	1	0.501133
P27KIP1	SICAM_1	-0.0382808	-0.345015168958859	0.6	-0.334558	1	0.825977
P27KIP1	MSP	0.196429	-0.142834048696019	0.8	-0.134078	1	0.191758
P27KIP1	SP_D	0.0900885	-0.277629609479701	0.9	-0.272652	1	0.640352
P27KIP1	COLLECTIN_KIDNEY_1	-0.346977	-0.630026969082173	0.0991362057652926	-0.621108	0.15643	0.0989453
P27KIP1	ENPP7	-0.106975	-0.450349458327116	0.5	-0.442303	1	0.609414
P27KIP1	ENTP5	0.162764	-0.176520008465848	0.8	-0.17396	1	0.392852
P27KIP1	FCRL3	0.0893425	-0.297870957512837	0.8	-0.302352	1	0.671289
P27KIP1	MFGM	-0.0899762	-1	0.283689208098539	-1	0.294811	0.679023
P27KIP1	PCSK7	-0.0565741	-0.463404170620043	0.29900269229432	-0.434923	0.315309	0.77957
P27KIP1	SPARCL1	0.306526	-0.6	0.610111938963434	-1	0.612377	0.253633
P27KIP1	ST4S6	-0.0420699	-0.406226208673543	0.8	-0.409711	1	0.84918
P27KIP1	TGM3	0.303545	-0.6	0.659163633797341	-1	0.654216	0.292305
P27KIP1	TROPOMYOSIN_2	0.066798	-0.277629609479702	0.9	-0.272652	1	0.733164
P27KIP1	ZAP70	0.124421	-0.6	0.454693698547746	-1	0.449441	0.547539
P27KIP1	C1_ESTERASE_INHIBITOR	-0.047401	-0.423790858017843	0.468405284850831	-0.409711	1	0.833711
P27KIP1	C4	-0.10321	-0.450349458327116	0.5	-0.442303	1	0.624883
P27KIP1	C5B__6_COMPLEX	-0.0204507	-0.406226208673543	0.8	-0.409711	1	0.926523
P27KIP1	IL_5_RA	-0.412462	-0.690112899407421	0.3	-0.691965	1	0.214961
P27KIP1	KININOGEN__HMW	0.138896	-0.36598458995851	0.499698070365524	-0.348877	0.503461	0.53207
P27KIP1	NCAM_120	-0.108066	-0.47304566367483	0.7	-0.464067	1	0.624883
P27KIP1	SCGF_ALPHA	0.0381969	-0.379061724022349	0.341469787626119	-0.397836	0.329904	0.825977
P27KIP1	BST1	-0.0146779	-0.290436867535631	0.6	-0.290994	1	0.926523
P27KIP1	CDON	-0.0639039	-0.597631577790525	0.273412260281275	-0.507744	0.280274	0.748633
P27KIP1	CLUSTERIN	-0.0145928	-0.373249939274516	0.9	-0.369164	1	0.941992
P27KIP1	EMR2	0.0648656	-0.277629609479702	0.9	-0.272652	1	0.740898
P27KIP1	FUCOSYLTRANSFERASE_3	0.131598	-0.6	0.454693698547746	-1	0.449441	0.516602
P27KIP1	FUT5	0.0915089	-0.238993116957229	0.7	-0.234098	1	0.586211
P27KIP1	HDGR2	0.102737	-0.8	0.483522882433421	-1	0.482528	0.663555
P27KIP1	IL_34	0.185256	-0.209561481335768	1	-0.214176	1	0.369648
P27KIP1	KYNU	-0.211966	-0.560963650775894	0.5	-0.552537	1	0.385117
P27KIP1	PLXC1	0.397482	0.00113437261002344	1	-0.00781967	1	0.0525391
P27KIP1	SLIK5	0.133153	-0.6	0.439234099267503	-1	0.434755	0.485664
P27KIP1	PH	-0.170661	-0.9	0.169459903860382	-0.652675	0.171584	0.377383
P27KIP1	APO_D	-0.0120493	-0.373249939274516	0.9	-0.369164	1	0.949727
P27KIP1	AFAMIN	-0.365215	-0.86218609288096	-0.0463541497936826	-0.728748	-0.0411236	0.0293359
P27KIP1	GELSOLIN	-0.0228417	-0.346596342049682	0.6	-0.338764	1	0.90332
P27KIP1	C34_GP41_HIV_FRAGMENT	0.161162	-0.132599899549702	0.9	-0.126538	1	0.307773
P27KIP1	PERL	-0.0655082	-0.9	0.236204023484105	-0.502584	0.233832	0.702227
P27KIP1	ITI_HEAVY_CHAIN_H4	-0.5493	-0.842893213980944	-0.130680666129429	-0.807568	1	0.0757422
P27KIP1	TXD12	0.120499	-0.5	0.38927473048592	-1	0.391549	0.485664
P27KIP1	SL_SELECTIN	0.127118	-0.8	0.483522882433421	-1	0.482528	0.578477
P27KIP1	TRKB	-0.0156794	-0.373249939274516	0.9	-0.369164	1	0.941992
P27KIP1	ANGIOGENIN	-0.0897356	-0.7	0.25108219754839	-1	0.244754	0.609414
P27KIP1	COAGULATION_FACTOR_IX	-0.0322754	-0.406226208673543	0.8	-0.409711	1	0.887852
P27KIP1	COAGULATION_FACTOR_X	0.0109449	-0.7	0.34777455306578	-1	0.341037	0.957461
P27KIP1	COAGULATION_FACTOR_V	0.134338	-0.485383411639536	0.486972233508884	-0.44662	0.487082	0.555273
P27KIP1	ENDOGLIN	0.0597991	-0.260582514486055	0.497902453879203	-0.252052	0.528446	0.740898
P27KIP1	HCC_4	-0.155624	-0.586712529177895	0.123054353647433	-0.519661	0.12937	0.323242
P27KIP1	MIP_3B	0.0575713	-0.302869591710774	0.593786871936741	-0.302352	1	0.787305
P27KIP1	MIS	0.288335	-0.0227161111439457	1	-0.0191154	1	0.0680078
P27KIP1	STANNIOCALCIN_1	-0.125976	-0.47304566367483	0.7	-0.464067	1	0.555273
P27KIP1	ANNEXIN_I	0.0647153	-0.254160055198	0.7	-0.248207	1	0.717695
P27KIP1	ANNEXIN_II	0.195547	-0.209561481335768	1	-0.214176	1	0.330977
P27KIP1	ARTS1	-0.15987	-0.540798581042119	0.161912825501603	-0.531908	0.151755	0.35418
P27KIP1	CARBONIC_ANHYDRASE_I	0.0185901	-0.8	0.381577747008811	-1	0.381951	0.934258
P27KIP1	CATZ	0.0297115	-0.7	0.361574227142139	-1	0.356179	0.880117
P27KIP1	DERM	-0.119269	-0.425857057387795	0.5	-0.424766	1	0.539805
P27KIP1	ELAFIN	0.0985053	-0.277629609479702	0.9	-0.272652	1	0.60168
P27KIP1	ERP29	0.149306	-0.268071925422635	0.568219012691623	-0.264606	0.554054	0.493398
P27KIP1	FIBRINOGEN_G_CHAIN_DIMER	0.0860979	-0.297870957512837	0.8	-0.302352	1	0.679023
P27KIP1	GP1BA	0.123689	-0.9	0.421180041927994	-1	0.417274	0.508867
P27KIP1	GPC5	0.24857	-0.178022530627177	0.62369444400895	-0.188722	0.61037	0.253633
P27KIP1	GRN	0.04779	-0.317393015355842	0.383738112132617	-0.312969	0.384104	0.795039
P27KIP1	HRG	0.0553409	-0.315890799168911	0.532931298584583	-0.307465	0.583331	0.795039
P27KIP1	LG3BP	-0.118687	-0.450349458327116	0.5	-0.442303	1	0.563008
P27KIP1	MN_SOD	-0.0886389	-0.7	0.25108219754839	-1	0.244754	0.617148
P27KIP1	PAFAH	0.235478	-0.5	0.540489059855716	-0.374176	0.542198	0.261367
P27KIP1	SCD163	-0.077147	-0.9	0.236204023484105	-1	0.22893	0.65582
P27KIP1	SEPR	0.0898983	-0.277629609479702	0.9	-0.272652	1	0.640352
P27KIP1	TRYPSIN_2	-0.197469	-1	0.195890902507355	-1	0.210428	0.338711
P27KIP1	TSG_6	0.146477	-0.237307512122907	0.473090531181137	-0.238078	0.464908	0.431523
P27KIP1	CLM6	-0.270557	-0.9	0.071331608569426	-0.758784	0.0735186	0.145352
P27KIP1	IL_22BP	0.233205	-0.7	0.569495388495406	-1	0.567245	0.315508
P27KIP1	IL_23_R	-0.264434	-0.706711715362847	0.134644998562171	-0.639253	0.205331	0.261367
P27KIP1	ILT_2	-0.00836418	-0.290436867535631	0.6	-0.290994	1	0.957461
P27KIP1	ILT_4	0.160113	-0.161949710284069	0.614737321863026	-0.158456	0.592253	0.369648
P27KIP1	JAG1	0.293151	-0.062266407428003	1	-0.0543073	1	0.0912109
P27KIP1	LAG_3	0.243684	-0.214235159472828	0.593593583253717	-0.235	0.590037	0.276836
P27KIP1	MICB	0.085914	-0.277629609479702	0.9	-0.272652	1	0.65582
P27KIP1	NOGO_RECEPTOR	0.183235	-0.132599899549702	0.9	-0.126538	1	0.199492
P27KIP1	NOTCH_3	0.0111968	-0.7	0.34777455306578	-1	0.341037	0.949727
P27KIP1	NR_CAM	0.0135018	-0.8	0.381577747008811	-1	0.381951	0.949727
P27KIP1	NRX3B	0.180293	-0.209561481335768	1	-0.214176	1	0.385117
P27KIP1	SEM6B	-0.127798	-0.47304566367483	0.7	-0.464067	1	0.547539
P27KIP1	SICAM_5	-0.164575	-0.632540319053942	0.160952924202465	-0.569375	0.161399	0.361914
P27KIP1	SIG14	0.0854634	-0.254160055197999	0.7	-0.248207	1	0.632617
P27KIP1	SLAF6	0.219637	-0.7	0.569495388495406	-1	0.567245	0.361914
P27KIP1	SREC_I	0.099065	-0.254160055197999	0.7	-0.248207	1	0.570742
P27KIP1	TCCR	0.48746	0.106018646233035	1	0.0903371	1	0.0216016
P27KIP1	UNC5H3	0.112163	-0.8	0.483522882433421	-1	0.482528	0.632617
P27KIP1	UNC5H4	0.280531	-0.106969244665047	1	-0.108594	1	0.137617
P27KIP1	PCSK9	-0.185797	-0.9	0.169459903860382	-1	0.16784	0.315508
P27KIP1	DRAK2	0.257907	-0.125917595633725	0.718051971043807	-0.133	0.67052	0.222695
P27KIP1	PDE4D	-0.0437514	-0.406226208673543	0.8	-0.409711	1	0.84918
P27KIP1	TYK2	0.23035	-0.7	0.569495388495406	-1	0.567245	0.323242
P27KIP1	EOTAXIN	-0.0439075	-0.381103991979349	0.4475879093697	-0.37439	0.463381	0.825977
P27KIP1	COAGULATION_FACTOR_IXAB	-0.0696495	-0.645904688544296	0.290140382925927	-0.518887	0.323173	0.748633
P27KIP1	B7_2	0.252211	-0.0921576918498563	0.587898115848427	-0.0868618	0.593286	0.16082
P27KIP1	CALGRANULIN_B	-0.0479628	-0.364250801015771	0.34198864415361	-0.346166	0.360889	0.787305
P27KIP1	CASPASE_10	0.386377	0.0203084799695134	1	0.0200636	1	0.0370703
P27KIP1	OMD	-0.152692	-0.476093096044324	0.195719327646956	-0.471682	0.190797	0.385117
P27KIP1	SEMAPHORIN_3E	-0.157985	-0.518275789225311	0.186688602952318	-0.503781	0.194223	0.392852
P27KIP1	FAS__SOLUBLE	-0.0821114	-1	0.283689208098539	-1	0.294811	0.709961
P27KIP1	SLEPTIN_R	0.0421461	-0.312608078862577	0.359833348628873	-0.329208	0.346128	0.810508
P27KIP1	SHPS1	0.239089	-0.217959325472838	0.519728743391378	-0.25521	0.515589	0.207227
P27KIP1	CNDP1	0.104074	-0.6	0.439234099267503	-1	0.434755	0.617148
P27KIP1	COLEC12	0.174594	-0.157877653951556	0.9	-0.152362	1	0.307773
P27KIP1	CYTN	0.106286	-0.6	0.439234099267503	-1	0.434755	0.60168
P27KIP1	FICOLIN_3	0.0822185	-0.277629609479701	0.9	-0.272652	1	0.671289
P27KIP1	H6ST1	0.0485303	-0.355652010408522	0.462472267004155	-0.336006	0.477573	0.818242
P27KIP1	RBP	0.0259431	-0.7	0.361574227142139	-1	0.356179	0.895586
P27KIP1	RGMA	0.125066	-0.8	0.483522882433421	-1	0.482528	0.586211
P27KIP1	SICAM_2	0.333849	-0.6	0.659163633797341	-1	0.654216	0.184023
P27KIP1	SLAF7	0.0964636	-0.254160055197999	0.7	-0.248207	1	0.586211
P27KIP1	CATHEPSIN_D	-0.330938	-0.684217752582787	0.5	-0.677997	1	0.245898
P27KIP1	EGF	0.282384	-0.106969244665047	1	-0.108594	1	0.129883
P27KIP1	BFGF_R	0.133602	-0.6	0.439234099267503	-1	0.434755	0.485664
P27KIP1	CRIPTO	-0.364447	-0.780757963154302	0.0415910353970539	-0.715239	0.106717	0.122148
P27KIP1	EPO	0.0376691	-0.459941337550705	0.395629471172139	-0.406215	0.412466	0.864648
P27KIP1	IL_9	0.00492036	-0.8	0.381577747008811	-1	0.381951	0.980664
P27KIP1	NG36	0.0975075	-0.297870957512837	0.8	-0.302352	1	0.640352
P27KIP1	X_3HAO	-0.0738986	-0.9	0.269105098683769	-1	0.267	0.709961
P27KIP1	TNF_A	0.229967	-0.5	0.540489059855716	-1	0.541068	0.28457
P27KIP1	CREL1	-0.0597628	-0.6	0.199299803177753	-1	0.202469	0.694492
P27KIP1	LECTIN__MANNOSE_2	-0.115477	-0.496188532730719	0.6	-0.49817	1	0.632617
P27KIP1	LRP1B	0.231428	-0.7	0.569495388495406	-1	0.567245	0.323242
P27KIP1	MYPC1	0.0197137	-0.8	0.381577747008811	-1	0.381951	0.926523
P27KIP1	CATHEPSIN_H	-0.160222	-0.548617207888366	0.17795142099709	-0.520108	0.181878	0.385117
P27KIP1	ROR1	0.038883	-0.437655924532083	0.399090443140915	-0.395445	0.418008	0.856914
P27KIP1	FBLN3	0.179201	-0.209561481335768	1	-0.214176	1	0.385117
P27KIP1	MMP_8	0.0342824	-0.7	0.34777455306578	-1	0.341037	0.856914
P27KIP1	FAM3B	-0.165979	-0.8	0.143428442971448	-1	0.135916	0.323242
P27KIP1	IFN_A_B_R1	0.0878972	-0.277629609479701	0.9	-0.272652	1	0.648086
P27KIP1	HMGN1	-0.0578925	-0.421850766017112	0.266554001331054	-0.397986	0.268994	0.740898
P27KIP1	UB2G2	0.224259	-0.5	0.540489059855716	-1	0.541068	0.307773
P27KIP1	QORL1	0.0455916	-0.372809018127612	0.442791236494596	-0.350865	0.455326	0.833711
P27KIP1	PEDF	-0.00729442	-0.373249939274516	0.9	-0.369164	1	0.97293
P27KIP1	CATF	0.199729	-0.176520008465848	0.8	-0.17396	1	0.238164
P27KIP1	PLXB2	0.387469	0.0203084799695134	1	0.0200636	1	0.0370703
PYY	PYY	1	0.666260892752647	1	0.698709	1	8.07844e-08
PYY	STX1A	0.105076	-0.8	0.483522882433421	-1	0.482528	0.65582
PYY	STIE_2	0.0564436	-0.309452952159738	0.563019051364519	-0.303409	0.653634	0.795039
PYY	CARBONIC_ANHYDRASE_III	-0.268128	-0.776282796474494	0.111777507943294	-0.656647	0.178817	0.245898
PYY	CYSTATIN_S	-0.519191	-0.85052013166555	0.3	-0.831396	1	0.191758
PYY	CYTD	-0.0598245	-0.49311208420501	0.287654839948777	-0.459609	0.298354	0.764102
PYY	PPAC	-0.175803	-0.9	0.15528754692329	-1	0.149345	0.315508
PYY	NAGK	-0.00891377	-0.406226208673543	0.8	-0.409711	1	0.965195
PYY	SRAGE	-0.145398	-0.458917707939635	0.299836723154605	-0.445481	0.365334	0.446992
PYY	BPI	0.0538885	-0.324370194649641	0.498356051660842	-0.313014	0.544799	0.802773
PYY	C6	0.343493	-0.170208853454407	0.673758419650914	-0.202719	0.663109	0.145352
PYY	IGE	-0.275239	-1	0.0935638674043616	-0.705068	0.139662	0.222695
PYY	IL_17E	0.224697	-0.4	0.508373722434881	-1	0.51262	0.269102
PYY	IL_6_SRA	-0.0331485	-0.346596342049682	0.6	-0.338764	1	0.856914
PYY	NEUROTROPHIN_3	-0.0668082	-0.575070639736871	0.297934372328198	-0.495009	0.336715	0.764102
PYY	PAPP_A	-0.457376	-0.797209678751649	-0.125892875629595	-0.751622	-0.0967355	0.00891734
PYY	PLASMINOGEN	0.0961488	-0.254160055197999	0.7	-0.248207	1	0.586211
PYY	PREKALLIKREIN	-0.0843693	-0.9	0.213392203098778	-1	0.212059	0.586211
PYY	ALPHA_1_ANTICHYMOTRYPSIN	-0.17635	-0.9	0.169459903860382	-1	0.16784	0.35418
PYY	P_SELECTIN	0.264302	-0.0461774792952468	1	-0.0424023	1	0.0912109
PYY	TENASCIN	0.249072	-0.0792050898674952	0.562966915169016	-0.0685662	0.553529	0.129883
PYY	FACTOR_H	0.154904	-0.238430464146971	0.616308083518025	-0.236641	0.599814	0.47793
PYY	MMP_2	-0.139851	-0.450349458327116	0.5	-0.442303	1	0.470195
PYY	TRANSFERRIN	0.160824	-0.209561481335768	1	-0.214176	1	0.454727
PYY	HISTONE_H2A_Z	-0.220566	-0.560963650775894	0.5	-0.552537	1	0.35418
PYY	IGF_I_SR	0.0851408	-0.297870957512837	0.8	-0.302352	1	0.686758
PYY	IL_1_R4	-0.0319444	-0.373249939274516	0.9	-0.369164	1	0.872383
PYY	NCAM_L1	-0.0140537	-0.406226208673543	0.8	-0.409711	1	0.949727
PYY	SPONDIN_1	-0.162157	-0.680940333935441	0.213623767775205	-0.580765	0.25309	0.470195
PYY	CYTT	0.1104	-0.6	0.439234099267503	-1	0.434755	0.586211
PYY	SAA	0.0844837	-0.234412199091091	0.7	-0.227883	1	0.60168
PYY	SICAM_1	-0.185704	-0.8	0.143428442971448	-1	0.135916	0.23043
PYY	MSP	-0.11677	-0.425857057387795	0.5	-0.424766	1	0.547539
PYY	SP_D	-0.186686	-0.9	0.169459903860382	-1	0.16784	0.315508
PYY	COLLECTIN_KIDNEY_1	0.0841831	-0.254160055197999	0.7	-0.248207	1	0.640352
PYY	ENPP7	0.365354	0.0456490400287848	1	0.0448237	1	0.0293359
PYY	ENTP5	-0.139348	-0.47304566367483	0.7	-0.464067	1	0.501133
PYY	FCRL3	-0.191074	-1	0.195890902507355	-1	0.210428	0.361914
PYY	MFGM	0.0674814	-0.297870957512837	0.8	-0.302352	1	0.748633
PYY	PCSK7	0.0429747	-0.369400649779695	0.389802578100833	-0.342233	0.400907	0.825977
PYY	SPARCL1	-0.076942	-0.7	0.25108219754839	-1	0.244754	0.663555
PYY	ST4S6	0.193479	-0.209561481335768	1	-0.214176	1	0.338711
PYY	TGM3	-0.187944	-1	0.195890902507355	-1	0.210428	0.377383
PYY	TROPOMYOSIN_2	0.488712	0.129712691604651	1	0.123256	1	0.0138672
PYY	ZAP70	0.460973	0.129712691604651	1	0.109041	0.810701	0.0138672
PYY	C1_ESTERASE_INHIBITOR	-0.0133044	-0.406226208673543	0.8	-0.409711	1	0.957461
PYY	C4	0.19065	-0.157877653951556	0.9	-0.152362	1	0.238164
PYY	C5B__6_COMPLEX	0.0385465	-0.443834341572529	0.398130921853581	-0.398308	0.416443	0.856914
PYY	IL_5_RA	0.0899799	-0.238993116957229	0.7	-0.234098	1	0.586211
PYY	KININOGEN__HMW	-0.233776	-0.602646840265482	0.6	-0.598276	1	0.369648
PYY	NCAM_120	-0.0903311	-0.9	0.269105098683769	-1	0.267	0.640352
PYY	SCGF_ALPHA	-0.196053	-0.8	0.143428442971448	-1	0.135916	0.191758
PYY	BST1	-0.078272	-0.6	0.199299803177753	-1	0.202469	0.593945
PYY	CDON	-0.0621714	-0.546774158354093	0.279460839750022	-0.483514	0.287596	0.756367
PYY	CLUSTERIN	-0.150572	-0.493816438358882	0.278433026376053	-0.476947	0.317911	0.462461
PYY	EMR2	-0.213127	-0.560963650775894	0.5	-0.552537	1	0.377383
PYY	FUCOSYLTRANSFERASE_3	0.190388	-0.176520008465848	0.8	-0.17396	1	0.276836
PYY	FUT5	0.0737822	-0.238993116957229	0.7	-0.234098	1	0.663555
PYY	HDGR2	-0.00471667	-0.406226208673543	0.8	-0.409711	1	0.980664
PYY	IL_34	0.374161	0.00113437261002337	1	-0.00781967	1	0.0525391
PYY	KYNU	-0.0331498	-0.373249939274516	0.9	-0.369164	1	0.872383
PYY	PLXC1	-0.0975403	-1	0.283689208098539	-1	0.294811	0.65582
PYY	SLIK5	-0.145842	-0.460539246345382	0.295011277811021	-0.447028	0.344426	0.446992
PYY	PH	0.286881	-0.0848183945285152	1	-0.0812878	1	0.10668
PYY	APO_D	0.60359	-0.1	0.880104871651475	-1	0.868051	0.238164
PYY	AFAMIN	0.133602	-0.6	0.439234099267503	-1	0.434755	0.485664
PYY	GELSOLIN	-0.381657	-1	-0.0486627963166534	-1	-0.0519895	0.0293359
PYY	C34_GP41_HIV_FRAGMENT	-0.0738047	-0.7	0.222590035007856	-1	0.22044	0.65582
PYY	PERL	-0.0108879	-0.345015168958859	0.6	-0.334558	1	0.949727
PYY	ITI_HEAVY_CHAIN_H4	0.0970425	-0.277629609479702	0.9	-0.272652	1	0.609414
PYY	TXD12	-0.0829226	-0.9	0.213392203098778	-1	0.212059	0.593945
PYY	SL_SELECTIN	-0.224273	-0.602646840265482	0.6	-0.598276	1	0.400586
PYY	TRKB	0.0093127	-0.7	0.361574227142139	-1	0.356179	0.965195
PYY	ANGIOGENIN	-0.13839	-0.450349458327116	0.5	-0.442303	1	0.47793
PYY	COAGULATION_FACTOR_IX	0.0918535	-0.297870957512837	0.8	-0.302352	1	0.663555
PYY	COAGULATION_FACTOR_X	0.131475	-0.6	0.439234099267503	-1	0.434755	0.493398
PYY	COAGULATION_FACTOR_V	0.282156	-0.106969244665047	1	-0.108594	1	0.129883
PYY	ENDOGLIN	-0.351332	-0.651850531303899	0.0435826974089794	-0.636031	0.0594503	0.0757422
PYY	HCC_4	0.117142	-0.5	0.38927473048592	-1	0.391549	0.501133
PYY	MIP_3B	-0.00900918	-0.406226208673543	0.8	-0.409711	1	0.965195
PYY	MIS	0.196741	-0.11567335948385	0.8	-0.112579	1	0.184023
PYY	STANNIOCALCIN_1	0.0910625	-0.277629609479702	0.9	-0.272652	1	0.632617
PYY	ANNEXIN_I	-0.260884	-0.650603666429883	0.0725010804148587	-0.601245	0.0876708	0.153086
PYY	ANNEXIN_II	-0.198233	-1	0.195890902507355	-1	0.210428	0.338711
PYY	ARTS1	0.0541201	-0.252869187349216	0.464866401862267	-0.250737	0.431858	0.756367
PYY	CARBONIC_ANHYDRASE_I	0.107021	-0.8	0.483522882433421	-1	0.482528	0.648086
PYY	CATZ	0.0560821	-0.285650670137387	0.500674828473316	-0.276398	0.557095	0.771836
PYY	DERM	-0.16413	-0.8	0.143428442971448	-1	0.135916	0.330977
PYY	ELAFIN	-0.188314	-0.9	0.169459903860382	-1	0.16784	0.307773
PYY	ERP29	0.306355	-0.6	0.659163633797341	-1	0.654216	0.28457
PYY	FIBRINOGEN_G_CHAIN_DIMER	-0.0859283	-1	0.283689208098539	-1	0.294811	0.694492
PYY	GP1BA	0.0247483	-0.7	0.329184861287688	-1	0.323904	0.887852
PYY	GPC5	0.158423	-0.219796906988238	0.688110265757466	-0.2218	0.655524	0.462461
PYY	GRN	-0.0483451	-0.3889944574344	0.297519752217671	-0.38132	0.309155	0.787305
PYY	HRG	0.056834	-0.307173608896629	0.573671730203163	-0.302352	1	0.787305
PYY	LG3BP	0.0910411	-0.254160055197999	0.7	-0.248207	1	0.609414
PYY	MN_SOD	0.240946	-0.193669125699532	0.527726200123296	-0.184759	0.534909	0.207227
PYY	PAFAH	0.221413	-0.5	0.540489059855716	-1	0.541068	0.323242
PYY	SCD163	-0.122005	-0.425857057387795	0.5	-0.424766	1	0.524336
PYY	SEPR	0.0989859	-0.277629609479702	0.9	-0.272652	1	0.60168
PYY	TRYPSIN_2	0.0612579	-0.297870957512837	0.8	-0.302352	1	0.771836
PYY	TSG_6	-0.292655	-1	0.0523840620840429	-1	0.0506797	0.0834766
PYY	CLM6	-0.131106	-0.47304566367483	0.7	-0.464067	1	0.539805
PYY	IL_22BP	-0.271676	-0.897269412280264	0.0955474830547306	-0.677253	0.157809	0.23043
PYY	IL_23_R	-0.0745664	-1	0.283689208098539	-0.59123	0.302779	0.733164
PYY	ILT_2	0.126483	-0.5	0.381843312285915	-1	0.376899	0.423789
PYY	ILT_4	-0.195655	-0.9	0.15528754692329	-1	0.149345	0.23043
PYY	JAG1	0.141491	-0.292439934434507	0.452617332543259	-0.305872	0.444395	0.454727
PYY	LAG_3	-0.0790713	-1	0.283689208098539	-1	0.294811	0.717695
PYY	MICB	-0.21259	-0.560963650775894	0.5	-0.552537	1	0.385117
PYY	NOGO_RECEPTOR	0.154127	-0.141638530573119	0.562206202297808	-0.138117	0.520487	0.338711
PYY	NOTCH_3	-0.27249	-1	0.0523840620840429	-1	0.0506797	0.0989453
PYY	NR_CAM	0.0839825	-0.297870957512837	0.8	-0.302352	1	0.686758
PYY	NRX3B	-0.0463318	-0.418011551082638	0.488376339432737	-0.409711	1	0.833711
PYY	SEM6B	0.133538	-0.6	0.454693698547746	-1	0.449441	0.508867
PYY	SICAM_5	0.079477	-0.254160055197999	0.7	-0.248207	1	0.65582
PYY	SIG14	-0.201709	-0.541437228136929	0.6	-0.53336	1	0.40832
PYY	SLAF6	-0.0618188	-0.504516452927065	0.32825759795349	-0.463726	0.365215	0.77957
PYY	SREC_I	0.038384	-0.583946810513394	0.348192137562922	-0.477089	0.342944	0.833711
PYY	TCCR	0.0964794	-0.297870957512837	0.8	-0.302352	1	0.640352
PYY	UNC5H3	-0.0657499	-0.560104772942393	0.302036630448457	-0.48749	0.342187	0.764102
PYY	UNC5H4	-0.254422	-0.64826786218154	0.196617015027878	-0.603157	0.361799	0.292305
PYY	PCSK9	-0.0830932	-0.9	0.269105098683769	-1	0.267	0.671289
PYY	DRAK2	0.341257	-0.226101537360425	0.666773920652677	-0.296623	0.656425	0.153086
PYY	PDE4D	0.110922	-0.8	0.483522882433421	-1	0.482528	0.632617
PYY	TYK2	0.379751	0.00113437261002344	1	-0.00781967	1	0.0525391
PYY	EOTAXIN	-0.0271705	-0.373249939274516	0.9	-0.369164	1	0.895586
PYY	COAGULATION_FACTOR_IXAB	0.0665036	-0.297870957512837	0.8	-0.302352	1	0.756367
PYY	B7_2	-0.255407	-0.59002068209429	0.0955424728492586	-0.569739	0.124486	0.176289
PYY	CALGRANULIN_B	-0.00613633	-0.345015168958859	0.6	-0.334558	1	0.97293
PYY	CASPASE_10	0.255589	-0.0973640194690162	0.672885854063821	-0.0978782	0.653833	0.184023
PYY	OMD	-0.226943	-0.511730900963461	0.4	-0.517034	1	0.28457
PYY	SEMAPHORIN_3E	-0.0623656	-0.7	0.25108219754839	-1	0.244754	0.72543
PYY	FAS__SOLUBLE	-0.220818	-0.602646840265482	0.6	-0.598276	1	0.40832
PYY	SLEPTIN_R	-0.210898	-0.51173090096346	0.4	-0.517034	1	0.35418
PYY	SHPS1	0.0397224	-0.35339248252765	0.348563133385392	-0.362633	0.335851	0.818242
PYY	CNDP1	-0.0256484	-0.346596342049682	0.6	-0.338764	1	0.887852
PYY	COLEC12	-0.142973	-0.450349458327116	0.5	-0.442303	1	0.454727
PYY	CYTN	0.117754	-0.6	0.439234099267503	-1	0.434755	0.555273
PYY	FICOLIN_3	-0.216157	-0.560963650775894	0.5	-0.552537	1	0.369648
PYY	H6ST1	0.118582	-0.8	0.483522882433421	-1	0.482528	0.609414
PYY	RBP	0.328014	-0.5	0.634224552880259	-1	0.628874	0.168555
PYY	RGMA	-0.192371	-1	0.195890902507355	-1	0.210428	0.361914
PYY	SICAM_2	-0.0547086	-0.463292093845232	0.375683898792191	-0.430858	0.42747	0.802773
PYY	SLAF7	-0.090641	-0.7	0.25108219754839	-1	0.244754	0.60168
PYY	CATHEPSIN_D	0.0232507	-0.8	0.381577747008811	-1	0.381951	0.911055
PYY	EGF	-0.444386	-0.78095646017936	0.093949878539363	-0.762219	1	0.129883
PYY	BFGF_R	-0.439435	-0.697855173749979	0.2	-0.70435	1	0.0912109
PYY	CRIPTO	-0.323437	-0.684217752582787	0.5	-0.677997	1	0.269102
PYY	EPO	-0.10044	-0.496188532730719	0.6	-0.49817	1	0.686758
PYY	IL_9	-0.093764	-1	0.283689208098539	-1	0.294811	0.663555
PYY	NG36	-0.270055	-0.828351735773945	0.0999352775155041	-0.667221	0.166982	0.238164
PYY	X_3HAO	-0.113161	-0.47304566367483	0.7	-0.464067	1	0.609414
PYY	TNF_A	0.0939242	-0.277629609479701	0.9	-0.272652	1	0.624883
PYY	CREL1	0.0891889	-0.196965712380485	0.7	-0.19883	1	0.53207
PYY	LECTIN__MANNOSE_2	0.106828	-0.8	0.483522882433421	-1	0.482528	0.648086
PYY	LRP1B	0.186707	-0.209561481335768	1	-0.214176	1	0.361914
PYY	MYPC1	-0.174257	-1	0.195890902507355	-1	0.210428	0.423789
PYY	CATHEPSIN_H	0.38573	0.0456490400287849	1	0.0448237	1	0.0293359
PYY	ROR1	-0.023492	-0.406226208673543	0.8	-0.409711	1	0.918789
PYY	FBLN3	-0.243231	-0.602646840265483	0.6	-0.598276	1	0.330977
PYY	MMP_8	0.0938002	-0.254160055197999	0.7	-0.248207	1	0.593945
PYY	FAM3B	-0.00971982	-0.345015168958859	0.6	-0.334558	1	0.957461
PYY	IFN_A_B_R1	-0.123003	-0.47304566367483	0.7	-0.464067	1	0.570742
PYY	HMGN1	0.088422	-0.238993116957229	0.7	-0.234098	1	0.593945
PYY	UB2G2	0.425983	-0.3	0.709688815601772	-1	0.714109	0.137617
PYY	QORL1	0.386628	0.00113437261002344	1	-0.00781967	1	0.0525391
PYY	PEDF	-0.112183	-0.47304566367483	0.7	-0.464067	1	0.609414
PYY	CATF	0.0233045	-0.7	0.361574227142139	-1	0.356179	0.90332
PYY	PLXB2	0.199443	-0.176520008465848	0.8	-0.17396	1	0.238164
STX1A	STX1A	1	0.666260892752647	1	0.698709	1	8.07844e-08
STX1A	STIE_2	0.248964	-0.175824463104736	0.62711396676166	-0.185742	0.612212	0.253633
STX1A	CARBONIC_ANHYDRASE_III	-0.161188	-0.665618503421284	0.218972733477837	-0.574197	0.258277	0.470195
STX1A	CYSTATIN_S	-0.584016	-1	-0.209187254477548	-1	-0.178143	0.00970992
STX1A	CYTD	-0.310643	-0.647078157026281	0.4	-0.642601	1	0.276836
STX1A	PPAC	-0.0746808	-0.7	0.25108219754839	-1	0.244754	0.671289
STX1A	NAGK	-0.450584	-0.800694852065364	-0.00145438978549634	-0.762219	1	0.114414
STX1A	SRAGE	-0.0869597	-0.7	0.25108219754839	-1	0.244754	0.624883
STX1A	BPI	-0.0962716	-1	0.283689208098539	-1	0.294811	0.65582
STX1A	C6	0.051688	-0.337217106694829	0.483619188913287	-0.321929	0.510132	0.810508
STX1A	IGE	0.288338	-0.106969244665047	1	-0.108594	1	0.122148
STX1A	IL_17E	-0.0434867	-0.345143323258487	0.564896907118261	-0.334558	1	0.802773
STX1A	IL_6_SRA	0.060256	-0.258878111090751	0.519916406289181	-0.250324	0.55434	0.740898
STX1A	NEUROTROPHIN_3	-0.20186	-0.602646840265482	0.6	-0.598276	1	0.47793
STX1A	PAPP_A	-0.159024	-0.532364263560993	0.182631654755222	-0.510938	0.188302	0.385117
STX1A	PLASMINOGEN	0.304455	-0.6	0.610111938963434	-1	0.612377	0.261367
STX1A	PREKALLIKREIN	0.431694	-0.2	0.665497972961269	-0.186367	0.657403	0.0525391
STX1A	ALPHA_1_ANTICHYMOTRYPSIN	-0.13537	-0.47304566367483	0.7	-0.464067	1	0.524336
STX1A	P_SELECTIN	0.136572	-0.9	0.421180041927994	-1	0.417274	0.446992
STX1A	TENASCIN	-0.224294	-0.496190572791346	0.4	-0.49994	1	0.261367
STX1A	FACTOR_H	0.210856	-0.7	0.569495388495406	-1	0.567245	0.400586
STX1A	MMP_2	-0.0424259	-0.364636187388435	0.364759231928775	-0.353533	0.368919	0.818242
STX1A	TRANSFERRIN	-0.0433187	-0.406226208673543	0.8	-0.409711	1	0.84918
STX1A	HISTONE_H2A_Z	0.147982	-0.233366320591361	0.499400239551639	-0.232394	0.502374	0.446992
STX1A	IGF_I_SR	0.195547	-0.209561481335768	1	-0.214176	1	0.330977
STX1A	IL_1_R4	0.370297	0.0203084799695133	1	0.0200636	1	0.0370703
STX1A	NCAM_L1	-0.0320248	-0.406226208673543	0.8	-0.409711	1	0.887852
STX1A	SPONDIN_1	0.0301731	-0.8	0.381577747008811	-0.584862	0.383136	0.887852
STX1A	CYTT	-0.0020582	-0.346596342049682	0.6	-0.338764	1	0.988398
STX1A	SAA	-0.119618	-0.413994656944812	0.5	-0.411343	1	0.516602
STX1A	SICAM_1	-0.0341368	-0.345015168958859	0.6	-0.334558	1	0.84918
STX1A	MSP	-0.174968	-0.8	0.143428442971448	-1	0.135916	0.28457
STX1A	SP_D	-0.0940597	-0.9	0.269105098683769	-1	0.267	0.624883
STX1A	COLLECTIN_KIDNEY_1	-0.0081328	-0.346596342049682	0.6	-0.338764	1	0.965195
STX1A	ENPP7	-0.153339	-0.487945224619364	0.213455361663834	-0.477715	0.226343	0.416055
STX1A	ENTP5	0.195551	-0.176520008465848	0.8	-0.17396	1	0.253633
STX1A	FCRL3	0.177142	-0.209561481335768	1	-0.214176	1	0.392852
STX1A	MFGM	0.139229	-0.360979643596381	0.501483503219642	-0.344747	0.504751	0.53207
STX1A	PCSK7	-0.128584	-0.47304566367483	0.7	-0.464067	1	0.547539
STX1A	SPARCL1	0.132941	-0.6	0.439234099267503	-1	0.434755	0.493398
STX1A	ST4S6	0.181743	-0.209561481335768	1	-0.214176	1	0.377383
STX1A	TGM3	0.184692	-0.209561481335768	1	-0.214176	1	0.369648
STX1A	TROPOMYOSIN_2	0.245435	-0.173312648873106	0.578012315023282	-0.157893	0.580295	0.222695
STX1A	ZAP70	0.429548	-0.3	0.709688815601772	-1	0.714109	0.122148
STX1A	C1_ESTERASE_INHIBITOR	0.15936	-0.214835613707955	0.733852885393377	-0.218116	0.685429	0.462461
STX1A	C4	0.343381	-0.0588769872478232	0.643616863803406	-0.0924517	0.625297	0.0912109
STX1A	C5B__6_COMPLEX	0.337582	-0.6	0.659163633797341	-1	0.654216	0.168555
STX1A	IL_5_RA	0.0585144	-0.238993116957229	0.7	-0.234098	1	0.733164
STX1A	KININOGEN__HMW	0.380439	0.00113437261002344	1	-0.00781967	1	0.0525391
STX1A	NCAM_120	0.134585	-0.6	0.454693698547746	-1	0.449441	0.508867
STX1A	SCGF_ALPHA	0.110863	-0.9	0.421180041927994	-1	0.417274	0.563008
STX1A	BST1	-0.10346	-0.384067275603677	0.6	-0.380089	1	0.547539
STX1A	CDON	0.0326941	-0.7	0.361574227142139	-0.558159	0.356885	0.872383
STX1A	CLUSTERIN	-0.0922816	-0.9	0.269105098683769	-1	0.267	0.632617
STX1A	EMR2	0.00505184	-0.7	0.361574227142139	-1	0.356179	0.980664
STX1A	FUCOSYLTRANSFERASE_3	0.209039	-0.5	0.540489059855716	-1	0.541068	0.369648
STX1A	FUT5	0.287663	-0.0461774792952467	1	-0.0424023	1	0.0834766
STX1A	HDGR2	0.0112869	-0.8	0.381577747008811	-1	0.381951	0.957461
STX1A	IL_34	0.412986	-0.6	0.747518348755737	-1	0.739244	0.207227
STX1A	KYNU	-0.0190444	-0.373249939274516	0.9	-0.369164	1	0.926523
STX1A	PLXC1	-0.007653	-0.406226208673543	0.8	-0.409711	1	0.97293
STX1A	SLIK5	-0.332698	-0.617067310776208	0.4	-0.617028	1	0.16082
STX1A	PH	-0.173237	-0.9	0.169459903860382	-1	0.16784	0.369648
STX1A	APO_D	0.212017	-0.5	0.540489059855716	-1	0.541068	0.361914
STX1A	AFAMIN	0.104623	-0.6	0.439234099267503	-1	0.434755	0.609414
STX1A	GELSOLIN	-0.332787	-0.617067310776208	0.4	-0.617028	1	0.16082
STX1A	C34_GP41_HIV_FRAGMENT	-0.0292404	-0.323984383317388	0.6	-0.320567	1	0.864648
STX1A	PERL	-0.0773139	-0.9	0.236204023484105	-1	0.22893	0.648086
STX1A	ITI_HEAVY_CHAIN_H4	0.123099	-0.6	0.454693698547746	-1	0.449441	0.555273
STX1A	TXD12	0.387952	0.0785820493280382	1	0.0828189	1	0.0138672
STX1A	SL_SELECTIN	-0.147666	-0.545020708395786	0.293652838628677	-0.510903	0.382636	0.516602
STX1A	TRKB	-0.082257	-0.9	0.269105098683769	-1	0.267	0.671289
STX1A	ANGIOGENIN	0.126679	-0.6	0.439234099267503	-1	0.434755	0.516602
STX1A	COAGULATION_FACTOR_IX	0.317074	-0.6	0.659163633797341	-1	0.654216	0.245898
STX1A	COAGULATION_FACTOR_X	0.466798	0.150038811682943	1	0.151081	1	0.00761175
STX1A	COAGULATION_FACTOR_V	0.155153	-0.237113641675166	0.62138230130114	-0.235534	0.602592	0.47793
STX1A	ENDOGLIN	-0.0631781	-0.7	0.25108219754839	-1	0.244754	0.72543
STX1A	HCC_4	0.125821	-0.5	0.38927473048592	-1	0.391549	0.454727
STX1A	MIP_3B	-0.25622	-0.657903156104148	0.185485399569413	-0.608825	0.308318	0.28457
STX1A	MIS	0.104779	-0.5	0.381843312285915	-1	0.376899	0.539805
STX1A	STANNIOCALCIN_1	0.437413	-0.161398862198529	0.713053377013896	-1	0.714109	0.0912109
STX1A	ANNEXIN_I	-0.284902	-1	0.0523840620840429	-1	0.0506797	0.0834766
STX1A	ANNEXIN_II	-0.101141	-0.496188532730719	0.6	-0.49817	1	0.686758
STX1A	ARTS1	-0.0714739	-0.9	0.236204023484105	-1	0.22893	0.679023
STX1A	CARBONIC_ANHYDRASE_I	0.378136	0.00113437261002344	1	-0.00781967	1	0.0525391
STX1A	CATZ	-0.21399	-0.560963650775894	0.5	-0.552537	1	0.377383
STX1A	DERM	-0.230167	-0.511730900963461	0.4	-0.517034	1	0.269102
STX1A	ELAFIN	-0.24798	-0.574733529106265	0.206977009968879	-0.557368	0.286458	0.238164
STX1A	ERP29	0.457151	0.0744432017380373	0.85466697647965	0.0233988	0.78394	0.0370703
STX1A	FIBRINOGEN_G_CHAIN_DIMER	0.197567	-0.209561481335768	1	-0.214176	1	0.323242
STX1A	GP1BA	-0.086519	-0.9	0.236204023484105	-1	0.22893	0.609414
STX1A	GPC5	0.101114	-0.8	0.483522882433421	-1	0.482528	0.671289
STX1A	GRN	0.0855863	-0.254160055197999	0.7	-0.248207	1	0.632617
STX1A	HRG	0.174082	-0.209561481335768	1	-0.214176	1	0.40832
STX1A	LG3BP	0.0119888	-0.7	0.34777455306578	-1	0.341037	0.949727
STX1A	MN_SOD	0.17603	-0.157877653951556	0.9	-0.152362	1	0.300039
STX1A	PAFAH	-0.00813029	-0.373249939274516	0.9	-0.369164	1	0.965195
STX1A	SCD163	-0.281661	-1	0.037253908151848	-1	0.0313016	0.0680078
STX1A	SEPR	0.0571434	-0.282405716791989	0.555274363859812	-0.272652	1	0.771836
STX1A	TRYPSIN_2	0.11191	-0.8	0.483522882433421	-1	0.482528	0.632617
STX1A	TSG_6	0.0154919	-0.7	0.34777455306578	-1	0.341037	0.934258
STX1A	CLM6	-0.351028	-0.684300821648597	0.0581445199673431	-0.658035	0.123059	0.114414
STX1A	IL_22BP	-0.143635	-0.521380463860416	0.351597583871985	-0.49817	1	0.53207
STX1A	IL_23_R	-0.290778	-1	0.0935638674043616	-1	0.114778	0.16082
STX1A	ILT_2	0.0728685	-0.196965712380485	0.7	-0.19883	1	0.617148
STX1A	ILT_4	-0.174672	-0.9	0.15528754692329	-1	0.149345	0.323242
STX1A	JAG1	0.0902387	-0.254160055197999	0.7	-0.248207	1	0.609414
STX1A	LAG_3	-0.309722	-0.684217752582787	0.5	-0.677997	1	0.315508
STX1A	MICB	-0.423763	-0.733735321375765	0.3	-0.727752	1	0.176289
STX1A	NOGO_RECEPTOR	-0.124134	-0.413994656944812	0.5	-0.411343	1	0.493398
STX1A	NOTCH_3	-0.534896	-0.788311306272719	0.2	-0.787844	1	0.129883
STX1A	NR_CAM	-0.230899	-0.602646840265482	0.6	-0.598276	1	0.377383
STX1A	NRX3B	0.14243	-0.312736545894058	0.522686780472289	-0.312068	0.518025	0.524336
STX1A	SEM6B	-0.206054	-0.560963650775894	0.5	-0.552537	1	0.40832
STX1A	SICAM_5	0.182066	-0.157877653951556	0.9	-0.152362	1	0.276836
STX1A	SIG14	-0.0721794	-0.7	0.25108219754839	-1	0.244754	0.686758
STX1A	SLAF6	-0.434283	-0.774003474852962	0.4	-0.762219	1	0.168555
STX1A	SREC_I	-0.349778	-0.644064157446714	0.0634034938832536	-0.630408	0.0823878	0.0834766
STX1A	TCCR	0.0575928	-0.302743582942848	0.59437578320662	-0.302352	1	0.787305
STX1A	UNC5H3	-0.106417	-0.496188532730719	0.6	-0.49817	1	0.663555
STX1A	UNC5H4	-0.0634907	-0.52815776085235	0.317106011312367	-0.473158	0.354829	0.771836
STX1A	PCSK9	-0.0194451	-0.373249939274516	0.9	-0.369164	1	0.926523
STX1A	DRAK2	0.344623	-0.149310281222509	0.677291935245043	-0.178037	0.666664	0.145352
STX1A	PDE4D	0.204861	-0.7	0.569495388495406	-1	0.567245	0.416055
STX1A	TYK2	0.64474	0.201420086095956	0.921360360262108	-1	0.886532	0.0680078
STX1A	EOTAXIN	0.210243	-0.5	0.540489059855716	-1	0.541068	0.361914
STX1A	COAGULATION_FACTOR_IXAB	0.288421	-0.106969244665047	1	-0.108594	1	0.122148
STX1A	B7_2	-0.304977	-0.617067310776208	0.4	-0.617028	1	0.28457
STX1A	CALGRANULIN_B	0.072825	-0.238993116957229	0.7	-0.234098	1	0.671289
STX1A	CASPASE_10	0.603285	-0.1	0.880104871651475	-1	0.868051	0.238164
STX1A	OMD	-0.289053	-1	0.037253908151848	-1	0.0313016	0.0680078
STX1A	SEMAPHORIN_3E	0.0118893	-0.7	0.34777455306578	-1	0.341037	0.949727
STX1A	FAS__SOLUBLE	-0.165235	-0.797303603097179	0.198401888659116	-0.60572	0.237919	0.454727
STX1A	SLEPTIN_R	0.143507	-0.259363010380919	0.443744179738766	-0.242133	0.435034	0.416055
STX1A	SHPS1	-0.0716473	-0.9	0.236204023484105	-1	0.22893	0.679023
STX1A	CNDP1	0.0970873	-0.254160055197999	0.7	-0.248207	1	0.578477
STX1A	COLEC12	0.084721	-0.254160055197999	0.7	-0.248207	1	0.632617
STX1A	CYTN	0.0365778	-0.7	0.34777455306578	-1	0.341037	0.841445
STX1A	FICOLIN_3	-0.011873	-0.373249939274516	0.9	-0.369164	1	0.957461
STX1A	H6ST1	0.516393	-0.3	0.830611395759375	-1	0.819905	0.199492
STX1A	RBP	0.0470312	-0.335942801784475	0.411013108572942	-0.317054	0.425573	0.810508
STX1A	RGMA	0.141768	-0.322715511089895	0.518300935121988	-0.317995	0.515143	0.524336
STX1A	SICAM_2	0.0515855	-0.337815698309511	0.482932536553842	-0.32236	0.508846	0.810508
STX1A	SLAF7	0.079407	-0.254160055197999	0.7	-0.248207	1	0.65582
STX1A	CATHEPSIN_D	-0.0458993	-0.415673293686252	0.496456454680696	-0.409711	1	0.841445
STX1A	EGF	-0.0965909	-1	0.283689208098539	-1	0.294811	0.65582
STX1A	BFGF_R	-0.462481	-1	-0.147652967588181	-0.787113	-0.127125	0.00872206
STX1A	CRIPTO	-0.0878107	-1	0.283689208098539	-1	0.294811	0.686758
STX1A	EPO	0.299724	-0.106969244665047	1	-0.108594	1	0.122148
STX1A	IL_9	-0.2544	-0.648150234834479	0.196752909418376	-0.60309	0.362722	0.292305
STX1A	NG36	0.0311081	-0.8	0.381577747008811	-0.520404	0.386425	0.887852
STX1A	X_3HAO	-0.000916402	-0.373249939274516	0.9	-0.369164	1	0.996133
STX1A	TNF_A	0.273972	-0.0848183945285152	1	-0.0812878	1	0.10668
STX1A	CREL1	0.020688	-0.6	0.288301587199475	-1	0.287666	0.895586
STX1A	LECTIN__MANNOSE_2	0.677764	0.318737691855013	1	0.297539	1	0.00248518
STX1A	LRP1B	-0.0162149	-0.406226208673543	0.8	-0.409711	1	0.941992
STX1A	MYPC1	-0.118948	-0.496188532730719	0.6	-0.49817	1	0.624883
STX1A	CATHEPSIN_H	-0.265099	-0.782481614140785	0.054767591040363	-0.641047	0.0662557	0.137617
STX1A	ROR1	-0.0631747	-0.523689679925964	0.319213601625374	-0.471308	0.356718	0.771836
STX1A	FBLN3	-0.403709	-0.774003474852962	0.4	-0.762219	1	0.276836
STX1A	MMP_8	0.146482	-0.237243697686746	0.473114228409967	-0.238025	0.464935	0.431523
STX1A	FAM3B	0.0017368	-0.7	0.329184861287688	-1	0.323904	0.996133
STX1A	IFN_A_B_R1	0.107693	-0.6	0.454693698547746	-1	0.449441	0.617148
STX1A	HMGN1	-0.0293416	-0.345015168958859	0.6	-0.334558	1	0.872383
STX1A	UB2G2	0.575622	0.236463792771794	1	0.229525	1	0.00348026
STX1A	QORL1	0.36294	-0.0057930891578813	0.858502627867509	-0.0237348	0.766346	0.0680078
STX1A	PEDF	-0.0788172	-0.9	0.269105098683769	-1	0.267	0.686758
STX1A	CATF	0.0135652	-0.7	0.361574227142139	-1	0.356179	0.949727
STX1A	PLXB2	0.0380805	-0.431949669416746	0.372814883843551	-0.386349	0.377658	0.84918
STIE_2	STIE_2	1	0.666260892752647	1	0.698709	1	8.07844e-08
STIE_2	CARBONIC_ANHYDRASE_III	-0.18458	-1	0.195890902507355	-1	0.210428	0.385117
STIE_2	CYSTATIN_S	-0.0454603	-0.413300626765384	0.51930476551877	-0.409711	1	0.841445
STIE_2	CYTD	0.0191144	-0.7	0.361574227142139	-1	0.356179	0.926523
STIE_2	PPAC	0.066855	-0.254160055198	0.7	-0.248207	1	0.709961
STIE_2	NAGK	-0.210935	-0.602646840265482	0.6	-0.598276	1	0.446992
STIE_2	SRAGE	-0.102591	-0.450349458327116	0.5	-0.442303	1	0.632617
STIE_2	BPI	0.0551627	-0.316931284196425	0.528068515074121	-0.308132	0.577162	0.795039
STIE_2	C6	-0.127479	-0.496188532730719	0.6	-0.49817	1	0.593945
STIE_2	IGE	-0.0585237	-0.48391467072898	0.350236573028469	-0.447284	0.389286	0.795039
STIE_2	IL_17E	0.128507	-0.9	0.421180041927994	-1	0.417274	0.485664
STIE_2	IL_6_SRA	0.0331445	-0.7	0.34777455306578	-1	0.341037	0.856914
STIE_2	NEUROTROPHIN_3	0.0307792	-0.8	0.381577747008811	-0.536096	0.385258	0.887852
STIE_2	PAPP_A	-0.0670331	-0.7	0.25108219754839	-1	0.244754	0.709961
STIE_2	PLASMINOGEN	-0.0744644	-0.7	0.25108219754839	-1	0.244754	0.679023
STIE_2	PREKALLIKREIN	0.417484	-0.2	0.665497972961269	-1	0.657345	0.129883
STIE_2	ALPHA_1_ANTICHYMOTRYPSIN	-0.200108	-0.560963650775894	0.5	-0.552537	1	0.431523
STIE_2	P_SELECTIN	0.424971	-0.3	0.682043139573776	-1	0.680074	0.145352
STIE_2	TENASCIN	0.186204	-0.132599899549702	0.9	-0.126538	1	0.191758
STIE_2	FACTOR_H	-0.0303559	-0.406226208673543	0.8	-0.409711	1	0.895586
STIE_2	MMP_2	-0.0475868	-0.385874063681523	0.301375273765507	-0.377265	0.31476	0.795039
STIE_2	TRANSFERRIN	0.0657704	-0.297870957512837	0.8	-0.302352	1	0.756367
STIE_2	HISTONE_H2A_Z	-0.0464647	-0.389537581205253	0.390042081562073	-0.384092	0.404539	0.818242
STIE_2	IGF_I_SR	0.145229	-0.289654374178902	0.541224517529095	-0.290202	0.531164	0.508867
STIE_2	IL_1_R4	0.0288733	-0.7	0.361574227142139	-1	0.356179	0.887852
STIE_2	NCAM_L1	0.0739523	-0.297870957512837	0.8	-0.302352	1	0.72543
STIE_2	SPONDIN_1	-0.0993456	-1	0.283689208098539	-1	0.294811	0.648086
STIE_2	CYTT	0.201535	-0.5	0.507303783936827	-1	0.520683	0.377383
STIE_2	SAA	-0.135382	-0.413994656944812	0.5	-0.411343	1	0.439258
STIE_2	SICAM_1	-0.0462527	-0.356950832337675	0.37100059250806	-0.339581	0.40378	0.795039
STIE_2	MSP	0.0669596	-0.238993116957229	0.7	-0.234098	1	0.694492
STIE_2	SP_D	-0.0152266	-0.373249939274516	0.9	-0.369164	1	0.941992
STIE_2	COLLECTIN_KIDNEY_1	-0.290561	-1	0.0523840620840429	-1	0.0506797	0.0834766
STIE_2	ENPP7	0.21456	-0.5	0.507303783936827	-1	0.520683	0.323242
STIE_2	ENTP5	-0.0636459	-0.590056448359401	0.274313186298716	-0.503575	0.281335	0.748633
STIE_2	FCRL3	-0.0350177	-0.406226208673543	0.8	-0.409711	1	0.880117
STIE_2	MFGM	-0.0949717	-1	0.283689208098539	-1	0.294811	0.663555
STIE_2	PCSK7	-0.0219497	-0.373249939274516	0.9	-0.369164	1	0.911055
STIE_2	SPARCL1	-0.0426405	-0.365519423240293	0.362123234642139	-0.354412	0.365704	0.818242
STIE_2	ST4S6	0.312873	-0.6	0.659163633797341	-1	0.654216	0.261367
STIE_2	TGM3	0.12222	-0.8	0.483522882433421	-1	0.482528	0.593945
STIE_2	TROPOMYOSIN_2	-0.169829	-0.9	0.169459903860382	-0.625048	0.174915	0.385117
STIE_2	ZAP70	-0.0208476	-0.373249939274516	0.9	-0.369164	1	0.918789
STIE_2	C1_ESTERASE_INHIBITOR	-0.191851	-1	0.195890902507355	-1	0.210428	0.361914
STIE_2	C4	0.385679	0.0456490400287849	1	0.0448237	1	0.0293359
STIE_2	C5B__6_COMPLEX	0.0112976	-0.8	0.381577747008811	-1	0.381951	0.957461
STIE_2	IL_5_RA	-0.229261	-0.51173090096346	0.4	-0.517034	1	0.269102
STIE_2	KININOGEN__HMW	0.0987049	-0.297870957512837	0.8	-0.302352	1	0.632617
STIE_2	NCAM_120	-0.222459	-0.560963650775894	0.5	-0.552537	1	0.346445
STIE_2	SCGF_ALPHA	-0.169375	-0.8	0.143428442971448	-1	0.135916	0.307773
STIE_2	BST1	0.0694607	-0.196965712380485	0.7	-0.19883	1	0.632617
STIE_2	CDON	0.0292513	-0.7	0.361574227142139	-1	0.356179	0.880117
STIE_2	CLUSTERIN	-0.245655	-0.566283163525341	0.285161424617399	-0.552537	1	0.253633
STIE_2	EMR2	0.184435	-0.176520008465848	0.8	-0.17396	1	0.300039
STIE_2	FUCOSYLTRANSFERASE_3	-0.109881	-0.47304566367483	0.7	-0.464067	1	0.624883
STIE_2	FUT5	-0.132554	-0.425857057387796	0.5	-0.424766	1	0.47793
STIE_2	HDGR2	-0.19095	-1	0.195890902507355	-1	0.210428	0.361914
STIE_2	IL_34	-0.157727	-0.610865366986319	0.23808746318533	-0.553921	0.278914	0.485664
STIE_2	KYNU	-0.0556114	-0.454605287686707	0.306205452212787	-0.428762	0.320919	0.77957
STIE_2	PLXC1	-0.123648	-0.496188532730719	0.6	-0.49817	1	0.60168
STIE_2	SLIK5	-0.0530839	-0.427544556358295	0.279333927248146	-0.412122	0.280378	0.771836
STIE_2	PH	0.0531344	-0.294663288779585	0.471105831019373	-0.288057	0.485438	0.787305
STIE_2	APO_D	-0.091169	-0.9	0.269105098683769	-1	0.267	0.640352
STIE_2	AFAMIN	-0.18096	-0.9	0.15528754692329	-1	0.149345	0.292305
STIE_2	GELSOLIN	-0.331465	-0.617067310776208	0.4	-0.617028	1	0.168555
STIE_2	C34_GP41_HIV_FRAGMENT	0.240315	-0.180759271071184	0.499584290242148	-0.152195	0.510541	0.176289
STIE_2	PERL	-0.226232	-0.511730900963461	0.4	-0.517034	1	0.28457
STIE_2	ITI_HEAVY_CHAIN_H4	-0.065159	-0.9	0.269105098683769	-0.532745	0.275249	0.740898
STIE_2	TXD12	-0.0759495	-0.9	0.213392203098778	-1	0.212059	0.624883
STIE_2	SL_SELECTIN	-0.153199	-0.577473234921503	0.263093359475054	-0.53243	0.313302	0.501133
STIE_2	TRKB	-0.0828758	-0.9	0.269105098683769	-1	0.267	0.671289
STIE_2	ANGIOGENIN	-0.102288	-0.450349458327116	0.5	-0.442303	1	0.632617
STIE_2	COAGULATION_FACTOR_IX	0.00967041	-0.8	0.381577747008811	-1	0.381951	0.965195
STIE_2	COAGULATION_FACTOR_X	0.0559461	-0.274957136611847	0.448950497952365	-0.267859	0.447644	0.756367
STIE_2	COAGULATION_FACTOR_V	-0.0888773	-1	0.283689208098539	-1	0.294811	0.686758
STIE_2	ENDOGLIN	0.524736	-0.3	0.779031854011842	-1	0.776434	0.129883
STIE_2	HCC_4	-0.169949	-1	0.118527255381711	-1	0.119287	0.253633
STIE_2	MIP_3B	0.0377594	-0.458282773426007	0.395887049702957	-0.405369	0.412869	0.864648
STIE_2	MIS	0.423496	0.119729559516196	0.686232392719325	0.118987	0.66803	0.0138672
STIE_2	STANNIOCALCIN_1	0.149259	-0.222976389432473	0.512749238521395	-0.224414	0.509981	0.446992
STIE_2	ANNEXIN_I	-0.252573	-0.57832831983738	0.121789851056919	-0.557241	0.151201	0.191758
STIE_2	ANNEXIN_II	-0.0875955	-1	0.283689208098539	-1	0.294811	0.686758
STIE_2	ARTS1	-0.227746	-0.51173090096346	0.4	-0.517034	1	0.276836
STIE_2	CARBONIC_ANHYDRASE_I	0.0775051	-0.297870957512837	0.8	-0.302352	1	0.709961
STIE_2	CATZ	0.0642412	-0.277629609479702	0.9	-0.272652	1	0.740898
STIE_2	DERM	-0.107749	-0.425857057387795	0.5	-0.424766	1	0.586211
STIE_2	ELAFIN	0.0719252	-0.277629609479701	0.9	-0.272652	1	0.709961
STIE_2	ERP29	0.319214	-0.6	0.659163633797341	-1	0.654216	0.238164
STIE_2	FIBRINOGEN_G_CHAIN_DIMER	-0.180002	-1	0.195890902507355	-1	0.210428	0.400586
STIE_2	GP1BA	0.199483	-0.142834048696019	0.8	-0.134078	1	0.191758
STIE_2	GPC5	0.190361	-0.209561481335768	1	-0.214176	1	0.346445
STIE_2	GRN	-0.220092	-0.541437228136929	0.6	-0.53336	1	0.330977
STIE_2	HRG	0.0976908	-0.297870957512837	0.8	-0.302352	1	0.640352
STIE_2	LG3BP	-0.182187	-0.9	0.15528754692329	-1	0.149345	0.28457
STIE_2	MN_SOD	-0.235606	-0.541437228136929	0.6	-0.53336	1	0.261367
STIE_2	PAFAH	0.0685358	-0.277629609479702	0.9	-0.272652	1	0.72543
STIE_2	SCD163	-0.321739	-0.596193132822213	0.3	-0.603842	1	0.199492
STIE_2	SEPR	0.107542	-0.6	0.454693698547746	-1	0.449441	0.617148
STIE_2	TRYPSIN_2	0.106586	-0.8	0.483522882433421	-1	0.482528	0.648086
STIE_2	TSG_6	-0.0761242	-0.7	0.25108219754839	-1	0.244754	0.671289
STIE_2	CLM6	-0.0469862	-0.391257352642486	0.385262465008651	-0.38618	0.396754	0.810508
STIE_2	IL_22BP	-0.115121	-0.496188532730719	0.6	-0.49817	1	0.632617
STIE_2	IL_23_R	0.118026	-0.8	0.483522882433421	-1	0.482528	0.609414
STIE_2	ILT_2	-0.160476	-0.7	0.117336077558593	-1	0.115486	0.253633
STIE_2	ILT_4	0.0329621	-0.7	0.34777455306578	-1	0.341037	0.856914
STIE_2	JAG1	0.420638	-0.3	0.692813443966994	-1	0.695311	0.16082
STIE_2	LAG_3	-0.260267	-0.679586448217023	0.160434781330589	-0.622734	0.245176	0.269102
STIE_2	MICB	-0.0421478	-0.375300701719288	0.524118073821841	-0.369164	1	0.833711
STIE_2	NOGO_RECEPTOR	0.281199	-0.0359332013642522	1	-0.0287875	1	0.0680078
STIE_2	NOTCH_3	-0.0860623	-0.7	0.25108219754839	-1	0.244754	0.624883
STIE_2	NR_CAM	-0.207529	-0.602646840265482	0.6	-0.598276	1	0.454727
STIE_2	NRX3B	0.0861184	-0.297870957512837	0.8	-0.302352	1	0.679023
STIE_2	SEM6B	0.413767	-0.3	0.709688815601772	-1	0.714109	0.191758
STIE_2	SICAM_5	0.193432	-0.157877653951556	0.9	-0.152362	1	0.23043
STIE_2	SIG14	0.110367	-0.6	0.439234099267503	-1	0.434755	0.586211
STIE_2	SLAF6	0.0662899	-0.297870957512837	0.8	-0.302352	1	0.756367
STIE_2	SREC_I	0.507608	-0.3	0.779031854011842	-1	0.776434	0.214961
STIE_2	TCCR	0.185619	-0.209561481335768	1	-0.214176	1	0.361914
STIE_2	UNC5H3	0.160891	-0.209561481335768	1	-0.214176	1	0.454727
STIE_2	UNC5H4	0.152776	-0.249697945286605	0.591200478951535	-0.246532	0.579376	0.485664
STIE_2	PCSK9	0.0814112	-0.277629609479701	0.9	-0.272652	1	0.671289
STIE_2	DRAK2	0.0776191	-0.297870957512837	0.8	-0.302352	1	0.709961
STIE_2	PDE4D	0.0489019	-0.353483117782018	0.464960232426393	-0.334259	0.480818	0.818242
STIE_2	TYK2	0.205422	-0.7	0.569495388495406	-1	0.567245	0.416055
STIE_2	EOTAXIN	0.157872	-0.18174288476086	0.646866215990502	-0.182165	0.602648	0.40832
STIE_2	COAGULATION_FACTOR_IXAB	0.00507442	-0.8	0.381577747008811	-1	0.381951	0.980664
STIE_2	B7_2	-0.109322	-0.450349458327116	0.5	-0.442303	1	0.60168
STIE_2	CALGRANULIN_B	0.0473848	-0.281149958241848	0.384192374635583	-0.286006	0.373344	0.787305
STIE_2	CASPASE_10	0.311239	-0.5	0.634224552880259	-1	0.628874	0.238164
STIE_2	OMD	-0.271301	-1	0.037253908151848	-1	0.0313016	0.0757422
STIE_2	SEMAPHORIN_3E	-0.129091	-0.450349458327116	0.5	-0.442303	1	0.516602
STIE_2	FAS__SOLUBLE	-0.0481732	-0.427964927000555	0.45398131318485	-0.409711	1	0.825977
STIE_2	SLEPTIN_R	-0.085583	-0.9	0.236204023484105	-1	0.22893	0.617148
STIE_2	SHPS1	-0.143088	-0.430214772787848	0.363093225687834	-0.429013	0.324937	0.431523
STIE_2	CNDP1	-0.0245747	-0.346596342049682	0.6	-0.338764	1	0.895586
STIE_2	COLEC12	-0.0226854	-0.346596342049682	0.6	-0.338764	1	0.90332
STIE_2	CYTN	0.120052	-0.6	0.439234099267503	-1	0.434755	0.547539
STIE_2	FICOLIN_3	0.196293	-0.176520008465848	0.8	-0.17396	1	0.253633
STIE_2	H6ST1	-0.315765	-0.684217752582787	0.5	-0.677997	1	0.292305
STIE_2	RBP	0.0878877	-0.277629609479701	0.9	-0.272652	1	0.648086
STIE_2	RGMA	0.0107334	-0.8	0.381577747008811	-1	0.381951	0.957461
STIE_2	SICAM_2	0.0759593	-0.297870957512837	0.8	-0.302352	1	0.717695
STIE_2	SLAF7	-0.364629	-0.799027975393741	-0.0437600956320163	-0.720148	-0.0383776	0.0293359
STIE_2	CATHEPSIN_D	0.188831	-0.209561481335768	1	-0.214176	1	0.35418
STIE_2	EGF	-0.00727415	-0.406226208673543	0.8	-0.409711	1	0.97293
STIE_2	BFGF_R	0.245468	-0.147841302192764	0.551879692876246	-0.132394	0.55364	0.191758
STIE_2	CRIPTO	0.037389	-0.465083847934888	0.394830828388452	-0.408889	0.411226	0.864648
STIE_2	EPO	0.158081	-0.221605988442292	0.681139186905293	-0.223169	0.647548	0.462461
STIE_2	IL_9	0.142128	-0.317286659735009	0.520686964334941	-0.314728	0.516701	0.524336
STIE_2	NG36	-0.286149	-1	0.0935638674043616	-1	0.114778	0.184023
STIE_2	X_3HAO	-0.250151	-0.582624873907535	0.183290944037988	-0.564717	0.227966	0.23043
STIE_2	TNF_A	-0.270704	-0.9	0.071331608569426	-0.774833	0.0729235	0.145352
STIE_2	CREL1	0.149448	-0.11567335948385	0.8	-0.112579	1	0.307773
STIE_2	LECTIN__MANNOSE_2	-0.0406921	-0.406226208673543	0.8	-0.409711	1	0.856914
STIE_2	LRP1B	0.227335	-0.7	0.569495388495406	-1	0.567245	0.338711
STIE_2	MYPC1	-0.297341	-1	0.0935638674043616	-1	0.114778	0.137617
STIE_2	CATHEPSIN_H	-0.0699148	-0.7	0.25108219754839	-1	0.244754	0.694492
STIE_2	ROR1	0.0727674	-0.297870957512837	0.8	-0.302352	1	0.733164
STIE_2	FBLN3	0.125215	-0.8	0.483522882433421	-1	0.482528	0.586211
STIE_2	MMP_8	-0.244601	-0.545429019996582	0.273181290166003	-0.53336	1	0.222695
STIE_2	FAM3B	-0.068884	-0.9	0.236204023484105	-1	0.22893	0.686758
STIE_2	IFN_A_B_R1	0.143444	-0.270283579362258	0.483972912465142	-0.267579	0.479589	0.470195
STIE_2	HMGN1	0.0129734	-0.7	0.329184861287688	-1	0.323904	0.941992
STIE_2	UB2G2	0.261077	-0.0848183945285153	1	-0.0812878	1	0.16082
STIE_2	QORL1	-0.221761	-0.602646840265482	0.6	-0.598276	1	0.40832
STIE_2	PEDF	0.160686	-0.176520008465848	0.8	-0.17396	1	0.400586
STIE_2	CATF	0.248724	-0.147547031088203	0.591592957771597	-0.134601	0.597415	0.207227
STIE_2	PLXB2	0.177297	-0.176520008465848	0.8	-0.17396	1	0.330977
CARBONIC_ANHYDRASE_III	CARBONIC_ANHYDRASE_III	1	0.666260892752647	1	0.698709	1	8.07844e-08
CARBONIC_ANHYDRASE_III	CYSTATIN_S	0.234938	-0.7	0.569495388495406	-1	0.567245	0.307773
CARBONIC_ANHYDRASE_III	CYTD	0.199531	-0.176520008465848	0.8	-0.17396	1	0.238164
CARBONIC_ANHYDRASE_III	PPAC	0.00399065	-0.7	0.34777455306578	-1	0.341037	0.980664
CARBONIC_ANHYDRASE_III	NAGK	0.0634141	-0.297870957512837	0.8	-0.302352	1	0.764102
CARBONIC_ANHYDRASE_III	SRAGE	0.0782174	-0.254160055197999	0.7	-0.248207	1	0.663555
CARBONIC_ANHYDRASE_III	BPI	0.310593	-0.6	0.659163633797341	-1	0.654216	0.269102
CARBONIC_ANHYDRASE_III	C6	-0.0386254	-0.406226208673543	0.8	-0.409711	1	0.864648
CARBONIC_ANHYDRASE_III	IGE	-0.185758	-1	0.195890902507355	-1	0.210428	0.385117
CARBONIC_ANHYDRASE_III	IL_17E	-0.0603552	-0.456450458682336	0.255505270329439	-0.418048	0.256169	0.72543
CARBONIC_ANHYDRASE_III	IL_6_SRA	0.00128678	-0.7	0.34777455306578	-1	0.341037	0.996133
CARBONIC_ANHYDRASE_III	NEUROTROPHIN_3	0.0917989	-0.297870957512837	0.8	-0.302352	1	0.663555
CARBONIC_ANHYDRASE_III	PAPP_A	0.0722545	-0.254160055198	0.7	-0.248207	1	0.686758
CARBONIC_ANHYDRASE_III	PLASMINOGEN	0.0787459	-0.254160055197999	0.7	-0.248207	1	0.663555
CARBONIC_ANHYDRASE_III	PREKALLIKREIN	-0.181005	-1	0.118527255381711	-1	0.119287	0.199492
CARBONIC_ANHYDRASE_III	ALPHA_1_ANTICHYMOTRYPSIN	0.338381	-0.170734387640376	0.643649334832461	-0.25021	0.630853	0.129883
CARBONIC_ANHYDRASE_III	P_SELECTIN	0.126932	-0.9	0.421180041927994	-1	0.417274	0.493398
CARBONIC_ANHYDRASE_III	TENASCIN	0.180028	-0.132599899549702	0.9	-0.126538	1	0.214961
CARBONIC_ANHYDRASE_III	FACTOR_H	0.189179	-0.209561481335768	1	-0.214176	1	0.35418
CARBONIC_ANHYDRASE_III	MMP_2	0.197965	-0.157877653951556	0.9	-0.152362	1	0.207227
CARBONIC_ANHYDRASE_III	TRANSFERRIN	0.245965	-0.192560327261577	0.601078065823083	-0.21082	0.599011	0.269102
CARBONIC_ANHYDRASE_III	HISTONE_H2A_Z	0.222289	-0.5	0.540489059855716	-1	0.541068	0.315508
CARBONIC_ANHYDRASE_III	IGF_I_SR	0.0730848	-0.297870957512837	0.8	-0.302352	1	0.733164
CARBONIC_ANHYDRASE_III	IL_1_R4	-0.110029	-0.47304566367483	0.7	-0.464067	1	0.617148
CARBONIC_ANHYDRASE_III	NCAM_L1	-0.0748761	-1	0.283689208098539	-0.59956	0.301598	0.733164
CARBONIC_ANHYDRASE_III	SPONDIN_1	-0.0248344	-0.406226208673543	0.8	-0.409711	1	0.911055
CARBONIC_ANHYDRASE_III	CYTT	0.0838335	-0.254160055197999	0.7	-0.248207	1	0.640352
CARBONIC_ANHYDRASE_III	SAA	0.0143982	-0.8	0.310592249426781	-1	0.316281	0.934258
CARBONIC_ANHYDRASE_III	SICAM_1	0.268011	-0.0461774792952468	1	-0.0424023	1	0.0834766
CARBONIC_ANHYDRASE_III	MSP	-0.229341	-0.51173090096346	0.4	-0.517034	1	0.269102
CARBONIC_ANHYDRASE_III	SP_D	0.192637	-0.176520008465848	0.8	-0.17396	1	0.269102
CARBONIC_ANHYDRASE_III	COLLECTIN_KIDNEY_1	-0.118426	-0.450349458327116	0.5	-0.442303	1	0.563008
CARBONIC_ANHYDRASE_III	ENPP7	-0.0403133	-0.355942551016993	0.390705191705999	-0.345262	0.412836	0.825977
CARBONIC_ANHYDRASE_III	ENTP5	-0.11077	-0.47304566367483	0.7	-0.464067	1	0.617148
CARBONIC_ANHYDRASE_III	FCRL3	0.0232784	-0.8	0.381577747008811	-1	0.381951	0.911055
CARBONIC_ANHYDRASE_III	MFGM	0.0107383	-0.8	0.381577747008811	-1	0.381951	0.957461
CARBONIC_ANHYDRASE_III	PCSK7	0.0198198	-0.7	0.361574227142139	-1	0.356179	0.918789
CARBONIC_ANHYDRASE_III	SPARCL1	0.0605195	-0.257894996892385	0.537905149942942	-0.24934	0.579485	0.740898
CARBONIC_ANHYDRASE_III	ST4S6	-0.155603	-0.591570201046335	0.249818709130659	-0.543281	0.293707	0.493398
CARBONIC_ANHYDRASE_III	TGM3	-0.105926	-0.496188532730719	0.6	-0.49817	1	0.663555
CARBONIC_ANHYDRASE_III	TROPOMYOSIN_2	-0.244995	-0.563884191253044	0.325199995483247	-0.552537	1	0.253633
CARBONIC_ANHYDRASE_III	ZAP70	-0.140294	-0.47304566367483	0.7	-0.464067	1	0.501133
CARBONIC_ANHYDRASE_III	C1_ESTERASE_INHIBITOR	-0.136439	-0.496188532730719	0.6	-0.49817	1	0.563008
CARBONIC_ANHYDRASE_III	C4	-0.252741	-0.579020552343821	0.119729273615257	-0.557933	0.149376	0.191758
CARBONIC_ANHYDRASE_III	C5B__6_COMPLEX	-0.056239	-0.471565135972415	0.365475339539185	-0.437168	0.410233	0.802773
CARBONIC_ANHYDRASE_III	IL_5_RA	0.094102	-0.238993116957229	0.7	-0.234098	1	0.570742
CARBONIC_ANHYDRASE_III	KININOGEN__HMW	-0.0398403	-0.406226208673543	0.8	-0.409711	1	0.856914
CARBONIC_ANHYDRASE_III	NCAM_120	0.207886	-0.5	0.540489059855716	-1	0.541068	0.377383
CARBONIC_ANHYDRASE_III	SCGF_ALPHA	0.0965276	-0.238993116957229	0.7	-0.234098	1	0.563008
CARBONIC_ANHYDRASE_III	BST1	0.0662454	-0.196965712380485	0.7	-0.19883	1	0.65582
CARBONIC_ANHYDRASE_III	CDON	0.369135	0.0203084799695133	1	0.0200636	1	0.0370703
CARBONIC_ANHYDRASE_III	CLUSTERIN	-0.0538415	-0.438428503238906	0.322427864514007	-0.418402	0.332142	0.787305
CARBONIC_ANHYDRASE_III	EMR2	0.158553	-0.179597459936037	0.676402657886437	-0.179416	0.621159	0.40832
CARBONIC_ANHYDRASE_III	FUCOSYLTRANSFERASE_3	0.0330963	-0.7	0.361574227142139	-0.510083	0.358309	0.864648
CARBONIC_ANHYDRASE_III	FUT5	-0.0246372	-0.345015168958859	0.6	-0.334558	1	0.887852
CARBONIC_ANHYDRASE_III	HDGR2	0.0365629	-0.480249731399683	0.392475534478956	-0.417271	0.407645	0.864648
CARBONIC_ANHYDRASE_III	IL_34	-0.0862732	-1	0.283689208098539	-1	0.294811	0.694492
CARBONIC_ANHYDRASE_III	KYNU	-0.0195183	-0.373249939274516	0.9	-0.369164	1	0.926523
CARBONIC_ANHYDRASE_III	PLXC1	-0.021945	-0.406226208673543	0.8	-0.409711	1	0.926523
CARBONIC_ANHYDRASE_III	SLIK5	0.0741788	-0.254160055197999	0.7	-0.248207	1	0.679023
CARBONIC_ANHYDRASE_III	PH	0.101264	-0.6	0.454693698547746	-1	0.449441	0.640352
CARBONIC_ANHYDRASE_III	APO_D	-0.21066	-0.560963650775894	0.5	-0.552537	1	0.392852
CARBONIC_ANHYDRASE_III	AFAMIN	0.135827	-0.6	0.439234099267503	-1	0.434755	0.47793
CARBONIC_ANHYDRASE_III	GELSOLIN	0.0291265	-0.7	0.34777455306578	-1	0.341037	0.872383
CARBONIC_ANHYDRASE_III	C34_GP41_HIV_FRAGMENT	-0.163438	-0.9	0.129126054931522	-1	0.123833	0.307773
CARBONIC_ANHYDRASE_III	PERL	-0.0699469	-0.9	0.236204023484105	-1	0.22893	0.686758
CARBONIC_ANHYDRASE_III	ITI_HEAVY_CHAIN_H4	-0.0929602	-0.9	0.269105098683769	-1	0.267	0.632617
CARBONIC_ANHYDRASE_III	TXD12	-0.2705	-1	0.0219997594712327	-1	0.0205543	0.0680078
CARBONIC_ANHYDRASE_III	SL_SELECTIN	0.0282605	-0.8	0.381577747008811	-1	0.381951	0.895586
CARBONIC_ANHYDRASE_III	TRKB	0.0573246	-0.281851576180181	0.564598325323364	-0.272652	1	0.771836
CARBONIC_ANHYDRASE_III	ANGIOGENIN	0.197077	-0.157877653951556	0.9	-0.152362	1	0.214961
CARBONIC_ANHYDRASE_III	COAGULATION_FACTOR_IX	0.108691	-0.8	0.483522882433421	-1	0.482528	0.640352
CARBONIC_ANHYDRASE_III	COAGULATION_FACTOR_X	-0.172789	-0.9	0.15528754692329	-1	0.149345	0.330977
CARBONIC_ANHYDRASE_III	COAGULATION_FACTOR_V	0.211745	-0.7	0.569495388495406	-1	0.567245	0.392852
CARBONIC_ANHYDRASE_III	ENDOGLIN	0.0618888	-0.254160055198	0.7	-0.248207	1	0.733164
CARBONIC_ANHYDRASE_III	HCC_4	0.224666	-0.4	0.48554833036104	-1	0.484115	0.214961
CARBONIC_ANHYDRASE_III	MIP_3B	-0.351504	-0.698225467078144	0.156561552287976	-0.677997	1	0.168555
CARBONIC_ANHYDRASE_III	MIS	-0.129185	-0.384067275603677	0.6	-0.382334	0.307543	0.416055
CARBONIC_ANHYDRASE_III	STANNIOCALCIN_1	-0.0418389	-0.374281825019213	0.577425770150663	-0.369164	1	0.833711
CARBONIC_ANHYDRASE_III	ANNEXIN_I	0.2327	-0.5	0.507303783936827	-1	0.520683	0.245898
CARBONIC_ANHYDRASE_III	ANNEXIN_II	0.339508	-0.29938420608559	0.661306307424384	-1	0.654216	0.16082
CARBONIC_ANHYDRASE_III	ARTS1	0.188589	-0.142834048696019	0.8	-0.134078	1	0.207227
CARBONIC_ANHYDRASE_III	CARBONIC_ANHYDRASE_I	0.307381	-0.6	0.659163633797341	-1	0.654216	0.28457
CARBONIC_ANHYDRASE_III	CATZ	0.0521551	-0.297657278441821	0.461464290255302	-0.292214	0.472192	0.787305
CARBONIC_ANHYDRASE_III	DERM	0.201571	-0.4	0.508373722434881	-1	0.51262	0.377383
CARBONIC_ANHYDRASE_III	ELAFIN	0.0351091	-0.574052999821438	0.362501266244174	-0.433416	0.365717	0.856914
CARBONIC_ANHYDRASE_III	ERP29	-0.147836	-0.546021065196347	0.292710835460797	-0.51151	0.379493	0.516602
CARBONIC_ANHYDRASE_III	FIBRINOGEN_G_CHAIN_DIMER	-0.0350734	-0.406226208673543	0.8	-0.409711	1	0.880117
CARBONIC_ANHYDRASE_III	GP1BA	0.117997	-0.9	0.421180041927994	-1	0.417274	0.53207
CARBONIC_ANHYDRASE_III	GPC5	-0.129139	-0.496188532730719	0.6	-0.49817	1	0.586211
CARBONIC_ANHYDRASE_III	GRN	-0.201709	-0.541437228136929	0.6	-0.53336	1	0.40832
CARBONIC_ANHYDRASE_III	HRG	-0.26487	-0.714935259838017	0.131941981401375	-0.641151	0.20187	0.253633
CARBONIC_ANHYDRASE_III	LG3BP	0.0264811	-0.7	0.34777455306578	-1	0.341037	0.887852
CARBONIC_ANHYDRASE_III	MN_SOD	-0.00577052	-0.346596342049682	0.6	-0.338764	1	0.97293
CARBONIC_ANHYDRASE_III	PAFAH	-0.496919	-1	-0.128307266637207	-1	-0.119464	0.0138672
CARBONIC_ANHYDRASE_III	SCD163	0.135996	-0.9	0.421180041927994	-1	0.417274	0.446992
CARBONIC_ANHYDRASE_III	SEPR	0.210911	-0.5	0.540489059855716	-1	0.541068	0.361914
CARBONIC_ANHYDRASE_III	TRYPSIN_2	0.288864	-0.106969244665047	1	-0.108594	1	0.122148
CARBONIC_ANHYDRASE_III	TSG_6	-0.128461	-0.450349458327116	0.5	-0.442303	1	0.516602
CARBONIC_ANHYDRASE_III	CLM6	-0.185066	-0.9	0.169459903860382	-1	0.16784	0.323242
CARBONIC_ANHYDRASE_III	IL_22BP	-0.0695295	-0.640796581195812	0.290469537448385	-0.517738	0.323715	0.756367
CARBONIC_ANHYDRASE_III	IL_23_R	-0.164825	-0.776026451750238	0.199473515050476	-0.601935	0.239835	0.454727
CARBONIC_ANHYDRASE_III	ILT_2	-0.0804745	-0.6	0.199299803177753	-1	0.202469	0.586211
CARBONIC_ANHYDRASE_III	ILT_4	0.026312	-0.7	0.34777455306578	-1	0.341037	0.887852
CARBONIC_ANHYDRASE_III	JAG1	0.148334	-0.21677010645314	0.480717012444873	-0.222473	0.473883	0.423789
CARBONIC_ANHYDRASE_III	LAG_3	0.27267	-0.106969244665047	1	-0.108594	1	0.168555
CARBONIC_ANHYDRASE_III	MICB	0.078377	-0.277629609479702	0.9	-0.272652	1	0.686758
CARBONIC_ANHYDRASE_III	NOGO_RECEPTOR	0.091683	-0.234412199091091	0.7	-0.227883	1	0.570742
CARBONIC_ANHYDRASE_III	NOTCH_3	0.148144	-0.218866072471076	0.479938684070674	-0.223946	0.472925	0.423789
CARBONIC_ANHYDRASE_III	NR_CAM	-0.0161166	-0.406226208673543	0.8	-0.409711	1	0.941992
CARBONIC_ANHYDRASE_III	NRX3B	-0.117323	-0.496188532730719	0.6	-0.49817	1	0.624883
CARBONIC_ANHYDRASE_III	SEM6B	0.0626459	-0.277629609479702	0.9	-0.272652	1	0.748633
CARBONIC_ANHYDRASE_III	SICAM_5	0.0909099	-0.254160055197999	0.7	-0.248207	1	0.609414
CARBONIC_ANHYDRASE_III	SIG14	-0.141407	-0.450349458327116	0.5	-0.442303	1	0.462461
CARBONIC_ANHYDRASE_III	SLAF6	0.266482	-0.106969244665047	1	-0.108594	1	0.191758
CARBONIC_ANHYDRASE_III	SREC_I	0.196972	-0.157877653951556	0.9	-0.152362	1	0.214961
CARBONIC_ANHYDRASE_III	TCCR	0.19949	-0.209561481335768	1	-0.214176	1	0.315508
CARBONIC_ANHYDRASE_III	UNC5H3	0.191835	-0.209561481335768	1	-0.214176	1	0.338711
CARBONIC_ANHYDRASE_III	UNC5H4	-0.229066	-0.602646840265482	0.6	-0.598276	1	0.385117
CARBONIC_ANHYDRASE_III	PCSK9	-0.487141	-1	-0.128307266637207	-1	-0.119464	0.0138672
CARBONIC_ANHYDRASE_III	DRAK2	0.183799	-0.209561481335768	1	-0.214176	1	0.369648
CARBONIC_ANHYDRASE_III	PDE4D	-0.147262	-0.54265383176783	0.295881648669519	-0.509481	0.390569	0.524336
CARBONIC_ANHYDRASE_III	TYK2	-0.133131	-0.496188532730719	0.6	-0.49817	1	0.570742
CARBONIC_ANHYDRASE_III	EOTAXIN	-0.107381	-0.47304566367483	0.7	-0.464067	1	0.632617
CARBONIC_ANHYDRASE_III	COAGULATION_FACTOR_IXAB	0.144204	-0.295085050289821	0.534432037136299	-0.297699	0.526153	0.516602
CARBONIC_ANHYDRASE_III	B7_2	0.111533	-0.6	0.439234099267503	-1	0.434755	0.578477
CARBONIC_ANHYDRASE_III	CALGRANULIN_B	0.140314	-0.345298543113526	0.427036466094325	-0.306699	0.422714	0.431523
CARBONIC_ANHYDRASE_III	CASPASE_10	-0.241822	-0.560963650775894	0.5	-0.552537	1	0.269102
CARBONIC_ANHYDRASE_III	OMD	0.219343	-0.4	0.508373722434881	-1	0.51262	0.292305
CARBONIC_ANHYDRASE_III	SEMAPHORIN_3E	-0.0517899	-0.410279212092939	0.284299801827829	-0.402535	0.287387	0.771836
CARBONIC_ANHYDRASE_III	FAS__SOLUBLE	0.169214	-0.209561481335768	1	-0.214176	1	0.423789
CARBONIC_ANHYDRASE_III	SLEPTIN_R	0.191186	-0.142834048696019	0.8	-0.134078	1	0.191758
CARBONIC_ANHYDRASE_III	SHPS1	0.0750202	-0.238993116957229	0.7	-0.234098	1	0.65582
CARBONIC_ANHYDRASE_III	CNDP1	0.0061555	-0.7	0.34777455306578	-1	0.341037	0.97293
CARBONIC_ANHYDRASE_III	COLEC12	0.00364533	-0.7	0.34777455306578	-1	0.341037	0.988398
CARBONIC_ANHYDRASE_III	CYTN	0.175589	-0.157877653951556	0.9	-0.152362	1	0.307773
CARBONIC_ANHYDRASE_III	FICOLIN_3	-0.116446	-0.47304566367483	0.7	-0.464067	1	0.593945
CARBONIC_ANHYDRASE_III	H6ST1	-0.106041	-0.496188532730719	0.6	-0.49817	1	0.663555
CARBONIC_ANHYDRASE_III	RBP	-0.039744	-0.373249939274516	0.9	-0.369164	1	0.841445
CARBONIC_ANHYDRASE_III	RGMA	0.122412	-0.8	0.483522882433421	-1	0.482528	0.593945
CARBONIC_ANHYDRASE_III	SICAM_2	0.108739	-0.8	0.483522882433421	-1	0.482528	0.640352
CARBONIC_ANHYDRASE_III	SLAF7	0.17694	-0.157877653951556	0.9	-0.152362	1	0.300039
CARBONIC_ANHYDRASE_III	CATHEPSIN_D	-0.0914408	-1	0.283689208098539	-1	0.294811	0.671289
CARBONIC_ANHYDRASE_III	EGF	0.0880443	-0.297870957512837	0.8	-0.302352	1	0.671289
CARBONIC_ANHYDRASE_III	BFGF_R	0.107635	-0.6	0.439234099267503	-1	0.434755	0.60168
CARBONIC_ANHYDRASE_III	CRIPTO	0.0559905	-0.312098076064853	0.55065686971963	-0.305059	0.6136	0.795039
CARBONIC_ANHYDRASE_III	EPO	0.0600547	-0.297870957512837	0.8	-0.302352	1	0.77957
CARBONIC_ANHYDRASE_III	IL_9	0.109917	-0.8	0.483522882433421	-1	0.482528	0.640352
CARBONIC_ANHYDRASE_III	NG36	-0.238337	-0.602646840265483	0.6	-0.598276	1	0.346445
CARBONIC_ANHYDRASE_III	X_3HAO	-0.282072	-0.9	0.071331608569426	-1	0.0720728	0.0989453
CARBONIC_ANHYDRASE_III	TNF_A	-0.0415595	-0.373360400704815	0.827680899835544	-0.369164	1	0.833711
CARBONIC_ANHYDRASE_III	CREL1	-0.0355931	-0.290436867535631	0.6	-0.290994	1	0.818242
CARBONIC_ANHYDRASE_III	LECTIN__MANNOSE_2	-0.169208	-1	0.195890902507355	-0.658038	0.220658	0.439258
CARBONIC_ANHYDRASE_III	LRP1B	-0.480647	-1	-0.10559577940206	-1	-0.0743003	0.0293359
CARBONIC_ANHYDRASE_III	MYPC1	0.764244	0.428952659784096	1	0.414214	1	0.000559701
CARBONIC_ANHYDRASE_III	CATHEPSIN_H	0.169882	-0.157877653951556	0.9	-0.152362	1	0.330977
CARBONIC_ANHYDRASE_III	ROR1	-0.128136	-0.496188532730719	0.6	-0.49817	1	0.586211
CARBONIC_ANHYDRASE_III	FBLN3	0.143219	-0.300857037982762	0.52790793151492	-0.305434	0.52156	0.516602
CARBONIC_ANHYDRASE_III	MMP_8	0.023579	-0.7	0.34777455306578	-1	0.341037	0.90332
CARBONIC_ANHYDRASE_III	FAM3B	-0.16224	-0.585276984150892	0.150753078236872	-0.577812	0.14164	0.338711
CARBONIC_ANHYDRASE_III	IFN_A_B_R1	0.0971775	-0.277629609479702	0.9	-0.272652	1	0.609414
CARBONIC_ANHYDRASE_III	HMGN1	-0.150555	-0.465883452914665	0.216546660594616	-0.460224	0.206544	0.392852
CARBONIC_ANHYDRASE_III	UB2G2	-0.195999	-0.9	0.169459903860382	-1	0.16784	0.276836
CARBONIC_ANHYDRASE_III	QORL1	-0.353782	-0.710659005966728	0.12091889329188	-0.680065	0.322834	0.16082
CARBONIC_ANHYDRASE_III	PEDF	-0.0284762	-0.373249939274516	0.9	-0.369164	1	0.887852
CARBONIC_ANHYDRASE_III	CATF	0.113245	-0.6	0.454693698547746	-1	0.449441	0.593945
CARBONIC_ANHYDRASE_III	PLXB2	-0.0455749	-0.386603082031461	0.398197689059325	-0.380619	0.420012	0.818242
CYSTATIN_S	CYSTATIN_S	1	0.666260892752647	1	0.698709	1	8.07844e-08
CYSTATIN_S	CYTD	0.043476	-0.365265919723228	0.391542556296769	-0.338739	0.403627	0.825977
CYSTATIN_S	PPAC	0.084305	-0.254160055197999	0.7	-0.248207	1	0.632617
CYSTATIN_S	NAGK	0.200464	-0.7	0.569495388495406	-1	0.567245	0.431523
CYSTATIN_S	SRAGE	0.204329	-0.5	0.507303783936827	-1	0.520683	0.369648
CYSTATIN_S	BPI	0.0542239	-0.322412286660407	0.502452645842137	-0.311711	0.551916	0.802773
CYSTATIN_S	C6	-0.337686	-0.684217752582788	0.5	-0.677997	1	0.214961
CYSTATIN_S	IGE	0.167184	-0.209561481335768	1	-0.214176	1	0.431523
CYSTATIN_S	IL_17E	-0.136509	-0.425857057387796	0.5	-0.424766	1	0.462461
CYSTATIN_S	IL_6_SRA	-0.158337	-0.523057739885532	0.185311581874851	-0.506139	0.192173	0.392852
CYSTATIN_S	NEUROTROPHIN_3	-0.209454	-0.602646840265482	0.6	-0.598276	1	0.446992
CYSTATIN_S	PAPP_A	0.634531	-0.1	0.870755104106207	-1	0.856997	0.114414
CYSTATIN_S	PLASMINOGEN	-0.0680408	-0.7	0.25108219754839	-1	0.244754	0.702227
CYSTATIN_S	PREKALLIKREIN	-0.714707	-0.912890165785937	-0.1	-0.903676	1	0.199492
CYSTATIN_S	ALPHA_1_ANTICHYMOTRYPSIN	0.19722	-0.176520008465848	0.8	-0.17396	1	0.245898
CYSTATIN_S	P_SELECTIN	-0.141362	-0.425857057387796	0.5	-0.424766	1	0.439258
CYSTATIN_S	TENASCIN	-0.195867	-0.9	0.129126054931522	-1	0.123833	0.184023
CYSTATIN_S	FACTOR_H	-0.161957	-0.677777674232684	0.214727875947105	-0.579369	0.254143	0.470195
CYSTATIN_S	MMP_2	0.236713	-0.5	0.507303783936827	-1	0.520683	0.23043
CYSTATIN_S	TRANSFERRIN	0.0619546	-0.297870957512837	0.8	-0.302352	1	0.771836
CYSTATIN_S	HISTONE_H2A_Z	0.138242	-0.33921771738744	0.46628993406274	-0.340804	0.458733	0.493398
CYSTATIN_S	IGF_I_SR	-0.254001	-0.646013639864075	0.199221308804224	-0.60187	0.381728	0.292305
CYSTATIN_S	IL_1_R4	-0.0317815	-0.373249939274516	0.9	-0.369164	1	0.872383
CYSTATIN_S	NCAM_L1	-0.0808891	-1	0.283689208098539	-1	0.294811	0.709961
CYSTATIN_S	SPONDIN_1	0.275703	-0.106969244665047	1	-0.108594	1	0.153086
CYSTATIN_S	CYTT	0.177017	-0.157877653951556	0.9	-0.152362	1	0.300039
CYSTATIN_S	SAA	-0.0911973	-0.7	0.222590035007856	-1	0.22044	0.570742
CYSTATIN_S	SICAM_1	0.154164	-0.168361997218397	0.499503992483652	-0.160503	0.497863	0.361914
CYSTATIN_S	MSP	0.228467	-0.4	0.508373722434881	-1	0.51262	0.253633
CYSTATIN_S	SP_D	0.0778678	-0.277629609479702	0.9	-0.272652	1	0.686758
CYSTATIN_S	COLLECTIN_KIDNEY_1	-0.0570025	-0.479829695174517	0.264295626374896	-0.451594	0.261788	0.748633
CYSTATIN_S	ENPP7	-0.485607	-1	-0.147652967588181	-1	-0.145777	0.00872206
CYSTATIN_S	ENTP5	-0.343133	-0.652696700251646	0.189118406933499	-0.642601	1	0.145352
CYSTATIN_S	FCRL3	-0.137333	-0.496188532730719	0.6	-0.49817	1	0.555273
CYSTATIN_S	MFGM	-0.359374	-0.747410433461763	0.0733602248179969	-0.696961	0.161174	0.137617
CYSTATIN_S	PCSK7	-0.267461	-0.815358720369965	0.0728667446724041	-0.670452	0.0867717	0.16082
CYSTATIN_S	SPARCL1	-0.236999	-0.541437228136929	0.6	-0.53336	1	0.261367
CYSTATIN_S	ST4S6	0.00393091	-0.8	0.381577747008811	-1	0.381951	0.988398
CYSTATIN_S	TGM3	0.238591	-0.290714997608693	0.578466653868782	-0.336976	0.572411	0.292305
CYSTATIN_S	TROPOMYOSIN_2	-0.510694	-0.807023366053825	0.2	-0.807568	1	0.23043
CYSTATIN_S	ZAP70	-0.479688	-1	-0.128307266637207	-1	-0.119464	0.0138672
CYSTATIN_S	C1_ESTERASE_INHIBITOR	-0.0883243	-1	0.283689208098539	-1	0.294811	0.686758
CYSTATIN_S	C4	-0.183687	-0.9	0.15528754692329	-1	0.149345	0.28457
CYSTATIN_S	C5B__6_COMPLEX	-0.231072	-0.602646840265482	0.6	-0.598276	1	0.377383
CYSTATIN_S	IL_5_RA	-0.260136	-0.583991467876612	0.0739286271556199	-0.581319	0.066511	0.129883
CYSTATIN_S	KININOGEN__HMW	-0.800964	-0.980639569248052	0	-0.964359	1	0.129883
CYSTATIN_S	NCAM_120	0.166694	-0.176520008465848	0.8	-0.17396	1	0.377383
CYSTATIN_S	SCGF_ALPHA	0.231872	-0.4	0.508373722434881	-1	0.51262	0.238164
CYSTATIN_S	BST1	-0.0887505	-0.6	0.199299803177753	-1	0.202469	0.539805
CYSTATIN_S	CDON	-0.388208	-1	-0.0281963300021098	-1	-0.0195769	0.0448047
CYSTATIN_S	CLUSTERIN	0.271697	-0.0848183945285152	1	-0.0812878	1	0.114414
CYSTATIN_S	EMR2	-0.0106316	-0.373249939274516	0.9	-0.369164	1	0.957461
CYSTATIN_S	FUCOSYLTRANSFERASE_3	0.131354	-0.6	0.454693698547746	-1	0.449441	0.516602
CYSTATIN_S	FUT5	-0.0270014	-0.345015168958859	0.6	-0.334558	1	0.880117
CYSTATIN_S	HDGR2	0.22085	-0.7	0.569495388495406	-1	0.567245	0.361914
CYSTATIN_S	IL_34	-0.616356	-0.907906047086112	0.2	-0.895069	1	0.207227
CYSTATIN_S	KYNU	-0.474229	-1	-0.128307266637207	-1	-0.119464	0.0138672
CYSTATIN_S	PLXC1	-0.0639281	-0.534343041132938	0.314188419393739	-0.475776	0.352267	0.771836
CYSTATIN_S	SLIK5	0.0900489	-0.254160055197999	0.7	-0.248207	1	0.609414
CYSTATIN_S	PH	0.163903	-0.176520008465848	0.8	-0.17396	1	0.385117
CYSTATIN_S	APO_D	-0.49442	-1	-0.128307266637207	-1	-0.119464	0.0138672
CYSTATIN_S	AFAMIN	-0.364842	-0.820000385710804	-0.0447032149989876	-0.723109	-0.0393837	0.0293359
CYSTATIN_S	GELSOLIN	0.302605	-0.6	0.610111938963434	-1	0.612377	0.269102
CYSTATIN_S	C34_GP41_HIV_FRAGMENT	0.055811	-0.240616711039216	0.491403631765751	-0.232839	0.478497	0.740898
CYSTATIN_S	PERL	0.0455097	-0.28902294681097	0.37547365223785	-0.298969	0.362607	0.795039
CYSTATIN_S	ITI_HEAVY_CHAIN_H4	0.573625	0.236463792771794	1	0.229525	1	0.00348026
CYSTATIN_S	TXD12	0.109836	-0.5	0.38927473048592	-1	0.391549	0.53207
CYSTATIN_S	SL_SELECTIN	0.146495	-0.282955842362368	0.549602782978003	-0.281616	0.537708	0.508867
CYSTATIN_S	TRKB	-0.258429	-0.635748841882675	0.112851843519605	-0.59942	0.13728	0.199492
CYSTATIN_S	ANGIOGENIN	-0.301094	-0.617067310776208	0.4	-0.617028	1	0.300039
CYSTATIN_S	COAGULATION_FACTOR_IX	-0.414783	-0.774003474852962	0.4	-0.762219	1	0.238164
CYSTATIN_S	COAGULATION_FACTOR_X	-0.696887	-1	-0.375350398925809	-1	-0.360285	0.000437606
CYSTATIN_S	COAGULATION_FACTOR_V	-0.313696	-0.684217752582787	0.5	-0.677997	1	0.300039
CYSTATIN_S	ENDOGLIN	0.00643213	-0.7	0.34777455306578	-1	0.341037	0.97293
CYSTATIN_S	HCC_4	-0.032731	-0.301559388376398	0.5	-0.307241	1	0.841445
CYSTATIN_S	MIP_3B	0.0649446	-0.297870957512837	0.8	-0.302352	1	0.756367
CYSTATIN_S	MIS	-0.351167	-1	-0.0781466987654986	-1	-0.0732351	0.0138672
CYSTATIN_S	STANNIOCALCIN_1	-0.0034096	-0.373249939274516	0.9	-0.369164	1	0.988398
CYSTATIN_S	ANNEXIN_I	0.382497	0.0456490400287849	1	0.0448237	1	0.0293359
CYSTATIN_S	ANNEXIN_II	-0.0129998	-0.406226208673543	0.8	-0.409711	1	0.957461
CYSTATIN_S	ARTS1	-0.198017	-0.8	0.143428442971448	-1	0.135916	0.191758
CYSTATIN_S	CARBONIC_ANHYDRASE_I	0.0639222	-0.297870957512837	0.8	-0.302352	1	0.764102
CYSTATIN_S	CATZ	0.0461613	-0.343118165146741	0.40244747881995	-0.321935	0.419698	0.810508
CYSTATIN_S	DERM	0.0326075	-0.7	0.329184861287688	-1	0.323904	0.84918
CYSTATIN_S	ELAFIN	0.166645	-0.176520008465848	0.8	-0.17396	1	0.377383
CYSTATIN_S	ERP29	-0.182902	-1	0.195890902507355	-1	0.210428	0.392852
CYSTATIN_S	FIBRINOGEN_G_CHAIN_DIMER	0.548709	0.113658571546854	0.85948649255905	-1	0.819905	0.0680078
CYSTATIN_S	GP1BA	0.116118	-0.9	0.421180041927994	-1	0.417274	0.539805
CYSTATIN_S	GPC5	0.218417	-0.7	0.569495388495406	-1	0.567245	0.369648
CYSTATIN_S	GRN	0.041791	-0.389678959270629	0.361067544001064	-0.373272	0.355965	0.818242
CYSTATIN_S	HRG	0.10126	-0.8	0.483522882433421	-1	0.482528	0.671289
CYSTATIN_S	LG3BP	-0.0192198	-0.346596342049682	0.6	-0.338764	1	0.918789
CYSTATIN_S	MN_SOD	-0.395037	-1	-0.0486627963166534	-1	-0.0519895	0.0293359
CYSTATIN_S	PAFAH	-0.0294338	-0.373249939274516	0.9	-0.369164	1	0.887852
CYSTATIN_S	SCD163	-0.0734567	-0.9	0.236204023484105	-1	0.22893	0.671289
CYSTATIN_S	SEPR	-0.0865459	-0.9	0.269105098683769	-1	0.267	0.65582
CYSTATIN_S	TRYPSIN_2	-0.283961	-1	0.0935638674043616	-1	0.114778	0.191758
CYSTATIN_S	TSG_6	0.29927	-0.062266407428003	1	-0.0543073	1	0.0912109
CYSTATIN_S	CLM6	0.0998204	-0.277629609479702	0.9	-0.272652	1	0.60168
CYSTATIN_S	IL_22BP	0.231494	-0.7	0.569495388495406	-1	0.567245	0.323242
CYSTATIN_S	IL_23_R	-0.466431	-0.981921544834118	-0.103230804616843	-0.802544	0.00650256	0.0525391
CYSTATIN_S	ILT_2	0.178377	-0.11567335948385	0.8	-0.112579	1	0.184023
CYSTATIN_S	ILT_4	0.404503	-0.3	0.692813443966994	-1	0.695311	0.23043
CYSTATIN_S	JAG1	-0.0718494	-0.7	0.25108219754839	-1	0.244754	0.686758
CYSTATIN_S	LAG_3	0.0226223	-0.8	0.381577747008811	-1	0.381951	0.918789
CYSTATIN_S	MICB	-0.236891	-0.560963650775894	0.5	-0.552537	1	0.28457
CYSTATIN_S	NOGO_RECEPTOR	-0.298531	-0.9	0.026194863127426	-1	0.023734	0.0680078
CYSTATIN_S	NOTCH_3	0.528854	-0.3	0.779031854011842	-1	0.776434	0.114414
CYSTATIN_S	NR_CAM	-0.186652	-1	0.195890902507355	-1	0.210428	0.377383
CYSTATIN_S	NRX3B	0.157416	-0.225127986779504	0.66756758786485	-0.225876	0.634429	0.470195
CYSTATIN_S	SEM6B	-0.159056	-0.552905228959054	0.203250371242739	-0.514819	0.230164	0.423789
CYSTATIN_S	SICAM_5	-0.0678527	-0.7	0.25108219754839	-1	0.244754	0.702227
CYSTATIN_S	SIG14	0.13328	-0.6	0.439234099267503	-1	0.434755	0.485664
CYSTATIN_S	SLAF6	0.0643304	-0.297870957512837	0.8	-0.302352	1	0.764102
CYSTATIN_S	SREC_I	0.117487	-0.6	0.439234099267503	-1	0.434755	0.555273
CYSTATIN_S	TCCR	0.265267	-0.106969244665047	1	-0.108594	1	0.191758
CYSTATIN_S	UNC5H3	0.070295	-0.297870957512837	0.8	-0.302352	1	0.740898
CYSTATIN_S	UNC5H4	0.0100505	-0.8	0.381577747008811	-1	0.381951	0.965195
CYSTATIN_S	PCSK9	-0.180621	-0.9	0.169459903860382	-1	0.16784	0.338711
CYSTATIN_S	DRAK2	-0.64423	-0.930708580239168	-0.196829630557269	-0.895069	1	0.0912109
CYSTATIN_S	PDE4D	0.301624	-0.6	0.659163633797341	-1	0.654216	0.300039
CYSTATIN_S	TYK2	-0.282411	-1	0.0935638674043616	-1	0.114778	0.191758
CYSTATIN_S	EOTAXIN	0.393437	0.0203084799695134	1	0.0200636	1	0.0370703
CYSTATIN_S	COAGULATION_FACTOR_IXAB	-0.396365	-1	-0.00463713716400616	-1	0.014299	0.0602734
CYSTATIN_S	B7_2	0.0861978	-0.254160055197999	0.7	-0.248207	1	0.624883
CYSTATIN_S	CALGRANULIN_B	-0.0108386	-0.345015168958859	0.6	-0.334558	1	0.949727
CYSTATIN_S	CASPASE_10	-0.603743	-0.885824640203194	0.1	-0.874494	1	0.253633
CYSTATIN_S	OMD	0.564433	0.285094102868285	1	0.274791	1	0.000904121
CYSTATIN_S	SEMAPHORIN_3E	0.0969528	-0.254160055197999	0.7	-0.248207	1	0.586211
CYSTATIN_S	FAS__SOLUBLE	0.717828	-0.1	0.956515384212222	-1	0.934296	0.16082
CYSTATIN_S	SLEPTIN_R	0.00402226	-0.7	0.329184861287688	-1	0.323904	0.980664
CYSTATIN_S	SHPS1	0.256537	-0.0532100423462781	0.67903474005659	-0.056302	0.619866	0.122148
CYSTATIN_S	CNDP1	-0.295197	-1	0.0523840620840429	-1	0.0506797	0.0834766
CYSTATIN_S	COLEC12	-0.0666992	-0.7	0.25108219754839	-1	0.244754	0.709961
CYSTATIN_S	CYTN	0.154802	-0.181638491043328	0.525545619684121	-0.182468	0.515797	0.392852
CYSTATIN_S	FICOLIN_3	-0.448253	-0.756058300675116	-0.00547367853041217	-0.727752	1	0.0757422
CYSTATIN_S	H6ST1	-0.193505	-1	0.195890902507355	-1	0.210428	0.35418
CYSTATIN_S	RBP	-0.624286	-0.885824640203194	0.1	-0.874494	1	0.168555
CYSTATIN_S	RGMA	0.0634242	-0.297870957512837	0.8	-0.302352	1	0.764102
CYSTATIN_S	SICAM_2	-0.316439	-0.684217752582787	0.5	-0.677997	1	0.292305
CYSTATIN_S	SLAF7	0.036864	-0.7	0.34777455306578	-1	0.341037	0.841445
CYSTATIN_S	CATHEPSIN_D	-0.331063	-0.684217752582787	0.5	-0.677997	1	0.238164
CYSTATIN_S	EGF	0.107822	-0.8	0.483522882433421	-1	0.482528	0.648086
CYSTATIN_S	BFGF_R	0.385834	0.0456490400287849	1	0.0448237	1	0.0293359
CYSTATIN_S	CRIPTO	0.0422224	-0.392478850771017	0.420227711274401	-0.370841	0.434902	0.841445
CYSTATIN_S	EPO	0.195983	-0.209561481335768	1	-0.214176	1	0.330977
CYSTATIN_S	IL_9	0.19085	-0.209561481335768	1	-0.214176	1	0.346445
CYSTATIN_S	NG36	-0.116787	-0.496188532730719	0.6	-0.49817	1	0.632617
CYSTATIN_S	X_3HAO	0.00834684	-0.7	0.361574227142139	-1	0.356179	0.965195
CYSTATIN_S	TNF_A	0.267382	-0.0848183945285153	1	-0.0812878	1	0.129883
CYSTATIN_S	CREL1	0.155282	-0.11567335948385	0.8	-0.112579	1	0.276836
CYSTATIN_S	LECTIN__MANNOSE_2	-0.174355	-1	0.195890902507355	-1	0.210428	0.423789
CYSTATIN_S	LRP1B	-0.48631	-1	-0.10559577940206	-1	-0.0743003	0.0293359
CYSTATIN_S	MYPC1	0.116626	-0.8	0.483522882433421	-1	0.482528	0.617148
CYSTATIN_S	CATHEPSIN_H	-0.217009	-0.541437228136929	0.6	-0.53336	1	0.346445
CYSTATIN_S	ROR1	0.200131	-0.7	0.569495388495406	-1	0.567245	0.439258
CYSTATIN_S	FBLN3	0.573073	0.216193940861132	1	0.188061	0.91505	0.00710912
CYSTATIN_S	MMP_8	0.0998651	-0.254160055197999	0.7	-0.248207	1	0.570742
CYSTATIN_S	FAM3B	0.237727	-0.286907378369253	0.511972315481605	-1	0.51262	0.214961
CYSTATIN_S	IFN_A_B_R1	-0.520328	-0.807023366053826	0.2	-0.807568	1	0.191758
CYSTATIN_S	HMGN1	0.19808	-0.142834048696019	0.8	-0.134078	1	0.191758
CYSTATIN_S	UB2G2	-0.383286	-1	-0.0281963300021098	-1	-0.0195769	0.0448047
CYSTATIN_S	QORL1	-0.313863	-0.684217752582787	0.5	-0.677997	1	0.300039
CYSTATIN_S	PEDF	-0.182915	-0.9	0.169459903860382	-1	0.16784	0.330977
CYSTATIN_S	CATF	-0.192358	-0.9	0.169459903860382	-1	0.16784	0.292305
CYSTATIN_S	PLXB2	-0.309399	-0.647078157026281	0.4	-0.642601	1	0.276836
CYTD	CYTD	1	0.73948676329311	1	0.780581	1	3.20144e-12
CYTD	PPAC	0.0211635	-0.6	0.303828808133491	-1	0.310839	0.90332
CYTD	NAGK	-0.0328482	-0.373071029880541	0.6	-0.366188	1	0.872383
CYTD	SRAGE	0.083235	-0.234310522955264	0.7	-0.22577	1	0.60168
CYTD	BPI	0.0851631	-0.272837812211581	0.8	-0.269943	1	0.65582
CYTD	C6	-0.0913504	-0.9	0.275947394535406	-1	0.276197	0.640352
CYTD	IGE	-0.100938	-0.463005228491255	0.6	-0.46031	1	0.648086
CYTD	IL_17E	-0.0800072	-0.7	0.206285807026048	-1	0.206027	0.60168
CYTD	IL_6_SRA	-0.0540845	-0.390501590499942	0.257284758233147	-0.379439	0.252395	0.740898
CYTD	NEUROTROPHIN_3	0.200304	-0.7	0.551400858806693	-1	0.542943	0.416055
CYTD	PAPP_A	-0.242653	-0.498028743324784	0.193250198246814	-0.507003	0.179821	0.176289
CYTD	PLASMINOGEN	-0.395866	-1	-0.0711180406398517	-1	-0.0811706	0.0138672
CYTD	PREKALLIKREIN	0.403145	-0.1	0.633725757053245	-1	0.628471	0.199492
CYTD	ALPHA_1_ANTICHYMOTRYPSIN	-0.131243	-0.43208162406354	0.6	-0.429691	1	0.493398
CYTD	P_SELECTIN	0.136007	-0.5	0.393019405482449	-1	0.398467	0.416055
CYTD	TENASCIN	0.0981791	-0.203537563544254	0.6	-0.204848	1	0.501133
CYTD	FACTOR_H	-0.404339	-0.736092605285454	0.4	-0.72835	1	0.261367
CYTD	MMP_2	0.130967	-0.5	0.407427767842391	-1	0.409196	0.462461
CYTD	TRANSFERRIN	0.0855586	-0.272837812211581	0.8	-0.269943	1	0.65582
CYTD	HISTONE_H2A_Z	0.127236	-0.8	0.429107410955235	-1	0.426611	0.501133
CYTD	IGF_I_SR	0.0698304	-0.272837812211582	0.8	-0.269943	1	0.717695
CYTD	IL_1_R4	-0.102696	-0.43208162406354	0.6	-0.429691	1	0.617148
CYTD	NCAM_L1	-0.0253668	-0.373071029880541	0.6	-0.366188	1	0.90332
CYTD	SPONDIN_1	0.0550174	-0.288907282544829	0.483579134523275	-0.290042	0.473427	0.77957
CYTD	CYTT	0.56199	0.294937216174608	1	0.294716	1	0.000374067
CYTD	SAA	0.0537447	-0.226108623829054	0.389771378882637	-0.212919	0.419594	0.72543
CYTD	SICAM_1	0.000739632	-0.5	0.299437993387349	-1	0.301971	0.996133
CYTD	MSP	-0.157841	-0.53732116864937	0.12546906681543	-1	0.112508	0.300039
CYTD	SP_D	-0.0417211	-0.348782497906963	0.6	-0.339414	1	0.818242
CYTD	COLLECTIN_KIDNEY_1	-0.00730904	-0.32000881065063	0.6	-0.315407	1	0.965195
CYTD	ENPP7	0.249396	-0.0812166961970186	0.544954897895784	-0.0648815	0.545696	0.122148
CYTD	ENTP5	-0.17473	-0.8	0.145899404261109	-1	0.13959	0.292305
CYTD	FCRL3	-0.477008	-1	-0.131246241983553	-1	-0.120587	0.0138672
CYTD	MFGM	0.0913145	-0.272837812211582	0.8	-0.269943	1	0.632617
CYTD	PCSK7	0.3178	-0.4	0.595219854495664	-1	0.597308	0.191758
CYTD	SPARCL1	0.135932	-0.5	0.407427767842391	-1	0.409196	0.439258
CYTD	ST4S6	0.206445	-0.7	0.551400858806693	-1	0.542943	0.392852
CYTD	TGM3	-0.380215	-1	-0.0310727275829482	-1	-0.0221923	0.0370703
CYTD	TROPOMYOSIN_2	-0.078234	-0.7	0.239149907200707	-1	0.235073	0.65582
CYTD	ZAP70	-0.04541	-0.358823264432488	0.388624380547422	-0.344176	0.41621	0.802773
CYTD	C1_ESTERASE_INHIBITOR	-0.0420929	-0.401126309282989	0.370985825729126	-0.390327	0.386027	0.833711
CYTD	C4	0.315847	-0.4	0.583148968922953	-1	0.58307	0.207227
CYTD	C5B__6_COMPLEX	-0.123668	-0.463005228491255	0.6	-0.46031	1	0.563008
CYTD	IL_5_RA	0.0137463	-0.5	0.299437993387349	-1	0.301971	0.934258
CYTD	KININOGEN__HMW	-0.101058	-0.463005228491255	0.6	-0.46031	1	0.648086
CYTD	NCAM_120	0.0802557	-0.251632342475811	0.7	-0.245498	1	0.648086
CYTD	SCGF_ALPHA	-0.0211777	-0.299033613273966	0.5	-0.304075	1	0.895586
CYTD	BST1	0.0888067	-0.186214626977978	0.6	-0.181479	1	0.493398
CYTD	CDON	0.199219	-0.158514919889323	0.8	-0.1509	1	0.207227
CYTD	CLUSTERIN	-0.286978	-1	0.0526060831450231	-1	0.043638	0.0834766
CYTD	EMR2	0.0450679	-0.330354868815406	0.376870171538973	-0.325264	0.369358	0.802773
CYTD	FUCOSYLTRANSFERASE_3	0.376947	0.0507932206149217	0.9	0.0611226	1	0.0216016
CYTD	FUT5	-0.173007	-0.8	0.117605179024701	-1	0.112508	0.222695
CYTD	HDGR2	-0.394812	-1	-0.0310727275829482	-1	-0.0221923	0.0370703
CYTD	IL_34	-0.130675	-0.463005228491255	0.6	-0.46031	1	0.53207
CYTD	KYNU	-0.0555575	-0.3991299529267	0.284089297538854	-0.391805	0.286604	0.756367
CYTD	PLXC1	0.0139501	-0.7	0.363436523496316	-1	0.359018	0.941992
CYTD	SLIK5	0.146343	-0.188883055418113	0.459451887936271	-0.191686	0.446193	0.385117
CYTD	PH	0.220158	-0.5	0.512209976784883	-1	0.511051	0.28457
CYTD	APO_D	-0.2366	-0.522155108901413	0.5	-0.520135	1	0.23043
CYTD	AFAMIN	0.0870506	-0.234310522955264	0.7	-0.22577	1	0.586211
CYTD	GELSOLIN	0.12784	-0.5	0.407427767842391	-1	0.409196	0.47793
CYTD	C34_GP41_HIV_FRAGMENT	-0.0445483	-0.334307299403707	0.264438813235393	-0.316347	0.273714	0.771836
CYTD	PERL	-0.163349	-0.8	0.117605179024701	-1	0.112508	0.269102
CYTD	ITI_HEAVY_CHAIN_H4	-0.174563	-0.8	0.145899404261109	-1	0.13959	0.292305
CYTD	TXD12	-0.09439	-0.6	0.189188287249436	-1	0.189765	0.493398
CYTD	SL_SELECTIN	0.00912699	-0.7	0.363436523496316	-1	0.359018	0.965195
CYTD	TRKB	0.18722	-0.158514919889323	0.8	-0.1509	1	0.238164
CYTD	ANGIOGENIN	0.196357	-0.13603121305473	0.7	-0.128107	1	0.191758
CYTD	COAGULATION_FACTOR_IX	0.123688	-0.8	0.456934774455341	-1	0.453129	0.555273
CYTD	COAGULATION_FACTOR_X	-0.193216	-0.8	0.133935528237847	-1	0.125534	0.184023
CYTD	COAGULATION_FACTOR_V	0.144868	-0.280602944526025	0.484462194216869	-0.262514	0.488348	0.470195
CYTD	ENDOGLIN	0.310334	-0.4	0.583148968922953	-1	0.58307	0.23043
CYTD	HCC_4	-0.0821761	-0.6	0.189188287249436	-1	0.189765	0.555273
CYTD	MIP_3B	-0.118448	-0.463005228491255	0.6	-0.46031	1	0.586211
CYTD	MIS	0.253026	0.000963942512582333	0.7	-0.00329136	1	0.0525391
CYTD	STANNIOCALCIN_1	0.16163	-0.158514919889323	0.8	-0.1509	1	0.35418
CYTD	ANNEXIN_I	0.0655679	-0.234310522955264	0.7	-0.22577	1	0.686758
CYTD	ANNEXIN_II	0.00490935	-0.7	0.363436523496316	-1	0.359018	0.980664
CYTD	ARTS1	0.127395	-0.5	0.393019405482449	-1	0.398467	0.462461
CYTD	CARBONIC_ANHYDRASE_I	-0.367401	-1	-0.0310727275829482	-0.734413	0.000722297	0.0525391
CYTD	CATZ	0.174297	-0.158514919889323	0.8	-0.1509	1	0.292305
CYTD	DERM	0.112448	-0.5	0.393019405482449	-1	0.398467	0.53207
CYTD	ELAFIN	-0.203086	-0.522155108901413	0.5	-0.520135	1	0.385117
CYTD	ERP29	0.0566512	-0.283759548538322	0.498290068090768	-0.28315	0.496524	0.771836
CYTD	FIBRINOGEN_G_CHAIN_DIMER	-0.460026	-0.820698451002237	-0.104887186764731	-0.762417	-0.0406711	0.0370703
CYTD	GP1BA	-0.274525	-0.8	0.0113462838047078	-1	0.00804879	0.0525391
CYTD	GPC5	-0.322175	-0.650500488556335	0.4	-0.64367	1	0.23043
CYTD	GRN	-0.373428	-1	-0.0711180406398517	-1	-0.0811706	0.0138672
CYTD	HRG	0.0394134	-0.407614804816392	0.378042063502101	-0.406216	0.373715	0.841445
CYTD	LG3BP	-0.0683963	-0.7	0.218430507231188	-1	0.217036	0.671289
CYTD	MN_SOD	-0.0801605	-0.7	0.218430507231188	-1	0.217036	0.617148
CYTD	PAFAH	0.0945172	-0.251632342475811	0.7	-0.245498	1	0.586211
CYTD	SCD163	-0.0897946	-0.7	0.206285807026048	-1	0.206027	0.555273
CYTD	SEPR	0.107665	-0.8	0.429107410955235	-1	0.426611	0.586211
CYTD	TRYPSIN_2	0.0422325	-0.37852726329537	0.387834412629108	-0.37096	0.385584	0.833711
CYTD	TSG_6	-0.361017	-0.688966582122128	-0.057877867312582	-0.768351	-0.0803863	0.0138672
CYTD	CLM6	0.139371	-0.295355649090021	0.441613088254433	-0.273107	0.442315	0.446992
CYTD	IL_22BP	0.241545	-0.28210490243744	0.557811215104298	-0.302471	0.546426	0.245898
CYTD	IL_23_R	0.314293	-0.5	0.632922252979229	-1	0.629753	0.238164
CYTD	ILT_2	-0.183664	-0.7	0.0916740445025707	-1	0.0910316	0.16082
CYTD	ILT_4	-0.107813	-0.411118840929162	0.5	-0.411695	1	0.570742
CYTD	JAG1	0.165105	-0.13603121305473	0.7	-0.128107	1	0.300039
CYTD	LAG_3	0.122052	-0.8	0.456934774455341	-1	0.453129	0.563008
CYTD	MICB	0.00028417	-0.6	0.347123610008445	-1	0.337079	0.996133
CYTD	NOGO_RECEPTOR	0.353426	0.10348253273983	0.8	0.104105	1	0.00957533
CYTD	NOTCH_3	0.121195	-0.5	0.407427767842391	-1	0.409196	0.508867
CYTD	NR_CAM	0.0631773	-0.272837812211582	0.8	-0.269943	1	0.748633
CYTD	NRX3B	0.0546075	-0.290198739030375	0.479888475576997	-0.29184	0.468614	0.77957
CYTD	SEM6B	0.213122	-0.5	0.512209976784883	-1	0.511051	0.315508
CYTD	SICAM_5	0.0673597	-0.234310522955264	0.7	-0.22577	1	0.679023
CYTD	SIG14	-0.332923	-0.58442205065069	0.4	-0.586925	1	0.129883
CYTD	SLAF6	0.0367389	-0.478859031609621	0.36875176279942	-0.470863	0.363545	0.84918
CYTD	SREC_I	0.473976	0.176478072490123	1	0.182251	1	0.00336083
CYTD	TCCR	0.0217342	-0.7	0.363436523496316	-1	0.359018	0.911055
CYTD	UNC5H3	0.0450123	-0.354964626685688	0.397490211416624	-0.346573	0.398795	0.818242
CYTD	UNC5H4	-0.0612268	-0.9	0.275947394535406	-1	0.276197	0.756367
CYTD	PCSK9	0.132396	-0.8	0.429107410955235	-1	0.426611	0.47793
CYTD	DRAK2	-0.105917	-0.463005228491255	0.6	-0.46031	1	0.632617
CYTD	PDE4D	-0.0675941	-0.9	0.275947394535406	-1	0.276197	0.733164
CYTD	TYK2	0.0681397	-0.272837812211582	0.8	-0.269943	1	0.72543
CYTD	EOTAXIN	-0.211482	-0.522155108901413	0.5	-0.520135	1	0.346445
CYTD	COAGULATION_FACTOR_IXAB	0.161437	-0.180386893915226	0.9	-0.177339	1	0.400586
CYTD	B7_2	0.0386357	-0.378655378777559	0.318570016485223	-0.329938	0.32781	0.818242
CYTD	CALGRANULIN_B	-0.0420501	-0.299033613273966	0.5	-0.306444	0.395384	0.795039
CYTD	CASPASE_10	-0.130786	-0.43208162406354	0.6	-0.429691	1	0.493398
CYTD	OMD	0.0899976	-0.205089697373374	0.7	-0.209408	1	0.555273
CYTD	SEMAPHORIN_3E	-0.0100285	-0.32000881065063	0.6	-0.315407	1	0.949727
CYTD	FAS__SOLUBLE	-0.0537194	-0.491563856700806	0.292297877394148	-0.460474	0.306232	0.787305
CYTD	SLEPTIN_R	-0.225015	-0.485413639630293	0.4	-0.484515	1	0.238164
CYTD	SHPS1	-0.0645983	-0.7	0.206285807026048	-1	0.206027	0.679023
CYTD	CNDP1	0.294123	-0.0292295380756809	1	-0.0225905	1	0.0680078
CYTD	COLEC12	0.0783454	-0.234310522955264	0.7	-0.22577	1	0.624883
CYTD	CYTN	0.547958	0.226528185489606	0.78393261588564	0.240655	0.777361	0.0017156
CYTD	FICOLIN_3	-0.192164	-0.8	0.145899404261109	-1	0.13959	0.214961
CYTD	H6ST1	-0.0977255	-0.9	0.275947394535406	-1	0.276197	0.617148
CYTD	RBP	0.0616487	-0.251632342475811	0.7	-0.245498	1	0.733164
CYTD	RGMA	0.28831	-0.0744199376869211	0.9	-0.0728235	1	0.0989453
CYTD	SICAM_2	-0.242339	-0.556977042760185	0.5	-0.548925	1	0.261367
CYTD	SLAF7	-0.217473	-0.494730131563112	0.5	-0.500238	1	0.292305
CYTD	CATHEPSIN_D	0.267298	-0.0744199376869212	0.9	-0.0728235	1	0.137617
CYTD	EGF	-0.0245257	-0.373071029880541	0.6	-0.366188	1	0.90332
CYTD	BFGF_R	0.277277	-0.0292295380756811	1	-0.0225905	1	0.0680078
CYTD	CRIPTO	0.201034	-0.7	0.551400858806693	-1	0.542943	0.40832
CYTD	EPO	0.30231	-0.5	0.632922252979229	-1	0.629753	0.28457
CYTD	IL_9	0.171208	-0.180386893915226	0.9	-0.177339	1	0.361914
CYTD	NG36	-0.0880512	-0.9	0.275947394535406	-1	0.276197	0.65582
CYTD	X_3HAO	-0.192049	-0.8	0.145899404261109	-1	0.13959	0.214961
CYTD	TNF_A	-0.623499	-0.868068952794289	0.1	-0.8545	1	0.176289
CYTD	CREL1	0.176694	-0.0889898100477274	0.7	-0.0877063	1	0.16082
CYTD	LECTIN__MANNOSE_2	-0.416974	-0.736092605285454	0.4	-0.72835	1	0.207227
CYTD	LRP1B	-0.1271	-0.463005228491255	0.6	-0.46031	1	0.547539
CYTD	MYPC1	0.384652	0.0286931236566925	1	0.0280309	1	0.0370703
CYTD	CATHEPSIN_H	0.331122	-0.4	0.583148968922953	-1	0.58307	0.129883
CYTD	ROR1	0.262851	-0.076112584787141	0.782686551874596	-0.0797812	0.691787	0.16082
CYTD	FBLN3	-0.121203	-0.463005228491255	0.6	-0.46031	1	0.570742
CYTD	MMP_8	-0.296403	-0.8	0.0265456178351493	-1	0.023426	0.0680078
CYTD	FAM3B	-0.170153	-0.8	0.117605179024701	-1	0.112508	0.238164
CYTD	IFN_A_B_R1	0.525153	-0.2	0.771848043911933	-1	0.762777	0.137617
CYTD	HMGN1	-0.0131639	-0.299033613273966	0.5	-0.304075	1	0.934258
CYTD	UB2G2	-0.038081	-0.348782497906963	0.6	-0.339414	1	0.833711
CYTD	QORL1	-0.404052	-0.736092605285454	0.4	-0.72835	1	0.261367
CYTD	PEDF	0.339517	-0.175900958656362	0.596455653154172	-0.12963	0.601722	0.0912109
CYTD	CATF	0.317996	-0.4	0.595219854495664	-1	0.597308	0.191758
CYTD	PLXB2	-0.0901814	-0.7	0.239149907200707	-1	0.235073	0.60168
PPAC	PPAC	1	0.801654971345554	1	0.830191	1	2.911e-13
PPAC	NAGK	-0.1377	-0.438830733359349	0.5	-0.433176	1	0.470195
PPAC	SRAGE	-0.135312	-0.393710422903535	0.5	-0.395621	1	0.416055
PPAC	BPI	0.264251	-0.0639861242491378	0.9	-0.0552387	1	0.114414
PPAC	C6	0.164217	-0.157186428819296	0.8	-0.148827	1	0.346445
PPAC	IGE	-0.112803	-0.438830733359349	0.5	-0.433176	1	0.578477
PPAC	IL_17E	0.17165	-0.0977841845532171	0.6	-0.0959934	1	0.184023
PPAC	IL_6_SRA	-0.0254777	-0.297507351618365	0.6	-0.302058	1	0.872383
PPAC	NEUROTROPHIN_3	-0.177961	-0.9	0.152522070690266	-1	0.147079	0.292305
PPAC	PAPP_A	0.0501003	-0.262780487145195	0.357185988230319	-0.242838	0.361119	0.748633
PPAC	PLASMINOGEN	-0.0498961	-0.358895488054363	0.26206163221769	-0.348581	0.253641	0.748633
PPAC	PREKALLIKREIN	-0.0969437	-0.6	0.183841824865107	-1	0.178365	0.446992
PPAC	ALPHA_1_ANTICHYMOTRYPSIN	0.29955	-0.0348331629871687	0.8	-0.024664	1	0.0680078
PPAC	P_SELECTIN	-0.0982558	-0.6	0.192250941271034	-1	0.191443	0.47793
PPAC	TENASCIN	0.153538	-0.0968016693717449	0.474692856944561	-0.0888065	0.519878	0.253633
PPAC	FACTOR_H	0.122113	-0.6	0.427029879999705	-1	0.429302	0.53207
PPAC	MMP_2	-0.211429	-0.483079080839162	0.3	-0.482735	1	0.315508
PPAC	TRANSFERRIN	0.0140654	-0.7	0.345905945759632	-1	0.340317	0.941992
PPAC	HISTONE_H2A_Z	-0.082671	-0.7	0.22223858957718	-1	0.222613	0.609414
PPAC	IGF_I_SR	-0.0545775	-0.396689277926019	0.29514252111902	-0.394951	0.305084	0.764102
PPAC	IL_1_R4	-0.182009	-0.7	0.135938392793034	-1	0.127523	0.222695
PPAC	NCAM_L1	-0.143183	-0.448661472383844	0.322134277189313	-0.442126	0.302727	0.439258
PPAC	SPONDIN_1	-0.11622	-0.438830733359349	0.5	-0.433176	1	0.563008
PPAC	CYTT	0.0377708	-0.6	0.295152850826106	-1	0.300117	0.810508
PPAC	SAA	0.0748981	-0.186294019619957	0.5	-0.183745	1	0.586211
PPAC	SICAM_1	-0.164779	-0.7	0.0952873039196746	-1	0.0940968	0.23043
PPAC	MSP	0.164962	-0.0977841845532171	0.6	-0.0959934	1	0.222695
PPAC	SP_D	0.189407	-0.137946762959172	0.8	-0.132078	1	0.199492
PPAC	COLLECTIN_KIDNEY_1	-0.0659063	-0.6	0.206446124692955	-1	0.206891	0.671289
PPAC	ENPP7	0.0518136	-0.252849183863743	0.368910886251873	-0.233902	0.375617	0.740898
PPAC	ENTP5	-0.0316461	-0.31888685163716	0.6	-0.31607	1	0.84918
PPAC	FCRL3	-0.102726	-0.438830733359349	0.5	-0.433176	1	0.617148
PPAC	MFGM	-0.213261	-0.537156614951437	0.4	-0.531366	1	0.35418
PPAC	PCSK7	-0.0712789	-0.7	0.22223858957718	-1	0.222613	0.663555
PPAC	SPARCL1	-0.143209	-0.39487474992206	0.297865720847502	-0.399152	0.279655	0.377383
PPAC	ST4S6	-0.312627	-0.622353863655073	0.4	-0.621045	1	0.253633
PPAC	TGM3	0.147883	-0.237703126799869	0.466744253469887	-0.211637	0.472373	0.416055
PPAC	TROPOMYOSIN_2	-0.0386948	-0.325231006338326	0.394131260934903	-0.316086	0.592682	0.818242
PPAC	ZAP70	-0.00161536	-0.31888685163716	0.6	-0.31607	1	0.996133
PPAC	C1_ESTERASE_INHIBITOR	0.11244	-0.6	0.427029879999705	-1	0.429302	0.570742
PPAC	C4	-0.154432	-0.459019730165935	0.1535630627621	-0.455658	0.138159	0.315508
PPAC	C5B__6_COMPLEX	0.0934039	-0.250014286044389	0.7	-0.247308	1	0.593945
PPAC	IL_5_RA	-0.2621	-0.7	-0.00464675898277007	-1	-0.00461658	0.0448047
PPAC	KININOGEN__HMW	-0.0510021	-0.383220257787913	0.328230950498784	-0.376689	0.333651	0.77957
PPAC	NCAM_120	-0.154243	-0.485970853954022	0.166298379837438	-0.490479	0.153719	0.35418
PPAC	SCGF_ALPHA	0.186661	-0.097784184553217	0.6	-0.0959934	1	0.16082
PPAC	BST1	-0.111273	-0.352201705496823	0.4	-0.343198	1	0.446992
PPAC	CDON	-0.0223282	-0.31888685163716	0.6	-0.31607	1	0.895586
PPAC	CLUSTERIN	0.170392	-0.137946762959172	0.8	-0.132078	1	0.269102
PPAC	EMR2	-0.0988488	-0.7	0.22223858957718	-1	0.222613	0.53207
PPAC	FUCOSYLTRANSFERASE_3	-0.324298	-0.585008176452764	0.4	-0.582161	1	0.153086
PPAC	FUT5	0.095273	-0.19436554572914	0.6	-0.194357	1	0.501133
PPAC	HDGR2	0.042848	-0.378168083049003	0.36461046829541	-0.358771	0.359187	0.818242
PPAC	IL_34	-0.110943	-0.438830733359349	0.5	-0.433176	1	0.586211
PPAC	KYNU	0.113895	-0.5	0.39837634085158	-1	0.405714	0.53207
PPAC	PLXC1	0.336115	-0.4	0.609905056828019	-1	0.610628	0.129883
PPAC	SLIK5	0.00715194	-0.6	0.295152850826106	-1	0.300117	0.965195
PPAC	PH	-0.255065	-0.585461162204814	0.0566240476552477	-0.597378	0.0379592	0.0989453
PPAC	APO_D	0.209841	-0.4	0.492331964544257	-1	0.492355	0.307773
PPAC	AFAMIN	-0.0691005	-0.6	0.206446124692955	-1	0.206891	0.65582
PPAC	GELSOLIN	0.0664114	-0.207793908726958	0.6	-0.208552	1	0.663555
PPAC	C34_GP41_HIV_FRAGMENT	-0.138924	-0.377044252576666	0.5	-0.373837	1	0.35418
PPAC	PERL	0.061042	-0.19436554572914	0.6	-0.194357	1	0.679023
PPAC	ITI_HEAVY_CHAIN_H4	-0.0688142	-0.7	0.22223858957718	-1	0.222613	0.671289
PPAC	TXD12	-0.221394	-0.456462929351427	0.3	-0.449374	1	0.191758
PPAC	SL_SELECTIN	0.121287	-0.6	0.427029879999705	-1	0.429302	0.53207
PPAC	TRKB	0.0683469	-0.233815939237309	0.7	-0.225449	1	0.679023
PPAC	ANGIOGENIN	-0.0363621	-0.297507351618365	0.6	-0.302058	1	0.818242
PPAC	COAGULATION_FACTOR_IX	-0.161383	-0.592552775913659	0.159952830661043	-0.579775	0.154553	0.361914
PPAC	COAGULATION_FACTOR_X	0.0287156	-0.6	0.295152850826106	-1	0.300117	0.856914
PPAC	COAGULATION_FACTOR_V	-0.0588948	-0.446762193452741	0.277232626698386	-0.423595	0.279556	0.748633
PPAC	ENDOGLIN	-0.0414803	-0.304546631258613	0.364876313024793	-0.307917	0.355567	0.795039
PPAC	HCC_4	0.233829	-0.3	0.453625082862685	-0.109604	0.45127	0.114414
PPAC	MIP_3B	-0.111299	-0.438830733359349	0.5	-0.433176	1	0.578477
PPAC	MIS	-0.303327	-0.505061783690005	0.2	-0.512295	1	0.137617
PPAC	STANNIOCALCIN_1	0.14485	-0.189456182501724	0.452820606124839	-0.17875	0.456701	0.385117
PPAC	ANNEXIN_I	0.0657386	-0.207793908726958	0.6	-0.208552	1	0.671289
PPAC	ANNEXIN_II	-0.0362834	-0.353104293994458	0.6	-0.348445	1	0.84918
PPAC	ARTS1	0.0803622	-0.19436554572914	0.6	-0.194357	1	0.578477
PPAC	CARBONIC_ANHYDRASE_I	-0.0734751	-1	0.249924719397264	-1	0.244048	0.686758
PPAC	CATZ	-0.180727	-0.7	0.135938392793034	-1	0.127523	0.23043
PPAC	DERM	-0.0453408	-0.301187997778149	0.281286748020762	-0.30669	0.273906	0.764102
PPAC	ELAFIN	-0.00730734	-0.31888685163716	0.6	-0.31607	1	0.965195
PPAC	ERP29	-0.146917	-0.464207158480145	0.259668370260142	-0.457	0.245408	0.423789
PPAC	FIBRINOGEN_G_CHAIN_DIMER	0.233285	-0.6	0.526226520531047	-1	0.524024	0.245898
PPAC	GP1BA	-0.000893382	-0.288453457562128	0.5	-0.287182	1	0.996133
PPAC	GPC5	-0.309933	-0.622353863655073	0.4	-0.621045	1	0.261367
PPAC	GRN	0.0221868	-0.6	0.295152850826106	-1	0.300117	0.887852
PPAC	HRG	0.192611	-0.157186428819296	0.8	-0.148827	1	0.214961
PPAC	LG3BP	0.0168864	-0.6	0.295152850826106	-1	0.300117	0.918789
PPAC	MN_SOD	0.148157	-0.175034635532544	0.437822278446313	-0.157058	0.438052	0.346445
PPAC	PAFAH	-0.0488932	-0.377616969110366	0.27305029569307	-0.36258	0.27441	0.771836
PPAC	SCD163	0.115339	-0.4	0.381393124318106	-1	0.378783	0.493398
PPAC	SEPR	-0.126686	-0.408689717568109	0.5	-0.41188	1	0.485664
PPAC	TRYPSIN_2	0.0561631	-0.268745770294766	0.460021164821426	-0.266214	0.448611	0.756367
PPAC	TSG_6	-0.0254517	-0.297507351618365	0.6	-0.302058	1	0.872383
PPAC	CLM6	-0.124466	-0.408689717568109	0.5	-0.41188	1	0.493398
PPAC	IL_22BP	0.0216402	-0.7	0.345905945759632	-1	0.340317	0.911055
PPAC	IL_23_R	-0.121355	-0.438830733359349	0.5	-0.433176	1	0.539805
PPAC	ILT_2	0.327988	0.10375906848609	0.599310199432121	0.110159	1	0.00646249
PPAC	ILT_4	-0.277455	-0.8	-0.000589675981537321	-1	0.000254187	0.0525391
PPAC	JAG1	-0.218614	-0.483079080839162	0.3	-0.482735	1	0.276836
PPAC	LAG_3	-0.290184	-1	0.0541370109095394	-1	0.0509899	0.0834766
PPAC	MICB	0.235205	-0.4	0.492331964544257	-1	0.492355	0.184023
PPAC	NOGO_RECEPTOR	-0.11972	-0.377044252576666	0.5	-0.373837	1	0.462461
PPAC	NOTCH_3	-0.0363592	-0.297507351618365	0.6	-0.302058	1	0.818242
PPAC	NR_CAM	-0.0825554	-1	0.249924719397264	-1	0.244048	0.648086
PPAC	NRX3B	-0.421278	-0.699315193808176	0.2	-0.704435	1	0.176289
PPAC	SEM6B	-0.0525044	-0.396166371945444	0.254173720861843	-0.388121	0.253491	0.756367
PPAC	SICAM_5	-0.162777	-0.7	0.105974295757604	-1	0.104978	0.276836
PPAC	SIG14	-0.0617181	-0.6	0.206446124692955	-1	0.206891	0.694492
PPAC	SLAF6	-0.0306892	-0.353104293994457	0.6	-0.348445	1	0.872383
PPAC	SREC_I	0.0423024	-0.336408830185677	0.303819233224829	-0.305652	0.31704	0.787305
PPAC	TCCR	-0.211265	-0.537156614951437	0.4	-0.531366	1	0.361914
PPAC	UNC5H3	-0.219927	-0.537156614951437	0.4	-0.531366	1	0.323242
PPAC	UNC5H4	-0.194326	-0.9	0.152522070690266	-1	0.147079	0.214961
PPAC	PCSK9	-0.136249	-0.408689717568109	0.5	-0.41188	1	0.439258
PPAC	DRAK2	0.251554	-0.0992594778889613	0.58562807485144	-0.100871	0.581496	0.168555
PPAC	PDE4D	-0.308866	-0.622353863655073	0.4	-0.621045	1	0.269102
PPAC	TYK2	-0.177464	-0.9	0.152522070690266	-1	0.147079	0.292305
PPAC	EOTAXIN	0.0453402	-0.30466373043002	0.355124490200897	-0.298227	0.348928	0.787305
PPAC	COAGULATION_FACTOR_IXAB	-0.157899	-0.537618298146159	0.174201489321956	-0.526682	0.169944	0.377383
PPAC	B7_2	-0.035494	-0.297507351618365	0.6	-0.302058	1	0.825977
PPAC	CALGRANULIN_B	0.0139253	-0.5	0.288080631407927	-1	0.288993	0.926523
PPAC	CASPASE_10	-0.146171	-0.443693351713856	0.21470777600028	-0.439329	0.208034	0.392852
PPAC	OMD	-0.0267021	-0.288453457562128	0.5	-0.287182	1	0.856914
PPAC	SEMAPHORIN_3E	-0.0579454	-0.462902383710866	0.213596259406714	-0.440834	0.213426	0.709961
PPAC	FAS__SOLUBLE	0.12398	-0.6	0.427029879999705	-1	0.429302	0.524336
PPAC	SLEPTIN_R	0.11602	-0.4	0.381393124318106	-1	0.378783	0.485664
PPAC	SHPS1	0.127851	-0.4	0.381393124318106	-1	0.378783	0.423789
PPAC	CNDP1	-0.334121	-0.574699446388474	0.3	-0.571467	1	0.10668
PPAC	COLEC12	0.117821	-0.4	0.390647774248898	-1	0.392916	0.501133
PPAC	CYTN	-0.0495794	-0.356850125749962	0.263968621280455	-0.346616	0.255701	0.756367
PPAC	FICOLIN_3	0.209748	-0.4	0.492331964544257	-1	0.492355	0.307773
PPAC	H6ST1	-0.176829	-0.9	0.152522070690266	-1	0.147079	0.292305
PPAC	RBP	-0.100053	-0.408689717568109	0.5	-0.41188	1	0.609414
PPAC	RGMA	-0.223137	-0.537156614951437	0.4	-0.531366	1	0.315508
PPAC	SICAM_2	-0.0561926	-0.410012985423746	0.288442358192428	-0.404581	0.294702	0.764102
PPAC	SLAF7	0.0548462	-0.235269573227391	0.389665376989742	-0.22005	0.413272	0.72543
PPAC	CATHEPSIN_D	-0.0302586	-0.353104293994457	0.6	-0.348445	1	0.872383
PPAC	EGF	0.109681	-0.6	0.427029879999705	-1	0.429302	0.586211
PPAC	BFGF_R	-0.144585	-0.39781936391482	0.260176612408577	-0.404275	0.236343	0.369648
PPAC	CRIPTO	-0.272129	-1	0.0541370109095394	-1	0.0509899	0.0989453
PPAC	EPO	-0.434727	-0.699315193808176	0.2	-0.704435	1	0.114414
PPAC	IL_9	-0.130856	-0.438830733359349	0.5	-0.433176	1	0.493398
PPAC	NG36	-0.211997	-0.537156614951437	0.4	-0.531366	1	0.361914
PPAC	X_3HAO	-0.0879275	-0.7	0.22223858957718	-1	0.222613	0.586211
PPAC	TNF_A	0.140054	-0.242703131055566	0.424904506928446	-0.216266	0.431214	0.40832
PPAC	CREL1	-0.0770838	-0.6	0.174954429764731	-1	0.16528	0.53207
PPAC	LECTIN__MANNOSE_2	0.111161	-0.6	0.427029879999705	-1	0.429302	0.578477
PPAC	LRP1B	0.194333	-0.157186428819296	0.8	-0.148827	1	0.207227
PPAC	MYPC1	-0.168844	-0.9	0.152522070690266	-1	0.147079	0.330977
PPAC	CATHEPSIN_H	-0.0467315	-0.33845833208985	0.281116169799864	-0.330867	0.277242	0.764102
PPAC	ROR1	-0.0372869	-0.353104293994458	0.6	-0.348445	1	0.841445
PPAC	FBLN3	-0.0208518	-0.353104293994457	0.6	-0.348445	1	0.911055
PPAC	MMP_8	0.124971	-0.4	0.390647774248898	-1	0.392916	0.462461
PPAC	FAM3B	-0.191748	-0.7	0.0952873039196746	-1	0.0940968	0.153086
PPAC	IFN_A_B_R1	-0.077543	-0.7	0.22223858957718	-1	0.222613	0.632617
PPAC	HMGN1	-0.132062	-0.38334142539839	0.4	-0.383149	1	0.40832
PPAC	UB2G2	-0.130268	-0.408689717568109	0.5	-0.41188	1	0.470195
PPAC	QORL1	0.075394	-0.250014286044389	0.7	-0.247308	1	0.671289
PPAC	PEDF	-0.0720288	-0.7	0.22223858957718	-1	0.222613	0.65582
PPAC	CATF	-0.120513	-0.408689717568109	0.5	-0.41188	1	0.516602
PPAC	PLXB2	-0.0887099	-0.7	0.22223858957718	-1	0.222613	0.578477
NAGK	NAGK	1	0.666260892752647	1	0.698709	1	8.07844e-08
NAGK	SRAGE	-0.0390681	-0.350818583001177	0.439131375620156	-0.340681	0.471331	0.833711
NAGK	BPI	-0.0547423	-0.463474487590569	0.375458833172068	-0.430993	0.427052	0.802773
NAGK	C6	-0.424476	-0.774003474852962	0.4	-0.762219	1	0.207227
NAGK	IGE	-0.18095	-1	0.195890902507355	-1	0.210428	0.400586
NAGK	IL_17E	-0.24178	-0.511730900963461	0.4	-0.517034	1	0.214961
NAGK	IL_6_SRA	-0.0863825	-0.7	0.25108219754839	-1	0.244754	0.624883
NAGK	NEUROTROPHIN_3	-0.197091	-1	0.195890902507355	-1	0.210428	0.346445
NAGK	PAPP_A	0.261711	-0.0622664074280031	1	-0.0543073	1	0.114414
NAGK	PLASMINOGEN	-0.230011	-0.541437228136929	0.6	-0.53336	1	0.28457
NAGK	PREKALLIKREIN	0.102929	-0.5	0.38927473048592	-1	0.391549	0.570742
NAGK	ALPHA_1_ANTICHYMOTRYPSIN	0.362054	0.0203084799695133	1	0.0200636	1	0.0370703
NAGK	P_SELECTIN	-0.0456493	-0.354375197130103	0.381236827609476	-0.337358	0.43153	0.795039
NAGK	TENASCIN	0.111197	-0.7	0.408163272185489	-1	0.405429	0.547539
NAGK	FACTOR_H	-0.28351	-1	0.0935638674043616	-1	0.114778	0.191758
NAGK	MMP_2	0.240953	-0.193605443835428	0.527759763564138	-0.184657	0.534932	0.207227
NAGK	TRANSFERRIN	0.0950801	-0.297870957512837	0.8	-0.302352	1	0.648086
NAGK	HISTONE_H2A_Z	0.43659	-0.3	0.709688815601772	-1	0.714109	0.0912109
NAGK	IGF_I_SR	0.22222	-0.7	0.569495388495406	-1	0.567245	0.35418
NAGK	IL_1_R4	0.065642	-0.277629609479702	0.9	-0.272652	1	0.733164
NAGK	NCAM_L1	-0.0737882	-1	0.283689208098539	-0.57398	0.305796	0.740898
NAGK	SPONDIN_1	0.116581	-0.8	0.483522882433421	-1	0.482528	0.617148
NAGK	CYTT	-0.0567164	-0.476013209432703	0.265393327598672	-0.44787	0.263034	0.756367
NAGK	SAA	-0.0345989	-0.323984383317388	0.6	-0.320567	1	0.841445
NAGK	SICAM_1	-0.133559	-0.425857057387796	0.5	-0.424766	1	0.470195
NAGK	MSP	0.300206	-0.4	0.597451327671282	-1	0.601292	0.292305
NAGK	SP_D	0.00496516	-0.7	0.361574227142139	-1	0.356179	0.980664
NAGK	COLLECTIN_KIDNEY_1	-0.063653	-0.7	0.25108219754839	-1	0.244754	0.72543
NAGK	ENPP7	-0.00528276	-0.346596342049682	0.6	-0.338764	1	0.980664
NAGK	ENTP5	0.352887	-0.0037813290169723	0.715235659984311	-0.0230633	0.69089	0.0680078
NAGK	FCRL3	-0.638288	-0.907906047086112	0.2	-0.895069	1	0.122148
NAGK	MFGM	0.00926724	-0.8	0.381577747008811	-1	0.381951	0.965195
NAGK	PCSK7	0.383249	0.0203084799695134	1	0.0200636	1	0.0370703
NAGK	SPARCL1	0.246604	-0.136328334591276	0.557947586968716	-0.123034	0.559066	0.184023
NAGK	ST4S6	0.18389	-0.209561481335768	1	-0.214176	1	0.369648
NAGK	TGM3	-0.0055011	-0.406226208673543	0.8	-0.409711	1	0.980664
NAGK	TROPOMYOSIN_2	-0.367104	-1	-0.0281963300021098	-0.750495	-0.00433855	0.0448047
NAGK	ZAP70	-0.228792	-0.560963650775894	0.5	-0.552537	1	0.315508
NAGK	C1_ESTERASE_INHIBITOR	-0.145335	-0.531351545494923	0.321154579749894	-0.502912	0.445561	0.524336
NAGK	C4	0.228275	-0.5	0.507303783936827	-1	0.520683	0.261367
NAGK	C5B__6_COMPLEX	-0.263157	-0.695067295133612	0.142549822529021	-0.6339	0.216096	0.261367
NAGK	IL_5_RA	-0.125211	-0.425857057387795	0.5	-0.424766	1	0.508867
NAGK	KININOGEN__HMW	0.00910722	-0.8	0.381577747008811	-1	0.381951	0.965195
NAGK	NCAM_120	0.50125	-0.3	0.792090912734367	-1	0.794512	0.245898
NAGK	SCGF_ALPHA	0.0928429	-0.238993116957229	0.7	-0.234098	1	0.578477
NAGK	BST1	0.0189078	-0.6	0.288301587199475	-1	0.287666	0.90332
NAGK	CDON	-0.0676254	-0.9	0.269105098683769	-1	0.267	0.733164
NAGK	CLUSTERIN	0.246809	-0.162552179442283	0.583683985400609	-0.147519	0.587032	0.214961
NAGK	EMR2	0.190882	-0.176520008465848	0.8	-0.17396	1	0.276836
NAGK	FUCOSYLTRANSFERASE_3	0.286593	-0.0848183945285152	1	-0.0812878	1	0.10668
NAGK	FUT5	0.181383	-0.142834048696019	0.8	-0.134078	1	0.238164
NAGK	HDGR2	0.0929276	-0.297870957512837	0.8	-0.302352	1	0.65582
NAGK	IL_34	0.0713215	-0.297870957512837	0.8	-0.302352	1	0.733164
NAGK	KYNU	-0.0921104	-0.9	0.269105098683769	-1	0.267	0.632617
NAGK	PLXC1	0.0203796	-0.8	0.381577747008811	-1	0.381951	0.926523
NAGK	SLIK5	0.0857633	-0.254160055197999	0.7	-0.248207	1	0.632617
NAGK	PH	0.3265	-0.5	0.634224552880259	-1	0.628874	0.176289
NAGK	APO_D	-0.212129	-0.560963650775894	0.5	-0.552537	1	0.385117
NAGK	AFAMIN	-0.191759	-0.9	0.15528754692329	-1	0.149345	0.245898
NAGK	GELSOLIN	0.146555	-0.236443138004222	0.473411512960774	-0.237362	0.465269	0.431523
NAGK	C34_GP41_HIV_FRAGMENT	0.322963	-0.4	0.584045187123739	-1	0.584422	0.16082
NAGK	PERL	-0.127126	-0.425857057387795	0.5	-0.424766	1	0.501133
NAGK	ITI_HEAVY_CHAIN_H4	0.118868	-0.6	0.454693698547746	-1	0.449441	0.570742
NAGK	TXD12	0.128401	-0.5	0.38927473048592	-1	0.391549	0.439258
NAGK	SL_SELECTIN	0.224172	-0.7	0.569495388495406	-1	0.567245	0.346445
NAGK	TRKB	0.160117	-0.176520008465848	0.8	-0.17396	1	0.400586
NAGK	ANGIOGENIN	-0.379929	-1	-0.0486627963166534	-1	-0.0519895	0.0293359
NAGK	COAGULATION_FACTOR_IX	0.0180131	-0.8	0.381577747008811	-1	0.381951	0.934258
NAGK	COAGULATION_FACTOR_X	-0.285783	-1	0.0523840620840429	-1	0.0506797	0.0834766
NAGK	COAGULATION_FACTOR_V	0.446649	-0.000368894387467355	0.777715371480274	-0.108607	0.747842	0.0834766
NAGK	ENDOGLIN	0.13121	-0.6	0.439234099267503	-1	0.434755	0.501133
NAGK	HCC_4	-0.396919	-1	-0.0817106897274895	-1	-0.0770048	0.0138672
NAGK	MIP_3B	0.299615	-0.106969244665047	1	-0.108594	1	0.122148
NAGK	MIS	0.135182	-0.188628042701247	0.399252547939305	-0.180506	0.405005	0.377383
NAGK	STANNIOCALCIN_1	0.193229	-0.176520008465848	0.8	-0.17396	1	0.269102
NAGK	ANNEXIN_I	0.219563	-0.5	0.507303783936827	-1	0.520683	0.300039
NAGK	ANNEXIN_II	0.25809	-0.124896806129252	0.724082304873024	-0.132128	0.67232	0.222695
NAGK	ARTS1	0.13151	-0.9	0.421180041927994	-1	0.417274	0.470195
NAGK	CARBONIC_ANHYDRASE_I	-0.348888	-0.691154478990432	0.197486318181591	-0.677997	1	0.176289
NAGK	CATZ	0.0365041	-0.474474026002222	0.367343403134016	-0.407648	0.37116	0.856914
NAGK	DERM	0.15623	-0.159071472484859	0.540590520554523	-0.150667	0.520229	0.35418
NAGK	ELAFIN	-0.218952	-0.560963650775894	0.5	-0.552537	1	0.35418
NAGK	ERP29	0.0180885	-0.8	0.381577747008811	-1	0.381951	0.934258
NAGK	FIBRINOGEN_G_CHAIN_DIMER	-0.167182	-1	0.195890902507355	-0.626755	0.229175	0.446992
NAGK	GP1BA	0.135562	-0.9	0.421180041927994	-1	0.417274	0.454727
NAGK	GPC5	-0.231167	-0.602646840265482	0.6	-0.598276	1	0.377383
NAGK	GRN	0.355568	0.0333191794404656	0.750160842827011	0.0165824	0.68665	0.0370703
NAGK	HRG	0.0771361	-0.297870957512837	0.8	-0.302352	1	0.717695
NAGK	LG3BP	0.0291956	-0.7	0.34777455306578	-1	0.341037	0.872383
NAGK	MN_SOD	-0.0702804	-0.7	0.25108219754839	-1	0.244754	0.694492
NAGK	PAFAH	0.222429	-0.5	0.540489059855716	-1	0.541068	0.315508
NAGK	SCD163	-0.139373	-0.425857057387796	0.5	-0.424766	1	0.446992
NAGK	SEPR	-0.236754	-0.560963650775894	0.5	-0.552537	1	0.28457
NAGK	TRYPSIN_2	0.186067	-0.209561481335768	1	-0.214176	1	0.361914
NAGK	TSG_6	0.204048	-0.5	0.507303783936827	-1	0.520683	0.369648
NAGK	CLM6	-0.049796	-0.401451948598821	0.359508714344553	-0.39819	0.36432	0.802773
NAGK	IL_22BP	0.201856	-0.7	0.569495388495406	-1	0.567245	0.431523
NAGK	IL_23_R	-0.193495	-1	0.195890902507355	-1	0.210428	0.35418
NAGK	ILT_2	-0.300594	-0.559572604422358	0.3	-0.554512	1	0.184023
NAGK	ILT_4	0.0136162	-0.7	0.34777455306578	-1	0.341037	0.941992
NAGK	JAG1	0.227543	-0.5	0.507303783936827	-1	0.520683	0.269102
NAGK	LAG_3	0.22566	-0.7	0.569495388495406	-1	0.567245	0.338711
NAGK	MICB	0.345643	-0.0651443689911559	0.673695807937704	-0.0792008	0.655708	0.0989453
NAGK	NOGO_RECEPTOR	-0.0786146	-0.7	0.222590035007856	-1	0.22044	0.632617
NAGK	NOTCH_3	0.54958	0.206780313055123	0.82343835608282	0.172236	0.801139	0.0138672
NAGK	NR_CAM	0.433287	-0.6	0.747518348755737	-1	0.739244	0.129883
NAGK	NRX3B	0.195807	-0.209561481335768	1	-0.214176	1	0.330977
NAGK	SEM6B	0.198481	-0.176520008465848	0.8	-0.17396	1	0.245898
NAGK	SICAM_5	0.0343515	-0.7	0.34777455306578	-1	0.341037	0.856914
NAGK	SIG14	-0.0202465	-0.346596342049682	0.6	-0.338764	1	0.911055
NAGK	SLAF6	0.0851846	-0.297870957512837	0.8	-0.302352	1	0.686758
NAGK	SREC_I	-0.0257484	-0.346596342049682	0.6	-0.338764	1	0.887852
NAGK	TCCR	0.0939247	-0.297870957512837	0.8	-0.302352	1	0.65582
NAGK	UNC5H3	-0.0361118	-0.406226208673543	0.8	-0.409711	1	0.872383
NAGK	UNC5H4	0.215053	-0.7	0.569495388495406	-1	0.567245	0.385117
NAGK	PCSK9	0.0853509	-0.277629609479702	0.9	-0.272652	1	0.65582
NAGK	DRAK2	0.0847393	-0.297870957512837	0.8	-0.302352	1	0.686758
NAGK	PDE4D	0.210549	-0.7	0.569495388495406	-1	0.567245	0.400586
NAGK	TYK2	-0.0300953	-0.406226208673543	0.8	-0.409711	1	0.895586
NAGK	EOTAXIN	-0.369276	-1	-0.0281963300021098	-0.789215	-0.014263	0.0448047
NAGK	COAGULATION_FACTOR_IXAB	0.0612694	-0.297870957512837	0.8	-0.302352	1	0.771836
NAGK	B7_2	0.393011	0.0456490400287849	1	0.0448237	1	0.0293359
NAGK	CALGRANULIN_B	-0.0995794	-0.9	0.236204023484105	-1	0.22893	0.555273
NAGK	CASPASE_10	0.015067	-0.7	0.361574227142139	-1	0.356179	0.941992
NAGK	OMD	0.316796	-0.4	0.597451327671282	-1	0.601292	0.214961
NAGK	SEMAPHORIN_3E	0.0382259	-0.7	0.34777455306578	-0.492555	0.342377	0.833711
NAGK	FAS__SOLUBLE	-0.125829	-0.496188532730719	0.6	-0.49817	1	0.593945
NAGK	SLEPTIN_R	0.064492	-0.238993116957229	0.7	-0.234098	1	0.702227
NAGK	SHPS1	0.187734	-0.142834048696019	0.8	-0.134078	1	0.207227
NAGK	CNDP1	-0.135182	-0.450349458327117	0.5	-0.442303	1	0.493398
NAGK	COLEC12	0.0237991	-0.7	0.34777455306578	-1	0.341037	0.895586
NAGK	CYTN	-0.0297382	-0.346596342049682	0.6	-0.338764	1	0.872383
NAGK	FICOLIN_3	0.4299	-0.3	0.709688815601772	-1	0.714109	0.122148
NAGK	H6ST1	-0.0520467	-0.448903250407678	0.393439079843652	-0.420623	0.469443	0.818242
NAGK	RBP	-0.0833343	-0.9	0.269105098683769	-1	0.267	0.671289
NAGK	RGMA	0.0543963	-0.321405732520764	0.507156850845774	-0.311046	0.555885	0.802773
NAGK	SICAM_2	-0.0140085	-0.406226208673543	0.8	-0.409711	1	0.949727
NAGK	SLAF7	0.217947	-0.5	0.507303783936827	-1	0.520683	0.307773
NAGK	CATHEPSIN_D	-0.139219	-0.497948421004388	0.490173796958825	-0.49817	1	0.547539
NAGK	EGF	0.0710956	-0.297870957512837	0.8	-0.302352	1	0.733164
NAGK	BFGF_R	0.32304	-0.6	0.610111938963434	-1	0.612377	0.184023
NAGK	CRIPTO	0.259285	-0.118225998994175	0.763490227621604	-0.126568	0.685409	0.214961
NAGK	EPO	0.0693581	-0.297870957512837	0.8	-0.302352	1	0.740898
NAGK	IL_9	-0.493147	-1	-0.10559577940206	-1	-0.0743003	0.0293359
NAGK	NG36	0.118504	-0.8	0.483522882433421	-1	0.482528	0.609414
NAGK	X_3HAO	-0.284062	-0.9	0.071331608569426	-1	0.0720728	0.0989453
NAGK	TNF_A	-0.246298	-0.568618347407662	0.263555852268186	-0.552537	1	0.245898
NAGK	CREL1	0.0295321	-0.6	0.288301587199475	-1	0.287666	0.84918
NAGK	LECTIN__MANNOSE_2	-0.20409	-0.602646840265482	0.6	-0.598276	1	0.470195
NAGK	LRP1B	0.147121	-0.279640425272777	0.55374957890452	-0.2776	0.541115	0.501133
NAGK	MYPC1	0.0168905	-0.8	0.381577747008811	-1	0.381951	0.934258
NAGK	CATHEPSIN_H	0.349305	0.0040396071781437	0.675141196158805	-0.0243954	0.649058	0.0680078
NAGK	ROR1	0.196685	-0.209561481335768	1	-0.214176	1	0.323242
NAGK	FBLN3	0.139848	-0.351642342454205	0.505587331421774	-0.3375	0.507198	0.53207
NAGK	MMP_8	0.126882	-0.6	0.439234099267503	-1	0.434755	0.516602
NAGK	FAM3B	0.092061	-0.238993116957229	0.7	-0.234098	1	0.578477
NAGK	IFN_A_B_R1	0.0704308	-0.277629609479702	0.9	-0.272652	1	0.717695
NAGK	HMGN1	-0.0210006	-0.345015168958859	0.6	-0.334558	1	0.911055
NAGK	UB2G2	-0.109683	-0.47304566367483	0.7	-0.464067	1	0.624883
NAGK	QORL1	0.204571	-0.7	0.569495388495406	-1	0.567245	0.423789
NAGK	PEDF	-0.103492	-0.47304566367483	0.7	-0.464067	1	0.648086
NAGK	CATF	0.0811191	-0.277629609479701	0.9	-0.272652	1	0.671289
NAGK	PLXB2	0.331113	-0.5	0.634224552880259	-1	0.628874	0.16082
SRAGE	SRAGE	1	0.801654971345554	1	0.830191	1	2.911e-13
SRAGE	BPI	-0.0356583	-0.353104293994458	0.6	-0.348445	1	0.84918
SRAGE	C6	0.224416	-0.6	0.526226520531047	-1	0.524024	0.28457
SRAGE	IGE	0.00763692	-0.7	0.345905945759632	-1	0.340317	0.965195
SRAGE	IL_17E	-0.121984	-0.38334142539839	0.4	-0.383149	1	0.462461
SRAGE	IL_6_SRA	-0.00557786	-0.297507351618365	0.6	-0.302058	1	0.97293
SRAGE	NEUROTROPHIN_3	-0.0840719	-1	0.249924719397264	-1	0.244048	0.640352
SRAGE	PAPP_A	0.0486741	-0.271047946778558	0.347425424248799	-0.25109	0.350954	0.756367
SRAGE	PLASMINOGEN	-0.0463806	-0.336192615431606	0.283228605761601	-0.329124	0.280387	0.771836
SRAGE	PREKALLIKREIN	-0.145154	-0.396026650602181	0.124246144536847	-0.401876	0.120042	0.28457
SRAGE	ALPHA_1_ANTICHYMOTRYPSIN	-0.0573901	-0.485970172475679	0.228634354016193	-0.451019	0.231248	0.72543
SRAGE	P_SELECTIN	0.031051	-0.5	0.288080631407927	-1	0.288993	0.841445
SRAGE	TENASCIN	-0.0345344	-0.283389784595044	0.5	-0.278274	1	0.810508
SRAGE	FACTOR_H	0.0132667	-0.7	0.345905945759632	-1	0.340317	0.941992
SRAGE	MMP_2	0.310474	-0.3	0.571720539730305	-1	0.56822	0.222695
SRAGE	TRANSFERRIN	0.157479	-0.175953035870339	0.53790172284596	-0.159621	0.558803	0.369648
SRAGE	HISTONE_H2A_Z	-0.00987865	-0.31888685163716	0.6	-0.31607	1	0.957461
SRAGE	IGF_I_SR	-0.0144439	-0.353104293994457	0.6	-0.348445	1	0.941992
SRAGE	IL_1_R4	-0.0462325	-0.363949923449017	0.286958398958819	-0.347899	0.294098	0.77957
SRAGE	NCAM_L1	0.0019449	-0.7	0.345905945759632	-1	0.340317	0.988398
SRAGE	SPONDIN_1	0.0353896	-0.7	0.345905945759632	-1	0.340317	0.84918
SRAGE	CYTT	0.223109	-0.3	0.479967998051753	-1	0.477692	0.222695
SRAGE	SAA	-0.115989	-0.377044252576666	0.5	-0.373837	1	0.47793
SRAGE	SICAM_1	0.139312	-0.4	0.381393124318106	-0.244553	0.383759	0.361914
SRAGE	MSP	-0.236017	-0.47691994518313	0.4	-0.474684	1	0.168555
SRAGE	SP_D	-0.0781212	-0.7	0.22223858957718	-1	0.222613	0.632617
SRAGE	COLLECTIN_KIDNEY_1	-0.127243	-0.393710422903535	0.5	-0.395621	1	0.454727
SRAGE	ENPP7	-0.190949	-0.7	0.105974295757604	-1	0.104978	0.168555
SRAGE	ENTP5	0.0327849	-0.6	0.320173058485682	-1	0.317364	0.84918
SRAGE	FCRL3	-0.000277229	-0.353104293994457	0.6	-0.348445	1	0.996133
SRAGE	MFGM	0.0676876	-0.250014286044389	0.7	-0.247308	1	0.709961
SRAGE	PCSK7	0.0366787	-0.6	0.320173058485682	-1	0.317364	0.825977
SRAGE	SPARCL1	0.24365	-0.0894573774202687	0.496854983280784	-0.0639724	0.514426	0.114414
SRAGE	ST4S6	0.0487018	-0.298785751226943	0.387849102030407	-0.306191	0.387935	0.787305
SRAGE	TGM3	-0.238688	-0.537156614951437	0.4	-0.531366	1	0.245898
SRAGE	TROPOMYOSIN_2	0.126186	-0.5	0.39837634085158	-1	0.405714	0.47793
SRAGE	ZAP70	0.0995008	-0.233815939237309	0.7	-0.225449	1	0.53207
SRAGE	C1_ESTERASE_INHIBITOR	0.125943	-0.6	0.427029879999705	-1	0.429302	0.516602
SRAGE	C4	-0.0428727	-0.313538861678386	0.322161554129269	-0.313435	0.323851	0.787305
SRAGE	C5B__6_COMPLEX	-0.0981637	-1	0.249924719397264	-1	0.244048	0.578477
SRAGE	IL_5_RA	0.0607318	-0.19436554572914	0.6	-0.194357	1	0.679023
SRAGE	KININOGEN__HMW	-0.342858	-0.622353863655073	0.4	-0.621045	1	0.122148
SRAGE	NCAM_120	0.114527	-0.5	0.39837634085158	-1	0.405714	0.53207
SRAGE	SCGF_ALPHA	-0.132138	-0.38334142539839	0.4	-0.383149	1	0.40832
SRAGE	BST1	0.0512837	-0.184069177582922	0.372840397761678	-0.175001	0.373228	0.694492
SRAGE	CDON	0.231445	-0.4	0.492331964544257	-1	0.492355	0.207227
SRAGE	CLUSTERIN	-0.199716	-0.7	0.135938392793034	-1	0.127523	0.184023
SRAGE	EMR2	-0.0458131	-0.361795283299005	0.289151042376383	-0.345801	0.297706	0.787305
SRAGE	FUCOSYLTRANSFERASE_3	0.0116225	-0.6	0.320173058485682	-1	0.317364	0.949727
SRAGE	FUT5	-0.051002	-0.346939006397332	0.238863799189046	-0.338449	0.22889	0.733164
SRAGE	HDGR2	-0.129683	-0.438830733359349	0.5	-0.433176	1	0.501133
SRAGE	IL_34	-0.230525	-0.537156614951437	0.4	-0.531366	1	0.28457
SRAGE	KYNU	-0.288467	-0.9	0.0355011849435669	-1	0.0244208	0.0680078
SRAGE	PLXC1	-0.152232	-0.486337572171861	0.197378490091148	-0.483519	0.20135	0.400586
SRAGE	SLIK5	0.159497	-0.11368748716439	0.7	-0.110106	1	0.28457
SRAGE	PH	0.126021	-0.5	0.39837634085158	-1	0.405714	0.47793
SRAGE	APO_D	0.0771933	-0.233815939237309	0.7	-0.225449	1	0.640352
SRAGE	AFAMIN	-0.115507	-0.393710422903535	0.5	-0.395621	1	0.516602
SRAGE	GELSOLIN	0.0227861	-0.6	0.295152850826106	-1	0.300117	0.887852
SRAGE	C34_GP41_HIV_FRAGMENT	0.0805281	-0.186294019619957	0.5	-0.183745	1	0.555273
SRAGE	PERL	0.140285	-0.296410833643329	0.382402675727329	-0.218445	0.387465	0.35418
SRAGE	ITI_HEAVY_CHAIN_H4	0.000435054	-0.6	0.320173058485682	-1	0.317364	0.996133
SRAGE	TXD12	-0.0335898	-0.276425102434514	0.5	-0.269579	1	0.810508
SRAGE	SL_SELECTIN	-0.0241552	-0.353104293994457	0.6	-0.348445	1	0.895586
SRAGE	TRKB	-0.0469369	-0.367568209233662	0.283276294312008	-0.351543	0.288394	0.77957
SRAGE	ANGIOGENIN	-0.24909	-0.494406343669687	0.0927313541529125	-0.508606	0.0714622	0.114414
SRAGE	COAGULATION_FACTOR_IX	-0.225441	-0.537156614951437	0.4	-0.531366	1	0.300039
SRAGE	COAGULATION_FACTOR_X	-0.189995	-0.7	0.105974295757604	-1	0.104978	0.168555
SRAGE	COAGULATION_FACTOR_V	-0.0432374	-0.353969824501908	0.523358139897342	-0.348445	1	0.818242
SRAGE	ENDOGLIN	0.229132	-0.3	0.479967998051753	-1	0.477692	0.191758
SRAGE	HCC_4	-0.0529351	-0.368488882248789	0.193062947568827	-0.364657	0.190193	0.702227
SRAGE	MIP_3B	0.0976989	-0.250014286044389	0.7	-0.247308	1	0.578477
SRAGE	MIS	0.0159357	-0.4	0.265624813384439	-1	0.255666	0.90332
SRAGE	STANNIOCALCIN_1	-0.201	-0.492368734720788	0.4	-0.496361	1	0.361914
SRAGE	ANNEXIN_I	0.103793	-0.4	0.390647774248898	-1	0.392916	0.570742
SRAGE	ANNEXIN_II	-0.161682	-0.597256833890988	0.158732713183568	-0.58764	0.153332	0.361914
SRAGE	ARTS1	-0.0162592	-0.288453457562128	0.5	-0.287182	1	0.918789
SRAGE	CARBONIC_ANHYDRASE_I	0.0644857	-0.250014286044389	0.7	-0.247308	1	0.717695
SRAGE	CATZ	-0.420908	-0.675875102221301	0.2	-0.669824	1	0.153086
SRAGE	DERM	-0.0159374	-0.288453457562128	0.5	-0.287182	1	0.918789
SRAGE	ELAFIN	0.0227176	-0.6	0.320173058485682	-1	0.317364	0.895586
SRAGE	ERP29	-0.146311	-0.461686004181392	0.267398155290402	-0.454423	0.252256	0.431523
SRAGE	FIBRINOGEN_G_CHAIN_DIMER	0.201733	-0.6	0.526226520531047	-1	0.524024	0.385117
SRAGE	GP1BA	0.00390369	-0.5	0.288080631407927	-1	0.288993	0.980664
SRAGE	GPC5	0.185396	-0.157186428819296	0.8	-0.148827	1	0.253633
SRAGE	GRN	-0.0875526	-0.6	0.206446124692955	-1	0.206891	0.563008
SRAGE	HRG	-0.164966	-0.9	0.152522070690266	-1	0.147079	0.346445
SRAGE	LG3BP	-0.0720432	-0.6	0.206446124692955	-1	0.206891	0.640352
SRAGE	MN_SOD	0.107052	-0.4	0.390647774248898	-1	0.392916	0.555273
SRAGE	PAFAH	0.00120199	-0.6	0.320173058485682	-1	0.317364	0.996133
SRAGE	SCD163	-0.146992	-0.394280800877122	0.190204862227379	-0.406388	0.168808	0.330977
SRAGE	SEPR	-0.0330091	-0.31888685163716	0.6	-0.31607	1	0.84918
SRAGE	TRYPSIN_2	0.06891	-0.250014286044389	0.7	-0.247308	1	0.702227
SRAGE	TSG_6	0.053419	-0.243542978968469	0.379897793032635	-0.226299	0.392768	0.733164
SRAGE	CLM6	-0.142503	-0.424482027119814	0.273357094650447	-0.423737	0.254668	0.40832
SRAGE	IL_22BP	0.0011998	-0.7	0.345905945759632	-1	0.340317	0.996133
SRAGE	IL_23_R	0.0672483	-0.250014286044389	0.7	-0.247308	1	0.709961
SRAGE	ILT_2	-0.104122	-0.352201705496823	0.4	-0.343198	1	0.493398
SRAGE	ILT_4	0.277421	-0.0140697614632794	0.8	-0.00993305	1	0.0602734
SRAGE	JAG1	-0.0872423	-0.6	0.206446124692955	-1	0.206891	0.563008
SRAGE	LAG_3	-0.178909	-0.9	0.152522070690266	-1	0.147079	0.28457
SRAGE	MICB	-0.109354	-0.408689717568109	0.5	-0.41188	1	0.563008
SRAGE	NOGO_RECEPTOR	-0.167391	-0.7	0.0905571863651952	-1	0.0883151	0.191758
SRAGE	NOTCH_3	0.119587	-0.4	0.390647774248898	-1	0.392916	0.493398
SRAGE	NR_CAM	0.113932	-0.6	0.427029879999705	-1	0.429302	0.563008
SRAGE	NRX3B	-0.170841	-0.9	0.152522070690266	-1	0.147079	0.323242
SRAGE	SEM6B	-0.0722832	-0.7	0.22223858957718	-1	0.222613	0.65582
SRAGE	SICAM_5	0.0831471	-0.207793908726958	0.6	-0.208552	1	0.586211
SRAGE	SIG14	-0.0904081	-0.6	0.206446124692955	-1	0.206891	0.547539
SRAGE	SLAF6	0.0226214	-0.7	0.345905945759632	-1	0.340317	0.90332
SRAGE	SREC_I	-0.079544	-0.6	0.206446124692955	-1	0.206891	0.60168
SRAGE	TCCR	-0.221615	-0.537156614951437	0.4	-0.531366	1	0.315508
SRAGE	UNC5H3	0.0237177	-0.7	0.345905945759632	-1	0.340317	0.895586
SRAGE	UNC5H4	0.102302	-0.6	0.427029879999705	-1	0.429302	0.617148
SRAGE	PCSK9	0.170021	-0.137946762959172	0.8	-0.132078	1	0.269102
SRAGE	DRAK2	-0.0788893	-1	0.249924719397264	-1	0.244048	0.663555
SRAGE	PDE4D	0.177792	-0.157186428819296	0.8	-0.148827	1	0.28457
SRAGE	TYK2	-0.207633	-0.537156614951437	0.4	-0.531366	1	0.377383
SRAGE	EOTAXIN	-0.00719011	-0.31888685163716	0.6	-0.31607	1	0.965195
SRAGE	COAGULATION_FACTOR_IXAB	-0.210071	-0.537156614951437	0.4	-0.531366	1	0.369648
SRAGE	B7_2	-0.107653	-0.393710422903535	0.5	-0.395621	1	0.555273
SRAGE	CALGRANULIN_B	-0.0634511	-0.6	0.192250941271034	-1	0.191443	0.663555
SRAGE	CASPASE_10	-0.221369	-0.492368734720788	0.4	-0.496361	1	0.261367
SRAGE	OMD	0.0556506	-0.213729125393954	0.377768798691527	-0.206264	0.393536	0.709961
SRAGE	SEMAPHORIN_3E	-0.00884559	-0.297507351618365	0.6	-0.302058	1	0.957461
SRAGE	FAS__SOLUBLE	-0.0494572	-0.377400391711007	0.346369519616299	-0.369768	0.349884	0.787305
SRAGE	SLEPTIN_R	0.0184943	-0.5	0.288080631407927	-1	0.288993	0.90332
SRAGE	SHPS1	-0.0983858	-0.6	0.192250941271034	-1	0.191443	0.47793
SRAGE	CNDP1	-0.0936597	-0.6	0.206446124692955	-1	0.206891	0.53207
SRAGE	COLEC12	0.040352	-0.387968106543272	0.296988936409009	-0.337808	0.308924	0.802773
SRAGE	CYTN	0.246655	-0.0708051303252278	0.516984699697614	-0.0441088	0.533017	0.0989453
SRAGE	FICOLIN_3	-0.111354	-0.408689717568109	0.5	-0.41188	1	0.555273
SRAGE	H6ST1	-0.0108394	-0.353104293994457	0.6	-0.348445	1	0.957461
SRAGE	RBP	-0.152016	-0.474308179969284	0.176790992467867	-0.472562	0.165666	0.361914
SRAGE	RGMA	-0.0356523	-0.353104293994458	0.6	-0.348445	1	0.84918
SRAGE	SICAM_2	-0.0253419	-0.353104293994457	0.6	-0.348445	1	0.895586
SRAGE	SLAF7	-0.0722624	-0.6	0.206446124692955	-1	0.206891	0.640352
SRAGE	CATHEPSIN_D	-0.231364	-0.537156614951437	0.4	-0.531366	1	0.276836
SRAGE	EGF	-0.105164	-0.438830733359349	0.5	-0.433176	1	0.609414
SRAGE	BFGF_R	-0.0456898	-0.331731683324484	0.287387746037004	-0.325796	0.287016	0.771836
SRAGE	CRIPTO	0.0533556	-0.280049298048795	0.421726955958924	-0.279391	0.420116	0.771836
SRAGE	EPO	0.0493339	-0.296241021499917	0.390358255759396	-0.302063	0.391654	0.787305
SRAGE	IL_9	-0.10798	-0.438830733359349	0.5	-0.433176	1	0.593945
SRAGE	NG36	0.0254813	-0.7	0.345905945759632	-1	0.340317	0.887852
SRAGE	X_3HAO	0.064033	-0.233815939237309	0.7	-0.225449	1	0.702227
SRAGE	TNF_A	-0.0736878	-0.7	0.22223858957718	-1	0.222613	0.648086
SRAGE	CREL1	0.130374	-0.4	0.350588148930212	-0.192799	0.349772	0.330977
SRAGE	LECTIN__MANNOSE_2	-0.200942	-0.537156614951437	0.4	-0.531366	1	0.40832
SRAGE	LRP1B	-0.0277117	-0.353104293994457	0.6	-0.348445	1	0.880117
SRAGE	MYPC1	0.20022	-0.6	0.526226520531047	-1	0.524024	0.392852
SRAGE	CATHEPSIN_H	0.0667268	-0.207793908726958	0.6	-0.208552	1	0.663555
SRAGE	ROR1	0.0496564	-0.29494253204997	0.391638591981662	-0.300027	0.393615	0.787305
SRAGE	FBLN3	0.0371293	-0.7	0.345905945759632	-1	0.340317	0.841445
SRAGE	MMP_8	-0.252473	-0.509778986487136	0.0700403171600902	-0.52646	0.0447223	0.0989453
SRAGE	FAM3B	0.149727	-0.153235815532775	0.426256501546917	-0.126198	0.438069	0.307773
SRAGE	IFN_A_B_R1	0.247986	-0.0739835321927463	0.558955853877342	-0.0619627	0.549008	0.122148
SRAGE	HMGN1	0.150608	-0.14706499672498	0.43503732736194	-0.121467	0.445433	0.300039
SRAGE	UB2G2	-0.204725	-0.492368734720788	0.4	-0.496361	1	0.346445
SRAGE	QORL1	-0.146078	-0.460712685334379	0.270382322287649	-0.453447	0.255064	0.431523
SRAGE	PEDF	-0.0578559	-0.495644546042043	0.226199378407201	-0.462369	0.229376	0.72543
SRAGE	CATF	-0.014286	-0.31888685163716	0.6	-0.31607	1	0.934258
SRAGE	PLXB2	-0.254609	-0.582334229616855	0.0588578158806254	-0.59125	0.0400804	0.0989453
BPI	BPI	1	0.666260892752647	1	0.698709	1	8.07844e-08
BPI	C6	0.0965737	-0.297870957512837	0.8	-0.302352	1	0.640352
BPI	IGE	-0.340647	-0.684217752582788	0.5	-0.677997	1	0.207227
BPI	IL_17E	-0.0941701	-0.9	0.236204023484105	-1	0.22893	0.578477
BPI	IL_6_SRA	0.261927	-0.0622664074280031	1	-0.0543073	1	0.114414
BPI	NEUROTROPHIN_3	0.20424	-0.7	0.569495388495406	-1	0.567245	0.423789
BPI	PAPP_A	-0.361767	-0.722205330272182	-0.0310826547549179	-0.690843	-0.0238795	0.0293359
BPI	PLASMINOGEN	0.022215	-0.7	0.34777455306578	-1	0.341037	0.90332
BPI	PREKALLIKREIN	0.109069	-0.5	0.38927473048592	-1	0.391549	0.539805
BPI	ALPHA_1_ANTICHYMOTRYPSIN	0.497138	0.129712691604651	1	0.123256	1	0.0138672
BPI	P_SELECTIN	-0.11947	-0.425857057387795	0.5	-0.424766	1	0.539805
BPI	TENASCIN	-0.0538192	-0.391059444462629	0.265982791141655	-0.376051	0.263817	0.748633
BPI	FACTOR_H	-0.0434994	-0.406226208673543	0.8	-0.409711	1	0.84918
BPI	MMP_2	-0.246688	-0.554043763733334	0.194078002831277	-0.535777	0.287774	0.214961
BPI	TRANSFERRIN	-0.0303332	-0.406226208673543	0.8	-0.409711	1	0.895586
BPI	HISTONE_H2A_Z	0.447969	0.0600524112997759	0.765480160901032	0.013666	0.735833	0.0448047
BPI	IGF_I_SR	0.0927456	-0.297870957512837	0.8	-0.302352	1	0.65582
BPI	IL_1_R4	-0.0120516	-0.373249939274516	0.9	-0.369164	1	0.949727
BPI	NCAM_L1	0.105838	-0.8	0.483522882433421	-1	0.482528	0.65582
BPI	SPONDIN_1	0.0603662	-0.297870957512837	0.8	-0.302352	1	0.77957
BPI	CYTT	0.300602	-0.6	0.610111938963434	-1	0.612377	0.276836
BPI	SAA	0.111301	-0.7	0.408163272185489	-1	0.405429	0.547539
BPI	SICAM_1	-0.0694405	-0.9	0.236204023484105	-1	0.22893	0.686758
BPI	MSP	-0.150935	-0.467697518527877	0.211431152136285	-0.462148	0.20353	0.392852
BPI	SP_D	0.679757	0.343535239082229	1	0.331974	1	0.000987503
BPI	COLLECTIN_KIDNEY_1	0.235584	-0.5	0.507303783936827	-1	0.520683	0.23043
BPI	ENPP7	-0.205129	-0.541437228136929	0.6	-0.53336	1	0.392852
BPI	ENTP5	0.177184	-0.176520008465848	0.8	-0.17396	1	0.330977
BPI	FCRL3	0.0279265	-0.8	0.381577747008811	-1	0.381951	0.895586
BPI	MFGM	-0.125159	-0.496188532730719	0.6	-0.49817	1	0.60168
BPI	PCSK7	-0.126225	-0.47304566367483	0.7	-0.464067	1	0.555273
BPI	SPARCL1	0.10463	-0.6	0.439234099267503	-1	0.434755	0.609414
BPI	ST4S6	-0.287554	-1	0.0935638674043616	-1	0.114778	0.176289
BPI	TGM3	0.178558	-0.209561481335768	1	-0.214176	1	0.392852
BPI	TROPOMYOSIN_2	-0.130847	-0.47304566367483	0.7	-0.464067	1	0.539805
BPI	ZAP70	0.0374219	-0.449714614708107	0.370529121911509	-0.394552	0.374895	0.84918
BPI	C1_ESTERASE_INHIBITOR	0.0473865	-0.362329888496082	0.454811984714129	-0.341558	0.468266	0.825977
BPI	C4	0.27936	-0.062266407428003	1	-0.0543073	1	0.0912109
BPI	C5B__6_COMPLEX	-0.0714054	-0.775626524023695	0.285323709753089	-0.537802	0.315503	0.748633
BPI	IL_5_RA	-0.245701	-0.511730900963461	0.4	-0.517034	1	0.191758
BPI	KININOGEN__HMW	-0.00458103	-0.406226208673543	0.8	-0.409711	1	0.980664
BPI	NCAM_120	-0.128473	-0.47304566367483	0.7	-0.464067	1	0.547539
BPI	SCGF_ALPHA	-0.169906	-0.8	0.143428442971448	-1	0.135916	0.307773
BPI	BST1	-0.170277	-0.7	0.117336077558593	-1	0.115486	0.207227
BPI	CDON	0.0441886	-0.35938866614365	0.394015823702572	-0.333986	0.40763	0.818242
BPI	CLUSTERIN	-0.0891909	-0.9	0.269105098683769	-1	0.267	0.648086
BPI	EMR2	0.0392653	-0.39999637674862	0.376927276185662	-0.373408	0.38282	0.841445
BPI	FUCOSYLTRANSFERASE_3	-0.220032	-0.560963650775894	0.5	-0.552537	1	0.35418
BPI	FUT5	-0.0222207	-0.345015168958859	0.6	-0.334558	1	0.90332
BPI	HDGR2	0.674044	0.318737691855013	1	0.297539	1	0.00248518
BPI	IL_34	-0.167935	-1	0.195890902507355	-0.636797	0.225947	0.446992
BPI	KYNU	0.0426605	-0.371992515185562	0.388711868615227	-0.344492	0.399241	0.825977
BPI	PLXC1	-0.269286	-0.798085036420581	0.104611275803857	-0.662848	0.171573	0.238164
BPI	SLIK5	0.126181	-0.6	0.439234099267503	-1	0.434755	0.516602
BPI	PH	-0.0742181	-0.9	0.269105098683769	-1	0.267	0.702227
BPI	APO_D	-0.0766407	-0.9	0.269105098683769	-1	0.267	0.694492
BPI	AFAMIN	-0.0599822	-0.589740684239952	0.252860323564022	-0.513621	0.249624	0.740898
BPI	GELSOLIN	0.0735845	-0.254160055197999	0.7	-0.248207	1	0.679023
BPI	C34_GP41_HIV_FRAGMENT	0.0975644	-0.234412199091091	0.7	-0.227883	1	0.547539
BPI	PERL	0.126611	-0.9	0.421180041927994	-1	0.417274	0.493398
BPI	ITI_HEAVY_CHAIN_H4	0.0664546	-0.277629609479702	0.9	-0.272652	1	0.733164
BPI	TXD12	0.0534696	-0.239619780318187	0.39062462082778	-0.232511	0.393965	0.740898
BPI	SL_SELECTIN	0.121733	-0.8	0.483522882433421	-1	0.482528	0.593945
BPI	TRKB	-0.0230623	-0.373249939274516	0.9	-0.369164	1	0.911055
BPI	ANGIOGENIN	0.1148	-0.6	0.439234099267503	-1	0.434755	0.570742
BPI	COAGULATION_FACTOR_IX	-0.00678596	-0.406226208673543	0.8	-0.409711	1	0.97293
BPI	COAGULATION_FACTOR_X	0.104425	-0.6	0.439234099267503	-1	0.434755	0.609414
BPI	COAGULATION_FACTOR_V	0.00522261	-0.8	0.381577747008811	-1	0.381951	0.980664
BPI	ENDOGLIN	-0.17251	-0.9	0.15528754692329	-1	0.149345	0.330977
BPI	HCC_4	0.210456	-0.4	0.48554833036104	-1	0.484115	0.28457
BPI	MIP_3B	-0.726266	-0.960827258406374	0.2	-0.938134	1	0.129883
BPI	MIS	-0.0778398	-0.6	0.199299803177753	-1	0.202469	0.593945
BPI	STANNIOCALCIN_1	0.10061	-0.6	0.454693698547746	-1	0.449441	0.640352
BPI	ANNEXIN_I	0.563675	0.254963897009604	1	0.253575	1	0.00178038
BPI	ANNEXIN_II	0.327394	-0.6	0.659163633797341	-1	0.654216	0.207227
BPI	ARTS1	-0.0726976	-0.9	0.236204023484105	-1	0.22893	0.671289
BPI	CARBONIC_ANHYDRASE_I	0.623838	-0.2	0.894625858776532	-1	0.886532	0.16082
BPI	CATZ	-0.384669	-1	-0.0281963300021098	-1	-0.0195769	0.0448047
BPI	DERM	-0.161291	-0.567469653442751	0.155220983923062	-0.55488	0.145572	0.346445
BPI	ELAFIN	-0.0749489	-0.9	0.269105098683769	-1	0.267	0.702227
BPI	ERP29	0.294553	-0.106969244665047	1	-0.108594	1	0.122148
BPI	FIBRINOGEN_G_CHAIN_DIMER	0.00131294	-0.8	0.381577747008811	-1	0.381951	0.996133
BPI	GP1BA	-0.218749	-0.511730900963461	0.4	-0.517034	1	0.315508
BPI	GPC5	-0.0945451	-1	0.283689208098539	-1	0.294811	0.663555
BPI	GRN	0.0111783	-0.7	0.34777455306578	-1	0.341037	0.949727
BPI	HRG	0.271054	-0.106969244665047	1	-0.108594	1	0.168555
BPI	LG3BP	0.021592	-0.7	0.34777455306578	-1	0.341037	0.911055
BPI	MN_SOD	0.0250134	-0.7	0.34777455306578	-1	0.341037	0.895586
BPI	PAFAH	-0.103798	-0.47304566367483	0.7	-0.464067	1	0.648086
BPI	SCD163	0.0513818	-0.264366974736463	0.411618326207381	-0.263499	0.40242	0.764102
BPI	SEPR	-0.117513	-0.47304566367483	0.7	-0.464067	1	0.593945
BPI	TRYPSIN_2	0.306965	-0.6	0.659163633797341	-1	0.654216	0.28457
BPI	TSG_6	-0.08994	-0.7	0.25108219754839	-1	0.244754	0.609414
BPI	CLM6	-0.400421	-0.733735321375765	0.3	-0.727752	1	0.269102
BPI	IL_22BP	-0.383938	-1	-0.00463713716400616	-1	0.014299	0.0602734
BPI	IL_23_R	0.0215227	-0.8	0.381577747008811	-1	0.381951	0.918789
BPI	ILT_2	0.089607	-0.196965712380485	0.7	-0.19883	1	0.53207
BPI	ILT_4	-0.360759	-0.699097410224431	-0.0266207107184435	-0.68322	-0.0182766	0.0370703
BPI	JAG1	-0.0340165	-0.346596342049682	0.6	-0.338764	1	0.856914
BPI	LAG_3	-0.121151	-0.496188532730719	0.6	-0.49817	1	0.617148
BPI	MICB	-0.198249	-0.9	0.169459903860382	-1	0.16784	0.269102
BPI	NOGO_RECEPTOR	-0.265876	-0.9	0.026194863127426	-1	0.023734	0.0680078
BPI	NOTCH_3	-0.157597	-0.513014560773123	0.188203637921686	-0.501265	0.196528	0.392852
BPI	NR_CAM	-0.00437323	-0.406226208673543	0.8	-0.409711	1	0.988398
BPI	NRX3B	-0.230844	-0.602646840265482	0.6	-0.598276	1	0.377383
BPI	SEM6B	-0.153782	-0.511071009231635	0.249982573321545	-0.48962	0.274162	0.446992
BPI	SICAM_5	-0.385413	-1	-0.0486627963166534	-1	-0.0519895	0.0293359
BPI	SIG14	-0.179442	-0.9	0.15528754692329	-1	0.149345	0.300039
BPI	SLAF6	-0.426875	-0.774003474852962	0.4	-0.762219	1	0.199492
BPI	SREC_I	-0.344792	-0.619076732440949	0.195015416873087	-0.617028	1	0.10668
BPI	TCCR	-0.273507	-1	0.0935638674043616	-0.690292	0.148173	0.222695
BPI	UNC5H3	-0.287529	-1	0.0935638674043616	-1	0.114778	0.176289
BPI	UNC5H4	-0.0528924	-0.453474555152418	0.387798296848375	-0.423781	0.453654	0.810508
BPI	PCSK9	-0.332574	-0.647078157026281	0.4	-0.642601	1	0.184023
BPI	DRAK2	0.635899	-0.2	0.894625858776532	-1	0.886532	0.10668
BPI	PDE4D	0.335804	-0.6	0.659163633797341	-1	0.654216	0.176289
BPI	TYK2	0.221674	-0.7	0.569495388495406	-1	0.567245	0.35418
BPI	EOTAXIN	0.0374332	-0.449409863082039	0.370568333384113	-0.394404	0.374942	0.84918
BPI	COAGULATION_FACTOR_IXAB	0.0370123	-0.471999621287087	0.393756794099998	-0.412614	0.409579	0.864648
BPI	B7_2	0.299145	-0.062266407428003	1	-0.0543073	1	0.0912109
BPI	CALGRANULIN_B	0.773958	0.509597311823548	1	0.496041	1	2.4005e-05
BPI	CASPASE_10	-0.245243	-0.56478516638087	0.299021183554928	-0.552537	1	0.253633
BPI	OMD	-0.0422476	-0.345015168958859	0.6	-0.334558	1	0.810508
BPI	SEMAPHORIN_3E	-0.0951806	-0.7	0.25108219754839	-1	0.244754	0.586211
BPI	FAS__SOLUBLE	0.00607247	-0.8	0.381577747008811	-1	0.381951	0.980664
BPI	SLEPTIN_R	0.436002	-0.3	0.682043139573776	-1	0.680074	0.0912109
BPI	SHPS1	0.0492501	-0.273317513133575	0.392866198304317	-0.274797	0.385603	0.77957
BPI	CNDP1	-0.0610279	-0.7	0.25108219754839	-0.583444	0.245665	0.733164
BPI	COLEC12	0.231326	-0.5	0.507303783936827	-1	0.520683	0.253633
BPI	CYTN	0.293265	-0.062266407428003	1	-0.0543073	1	0.0912109
BPI	FICOLIN_3	0.205307	-0.5	0.540489059855716	-1	0.541068	0.385117
BPI	H6ST1	-0.0913613	-1	0.283689208098539	-1	0.294811	0.671289
BPI	RBP	0.0774234	-0.277629609479702	0.9	-0.272652	1	0.686758
BPI	RGMA	-0.15726	-0.603477591147717	0.240666591021452	-0.551483	0.282002	0.485664
BPI	SICAM_2	0.285754	-0.106969244665047	1	-0.108594	1	0.122148
BPI	SLAF7	-0.0951945	-0.7	0.25108219754839	-1	0.244754	0.586211
BPI	CATHEPSIN_D	-0.202348	-0.602646840265482	0.6	-0.598276	1	0.470195
BPI	EGF	-0.09213	-1	0.283689208098539	-1	0.294811	0.671289
BPI	BFGF_R	-0.00949571	-0.346596342049682	0.6	-0.338764	1	0.957461
BPI	CRIPTO	-0.0880964	-1	0.283689208098539	-1	0.294811	0.686758
BPI	EPO	-0.40326	-0.774003474852962	0.4	-0.762219	1	0.276836
BPI	IL_9	-0.647513	-0.944196565324624	-0.224388340001093	-0.895069	1	0.0834766
BPI	NG36	0.361316	-0.0155748241626528	0.794691448598615	-0.0316431	0.749399	0.0757422
BPI	X_3HAO	-0.293833	-0.9	0.071331608569426	-1	0.0720728	0.0989453
BPI	TNF_A	-0.0266414	-0.373249939274516	0.9	-0.369164	1	0.895586
BPI	CREL1	-0.215626	-0.47079767856935	0.4	-0.462838	1	0.214961
BPI	LECTIN__MANNOSE_2	0.130143	-0.8	0.483522882433421	-1	0.482528	0.563008
BPI	LRP1B	0.215316	-0.7	0.569495388495406	-1	0.567245	0.377383
BPI	MYPC1	0.0704209	-0.297870957512837	0.8	-0.302352	1	0.740898
BPI	CATHEPSIN_H	-0.122505	-0.450349458327116	0.5	-0.442303	1	0.547539
BPI	ROR1	-0.265371	-0.724362658086515	0.128843266568096	-0.643374	0.198024	0.253633
BPI	FBLN3	-0.29374	-1	0.0935638674043616	-1	0.114778	0.153086
BPI	MMP_8	0.0685309	-0.254160055198	0.7	-0.248207	1	0.702227
BPI	FAM3B	-0.0413832	-0.345015168958859	0.6	-0.334558	1	0.818242
BPI	IFN_A_B_R1	-0.23166	-0.560963650775894	0.5	-0.552537	1	0.307773
BPI	HMGN1	0.0452315	-0.290190953208791	0.374180176011893	-0.301076	0.361123	0.795039
BPI	UB2G2	0.226634	-0.5	0.540489059855716	-1	0.541068	0.300039
BPI	QORL1	0.198776	-0.209561481335768	1	-0.214176	1	0.315508
BPI	PEDF	0.20118	-0.5	0.540489059855716	-1	0.541068	0.400586
BPI	CATF	-0.135152	-0.47304566367483	0.7	-0.464067	1	0.524336
BPI	PLXB2	-0.110514	-0.47304566367483	0.7	-0.464067	1	0.617148
C6	C6	1	0.666260892752647	1	0.698709	1	8.07844e-08
C6	IGE	-0.161344	-0.668084951029956	0.218111678158504	-0.575223	0.257427	0.470195
C6	IL_17E	0.0164109	-0.7	0.329184861287688	-1	0.323904	0.926523
C6	IL_6_SRA	-0.0891095	-0.7	0.25108219754839	-1	0.244754	0.609414
C6	NEUROTROPHIN_3	0.170133	-0.209561481335768	1	-0.214176	1	0.423789
C6	PAPP_A	-0.347429	-0.632293201538608	0.0933673417078665	-0.622545	0.138287	0.0989453
C6	PLASMINOGEN	0.0245982	-0.7	0.34777455306578	-1	0.341037	0.895586
C6	PREKALLIKREIN	-0.256474	-0.734724100696904	0.0251189299514648	-0.679395	0.0216702	0.0834766
C6	ALPHA_1_ANTICHYMOTRYPSIN	0.012273	-0.7	0.361574227142139	-1	0.356179	0.949727
C6	P_SELECTIN	-0.0090028	-0.345015168958859	0.6	-0.334558	1	0.957461
C6	TENASCIN	0.282952	-0.0359332013642521	1	-0.0287875	1	0.0680078
C6	FACTOR_H	0.15707	-0.226962649446881	0.660497934868984	-0.227308	0.628511	0.470195
C6	MMP_2	-0.322849	-0.617067310776208	0.4	-0.617028	1	0.207227
C6	TRANSFERRIN	0.243417	-0.218246457335415	0.592800189583067	-0.238259	0.589036	0.276836
C6	HISTONE_H2A_Z	-0.251166	-0.586314299499876	0.174653611833464	-0.568346	0.210614	0.23043
C6	IGF_I_SR	-0.189481	-1	0.195890902507355	-1	0.210428	0.369648
C6	IL_1_R4	-0.0105788	-0.373249939274516	0.9	-0.369164	1	0.957461
C6	NCAM_L1	0.13382	-0.517318948599692	0.485526055529362	-0.473675	0.485357	0.555273
C6	SPONDIN_1	-0.33289	-0.684217752582787	0.5	-0.677997	1	0.238164
C6	CYTT	0.0373124	-0.7	0.34777455306578	-1	0.341037	0.841445
C6	SAA	0.206687	-0.5	0.493266776917689	-1	0.498065	0.330977
C6	SICAM_1	0.122513	-0.9	0.421180041927994	-1	0.417274	0.508867
C6	MSP	-0.0422178	-0.345015168958859	0.6	-0.334558	1	0.810508
C6	SP_D	-0.0635556	-0.587406643302121	0.274628333167024	-0.502174	0.281708	0.748633
C6	COLLECTIN_KIDNEY_1	-0.0706878	-0.7	0.25108219754839	-1	0.244754	0.694492
C6	ENPP7	-0.00920127	-0.346596342049682	0.6	-0.338764	1	0.957461
C6	ENTP5	0.0914753	-0.277629609479701	0.9	-0.272652	1	0.632617
C6	FCRL3	0.15904	-0.216528721641999	0.703296419086781	-0.219362	0.67336	0.462461
C6	MFGM	-0.0893945	-1	0.283689208098539	-1	0.294811	0.679023
C6	PCSK7	0.0595124	-0.277629609479702	0.9	-0.272652	1	0.756367
C6	SPARCL1	-0.139004	-0.450349458327116	0.5	-0.442303	1	0.47793
C6	ST4S6	-0.0858824	-1	0.283689208098539	-1	0.294811	0.694492
C6	TGM3	0.0809353	-0.297870957512837	0.8	-0.302352	1	0.702227
C6	TROPOMYOSIN_2	0.669114	0.343535239082229	1	0.331974	1	0.000987503
C6	ZAP70	0.74893	0.444218161640338	0.99268055815952	0.314658	0.936732	0.0216016
C6	C1_ESTERASE_INHIBITOR	0.155239	-0.236655030859477	0.623149503187744	-0.235151	0.603584	0.47793
C6	C4	-0.131669	-0.450349458327116	0.5	-0.442303	1	0.508867
C6	C5B__6_COMPLEX	0.508891	-0.3	0.830611395759375	-1	0.819905	0.222695
C6	IL_5_RA	-0.16912	-0.8	0.143428442971448	-1	0.135916	0.307773
C6	KININOGEN__HMW	-0.128308	-0.496188532730719	0.6	-0.49817	1	0.586211
C6	NCAM_120	-0.210256	-0.560963650775894	0.5	-0.552537	1	0.392852
C6	SCGF_ALPHA	-0.159113	-0.526594132972155	0.165476758543626	-0.522461	0.155207	0.35418
C6	BST1	0.00282936	-0.6	0.288301587199475	-1	0.287666	0.988398
C6	CDON	0.215542	-0.5	0.540489059855716	-1	0.541068	0.346445
C6	CLUSTERIN	0.112326	-0.6	0.454693698547746	-1	0.449441	0.593945
C6	EMR2	-0.17238	-0.9	0.169459903860382	-1	0.16784	0.369648
C6	FUCOSYLTRANSFERASE_3	-0.187036	-0.9	0.169459903860382	-1	0.16784	0.315508
C6	FUT5	0.0444785	-0.293352669498577	0.370678821171985	-0.307071	0.357226	0.795039
C6	HDGR2	-0.157786	-0.611789663770173	0.237764784260556	-0.55423	0.278533	0.485664
C6	IL_34	0.681628	0.318737691855013	1	0.297539	1	0.00248518
C6	KYNU	0.423787	-0.3	0.709688815601772	-1	0.714109	0.145352
C6	PLXC1	0.150767	-0.260332513188614	0.5778991712534	-0.256658	0.563846	0.493398
C6	SLIK5	-0.278258	-1	0.0523840620840429	-1	0.0506797	0.0834766
C6	PH	-0.24661	-0.569754529158254	0.253043679243995	-0.552988	0.412774	0.245898
C6	APO_D	0.748002	0.438493775845569	0.990030950284252	0.296041	0.934929	0.0293359
C6	AFAMIN	0.203921	-0.5	0.507303783936827	-1	0.520683	0.369648
C6	GELSOLIN	-0.2592	-0.622748843406279	0.0795839787920686	-0.590122	0.0976107	0.16082
C6	C34_GP41_HIV_FRAGMENT	-0.20256	-0.496190572791346	0.4	-0.49994	1	0.361914
C6	PERL	-0.0780669	-0.9	0.236204023484105	-1	0.22893	0.648086
C6	ITI_HEAVY_CHAIN_H4	0.0819822	-0.277629609479702	0.9	-0.272652	1	0.671289
C6	TXD12	0.0172651	-0.6	0.299122034064993	-1	0.304726	0.918789
C6	SL_SELECTIN	-0.0213835	-0.406226208673543	0.8	-0.409711	1	0.926523
C6	TRKB	0.00524417	-0.7	0.361574227142139	-1	0.356179	0.980664
C6	ANGIOGENIN	0.0980043	-0.254160055197999	0.7	-0.248207	1	0.578477
C6	COAGULATION_FACTOR_IX	-0.0488503	-0.431625168191551	0.4413329320852	-0.409711	1	0.825977
C6	COAGULATION_FACTOR_X	0.0203039	-0.7	0.34777455306578	-1	0.341037	0.911055
C6	COAGULATION_FACTOR_V	-0.00519382	-0.406226208673543	0.8	-0.409711	1	0.980664
C6	ENDOGLIN	-0.194215	-0.9	0.15528754692329	-1	0.149345	0.238164
C6	HCC_4	0.126721	-0.5	0.38927473048592	-1	0.391549	0.446992
C6	MIP_3B	-0.431818	-0.774003474852962	0.4	-0.762219	1	0.176289
C6	MIS	-0.098314	-0.6	0.199299803177753	-1	0.202469	0.493398
C6	STANNIOCALCIN_1	0.00395448	-0.7	0.361574227142139	-1	0.356179	0.980664
C6	ANNEXIN_I	-0.183493	-0.9	0.15528754692329	-1	0.149345	0.28457
C6	ANNEXIN_II	-0.186534	-1	0.195890902507355	-1	0.210428	0.377383
C6	ARTS1	-0.0989703	-0.9	0.236204023484105	-1	0.22893	0.555273
C6	CARBONIC_ANHYDRASE_I	0.211757	-0.7	0.569495388495406	-1	0.567245	0.392852
C6	CATZ	-0.236229	-0.560963650775894	0.5	-0.552537	1	0.292305
C6	DERM	-0.278013	-1	0.037253908151848	-1	0.0313016	0.0680078
C6	ELAFIN	-0.0534134	-0.434515080864492	0.326352324994482	-0.416057	0.335064	0.787305
C6	ERP29	-0.12011	-0.496188532730719	0.6	-0.49817	1	0.617148
C6	FIBRINOGEN_G_CHAIN_DIMER	0.0987297	-0.297870957512837	0.8	-0.302352	1	0.632617
C6	GP1BA	-0.125238	-0.425857057387795	0.5	-0.424766	1	0.508867
C6	GPC5	0.134436	-0.481729701270468	0.487247104390971	-0.442496	0.487412	0.547539
C6	GRN	-0.0529221	-0.425386216533221	0.279954710981556	-0.41086	0.281226	0.771836
C6	HRG	-0.043958	-0.406226208673543	0.8	-0.409711	1	0.841445
C6	LG3BP	0.0136805	-0.7	0.34777455306578	-1	0.341037	0.941992
C6	MN_SOD	0.197109	-0.157877653951556	0.9	-0.152362	1	0.214961
C6	PAFAH	0.0467709	-0.338089809692216	0.40845010599231	-0.31849	0.423774	0.810508
C6	SCD163	0.0479247	-0.27888296072673	0.386702898033037	-0.282612	0.376707	0.77957
C6	SEPR	-0.0365464	-0.373249939274516	0.9	-0.369164	1	0.856914
C6	TRYPSIN_2	-0.0812033	-1	0.283689208098539	-1	0.294811	0.709961
C6	TSG_6	0.112179	-0.6	0.439234099267503	-1	0.434755	0.578477
C6	CLM6	-0.181494	-0.9	0.169459903860382	-1	0.16784	0.330977
C6	IL_22BP	-0.28853	-1	0.0935638674043616	-1	0.114778	0.168555
C6	IL_23_R	-0.0526471	-0.452148854879523	0.389434150936813	-0.422857	0.457919	0.810508
C6	ILT_2	0.206135	-0.4	0.469888403851715	-1	0.461898	0.261367
C6	ILT_4	0.0562825	-0.273701976798791	0.45322487311939	-0.266379	0.45182	0.756367
C6	JAG1	-0.389863	-1	-0.0486627963166534	-1	-0.0519895	0.0293359
C6	LAG_3	-0.27096	-0.866839161451704	0.0974848914642156	-0.672675	0.161779	0.238164
C6	MICB	-0.37183	-1	-0.0281963300021098	-1	-0.0195769	0.0448047
C6	NOGO_RECEPTOR	-0.183558	-0.9	0.129126054931522	-1	0.123833	0.214961
C6	NOTCH_3	-0.310067	-0.617067310776208	0.4	-0.617028	1	0.261367
C6	NR_CAM	-0.0875369	-1	0.283689208098539	-1	0.294811	0.686758
C6	NRX3B	-0.461352	-0.888057984235574	-0.0733508052873363	-0.785106	0.0555118	0.0680078
C6	SEM6B	-0.124364	-0.47304566367483	0.7	-0.464067	1	0.563008
C6	SICAM_5	-0.0641002	-0.7	0.25108219754839	-1	0.244754	0.717695
C6	SIG14	-0.137436	-0.450349458327116	0.5	-0.442303	1	0.47793
C6	SLAF6	-0.37547	-1	-0.00463713716400616	-0.778727	0.0365351	0.0834766
C6	SREC_I	-0.214725	-0.541437228136929	0.6	-0.53336	1	0.35418
C6	TCCR	-0.22139	-0.602646840265482	0.6	-0.598276	1	0.40832
C6	UNC5H3	-0.299684	-1	0.0935638674043616	-1	0.114778	0.129883
C6	UNC5H4	-0.322245	-0.684217752582787	0.5	-0.677997	1	0.276836
C6	PCSK9	0.0444298	-0.357399447175232	0.39485292735498	-0.33243	0.409024	0.818242
C6	DRAK2	0.306374	-0.6	0.659163633797341	-1	0.654216	0.28457
C6	PDE4D	-0.314706	-0.684217752582787	0.5	-0.677997	1	0.300039
C6	TYK2	-0.133429	-0.496188532730719	0.6	-0.49817	1	0.570742
C6	EOTAXIN	0.0622491	-0.277629609479702	0.9	-0.272652	1	0.748633
C6	COAGULATION_FACTOR_IXAB	-0.0176705	-0.406226208673543	0.8	-0.409711	1	0.941992
C6	B7_2	-0.283463	-1	0.0523840620840429	-1	0.0506797	0.0834766
C6	CALGRANULIN_B	-0.0204375	-0.345015168958859	0.6	-0.334558	1	0.911055
C6	CASPASE_10	-0.250769	-0.584872567934664	0.178028856615291	-0.566912	0.216977	0.23043
C6	OMD	-0.129011	-0.425857057387795	0.5	-0.424766	1	0.493398
C6	SEMAPHORIN_3E	-0.0930321	-0.7	0.25108219754839	-1	0.244754	0.593945
C6	FAS__SOLUBLE	-0.0470686	-0.421994471411162	0.474612903752966	-0.409711	1	0.833711
C6	SLEPTIN_R	0.0588097	-0.238993116957229	0.7	-0.234098	1	0.733164
C6	SHPS1	-0.0954773	-0.9	0.236204023484105	-1	0.22893	0.570742
C6	CNDP1	-0.105414	-0.450349458327116	0.5	-0.442303	1	0.617148
C6	COLEC12	-0.354779	-0.669124717243836	-0.000135392835796444	-0.65007	0.023322	0.0602734
C6	CYTN	-0.204711	-0.541437228136929	0.6	-0.53336	1	0.392852
C6	FICOLIN_3	-0.233264	-0.560963650775894	0.5	-0.552537	1	0.300039
C6	H6ST1	-0.0710878	-0.726110718915755	0.286195103239774	-0.534044	0.316856	0.748633
C6	RBP	-0.0145794	-0.373249939274516	0.9	-0.369164	1	0.941992
C6	RGMA	-0.403121	-0.774003474852962	0.4	-0.762219	1	0.276836
C6	SICAM_2	0.0776894	-0.297870957512837	0.8	-0.302352	1	0.709961
C6	SLAF7	-0.17027	-0.9	0.15528754692329	-1	0.149345	0.338711
C6	CATHEPSIN_D	-0.16746	-1	0.195890902507355	-0.630299	0.227975	0.446992
C6	EGF	-0.113437	-0.496188532730719	0.6	-0.49817	1	0.640352
C6	BFGF_R	-0.419814	-0.697855173749979	0.2	-0.70435	1	0.176289
C6	CRIPTO	-0.211049	-0.602646840265482	0.6	-0.598276	1	0.446992
C6	EPO	-0.599464	-1	-0.209187254477548	-1	-0.178143	0.00970992
C6	IL_9	-0.239666	-0.602646840265482	0.6	-0.598276	1	0.346445
C6	NG36	-0.122497	-0.496188532730719	0.6	-0.49817	1	0.609414
C6	X_3HAO	0.128832	-0.6	0.454693698547746	-1	0.449441	0.53207
C6	TNF_A	0.140556	-0.293769815131269	0.474158266055784	-0.300121	0.467489	0.47793
C6	CREL1	-0.153478	-0.7	0.117336077558593	-1	0.115486	0.292305
C6	LECTIN__MANNOSE_2	-0.0279664	-0.406226208673543	0.8	-0.409711	1	0.90332
C6	LRP1B	-0.181533	-1	0.195890902507355	-1	0.210428	0.400586
C6	MYPC1	-0.237489	-0.602646840265483	0.6	-0.598276	1	0.35418
C6	CATHEPSIN_H	-0.0512738	-0.403392934445457	0.286280439490924	-0.399002	0.290336	0.77957
C6	ROR1	-0.186172	-1	0.195890902507355	-1	0.210428	0.385117
C6	FBLN3	-0.309132	-0.684217752582787	0.5	-0.677997	1	0.315508
C6	MMP_8	0.188213	-0.157877653951556	0.9	-0.152362	1	0.245898
C6	FAM3B	-0.106688	-0.425857057387795	0.5	-0.424766	1	0.593945
C6	IFN_A_B_R1	-0.154616	-0.517684321099394	0.242594969856535	-0.493188	0.265682	0.446992
C6	HMGN1	0.0713154	-0.238993116957229	0.7	-0.234098	1	0.671289
C6	UB2G2	-0.0193624	-0.373249939274516	0.9	-0.369164	1	0.926523
C6	QORL1	-0.0165976	-0.406226208673543	0.8	-0.409711	1	0.941992
C6	PEDF	-0.366699	-1	-0.0281963300021098	-0.74566	-0.00239925	0.0448047
C6	CATF	-0.246504	-0.569370178084792	0.256599769617882	-0.552657	0.470517	0.245898
C6	PLXB2	-0.257193	-0.623121957049968	0.123364148084825	-0.59332	0.146456	0.207227
IGE	IGE	1	0.666260892752647	1	0.698709	1	8.07844e-08
IGE	IL_17E	0.194913	-0.142834048696019	0.8	-0.134078	1	0.191758
IGE	IL_6_SRA	0.075783	-0.254160055197999	0.7	-0.248207	1	0.671289
IGE	NEUROTROPHIN_3	0.113363	-0.8	0.483522882433421	-1	0.482528	0.624883
IGE	PAPP_A	0.334981	-0.6	0.610111938963434	-1	0.612377	0.129883
IGE	PLASMINOGEN	-0.0956314	-0.7	0.25108219754839	-1	0.244754	0.586211
IGE	PREKALLIKREIN	-0.179822	-1	0.118527255381711	-1	0.119287	0.207227
IGE	ALPHA_1_ANTICHYMOTRYPSIN	-0.247092	-0.5715076774812	0.236823212317568	-0.55451	0.338043	0.245898
IGE	P_SELECTIN	-0.251993	-0.541877163701324	0.141034838192596	-0.537948	0.130901	0.168555
IGE	TENASCIN	-0.064449	-0.7	0.222590035007856	-1	0.22044	0.694492
IGE	FACTOR_H	0.0855801	-0.297870957512837	0.8	-0.302352	1	0.686758
IGE	MMP_2	-0.0482598	-0.388643364762088	0.297847170548244	-0.380855	0.309768	0.787305
IGE	TRANSFERRIN	-0.105615	-0.496188532730719	0.6	-0.49817	1	0.671289
IGE	HISTONE_H2A_Z	-0.471645	-1	-0.128307266637207	-0.869893	-0.11645	0.0138672
IGE	IGF_I_SR	-0.218813	-0.602646840265482	0.6	-0.598276	1	0.416055
IGE	IL_1_R4	-0.0823365	-0.9	0.269105098683769	-1	0.267	0.671289
IGE	NCAM_L1	-0.0799768	-1	0.283689208098539	-1	0.294811	0.717695
IGE	SPONDIN_1	0.0064782	-0.8	0.381577747008811	-1	0.381951	0.97293
IGE	CYTT	-0.105991	-0.450349458327116	0.5	-0.442303	1	0.617148
IGE	SAA	-0.244827	-0.518537698593771	0.134717843191439	-0.516056	0.131697	0.16082
IGE	SICAM_1	0.051507	-0.263841272306665	0.414052937477452	-0.262876	0.403533	0.764102
IGE	MSP	0.0313243	-0.7	0.329184861287688	-1	0.323904	0.856914
IGE	SP_D	-0.21457	-0.560963650775894	0.5	-0.552537	1	0.377383
IGE	COLLECTIN_KIDNEY_1	0.215551	-0.5	0.507303783936827	-1	0.520683	0.323242
IGE	ENPP7	-0.164945	-0.653907967353169	0.159506849981257	-0.57597	0.159824	0.361914
IGE	ENTP5	-0.364831	-0.895741431028313	-0.0259524066056637	-0.72743	0.00696795	0.0525391
IGE	FCRL3	0.414891	-0.6	0.747518348755737	-1	0.739244	0.199492
IGE	MFGM	-0.103156	-0.496188532730719	0.6	-0.49817	1	0.679023
IGE	PCSK7	-0.291487	-0.9	0.071331608569426	-1	0.0720728	0.0989453
IGE	SPARCL1	-0.354447	-0.667463525477697	0.00383865409061916	-0.648607	0.026238	0.0680078
IGE	ST4S6	-0.0974944	-1	0.283689208098539	-1	0.294811	0.65582
IGE	TGM3	0.186242	-0.209561481335768	1	-0.214176	1	0.361914
IGE	TROPOMYOSIN_2	0.0103632	-0.7	0.361574227142139	-1	0.356179	0.957461
IGE	ZAP70	-0.212455	-0.560963650775894	0.5	-0.552537	1	0.385117
IGE	C1_ESTERASE_INHIBITOR	0.274148	-0.106969244665047	1	-0.108594	1	0.16082
IGE	C4	-0.484367	-1	-0.147652967588181	-1	-0.145777	0.00872206
IGE	C5B__6_COMPLEX	-0.00240457	-0.406226208673543	0.8	-0.409711	1	0.988398
IGE	IL_5_RA	0.157424	-0.153700363707538	0.565185459058547	-0.145396	0.538034	0.346445
IGE	KININOGEN__HMW	0.0195342	-0.8	0.381577747008811	-1	0.381951	0.926523
IGE	NCAM_120	-0.447699	-0.753520496495557	-0.000440129826013338	-0.727752	1	0.0834766
IGE	SCGF_ALPHA	0.0647145	-0.238993116957229	0.7	-0.234098	1	0.702227
IGE	BST1	0.113907	-0.5	0.381843312285915	-1	0.376899	0.493398
IGE	CDON	-0.154693	-0.518295323546946	0.241912430776431	-0.493525	0.264937	0.439258
IGE	CLUSTERIN	0.00825567	-0.7	0.361574227142139	-1	0.356179	0.965195
IGE	EMR2	-0.0564614	-0.462373490145027	0.299396392437969	-0.434179	0.31595	0.77957
IGE	FUCOSYLTRANSFERASE_3	0.0176959	-0.7	0.361574227142139	-1	0.356179	0.926523
IGE	FUT5	0.0508263	-0.266699654380773	0.4008153170722	-0.266312	0.39767	0.771836
IGE	HDGR2	-0.0630964	-0.522583368660576	0.319735447792558	-0.470855	0.35719	0.77957
IGE	IL_34	-0.325515	-0.684217752582787	0.5	-0.677997	1	0.261367
IGE	KYNU	0.206812	-0.5	0.540489059855716	-1	0.541068	0.377383
IGE	PLXC1	-0.0581052	-0.481652570333125	0.353027902453888	-0.445362	0.392798	0.795039
IGE	SLIK5	-0.0764396	-0.7	0.25108219754839	-1	0.244754	0.663555
IGE	PH	-0.124758	-0.47304566367483	0.7	-0.464067	1	0.563008
IGE	APO_D	-0.0689182	-0.9	0.269105098683769	-1	0.267	0.72543
IGE	AFAMIN	-0.0885001	-0.7	0.25108219754839	-1	0.244754	0.617148
IGE	GELSOLIN	0.0871997	-0.254160055197999	0.7	-0.248207	1	0.624883
IGE	C34_GP41_HIV_FRAGMENT	-0.0604966	-0.505658534681903	0.230165746009327	-0.446343	0.231021	0.717695
IGE	PERL	-0.0513242	-0.378600099697142	0.296022873280402	-0.360586	0.316758	0.771836
IGE	ITI_HEAVY_CHAIN_H4	0.0774296	-0.277629609479702	0.9	-0.272652	1	0.686758
IGE	TXD12	0.199784	-0.122582437872312	0.7	-0.116348	1	0.184023
IGE	SL_SELECTIN	-0.0415911	-0.406226208673543	0.8	-0.409711	1	0.856914
IGE	TRKB	-0.17336	-0.9	0.169459903860382	-1	0.16784	0.369648
IGE	ANGIOGENIN	0.0440875	-0.362006647040102	0.369746230420644	-0.344578	0.36579	0.810508
IGE	COAGULATION_FACTOR_IX	0.0739925	-0.297870957512837	0.8	-0.302352	1	0.72543
IGE	COAGULATION_FACTOR_X	-0.0856904	-0.7	0.25108219754839	-1	0.244754	0.624883
IGE	COAGULATION_FACTOR_V	-0.447976	-0.79214207950766	0.0375465834696553	-0.762219	1	0.122148
IGE	ENDOGLIN	-0.173621	-0.9	0.15528754692329	-1	0.149345	0.323242
IGE	HCC_4	-0.12976	-0.401196331588714	0.6	-0.401395	1	0.454727
IGE	MIP_3B	0.307867	-0.6	0.659163633797341	-1	0.654216	0.276836
IGE	MIS	-0.0521328	-0.389241605724707	0.224666961997392	-0.38921	0.217012	0.733164
IGE	STANNIOCALCIN_1	-0.114893	-0.47304566367483	0.7	-0.464067	1	0.60168
IGE	ANNEXIN_I	-0.279971	-1	0.0523840620840429	-1	0.0506797	0.0834766
IGE	ANNEXIN_II	-0.254895	-0.650799799070537	0.193691878748715	-0.60462	0.344139	0.292305
IGE	ARTS1	-0.0563839	-0.400655451706451	0.273322307875827	-0.387823	0.277841	0.748633
IGE	CARBONIC_ANHYDRASE_I	-0.105355	-0.496188532730719	0.6	-0.49817	1	0.671289
IGE	CATZ	0.225157	-0.5	0.540489059855716	-1	0.541068	0.307773
IGE	DERM	-0.101587	-0.425857057387795	0.5	-0.424766	1	0.617148
IGE	ELAFIN	-0.0389687	-0.373249939274516	0.9	-0.369164	1	0.84918
IGE	ERP29	-0.395819	-1	-0.00463713716400616	-1	0.014299	0.0602734
IGE	FIBRINOGEN_G_CHAIN_DIMER	-0.000430457	-0.406226208673543	0.8	-0.409711	1	0.996133
IGE	GP1BA	-0.070021	-0.9	0.236204023484105	-1	0.22893	0.686758
IGE	GPC5	0.0575213	-0.303161412005713	0.59242302826699	-0.302352	1	0.787305
IGE	GRN	0.244724	-0.155377138367236	0.547907940554196	-0.13909	0.55027	0.191758
IGE	HRG	-0.204931	-0.602646840265482	0.6	-0.598276	1	0.462461
IGE	LG3BP	-0.0654637	-0.7	0.25108219754839	-1	0.244754	0.717695
IGE	MN_SOD	0.14073	-0.304241549785455	0.44949205419144	-0.325076	0.441613	0.454727
IGE	PAFAH	-0.022082	-0.373249939274516	0.9	-0.369164	1	0.911055
IGE	SCD163	0.162623	-0.142834048696019	0.8	-0.134078	1	0.323242
IGE	SEPR	-0.255186	-0.60260041587679	0.140449018487806	-0.584229	0.163415	0.214961
IGE	TRYPSIN_2	-0.165344	-0.80967193468923	0.198115181738667	-0.606763	0.237411	0.454727
IGE	TSG_6	0.054801	-0.279229018851758	0.434402846591324	-0.27306	0.435004	0.764102
IGE	CLM6	0.0655682	-0.277629609479702	0.9	-0.272652	1	0.733164
IGE	IL_22BP	-0.173995	-1	0.195890902507355	-1	0.210428	0.423789
IGE	IL_23_R	-0.33436	-0.684217752582788	0.5	-0.677997	1	0.23043
IGE	ILT_2	0.332091	0.0498690866913221	0.668128090752259	0.048413	0.62824	0.0216016
IGE	ILT_4	0.209163	-0.5	0.507303783936827	-1	0.520683	0.346445
IGE	JAG1	-0.251136	-0.572397447798137	0.139444354449537	-0.551522	0.168669	0.199492
IGE	LAG_3	-0.0571498	-0.476488366893096	0.359400295583484	-0.441094	0.401325	0.795039
IGE	MICB	-0.321967	-0.647078157026281	0.4	-0.642601	1	0.23043
IGE	NOGO_RECEPTOR	-0.180081	-0.9	0.129126054931522	-1	0.123833	0.23043
IGE	NOTCH_3	-0.091133	-0.7	0.25108219754839	-1	0.244754	0.60168
IGE	NR_CAM	-0.458537	-0.865222261440983	-0.0545579051984741	-0.776756	0.0949928	0.0834766
IGE	NRX3B	-0.0433912	-0.406226208673543	0.8	-0.409711	1	0.84918
IGE	SEM6B	-0.522206	-0.807023366053826	0.2	-0.807568	1	0.184023
IGE	SICAM_5	0.36371	0.0456490400287848	1	0.0448237	1	0.0293359
IGE	SIG14	0.377227	0.0456490400287849	1	0.0448237	1	0.0293359
IGE	SLAF6	0.39108	0.00113437261002344	1	-0.00781967	1	0.0525391
IGE	SREC_I	-0.273565	-1	0.0523840620840429	-1	0.0506797	0.0989453
IGE	TCCR	-0.138006	-0.496188532730719	0.6	-0.49817	1	0.555273
IGE	UNC5H3	0.233667	-0.7	0.569495388495406	-1	0.567245	0.315508
IGE	UNC5H4	-0.0302821	-0.406226208673543	0.8	-0.409711	1	0.895586
IGE	PCSK9	-0.266115	-0.75244530036943	0.0777237554526962	-0.654128	0.093022	0.168555
IGE	DRAK2	-0.247627	-0.611859095988609	0.329341536003578	-0.598276	1	0.315508
IGE	PDE4D	-0.0623634	-0.512217112183352	0.324625202945496	-0.466704	0.361722	0.77957
IGE	TYK2	-0.249577	-0.622309313645364	0.275713607996735	-0.598276	1	0.307773
IGE	EOTAXIN	0.120197	-0.6	0.454693698547746	-1	0.449441	0.563008
IGE	COAGULATION_FACTOR_IXAB	0.0875792	-0.297870957512837	0.8	-0.302352	1	0.679023
IGE	B7_2	-0.162286	-0.576605245736196	0.169891923781027	-0.539181	0.171675	0.377383
IGE	CALGRANULIN_B	-0.00218605	-0.345015168958859	0.6	-0.334558	1	0.988398
IGE	CASPASE_10	0.0840783	-0.277629609479702	0.9	-0.272652	1	0.663555
IGE	OMD	-0.152381	-0.474609334270954	0.197182181736647	-0.469914	0.192918	0.385117
IGE	SEMAPHORIN_3E	-0.202736	-0.541437228136929	0.6	-0.53336	1	0.400586
IGE	FAS__SOLUBLE	0.113331	-0.8	0.483522882433421	-1	0.482528	0.624883
IGE	SLEPTIN_R	-0.0577065	-0.419236803801033	0.26738871872734	-0.396661	0.270039	0.740898
IGE	SHPS1	0.0436406	-0.296871193712008	0.366782329312855	-0.314317	0.353081	0.802773
IGE	CNDP1	-0.147802	-0.467705737831912	0.273684917084106	-0.454161	0.292482	0.439258
IGE	COLEC12	-0.0378982	-0.346596342049682	0.6	-0.338764	1	0.833711
IGE	CYTN	-0.0775805	-0.7	0.25108219754839	-1	0.244754	0.663555
IGE	FICOLIN_3	-0.0757048	-0.9	0.269105098683769	-1	0.267	0.702227
IGE	H6ST1	0.178105	-0.209561481335768	1	-0.214176	1	0.392852
IGE	RBP	-0.125137	-0.47304566367483	0.7	-0.464067	1	0.563008
IGE	RGMA	-0.0717615	-0.918260183936498	0.284347090687287	-0.542236	0.314005	0.740898
IGE	SICAM_2	-0.179476	-1	0.195890902507355	-1	0.210428	0.40832
IGE	SLAF7	0.349359	0.00429208575886428	0.675428547840998	-0.0239596	0.649311	0.0680078
IGE	CATHEPSIN_D	0.0662634	-0.297870957512837	0.8	-0.302352	1	0.756367
IGE	EGF	-0.211213	-0.602646840265482	0.6	-0.598276	1	0.446992
IGE	BFGF_R	-0.128002	-0.450349458327116	0.5	-0.442303	1	0.524336
IGE	CRIPTO	-0.28313	-1	0.0935638674043616	-1	0.114778	0.191758
IGE	EPO	0.181961	-0.209561481335768	1	-0.214176	1	0.377383
IGE	IL_9	0.276647	-0.106969244665047	1	-0.108594	1	0.153086
IGE	NG36	-0.115269	-0.496188532730719	0.6	-0.49817	1	0.632617
IGE	X_3HAO	0.129897	-0.6	0.454693698547746	-1	0.449441	0.524336
IGE	TNF_A	0.240774	-0.231645865697931	0.558766521308461	-0.20475	0.560588	0.238164
IGE	CREL1	-0.0307793	-0.290436867535631	0.6	-0.290994	1	0.841445
IGE	LECTIN__MANNOSE_2	0.304574	-0.6	0.659163633797341	-1	0.654216	0.292305
IGE	LRP1B	-0.496565	-1	-0.10559577940206	-1	-0.0743003	0.0293359
IGE	MYPC1	-0.20004	-0.602646840265482	0.6	-0.598276	1	0.47793
IGE	CATHEPSIN_H	-0.206003	-0.541437228136929	0.6	-0.53336	1	0.392852
IGE	ROR1	0.173567	-0.209561481335768	1	-0.214176	1	0.40832
IGE	FBLN3	0.125494	-0.8	0.483522882433421	-1	0.482528	0.586211
IGE	MMP_8	-0.187364	-0.9	0.15528754692329	-1	0.149345	0.269102
IGE	FAM3B	0.0361191	-0.481573324156466	0.331808517182916	-1	0.323904	0.833711
IGE	IFN_A_B_R1	-0.0352272	-0.373249939274516	0.9	-0.369164	1	0.864648
IGE	HMGN1	-0.00331137	-0.345015168958859	0.6	-0.334558	1	0.988398
IGE	UB2G2	-0.284358	-0.9	0.071331608569426	-1	0.0720728	0.0989453
IGE	QORL1	-0.142164	-0.512752591876395	0.377939594899701	-0.49817	1	0.539805
IGE	PEDF	0.0192762	-0.7	0.361574227142139	-1	0.356179	0.926523
IGE	CATF	0.103796	-0.6	0.454693698547746	-1	0.449441	0.632617
IGE	PLXB2	-0.15838	-0.547540869472259	0.209242794029484	-0.511182	0.234806	0.431523
IL_17E	IL_17E	1	0.816577935233737	1	0.82666	1	2.911e-13
IL_17E	IL_6_SRA	-0.352415	-0.601823804046276	-0.079193467374726	-0.632447	-0.0969556	0.00810287
IL_17E	NEUROTROPHIN_3	0.0649015	-0.24134331357403	0.7	-0.235424	1	0.702227
IL_17E	PAPP_A	-0.419717	-0.647695782791183	0.1	-0.639892	1	0.168555
IL_17E	PLASMINOGEN	0.352171	0.0735560928977103	0.59938459794634	0.103704	0.663247	0.00848962
IL_17E	PREKALLIKREIN	0.24911	0.0195352817993058	0.7	0.026565	1	0.0293359
IL_17E	ALPHA_1_ANTICHYMOTRYPSIN	-0.373772	-0.9	-0.0899785804370867	-1	-0.0954043	0.0138672
IL_17E	P_SELECTIN	-0.182975	-0.6	0.0875647655437796	-1	0.0840802	0.145352
IL_17E	TENASCIN	-0.145525	-0.38697475820211	0.136585123156352	-0.394155	0.116814	0.276836
IL_17E	FACTOR_H	-0.0215125	-0.339397465955193	0.6	-0.329972	1	0.90332
IL_17E	MMP_2	-0.3679	-0.8	-0.107696952228811	-1	-0.112008	0.00810287
IL_17E	TRANSFERRIN	-0.495168	-1	-0.171323854036278	-1	-0.170669	0.00500898
IL_17E	HISTONE_H2A_Z	-0.396286	-0.9	-0.0899785804370867	-1	-0.0954043	0.0138672
IL_17E	IGF_I_SR	-0.120102	-0.429746092016796	0.5	-0.424275	1	0.53207
IL_17E	IL_1_R4	0.163459	-0.112924332361148	0.7	-0.113028	1	0.269102
IL_17E	NCAM_L1	-0.0735134	-0.8	0.234185356044365	-1	0.230544	0.663555
IL_17E	SPONDIN_1	-0.268679	-1	0.0374704729426522	-1	0.0368905	0.0757422
IL_17E	CYTT	-0.168898	-0.6	0.0952984461093271	-1	0.0952783	0.207227
IL_17E	SAA	-0.124361	-0.36402681623196	0.4	-0.356389	1	0.400586
IL_17E	SICAM_1	-0.136651	-0.379038801290205	0.4	-0.373667	1	0.369648
IL_17E	MSP	-0.165344	-0.6	0.0875647655437796	-1	0.0840802	0.207227
IL_17E	SP_D	-0.265311	-0.8	0.00749100537310149	-1	0.00834112	0.0525391
IL_17E	COLLECTIN_KIDNEY_1	0.241725	-0.0865895222944527	0.48561978799772	-0.0635948	0.491408	0.10668
IL_17E	ENPP7	0.18675	-0.0983866106844464	0.7	-0.0965763	1	0.16082
IL_17E	ENTP5	0.231758	-0.4	0.483431936127104	-1	0.482618	0.184023
IL_17E	FCRL3	0.061939	-0.24134331357403	0.7	-0.235424	1	0.717695
IL_17E	MFGM	0.0436723	-0.306195592627938	0.369285047514767	-0.312445	0.355713	0.802773
IL_17E	PCSK7	-0.0164044	-0.305105216510032	0.5	-0.305873	1	0.918789
IL_17E	SPARCL1	-0.0820168	-0.6	0.191178298204242	-1	0.192387	0.570742
IL_17E	ST4S6	-0.0710141	-0.8	0.234185356044365	-1	0.230544	0.679023
IL_17E	TGM3	0.187193	-0.143398800686364	0.7	-0.134236	1	0.214961
IL_17E	TROPOMYOSIN_2	0.300397	-0.3	0.574356454758352	-1	0.569253	0.261367
IL_17E	ZAP70	0.0450191	-0.283567376781381	0.34448825688029	-0.274702	0.340909	0.77957
IL_17E	C1_ESTERASE_INHIBITOR	-0.0872877	-0.8	0.234185356044365	-1	0.230544	0.60168
IL_17E	C4	-0.171262	-0.6	0.0952984461093271	-1	0.0952783	0.191758
IL_17E	C5B__6_COMPLEX	0.199697	-0.143398800686364	0.7	-0.134236	1	0.191758
IL_17E	IL_5_RA	0.114875	-0.4	0.373289752124513	-1	0.36835	0.47793
IL_17E	KININOGEN__HMW	0.186374	-0.143398800686364	0.7	-0.134236	1	0.222695
IL_17E	NCAM_120	-0.312332	-0.575415461686429	0.4	-0.572501	1	0.222695
IL_17E	SCGF_ALPHA	-0.174161	-0.6	0.0875647655437796	-1	0.0840802	0.153086
IL_17E	BST1	-0.0250027	-0.255288389087143	0.4	-0.24452	1	0.841445
IL_17E	CDON	0.0292101	-0.6	0.298758468915297	-1	0.303959	0.856914
IL_17E	CLUSTERIN	-0.11568	-0.398093214316734	0.5	-0.399978	1	0.516602
IL_17E	EMR2	-0.348288	-0.58981331458485	-0.00404207653374795	-0.605076	-0.0377956	0.0293359
IL_17E	FUCOSYLTRANSFERASE_3	0.0424397	-0.297422121721462	0.328967959197344	-0.297002	0.327823	0.795039
IL_17E	FUT5	-0.0184623	-0.280376869445691	0.4	-0.273788	1	0.895586
IL_17E	HDGR2	-0.251034	-0.580012307297149	0.0800484751619865	-0.554837	0.094244	0.153086
IL_17E	IL_34	0.137716	-0.7	0.421178835064325	-1	0.419807	0.446992
IL_17E	KYNU	0.0755779	-0.217205572032068	0.6	-0.214884	1	0.624883
IL_17E	PLXC1	-0.125794	-0.429746092016796	0.5	-0.424275	1	0.508867
IL_17E	SLIK5	-0.30267	-0.563289864213377	0.3	-0.556065	1	0.269102
IL_17E	PH	0.0284642	-0.6	0.298758468915297	-1	0.303959	0.864648
IL_17E	APO_D	0.240126	-0.139198028996053	0.492252735896003	-0.100955	0.504253	0.145352
IL_17E	AFAMIN	-0.00706332	-0.290698510482345	0.5	-0.290296	1	0.965195
IL_17E	GELSOLIN	-0.263916	-0.7	-0.003104652075376	-1	-0.00710795	0.0448047
IL_17E	C34_GP41_HIV_FRAGMENT	-0.113659	-0.36402681623196	0.4	-0.356389	1	0.462461
IL_17E	PERL	0.108268	-0.4	0.373289752124513	-1	0.36835	0.516602
IL_17E	ITI_HEAVY_CHAIN_H4	-0.243013	-0.493971720633929	0.147830316822675	-0.496109	0.130828	0.145352
IL_17E	TXD12	0.145954	-0.0964455529176332	0.392142949937549	-0.101859	0.398286	0.261367
IL_17E	SL_SELECTIN	-0.324557	-0.595601878982503	0.3	-0.602109	1	0.191758
IL_17E	TRKB	-0.160219	-0.596516141344784	0.116847534239655	-0.622488	0.113399	0.300039
IL_17E	ANGIOGENIN	0.0622137	-0.193661173599215	0.6	-0.192553	1	0.671289
IL_17E	COAGULATION_FACTOR_IX	0.0727911	-0.24134331357403	0.7	-0.235424	1	0.671289
IL_17E	COAGULATION_FACTOR_X	0.126089	-0.4	0.380112354655025	-1	0.377498	0.431523
IL_17E	COAGULATION_FACTOR_V	-0.196192	-0.8	0.134589989030529	-1	0.127794	0.184023
IL_17E	ENDOGLIN	-0.240101	-0.473462360739862	0.394413357174451	-0.474379	0.135427	0.129883
IL_17E	HCC_4	0.0851639	-0.174544372172027	0.6	-0.167577	1	0.493398
IL_17E	MIP_3B	0.102592	-0.7	0.421178835064325	-1	0.419807	0.60168
IL_17E	MIS	0.00103867	-0.5	0.261838906522185	-1	0.251859	0.996133
IL_17E	STANNIOCALCIN_1	-0.180392	-0.7	0.115638884402306	-1	0.112838	0.199492
IL_17E	ANNEXIN_I	-0.285829	-0.7	-0.003104652075376	-1	-0.00710795	0.0448047
IL_17E	ANNEXIN_II	-0.240607	-0.522619720776846	0.191443409100793	-0.51204	1	0.199492
IL_17E	ARTS1	-0.258231	-0.7	-0.0125264092772198	-1	-0.0165822	0.0370703
IL_17E	CARBONIC_ANHYDRASE_I	-0.157428	-0.490570331431917	0.174564951543923	-0.476313	0.175625	0.361914
IL_17E	CATZ	-0.178562	-0.7	0.115638884402306	-1	0.112838	0.207227
IL_17E	DERM	-0.349523	-0.582242717625825	-0.0699992639314517	-0.587157	-0.088427	0.00546114
IL_17E	ELAFIN	-0.331226	-0.575415461686429	0.4	-0.572501	1	0.122148
IL_17E	ERP29	0.152486	-0.191914918490707	0.474653763490357	-0.177405	0.477082	0.377383
IL_17E	FIBRINOGEN_G_CHAIN_DIMER	-0.200471	-0.511133915576697	0.5	-0.51204	1	0.385117
IL_17E	GP1BA	-0.134779	-0.379038801290205	0.4	-0.373667	1	0.377383
IL_17E	GPC5	-0.00838359	-0.339397465955193	0.6	-0.329972	1	0.965195
IL_17E	GRN	0.0317479	-0.5	0.290230371344308	-1	0.289849	0.833711
IL_17E	HRG	0.0556198	-0.249702542145592	0.482160151407809	-0.244487	0.463317	0.748633
IL_17E	LG3BP	0.16939	-0.0983866106844464	0.7	-0.0965763	1	0.191758
IL_17E	MN_SOD	0.0160163	-0.5	0.290230371344308	-1	0.289849	0.918789
IL_17E	PAFAH	0.10309	-0.5	0.392898573733907	-1	0.392994	0.570742
IL_17E	SCD163	0.152425	-0.111742405209432	0.444151927268355	-0.0977698	0.46143	0.269102
IL_17E	SEPR	0.142144	-0.196867562296467	0.416692153610383	-0.198748	0.414505	0.377383
IL_17E	TRYPSIN_2	0.0441929	-0.299699984054738	0.37151623103027	-0.308058	0.35832	0.802773
IL_17E	TSG_6	-0.327643	-0.563289864213377	0.3	-0.556065	1	0.129883
IL_17E	CLM6	-0.263579	-0.8	0.00749100537310149	-1	0.00834112	0.0525391
IL_17E	IL_22BP	-0.177606	-0.8	0.134589989030529	-1	0.127794	0.269102
IL_17E	IL_23_R	0.132959	-0.7	0.421178835064325	-1	0.419807	0.470195
IL_17E	ILT_2	0.135857	-0.11470963901451	0.378908638384653	-0.104584	0.378892	0.276836
IL_17E	ILT_4	-0.0727253	-0.6	0.191178298204242	-1	0.192387	0.617148
IL_17E	JAG1	-0.149451	-0.421035978355737	0.155124684226721	-0.427824	0.135715	0.307773
IL_17E	LAG_3	-0.178866	-0.8	0.134589989030529	-1	0.127794	0.261367
IL_17E	MICB	-0.189202	-0.7	0.115638884402306	-1	0.112838	0.176289
IL_17E	NOGO_RECEPTOR	0.120882	-0.5	0.366702128168804	-1	0.358571	0.423789
IL_17E	NOTCH_3	-0.387515	-0.8	-0.107696952228811	-1	-0.112008	0.00810287
IL_17E	NR_CAM	0.0235704	-0.7	0.333696252628853	-1	0.324545	0.895586
IL_17E	NRX3B	-0.237273	-0.511133915576697	0.5	-0.51204	1	0.214961
IL_17E	SEM6B	0.094327	-0.217205572032068	0.6	-0.214884	1	0.539805
IL_17E	SICAM_5	0.0814226	-0.193661173599215	0.6	-0.192553	1	0.570742
IL_17E	SIG14	-0.110177	-0.383287179889172	0.4	-0.380761	1	0.524336
IL_17E	SLAF6	-0.196717	-0.8	0.134589989030529	-1	0.127794	0.184023
IL_17E	SREC_I	-0.0255269	-0.290698510482344	0.5	-0.290296	1	0.864648
IL_17E	TCCR	0.0964791	-0.24134331357403	0.7	-0.235424	1	0.563008
IL_17E	UNC5H3	-0.221431	-0.511133915576697	0.5	-0.51204	1	0.292305
IL_17E	UNC5H4	-0.28611	-1	0.0374704729426522	-1	0.0368905	0.0757422
IL_17E	PCSK9	-0.0531514	-0.390738407728968	0.241275751491339	-0.375493	0.240137	0.740898
IL_17E	DRAK2	-0.135114	-0.429746092016796	0.5	-0.424275	1	0.462461
IL_17E	PDE4D	0.247759	-0.0996290893342958	0.555707876257435	-0.101015	0.551423	0.16082
IL_17E	TYK2	0.300827	-0.4	0.594142975619777	-1	0.59638	0.276836
IL_17E	EOTAXIN	0.136005	-0.5	0.392898573733907	-1	0.392994	0.40832
IL_17E	COAGULATION_FACTOR_IXAB	0.096235	-0.24134331357403	0.7	-0.235424	1	0.563008
IL_17E	B7_2	-0.104929	-0.383287179889172	0.4	-0.380761	1	0.547539
IL_17E	CALGRANULIN_B	-0.275001	-0.7	-0.0125264092772198	-1	-0.0165822	0.0370703
IL_17E	CASPASE_10	0.374795	0.089920565405931	0.9	0.0909647	1	0.0138672
IL_17E	OMD	-0.300617	-0.555900715041711	0.3	-0.5475	1	0.300039
IL_17E	SEMAPHORIN_3E	0.0443989	-0.309134464299656	0.296307164369143	-0.299226	0.301848	0.764102
IL_17E	FAS__SOLUBLE	-0.262117	-1	0.0374704729426522	-1	0.0368905	0.0989453
IL_17E	SLEPTIN_R	-0.152125	-0.430089772214808	0.12261027349239	-0.426366	0.116737	0.28457
IL_17E	SHPS1	0.0454578	-0.252065216263892	0.299180304137994	-0.245383	0.300773	0.748633
IL_17E	CNDP1	0.135374	-0.4	0.380112354655025	-1	0.377498	0.377383
IL_17E	COLEC12	-0.0983821	-0.6	0.191178298204242	-1	0.192387	0.485664
IL_17E	CYTN	-0.139108	-0.383287179889172	0.4	-0.380761	1	0.369648
IL_17E	FICOLIN_3	-0.129355	-0.398093214316734	0.5	-0.399978	1	0.454727
IL_17E	H6ST1	0.0610475	-0.24134331357403	0.7	-0.235424	1	0.72543
IL_17E	RBP	0.422945	-0.2	0.66021887220637	-1	0.652248	0.137617
IL_17E	RGMA	-0.212617	-0.511133915576697	0.5	-0.51204	1	0.330977
IL_17E	SICAM_2	0.0215623	-0.7	0.333696252628853	-1	0.324545	0.90332
IL_17E	SLAF7	-0.240386	-0.474211005973786	0.239689092772673	-0.47542	0.1272	0.129883
IL_17E	CATHEPSIN_D	0.298773	-0.048665315004849	1	-0.0408836	1	0.0757422
IL_17E	EGF	-0.213303	-0.511133915576697	0.5	-0.51204	1	0.323242
IL_17E	BFGF_R	-0.450539	-0.680880654158136	-0.16730575135124	-0.693048	-0.198045	0.000783306
IL_17E	CRIPTO	-0.187104	-0.8	0.134589989030529	-1	0.127794	0.222695
IL_17E	EPO	-0.0575684	-0.448048036527041	0.254799643760712	-0.418552	0.254979	0.740898
IL_17E	IL_9	-0.1611	-0.533352096436484	0.156701096237874	-0.503511	0.154957	0.346445
IL_17E	NG36	-0.0506027	-0.383002472672254	0.287258896086521	-0.368704	0.295874	0.771836
IL_17E	X_3HAO	-0.166488	-0.7	0.115638884402306	-1	0.112838	0.269102
IL_17E	TNF_A	0.0272322	-0.6	0.298758468915297	-1	0.303959	0.864648
IL_17E	CREL1	0.168666	-0.0802970126552232	0.6	-0.0728441	1	0.145352
IL_17E	LECTIN__MANNOSE_2	0.258727	-0.05265671260832	0.69117964176778	-0.042377	0.700408	0.10668
IL_17E	LRP1B	0.107385	-0.7	0.421178835064325	-1	0.419807	0.586211
IL_17E	MYPC1	0.135968	-0.7	0.421178835064325	-1	0.419807	0.454727
IL_17E	CATHEPSIN_H	0.276796	0.00276258489500164	0.7	0.00377294	1	0.0448047
IL_17E	ROR1	-0.0630327	-0.8	0.234185356044365	-0.547812	0.232019	0.717695
IL_17E	FBLN3	-0.248393	-0.565479908300597	0.0930814262432135	-0.541763	0.115535	0.16082
IL_17E	MMP_8	-0.129128	-0.383287179889172	0.4	-0.380761	1	0.423789
IL_17E	FAM3B	-0.0344559	-0.280376869445691	0.4	-0.273788	1	0.810508
IL_17E	IFN_A_B_R1	0.162546	-0.112924332361148	0.7	-0.113028	1	0.269102
IL_17E	HMGN1	-0.0497807	-0.329858257942827	0.220570507775162	-0.321392	0.21615	0.717695
IL_17E	UB2G2	0.322617	-0.3	0.574356454758352	-1	0.569253	0.145352
IL_17E	QORL1	0.4111	-0.2	0.683854524297486	-1	0.68231	0.207227
IL_17E	PEDF	-0.00242064	-0.305105216510032	0.5	-0.305873	1	0.988398
IL_17E	CATF	0.0842589	-0.217205572032068	0.6	-0.214884	1	0.586211
IL_17E	PLXB2	-0.00295393	-0.305105216510032	0.5	-0.305873	1	0.988398
IL_6_SRA	IL_6_SRA	1	0.801654971345554	1	0.830191	1	2.911e-13
IL_6_SRA	NEUROTROPHIN_3	-0.164266	-0.9	0.152522070690266	-1	0.147079	0.346445
IL_6_SRA	PAPP_A	0.0490785	-0.268703508837109	0.350193268005286	-0.248663	0.353697	0.756367
IL_6_SRA	PLASMINOGEN	-0.189409	-0.7	0.105974295757604	-1	0.104978	0.168555
IL_6_SRA	PREKALLIKREIN	0.0680412	-0.182603327947962	0.6	-0.178226	1	0.617148
IL_6_SRA	ALPHA_1_ANTICHYMOTRYPSIN	0.138067	-0.276658450944113	0.413337708148954	-0.239224	0.422583	0.423789
IL_6_SRA	P_SELECTIN	0.0762018	-0.19436554572914	0.6	-0.194357	1	0.60168
IL_6_SRA	TENASCIN	0.0935831	-0.186294019619957	0.5	-0.183745	1	0.485664
IL_6_SRA	FACTOR_H	-0.159541	-0.563499298031267	0.167488591554423	-0.546323	0.162415	0.369648
IL_6_SRA	MMP_2	-0.0324075	-0.297507351618365	0.6	-0.302058	1	0.841445
IL_6_SRA	TRANSFERRIN	-0.00226067	-0.353104293994457	0.6	-0.348445	1	0.988398
IL_6_SRA	HISTONE_H2A_Z	0.0627834	-0.233815939237309	0.7	-0.225449	1	0.702227
IL_6_SRA	IGF_I_SR	0.0998954	-0.250014286044389	0.7	-0.247308	1	0.570742
IL_6_SRA	IL_1_R4	-0.00875878	-0.31888685163716	0.6	-0.31607	1	0.957461
IL_6_SRA	NCAM_L1	-0.0613393	-0.48000751046853	0.267091698575873	-0.445802	0.267624	0.740898
IL_6_SRA	SPONDIN_1	0.140565	-0.355691486935088	0.434378831320975	-0.294741	0.439774	0.446992
IL_6_SRA	CYTT	0.100745	-0.4	0.390647774248898	-1	0.392916	0.586211
IL_6_SRA	SAA	0.103556	-0.4	0.372156458894022	-1	0.366863	0.539805
IL_6_SRA	SICAM_1	-0.00787111	-0.288453457562128	0.5	-0.287182	1	0.957461
IL_6_SRA	MSP	-0.20032	-0.47691994518313	0.4	-0.474684	1	0.35418
IL_6_SRA	SP_D	0.354193	0.0491379880962471	0.685030631619301	0.0654119	0.694618	0.0216016
IL_6_SRA	COLLECTIN_KIDNEY_1	-0.115685	-0.393710422903535	0.5	-0.395621	1	0.516602
IL_6_SRA	ENPP7	-0.0183256	-0.297507351618365	0.6	-0.302058	1	0.911055
IL_6_SRA	ENTP5	-0.0382523	-0.322957686660287	0.417013847304135	-0.31607	1	0.818242
IL_6_SRA	FCRL3	0.0999905	-0.250014286044389	0.7	-0.247308	1	0.570742
IL_6_SRA	MFGM	0.0152691	-0.7	0.345905945759632	-1	0.340317	0.934258
IL_6_SRA	PCSK7	-0.197498	-0.7	0.135938392793034	-1	0.127523	0.184023
IL_6_SRA	SPARCL1	0.0533448	-0.243972620213468	0.37939055851963	-0.226636	0.391868	0.733164
IL_6_SRA	ST4S6	0.151356	-0.201203530902722	0.482103486459858	-0.189504	0.493558	0.400586
IL_6_SRA	TGM3	0.0741106	-0.250014286044389	0.7	-0.247308	1	0.679023
IL_6_SRA	TROPOMYOSIN_2	-0.386275	-0.9	-0.0729968076463622	-1	-0.0778994	0.0138672
IL_6_SRA	ZAP70	-0.136863	-0.408689717568109	0.5	-0.41188	1	0.439258
IL_6_SRA	C1_ESTERASE_INHIBITOR	0.0970387	-0.250014286044389	0.7	-0.247308	1	0.578477
IL_6_SRA	C4	-0.0224601	-0.297507351618365	0.6	-0.302058	1	0.887852
IL_6_SRA	C5B__6_COMPLEX	-0.18503	-0.9	0.152522070690266	-1	0.147079	0.261367
IL_6_SRA	IL_5_RA	-0.0357216	-0.288453457562128	0.5	-0.287182	1	0.810508
IL_6_SRA	KININOGEN__HMW	0.335424	-0.4	0.609905056828019	-1	0.610628	0.137617
IL_6_SRA	NCAM_120	-0.182908	-0.7	0.135938392793034	-1	0.127523	0.214961
IL_6_SRA	SCGF_ALPHA	-0.207114	-0.47691994518313	0.4	-0.474684	1	0.323242
IL_6_SRA	BST1	-0.0496981	-0.298910403043237	0.195795866442889	-0.316494	0.188357	0.702227
IL_6_SRA	CDON	-0.231531	-0.492368734720788	0.4	-0.496361	1	0.214961
IL_6_SRA	CLUSTERIN	-0.316281	-0.585008176452764	0.4	-0.582161	1	0.191758
IL_6_SRA	EMR2	0.164909	-0.137946762959172	0.8	-0.132078	1	0.292305
IL_6_SRA	FUCOSYLTRANSFERASE_3	-0.0610044	-0.7	0.22223858957718	-1	0.222613	0.709961
IL_6_SRA	FUT5	-0.0388871	-0.288453457562128	0.5	-0.287182	1	0.795039
IL_6_SRA	HDGR2	0.338731	-0.4	0.609905056828019	-1	0.610628	0.122148
IL_6_SRA	IL_34	-0.445331	-0.727961828348125	-0.0383958301984965	-0.704435	1	0.0680078
IL_6_SRA	KYNU	0.00344467	-0.6	0.320173058485682	-1	0.317364	0.980664
IL_6_SRA	PLXC1	-0.0947802	-1	0.249924719397264	-1	0.244048	0.593945
IL_6_SRA	SLIK5	0.0368448	-0.6	0.295152850826106	-1	0.300117	0.818242
IL_6_SRA	PH	-0.106448	-0.408689717568109	0.5	-0.41188	1	0.578477
IL_6_SRA	APO_D	-0.384729	-0.9	-0.0729968076463622	-1	-0.0778994	0.0138672
IL_6_SRA	AFAMIN	-0.164696	-0.7	0.105974295757604	-1	0.104978	0.261367
IL_6_SRA	GELSOLIN	0.018599	-0.6	0.295152850826106	-1	0.300117	0.911055
IL_6_SRA	C34_GP41_HIV_FRAGMENT	0.10326	-0.4	0.372156458894022	-1	0.366863	0.539805
IL_6_SRA	PERL	-0.195618	-0.7	0.0952873039196746	-1	0.0940968	0.153086
IL_6_SRA	ITI_HEAVY_CHAIN_H4	-0.0823243	-0.7	0.22223858957718	-1	0.222613	0.609414
IL_6_SRA	TXD12	0.246407	-0.00179267920768859	0.498519401534068	0.00969138	0.536565	0.0370703
IL_6_SRA	SL_SELECTIN	0.268975	-0.0639861242491378	0.9	-0.0552387	1	0.0912109
IL_6_SRA	TRKB	-0.0879172	-0.7	0.22223858957718	-1	0.222613	0.586211
IL_6_SRA	ANGIOGENIN	0.270871	-0.0140697614632794	0.8	-0.00993305	1	0.0602734
IL_6_SRA	COAGULATION_FACTOR_IX	0.0451563	-0.345669900325194	0.37377410814052	-0.33388	0.369504	0.802773
IL_6_SRA	COAGULATION_FACTOR_X	0.37951	0.100614130226284	0.8	0.0985072	1	0.0138672
IL_6_SRA	COAGULATION_FACTOR_V	-0.103982	-0.438830733359349	0.5	-0.433176	1	0.609414
IL_6_SRA	ENDOGLIN	-0.0719726	-0.6	0.206446124692955	-1	0.206891	0.640352
IL_6_SRA	HCC_4	-0.0339868	-0.276425102434514	0.5	-0.269579	1	0.810508
IL_6_SRA	MIP_3B	-0.248593	-0.564045793526568	0.155162231350285	-0.544905	0.186985	0.199492
IL_6_SRA	MIS	0.148039	-0.0855088935970206	0.6	-0.0779445	1	0.222695
IL_6_SRA	STANNIOCALCIN_1	-0.017336	-0.31888685163716	0.6	-0.31607	1	0.918789
IL_6_SRA	ANNEXIN_I	0.226934	-0.3	0.479967998051753	-1	0.477692	0.207227
IL_6_SRA	ANNEXIN_II	0.1278	-0.6	0.427029879999705	-1	0.429302	0.501133
IL_6_SRA	ARTS1	-0.172461	-0.7	0.0952873039196746	-1	0.0940968	0.191758
IL_6_SRA	CARBONIC_ANHYDRASE_I	0.460277	0.148449717511662	1	0.151852	0.861781	0.00727681
IL_6_SRA	CATZ	0.171827	-0.137946762959172	0.8	-0.132078	1	0.261367
IL_6_SRA	DERM	-0.0524409	-0.358567699472481	0.228081010651792	-0.349392	0.220811	0.72543
IL_6_SRA	ELAFIN	0.148055	-0.174742377854396	0.471477457565142	-0.160522	0.480168	0.369648
IL_6_SRA	ERP29	0.0692271	-0.250014286044389	0.7	-0.247308	1	0.702227
IL_6_SRA	FIBRINOGEN_G_CHAIN_DIMER	-0.201686	-0.537156614951437	0.4	-0.531366	1	0.400586
IL_6_SRA	GP1BA	0.021243	-0.5	0.288080631407927	-1	0.288993	0.887852
IL_6_SRA	GPC5	0.0704088	-0.250014286044389	0.7	-0.247308	1	0.694492
IL_6_SRA	GRN	0.00701186	-0.6	0.295152850826106	-1	0.300117	0.965195
IL_6_SRA	HRG	0.110592	-0.6	0.427029879999705	-1	0.429302	0.578477
IL_6_SRA	LG3BP	-0.1041	-0.393710422903535	0.5	-0.395621	1	0.570742
IL_6_SRA	MN_SOD	-0.0671842	-0.6	0.206446124692955	-1	0.206891	0.663555
IL_6_SRA	PAFAH	0.012983	-0.6	0.320173058485682	-1	0.317364	0.941992
IL_6_SRA	SCD163	-0.0359143	-0.288453457562128	0.5	-0.287182	1	0.810508
IL_6_SRA	SEPR	-0.434095	-0.675875102221301	0.2	-0.669824	1	0.0834766
IL_6_SRA	TRYPSIN_2	0.152455	-0.196061111076241	0.486962401607575	-0.18345	0.501641	0.392852
IL_6_SRA	TSG_6	0.39763	0.100614130226284	0.8	0.0985072	1	0.0138672
IL_6_SRA	CLM6	-0.116986	-0.408689717568109	0.5	-0.41188	1	0.53207
IL_6_SRA	IL_22BP	-0.219989	-0.537156614951437	0.4	-0.531366	1	0.323242
IL_6_SRA	IL_23_R	0.081611	-0.250014286044389	0.7	-0.247308	1	0.648086
IL_6_SRA	ILT_2	0.00701725	-0.4	0.265624813384439	-1	0.255666	0.957461
IL_6_SRA	ILT_4	0.105245	-0.4	0.390647774248898	-1	0.392916	0.563008
IL_6_SRA	JAG1	0.0288354	-0.6	0.295152850826106	-1	0.300117	0.856914
IL_6_SRA	LAG_3	0.0908929	-0.250014286044389	0.7	-0.247308	1	0.609414
IL_6_SRA	MICB	-0.159198	-0.563966460728241	0.142951353742564	-0.574004	0.131523	0.330977
IL_6_SRA	NOGO_RECEPTOR	-0.0409684	-0.286269180846844	0.315941842091965	-0.279438	0.379493	0.771836
IL_6_SRA	NOTCH_3	-0.0665011	-0.6	0.206446124692955	-1	0.206891	0.663555
IL_6_SRA	NR_CAM	-0.143905	-0.451665505156045	0.298120710986486	-0.444826	0.287658	0.439258
IL_6_SRA	NRX3B	0.0845758	-0.250014286044389	0.7	-0.247308	1	0.632617
IL_6_SRA	SEM6B	-0.28687	-0.9	0.0355011849435669	-1	0.0244208	0.0680078
IL_6_SRA	SICAM_5	0.0357753	-0.6	0.295152850826106	-1	0.300117	0.825977
IL_6_SRA	SIG14	0.300088	-0.3	0.571720539730305	-1	0.56822	0.276836
IL_6_SRA	SLAF6	0.0970024	-0.250014286044389	0.7	-0.247308	1	0.578477
IL_6_SRA	SREC_I	0.0475809	-0.277384749884903	0.339944193628914	-0.258043	0.344005	0.764102
IL_6_SRA	TCCR	-0.0832431	-1	0.249924719397264	-1	0.244048	0.640352
IL_6_SRA	UNC5H3	0.240355	-0.255690033233822	0.534126147482253	-0.231051	0.530899	0.214961
IL_6_SRA	UNC5H4	0.26609	-0.0639861242491378	0.9	-0.0552387	1	0.10668
IL_6_SRA	PCSK9	-0.127037	-0.408689717568109	0.5	-0.41188	1	0.485664
IL_6_SRA	DRAK2	0.295694	-0.0639861242491377	0.9	-0.0552387	1	0.0912109
IL_6_SRA	PDE4D	-0.0641891	-0.567296234174944	0.255269576782789	-0.484881	0.255273	0.72543
IL_6_SRA	TYK2	0.0161014	-0.7	0.345905945759632	-1	0.340317	0.934258
IL_6_SRA	EOTAXIN	0.253162	-0.0473836183929905	0.595447279974024	-0.0354428	0.602056	0.0989453
IL_6_SRA	COAGULATION_FACTOR_IXAB	0.0164721	-0.7	0.345905945759632	-1	0.340317	0.926523
IL_6_SRA	B7_2	-0.152137	-0.44367827266171	0.167493151432178	-0.440159	0.152149	0.330977
IL_6_SRA	CALGRANULIN_B	0.466772	0.210949432885889	0.8	0.217955	1	0.000843628
IL_6_SRA	CASPASE_10	0.0373694	-0.6	0.320173058485682	-1	0.317364	0.825977
IL_6_SRA	OMD	-0.226017	-0.47691994518313	0.4	-0.474684	1	0.222695
IL_6_SRA	SEMAPHORIN_3E	-0.0491042	-0.353781393870466	0.266829746724182	-0.34376	0.258898	0.756367
IL_6_SRA	FAS__SOLUBLE	0.0541461	-0.276866514109633	0.432509624483542	-0.275501	0.427113	0.764102
IL_6_SRA	SLEPTIN_R	0.295809	0.00166366491175042	0.8	0.00287101	1	0.0448047
IL_6_SRA	SHPS1	-0.0251175	-0.288453457562128	0.5	-0.287182	1	0.872383
IL_6_SRA	CNDP1	-0.120762	-0.393710422903535	0.5	-0.395621	1	0.493398
IL_6_SRA	COLEC12	0.0930772	-0.207793908726958	0.6	-0.208552	1	0.53207
IL_6_SRA	CYTN	0.021121	-0.6	0.295152850826106	-1	0.300117	0.895586
IL_6_SRA	FICOLIN_3	0.0175158	-0.6	0.320173058485682	-1	0.317364	0.918789
IL_6_SRA	H6ST1	0.167539	-0.157186428819296	0.8	-0.148827	1	0.330977
IL_6_SRA	RBP	0.0445391	-0.318037858464246	0.351005318923554	-0.305337	0.344988	0.795039
IL_6_SRA	RGMA	-0.212022	-0.537156614951437	0.4	-0.531366	1	0.361914
IL_6_SRA	SICAM_2	0.150433	-0.210910159743253	0.478018883048659	-0.194903	0.48736	0.40832
IL_6_SRA	SLAF7	-0.0337545	-0.297507351618365	0.6	-0.302058	1	0.833711
IL_6_SRA	CATHEPSIN_D	0.030954	-0.7	0.345905945759632	-1	0.340317	0.864648
IL_6_SRA	EGF	-0.0711585	-1	0.249924719397264	-1	0.244048	0.694492
IL_6_SRA	BFGF_R	0.147181	-0.180810218402972	0.430210580304876	-0.163784	0.432325	0.346445
IL_6_SRA	CRIPTO	-0.00972655	-0.353104293994457	0.6	-0.348445	1	0.957461
IL_6_SRA	EPO	-0.178099	-0.9	0.152522070690266	-1	0.147079	0.292305
IL_6_SRA	IL_9	0.277477	-0.0639861242491377	0.9	-0.0552387	1	0.0912109
IL_6_SRA	NG36	0.123445	-0.6	0.427029879999705	-1	0.429302	0.524336
IL_6_SRA	X_3HAO	0.155552	-0.140328124638415	0.5919772074031	-0.132078	1	0.338711
IL_6_SRA	TNF_A	0.114719	-0.5	0.39837634085158	-1	0.405714	0.53207
IL_6_SRA	CREL1	-0.115031	-0.352201705496823	0.4	-0.343198	1	0.423789
IL_6_SRA	LECTIN__MANNOSE_2	-0.0670305	-1	0.249924719397264	-0.648882	0.244238	0.709961
IL_6_SRA	LRP1B	0.268576	-0.0639861242491378	0.9	-0.0552387	1	0.0912109
IL_6_SRA	MYPC1	-0.0561743	-0.409763698074543	0.288518399130432	-0.404466	0.294813	0.764102
IL_6_SRA	CATHEPSIN_H	-0.213033	-0.483079080839162	0.3	-0.482735	1	0.307773
IL_6_SRA	ROR1	0.11014	-0.6	0.427029879999705	-1	0.429302	0.578477
IL_6_SRA	FBLN3	0.0961732	-0.250014286044389	0.7	-0.247308	1	0.586211
IL_6_SRA	MMP_8	-0.00631195	-0.297507351618365	0.6	-0.302058	1	0.97293
IL_6_SRA	FAM3B	-0.0975766	-0.6	0.192250941271034	-1	0.191443	0.485664
IL_6_SRA	IFN_A_B_R1	-0.366336	-0.9	-0.0729968076463622	-1	-0.0778994	0.0138672
IL_6_SRA	HMGN1	0.100334	-0.4	0.381393124318106	-1	0.378783	0.570742
IL_6_SRA	UB2G2	0.0336106	-0.6	0.320173058485682	-1	0.317364	0.841445
IL_6_SRA	QORL1	-0.177192	-0.9	0.152522070690266	-1	0.147079	0.292305
IL_6_SRA	PEDF	0.187199	-0.137946762959172	0.8	-0.132078	1	0.199492
IL_6_SRA	CATF	0.028606	-0.6	0.320173058485682	-1	0.317364	0.864648
IL_6_SRA	PLXB2	0.0524539	-0.26671704435228	0.391701178570357	-0.253032	0.395991	0.756367
NEUROTROPHIN_3	NEUROTROPHIN_3	1	0.666260892752647	1	0.698709	1	8.07844e-08
NEUROTROPHIN_3	PAPP_A	-0.351313	-0.651756835137317	0.0438212080022678	-0.635961	0.0596924	0.0757422
NEUROTROPHIN_3	PLASMINOGEN	0.00361192	-0.7	0.34777455306578	-1	0.341037	0.988398
NEUROTROPHIN_3	PREKALLIKREIN	0.207915	-0.4	0.48554833036104	-1	0.484115	0.300039
NEUROTROPHIN_3	ALPHA_1_ANTICHYMOTRYPSIN	0.0970305	-0.277629609479701	0.9	-0.272652	1	0.609414
NEUROTROPHIN_3	P_SELECTIN	-0.209553	-0.511730900963461	0.4	-0.517034	1	0.361914
NEUROTROPHIN_3	TENASCIN	-0.0598399	-0.48806040503882	0.233688101495079	-0.435107	0.233779	0.717695
NEUROTROPHIN_3	FACTOR_H	-0.131894	-0.496188532730719	0.6	-0.49817	1	0.578477
NEUROTROPHIN_3	MMP_2	-0.0186207	-0.346596342049682	0.6	-0.338764	1	0.918789
NEUROTROPHIN_3	TRANSFERRIN	0.273025	-0.106969244665047	1	-0.108594	1	0.16082
NEUROTROPHIN_3	HISTONE_H2A_Z	-0.126349	-0.47304566367483	0.7	-0.464067	1	0.555273
NEUROTROPHIN_3	IGF_I_SR	-0.0439101	-0.406226208673543	0.8	-0.409711	1	0.841445
NEUROTROPHIN_3	IL_1_R4	-0.343058	-0.652399029493645	0.191148377796437	-0.642601	1	0.145352
NEUROTROPHIN_3	NCAM_L1	0.02201	-0.8	0.381577747008811	-1	0.381951	0.918789
NEUROTROPHIN_3	SPONDIN_1	-0.149202	-0.554031816829288	0.285167373556908	-0.516484	0.357718	0.516602
NEUROTROPHIN_3	CYTT	-0.0214424	-0.346596342049682	0.6	-0.338764	1	0.911055
NEUROTROPHIN_3	SAA	0.113733	-0.7	0.408163272185489	-1	0.405429	0.53207
NEUROTROPHIN_3	SICAM_1	-0.1326	-0.425857057387796	0.5	-0.424766	1	0.47793
NEUROTROPHIN_3	MSP	-0.251176	-0.537648344813023	0.154091623448359	-0.534661	0.141174	0.168555
NEUROTROPHIN_3	SP_D	0.313847	-0.5	0.634224552880259	-1	0.628874	0.23043
NEUROTROPHIN_3	COLLECTIN_KIDNEY_1	0.0677433	-0.254160055198	0.7	-0.248207	1	0.709961
NEUROTROPHIN_3	ENPP7	-0.00353396	-0.346596342049682	0.6	-0.338764	1	0.988398
NEUROTROPHIN_3	ENTP5	0.077007	-0.277629609479702	0.9	-0.272652	1	0.686758
NEUROTROPHIN_3	FCRL3	0.0040391	-0.8	0.381577747008811	-1	0.381951	0.988398
NEUROTROPHIN_3	MFGM	0.22872	-0.7	0.569495388495406	-1	0.567245	0.330977
NEUROTROPHIN_3	PCSK7	-0.249374	-0.579799350176562	0.189905791391694	-0.562024	0.24427	0.238164
NEUROTROPHIN_3	SPARCL1	0.0933034	-0.254160055197999	0.7	-0.248207	1	0.60168
NEUROTROPHIN_3	ST4S6	-0.0713709	-0.770248919327862	0.285418346398816	-0.537386	0.31565	0.748633
NEUROTROPHIN_3	TGM3	0.0658477	-0.297870957512837	0.8	-0.302352	1	0.756367
NEUROTROPHIN_3	TROPOMYOSIN_2	-0.104033	-0.47304566367483	0.7	-0.464067	1	0.640352
NEUROTROPHIN_3	ZAP70	0.0231758	-0.7	0.361574227142139	-1	0.356179	0.911055
NEUROTROPHIN_3	C1_ESTERASE_INHIBITOR	0.0171392	-0.8	0.381577747008811	-1	0.381951	0.934258
NEUROTROPHIN_3	C4	-0.138838	-0.450349458327117	0.5	-0.442303	1	0.47793
NEUROTROPHIN_3	C5B__6_COMPLEX	0.133585	-0.550068863379904	0.484870709178589	-0.490925	0.484583	0.555273
NEUROTROPHIN_3	IL_5_RA	0.0660259	-0.238993116957229	0.7	-0.234098	1	0.702227
NEUROTROPHIN_3	KININOGEN__HMW	-0.150365	-0.560851908102862	0.278745117436558	-0.520894	0.342566	0.508867
NEUROTROPHIN_3	NCAM_120	-0.177452	-0.9	0.169459903860382	-1	0.16784	0.35418
NEUROTROPHIN_3	SCGF_ALPHA	-0.214981	-0.51173090096346	0.4	-0.517034	1	0.338711
NEUROTROPHIN_3	BST1	0.0718268	-0.196965712380485	0.7	-0.19883	1	0.624883
NEUROTROPHIN_3	CDON	0.285366	-0.0848183945285152	1	-0.0812878	1	0.10668
NEUROTROPHIN_3	CLUSTERIN	-0.145157	-0.475368474629679	0.425466436457944	-0.464067	1	0.47793
NEUROTROPHIN_3	EMR2	-0.207188	-0.560963650775894	0.5	-0.552537	1	0.400586
NEUROTROPHIN_3	FUCOSYLTRANSFERASE_3	0.181089	-0.176520008465848	0.8	-0.17396	1	0.315508
NEUROTROPHIN_3	FUT5	-0.0537809	-0.389087321329684	0.28500082070164	-0.37276	0.295589	0.756367
NEUROTROPHIN_3	HDGR2	0.0409586	-0.399856953242423	0.411764192331012	-0.379449	0.428188	0.84918
NEUROTROPHIN_3	IL_34	-0.0914438	-1	0.283689208098539	-1	0.294811	0.671289
NEUROTROPHIN_3	KYNU	-0.141781	-0.47304566367483	0.7	-0.464067	1	0.493398
NEUROTROPHIN_3	PLXC1	-0.115692	-0.496188532730719	0.6	-0.49817	1	0.632617
NEUROTROPHIN_3	SLIK5	0.166808	-0.157877653951556	0.9	-0.152362	1	0.338711
NEUROTROPHIN_3	PH	-0.0412413	-0.373249939274516	0.9	-0.369164	1	0.833711
NEUROTROPHIN_3	APO_D	-0.0227345	-0.373249939274516	0.9	-0.369164	1	0.911055
NEUROTROPHIN_3	AFAMIN	-0.160496	-0.552327734823146	0.176882929462828	-0.522367	0.180466	0.385117
NEUROTROPHIN_3	GELSOLIN	0.349395	0.00445693465980224	0.675616166168291	-0.023676	0.649476	0.0680078
NEUROTROPHIN_3	C34_GP41_HIV_FRAGMENT	-0.127489	-0.413994656944812	0.5	-0.411343	1	0.47793
NEUROTROPHIN_3	PERL	-0.279402	-1	0.037253908151848	-1	0.0313016	0.0680078
NEUROTROPHIN_3	ITI_HEAVY_CHAIN_H4	-0.231525	-0.560963650775894	0.5	-0.552537	1	0.307773
NEUROTROPHIN_3	TXD12	-0.0922306	-0.9	0.213392203098778	-1	0.212059	0.547539
NEUROTROPHIN_3	SL_SELECTIN	0.0918111	-0.297870957512837	0.8	-0.302352	1	0.663555
NEUROTROPHIN_3	TRKB	0.199482	-0.176520008465848	0.8	-0.17396	1	0.238164
NEUROTROPHIN_3	ANGIOGENIN	-0.0362307	-0.346596342049682	0.6	-0.338764	1	0.841445
NEUROTROPHIN_3	COAGULATION_FACTOR_IX	-0.122957	-0.496188532730719	0.6	-0.49817	1	0.609414
NEUROTROPHIN_3	COAGULATION_FACTOR_X	0.039686	-0.456569810832984	0.353112439936045	-0.416534	0.347729	0.833711
NEUROTROPHIN_3	COAGULATION_FACTOR_V	-0.165234	-0.797292605871654	0.198402442535757	-0.605718	0.23792	0.454727
NEUROTROPHIN_3	ENDOGLIN	0.136279	-0.6	0.439234099267503	-1	0.434755	0.47793
NEUROTROPHIN_3	HCC_4	-0.00466105	-0.301559388376398	0.5	-0.307241	1	0.980664
NEUROTROPHIN_3	MIP_3B	-0.141621	-0.509572938933588	0.387647487302236	-0.49817	1	0.539805
NEUROTROPHIN_3	MIS	0.198007	-0.11567335948385	0.8	-0.112579	1	0.184023
NEUROTROPHIN_3	STANNIOCALCIN_1	-0.00371741	-0.373249939274516	0.9	-0.369164	1	0.988398
NEUROTROPHIN_3	ANNEXIN_I	0.205425	-0.5	0.507303783936827	-1	0.520683	0.361914
NEUROTROPHIN_3	ANNEXIN_II	0.208862	-0.7	0.569495388495406	-1	0.567245	0.400586
NEUROTROPHIN_3	ARTS1	0.0234201	-0.7	0.329184861287688	-1	0.323904	0.895586
NEUROTROPHIN_3	CARBONIC_ANHYDRASE_I	-0.0953541	-1	0.283689208098539	-1	0.294811	0.663555
NEUROTROPHIN_3	CATZ	-0.0971417	-0.9	0.269105098683769	-1	0.267	0.617148
NEUROTROPHIN_3	DERM	-0.0234986	-0.345015168958859	0.6	-0.334558	1	0.895586
NEUROTROPHIN_3	ELAFIN	-0.377567	-1	-0.0281963300021098	-1	-0.0195769	0.0448047
NEUROTROPHIN_3	ERP29	-0.247982	-0.613764293965838	0.311090185411908	-0.598276	1	0.315508
NEUROTROPHIN_3	FIBRINOGEN_G_CHAIN_DIMER	-0.433993	-0.774003474852962	0.4	-0.762219	1	0.168555
NEUROTROPHIN_3	GP1BA	-0.202926	-0.511730900963461	0.4	-0.517034	1	0.392852
NEUROTROPHIN_3	GPC5	-0.148757	-0.551418079032606	0.287628644658479	-0.514837	0.364255	0.516602
NEUROTROPHIN_3	GRN	0.11307	-0.6	0.439234099267503	-1	0.434755	0.578477
NEUROTROPHIN_3	HRG	-0.20735	-0.602646840265482	0.6	-0.598276	1	0.454727
NEUROTROPHIN_3	LG3BP	-0.0575925	-0.487702117569849	0.262031352830582	-0.459979	0.259264	0.748633
NEUROTROPHIN_3	MN_SOD	0.11929	-0.6	0.439234099267503	-1	0.434755	0.547539
NEUROTROPHIN_3	PAFAH	0.100919	-0.6	0.454693698547746	-1	0.449441	0.640352
NEUROTROPHIN_3	SCD163	-0.184267	-0.8	0.143428442971448	-1	0.135916	0.238164
NEUROTROPHIN_3	SEPR	0.0279396	-0.7	0.361574227142139	-1	0.356179	0.887852
NEUROTROPHIN_3	TRYPSIN_2	-0.0387486	-0.406226208673543	0.8	-0.409711	1	0.864648
NEUROTROPHIN_3	TSG_6	-0.0147104	-0.346596342049682	0.6	-0.338764	1	0.934258
NEUROTROPHIN_3	CLM6	-0.140488	-0.47304566367483	0.7	-0.464067	1	0.501133
NEUROTROPHIN_3	IL_22BP	-0.186141	-1	0.195890902507355	-1	0.210428	0.385117
NEUROTROPHIN_3	IL_23_R	0.381095	0.00113437261002344	1	-0.00781967	1	0.0525391
NEUROTROPHIN_3	ILT_2	0.049264	-0.23752349453848	0.363055630268533	-0.227	0.353452	0.740898
NEUROTROPHIN_3	ILT_4	-0.296077	-1	0.0523840620840429	-1	0.0506797	0.0834766
NEUROTROPHIN_3	JAG1	-0.0739362	-0.7	0.25108219754839	-1	0.244754	0.679023
NEUROTROPHIN_3	LAG_3	-0.000293052	-0.406226208673543	0.8	-0.409711	1	0.996133
NEUROTROPHIN_3	MICB	0.0380618	-0.432453840301968	0.372750013696315	-0.386571	0.377579	0.84918
NEUROTROPHIN_3	NOGO_RECEPTOR	0.00738238	-0.8	0.310592249426781	-1	0.316281	0.965195
NEUROTROPHIN_3	NOTCH_3	0.0154122	-0.7	0.34777455306578	-1	0.341037	0.934258
NEUROTROPHIN_3	NR_CAM	-0.148227	-0.548311547660517	0.290553963296774	-0.512911	0.372701	0.516602
NEUROTROPHIN_3	NRX3B	-0.125567	-0.496188532730719	0.6	-0.49817	1	0.60168
NEUROTROPHIN_3	SEM6B	-0.0321969	-0.373249939274516	0.9	-0.369164	1	0.872383
NEUROTROPHIN_3	SICAM_5	-0.0182945	-0.346596342049682	0.6	-0.338764	1	0.918789
NEUROTROPHIN_3	SIG14	0.0935894	-0.254160055197999	0.7	-0.248207	1	0.593945
NEUROTROPHIN_3	SLAF6	-0.211334	-0.602646840265482	0.6	-0.598276	1	0.439258
NEUROTROPHIN_3	SREC_I	0.0204499	-0.7	0.34777455306578	-1	0.341037	0.911055
NEUROTROPHIN_3	TCCR	-0.212038	-0.602646840265482	0.6	-0.598276	1	0.439258
NEUROTROPHIN_3	UNC5H3	0.213828	-0.7	0.569495388495406	-1	0.567245	0.385117
NEUROTROPHIN_3	UNC5H4	-0.14719	-0.542228479372581	0.296282189060273	-0.509227	0.392078	0.524336
NEUROTROPHIN_3	PCSK9	-0.238623	-0.560963650775894	0.5	-0.552537	1	0.276836
NEUROTROPHIN_3	DRAK2	0.0735838	-0.297870957512837	0.8	-0.302352	1	0.72543
NEUROTROPHIN_3	PDE4D	0.107548	-0.8	0.483522882433421	-1	0.482528	0.648086
NEUROTROPHIN_3	TYK2	-0.233989	-0.602646840265482	0.6	-0.598276	1	0.361914
NEUROTROPHIN_3	EOTAXIN	-0.084268	-0.9	0.269105098683769	-1	0.267	0.663555
NEUROTROPHIN_3	COAGULATION_FACTOR_IXAB	-0.0983532	-1	0.283689208098539	-1	0.294811	0.648086
NEUROTROPHIN_3	B7_2	0.132088	-0.6	0.439234099267503	-1	0.434755	0.493398
NEUROTROPHIN_3	CALGRANULIN_B	0.19903	-0.142834048696019	0.8	-0.134078	1	0.191758
NEUROTROPHIN_3	CASPASE_10	-0.0336905	-0.373249939274516	0.9	-0.369164	1	0.864648
NEUROTROPHIN_3	OMD	0.0205939	-0.7	0.329184861287688	-1	0.323904	0.911055
NEUROTROPHIN_3	SEMAPHORIN_3E	-0.0953225	-0.7	0.25108219754839	-1	0.244754	0.586211
NEUROTROPHIN_3	FAS__SOLUBLE	-0.106446	-0.496188532730719	0.6	-0.49817	1	0.663555
NEUROTROPHIN_3	SLEPTIN_R	-0.274305	-1	0.037253908151848	-1	0.0313016	0.0680078
NEUROTROPHIN_3	SHPS1	0.0399646	-0.349316142149709	0.349689574606462	-0.358466	0.336829	0.818242
NEUROTROPHIN_3	CNDP1	0.0642251	-0.254160055198	0.7	-0.248207	1	0.72543
NEUROTROPHIN_3	COLEC12	0.174795	-0.157877653951556	0.9	-0.152362	1	0.307773
NEUROTROPHIN_3	CYTN	0.00739603	-0.7	0.34777455306578	-1	0.341037	0.965195
NEUROTROPHIN_3	FICOLIN_3	-0.277178	-0.9	0.071331608569426	-1	0.0720728	0.122148
NEUROTROPHIN_3	H6ST1	-0.183595	-1	0.195890902507355	-1	0.210428	0.392852
NEUROTROPHIN_3	RBP	0.129198	-0.6	0.454693698547746	-1	0.449441	0.524336
NEUROTROPHIN_3	RGMA	0.0185016	-0.8	0.381577747008811	-1	0.381951	0.934258
NEUROTROPHIN_3	SICAM_2	-0.29004	-1	0.0935638674043616	-1	0.114778	0.168555
NEUROTROPHIN_3	SLAF7	-0.0441823	-0.371864107713935	0.343187668313066	-0.36097	0.346005	0.810508
NEUROTROPHIN_3	CATHEPSIN_D	0.312605	-0.6	0.659163633797341	-1	0.654216	0.261367
NEUROTROPHIN_3	EGF	-0.356068	-0.725683332500964	0.0940589809884133	-0.686648	0.222554	0.153086
NEUROTROPHIN_3	BFGF_R	0.142898	-0.276885271216126	0.458393492858061	-0.280083	0.449752	0.446992
NEUROTROPHIN_3	CRIPTO	0.0729915	-0.297870957512837	0.8	-0.302352	1	0.733164
NEUROTROPHIN_3	EPO	0.0901835	-0.297870957512837	0.8	-0.302352	1	0.663555
NEUROTROPHIN_3	IL_9	-0.233508	-0.602646840265483	0.6	-0.598276	1	0.369648
NEUROTROPHIN_3	NG36	0.240762	-0.258114589426854	0.584914681015631	-0.278853	0.579575	0.28457
NEUROTROPHIN_3	X_3HAO	0.124661	-0.6	0.454693698547746	-1	0.449441	0.547539
NEUROTROPHIN_3	TNF_A	-0.350506	-0.682212220076241	0.0628607214059543	-0.656277	0.131708	0.114414
NEUROTROPHIN_3	CREL1	-0.0596182	-0.6	0.199299803177753	-1	0.202469	0.694492
NEUROTROPHIN_3	LECTIN__MANNOSE_2	0.00475397	-0.8	0.381577747008811	-1	0.381951	0.980664
NEUROTROPHIN_3	LRP1B	-0.133264	-0.496188532730719	0.6	-0.49817	1	0.570742
NEUROTROPHIN_3	MYPC1	0.223392	-0.7	0.569495388495406	-1	0.567245	0.35418
NEUROTROPHIN_3	CATHEPSIN_H	0.248371	-0.118421084052016	0.567385579284921	-0.110124	0.568297	0.176289
NEUROTROPHIN_3	ROR1	0.220124	-0.7	0.569495388495406	-1	0.567245	0.361914
NEUROTROPHIN_3	FBLN3	-0.161016	-0.662888930360234	0.219925647861852	-0.573076	0.259225	0.470195
NEUROTROPHIN_3	MMP_8	-0.448721	-0.742828483708959	-0.0587323230908982	-0.716725	-0.00568821	0.0448047
NEUROTROPHIN_3	FAM3B	-0.040409	-0.345015168958859	0.6	-0.334558	1	0.818242
NEUROTROPHIN_3	IFN_A_B_R1	0.373427	0.0203084799695134	1	0.0200636	1	0.0370703
NEUROTROPHIN_3	HMGN1	-0.304831	-0.596193132822213	0.3	-0.603842	1	0.276836
NEUROTROPHIN_3	UB2G2	-0.200168	-0.560963650775894	0.5	-0.552537	1	0.431523
NEUROTROPHIN_3	QORL1	-0.45386	-0.827277944007786	-0.0233312270295215	-0.764316	0.24812	0.0989453
NEUROTROPHIN_3	PEDF	0.0869107	-0.277629609479702	0.9	-0.272652	1	0.648086
NEUROTROPHIN_3	CATF	-0.0282428	-0.373249939274516	0.9	-0.369164	1	0.887852
NEUROTROPHIN_3	PLXB2	-0.310398	-0.647078157026281	0.4	-0.642601	1	0.276836
PAPP_A	PAPP_A	1	0.801654971345554	1	0.830191	1	2.911e-13
PAPP_A	PLASMINOGEN	-0.280152	-0.8	-0.000589675981537321	-1	0.000254187	0.0525391
PAPP_A	PREKALLIKREIN	-0.276929	-0.7	-0.0104413229930037	-1	-0.0165048	0.0370703
PAPP_A	ALPHA_1_ANTICHYMOTRYPSIN	0.280867	-0.0348331629871687	0.8	-0.024664	1	0.0680078
PAPP_A	P_SELECTIN	0.0719124	-0.19436554572914	0.6	-0.194357	1	0.617148
PAPP_A	TENASCIN	0.13003	-0.4	0.372156458894022	-1	0.366863	0.392852
PAPP_A	FACTOR_H	0.178162	-0.157186428819296	0.8	-0.148827	1	0.28457
PAPP_A	MMP_2	0.164423	-0.11368748716439	0.7	-0.110106	1	0.261367
PAPP_A	TRANSFERRIN	0.12359	-0.6	0.427029879999705	-1	0.429302	0.524336
PAPP_A	HISTONE_H2A_Z	0.167291	-0.137946762959172	0.8	-0.132078	1	0.276836
PAPP_A	IGF_I_SR	0.128641	-0.6	0.427029879999705	-1	0.429302	0.501133
PAPP_A	IL_1_R4	-0.139835	-0.410508423065557	0.384497983991172	-0.413887	0.344222	0.423789
PAPP_A	NCAM_L1	0.0789895	-0.250014286044389	0.7	-0.247308	1	0.65582
PAPP_A	SPONDIN_1	0.126665	-0.6	0.427029879999705	-1	0.429302	0.508867
PAPP_A	CYTT	-0.216667	-0.483079080839162	0.3	-0.482735	1	0.28457
PAPP_A	SAA	-0.125343	-0.377044252576666	0.5	-0.373837	1	0.431523
PAPP_A	SICAM_1	0.0219275	-0.5	0.288080631407927	-1	0.288993	0.887852
PAPP_A	MSP	0.208957	-0.4	0.473666431403427	-1	0.470572	0.300039
PAPP_A	SP_D	-0.107362	-0.408689717568109	0.5	-0.41188	1	0.570742
PAPP_A	COLLECTIN_KIDNEY_1	-0.542418	-0.749097281907349	-0.109740286441125	-0.735021	1	0.0525391
PAPP_A	ENPP7	-0.253085	-0.515771157152913	0.0659368274343356	-0.530254	0.040723	0.0912109
PAPP_A	ENTP5	-0.257349	-0.608454488855305	0.045446332677009	-0.649129	0.0279801	0.0912109
PAPP_A	FCRL3	-0.175132	-0.9	0.152522070690266	-1	0.147079	0.300039
PAPP_A	MFGM	-0.143517	-0.450052312026224	0.309259256610034	-0.443367	0.295349	0.439258
PAPP_A	PCSK7	-0.000296209	-0.31888685163716	0.6	-0.31607	1	0.996133
PAPP_A	SPARCL1	-0.119259	-0.393710422903535	0.5	-0.395621	1	0.501133
PAPP_A	ST4S6	0.0333119	-0.7	0.345905945759632	-1	0.340317	0.856914
PAPP_A	TGM3	0.0878177	-0.250014286044389	0.7	-0.247308	1	0.617148
PAPP_A	TROPOMYOSIN_2	-0.474562	-1	-0.183623150716275	-1	-0.18372	0.00328354
PAPP_A	ZAP70	-0.545414	-0.771843822860564	-0.146659430025016	-0.758386	-0.137127	0.0370703
PAPP_A	C1_ESTERASE_INHIBITOR	-0.120373	-0.438830733359349	0.5	-0.433176	1	0.539805
PAPP_A	C4	-0.261288	-0.596094647687006	0.0109306140723162	-1	0.000254187	0.0525391
PAPP_A	C5B__6_COMPLEX	-0.288298	-1	0.0541370109095394	-1	0.0509899	0.0834766
PAPP_A	IL_5_RA	0.148638	-0.160872734303155	0.415389474726831	-0.132467	0.429992	0.307773
PAPP_A	KININOGEN__HMW	-0.0747331	-1	0.249924719397264	-1	0.244048	0.679023
PAPP_A	NCAM_120	-0.203602	-0.492368734720788	0.4	-0.496361	1	0.346445
PAPP_A	SCGF_ALPHA	0.227076	-0.4	0.473666431403427	-1	0.470572	0.199492
PAPP_A	BST1	0.157133	-0.0855088935970206	0.6	-0.0779445	1	0.168555
PAPP_A	CDON	0.0944571	-0.233815939237309	0.7	-0.225449	1	0.555273
PAPP_A	CLUSTERIN	-0.0277628	-0.31888685163716	0.6	-0.31607	1	0.872383
PAPP_A	EMR2	0.123179	-0.5	0.39837634085158	-1	0.405714	0.493398
PAPP_A	FUCOSYLTRANSFERASE_3	-0.0951842	-0.7	0.22223858957718	-1	0.222613	0.547539
PAPP_A	FUT5	-0.151399	-0.417902644702602	0.157764354317954	-0.430622	0.134331	0.307773
PAPP_A	HDGR2	0.035141	-0.7	0.345905945759632	-1	0.340317	0.84918
PAPP_A	IL_34	-0.390702	-1	-0.0444948080976851	-1	-0.0468607	0.0293359
PAPP_A	KYNU	0.0301814	-0.6	0.320173058485682	-1	0.317364	0.856914
PAPP_A	PLXC1	0.227681	-0.6	0.526226520531047	-1	0.524024	0.276836
PAPP_A	SLIK5	0.362753	0.100614130226284	0.8	0.0985072	1	0.0138672
PAPP_A	PH	-0.149029	-0.458663492376017	0.190866121966902	-0.453848	0.184685	0.377383
PAPP_A	APO_D	-0.474734	-1	-0.183623150716275	-1	-0.18372	0.00328354
PAPP_A	AFAMIN	-0.32701	-0.574699446388474	0.3	-0.571467	1	0.145352
PAPP_A	GELSOLIN	0.265903	-0.0140697614632794	0.8	-0.00993305	1	0.0602734
PAPP_A	C34_GP41_HIV_FRAGMENT	0.155497	-0.0915875379634005	0.547328840489985	-0.0863264	1	0.245898
PAPP_A	PERL	-0.0753218	-0.6	0.192250941271034	-1	0.191443	0.60168
PAPP_A	ITI_HEAVY_CHAIN_H4	0.134467	-0.5	0.39837634085158	-0.327358	0.408804	0.439258
PAPP_A	TXD12	-0.169604	-0.6	0.0839254992342906	-1	0.080388	0.145352
PAPP_A	SL_SELECTIN	0.182869	-0.157186428819296	0.8	-0.148827	1	0.261367
PAPP_A	TRKB	-0.0280333	-0.31888685163716	0.6	-0.31607	1	0.872383
PAPP_A	ANGIOGENIN	-0.301188	-0.574699446388474	0.3	-0.571467	1	0.276836
PAPP_A	COAGULATION_FACTOR_IX	-0.042754	-0.353104293994458	0.6	-0.348445	1	0.818242
PAPP_A	COAGULATION_FACTOR_X	-0.130784	-0.393710422903535	0.5	-0.395621	1	0.439258
PAPP_A	COAGULATION_FACTOR_V	-0.00319449	-0.353104293994457	0.6	-0.348445	1	0.988398
PAPP_A	ENDOGLIN	-0.0202951	-0.297507351618365	0.6	-0.302058	1	0.90332
PAPP_A	HCC_4	-0.173654	-0.6	0.0839254992342906	-1	0.080388	0.145352
PAPP_A	MIP_3B	0.41285	-0.3	0.689633104503586	-1	0.691758	0.184023
PAPP_A	MIS	-0.074137	-0.6	0.174954429764731	-1	0.16528	0.547539
PAPP_A	STANNIOCALCIN_1	-0.246805	-0.528867442832218	0.0970525661903957	-0.531909	0.0867842	0.137617
PAPP_A	ANNEXIN_I	0.124627	-0.4	0.390647774248898	-1	0.392916	0.462461
PAPP_A	ANNEXIN_II	0.0199627	-0.7	0.345905945759632	-1	0.340317	0.918789
PAPP_A	ARTS1	0.0603864	-0.19436554572914	0.6	-0.194357	1	0.679023
PAPP_A	CARBONIC_ANHYDRASE_I	-0.145157	-0.456877672073477	0.282140360306042	-0.449697	0.267221	0.431523
PAPP_A	CATZ	0.26386	-0.0348331629871687	0.8	-0.024664	1	0.0680078
PAPP_A	DERM	0.121166	-0.4	0.381393124318106	-1	0.378783	0.462461
PAPP_A	ELAFIN	0.470477	0.18567299518056	1	0.189462	1	0.00275133
PAPP_A	ERP29	-0.255714	-0.593049012223039	0.089865626098508	-0.57591	0.111991	0.168555
PAPP_A	FIBRINOGEN_G_CHAIN_DIMER	0.18887	-0.157186428819296	0.8	-0.148827	1	0.238164
PAPP_A	GP1BA	0.557182	0.318363441686594	0.9	0.328568	1	5.06344e-05
PAPP_A	GPC5	0.315755	-0.4	0.609905056828019	-1	0.610628	0.222695
PAPP_A	GRN	-0.00443738	-0.297507351618365	0.6	-0.302058	1	0.980664
PAPP_A	HRG	-0.249842	-0.56913304468624	0.140294866627444	-0.549612	0.168189	0.199492
PAPP_A	LG3BP	-0.0359052	-0.297507351618365	0.6	-0.302058	1	0.825977
PAPP_A	MN_SOD	-0.253593	-0.52074292284622	0.0625321197617286	-0.533578	0.0375467	0.0912109
PAPP_A	PAFAH	-0.132857	-0.408689717568109	0.5	-0.41188	1	0.454727
PAPP_A	SCD163	0.0694156	-0.19436554572914	0.6	-0.194357	1	0.632617
PAPP_A	SEPR	-0.118316	-0.408689717568109	0.5	-0.41188	1	0.524336
PAPP_A	TRYPSIN_2	-0.0149337	-0.353104293994457	0.6	-0.348445	1	0.934258
PAPP_A	TSG_6	0.27757	-0.0140697614632793	0.8	-0.00993305	1	0.0602734
PAPP_A	CLM6	0.28811	-0.0348331629871687	0.8	-0.024664	1	0.0680078
PAPP_A	IL_22BP	0.305563	-0.4	0.609905056828019	-1	0.610628	0.269102
PAPP_A	IL_23_R	0.0760346	-0.250014286044389	0.7	-0.247308	1	0.671289
PAPP_A	ILT_2	-0.0332047	-0.264225215435912	0.5	-0.256133	1	0.802773
PAPP_A	ILT_4	0.335354	-0.3	0.571720539730305	-1	0.56822	0.0912109
PAPP_A	JAG1	0.0581979	-0.215840652187508	0.461522717687201	-0.208552	1	0.709961
PAPP_A	LAG_3	0.239024	-0.35704989357449	0.528005313078362	-0.289833	0.526423	0.222695
PAPP_A	MICB	0.0901137	-0.233815939237309	0.7	-0.225449	1	0.578477
PAPP_A	NOGO_RECEPTOR	0.0797007	-0.186294019619957	0.5	-0.183745	1	0.563008
PAPP_A	NOTCH_3	0.17398	-0.11368748716439	0.7	-0.110106	1	0.214961
PAPP_A	NR_CAM	0.032643	-0.7	0.345905945759632	-1	0.340317	0.856914
PAPP_A	NRX3B	0.292979	-0.0639861242491377	0.9	-0.0552387	1	0.0912109
PAPP_A	SEM6B	-0.122815	-0.408689717568109	0.5	-0.41188	1	0.501133
PAPP_A	SICAM_5	0.0644109	-0.207793908726958	0.6	-0.208552	1	0.679023
PAPP_A	SIG14	0.243914	-0.087820688710223	0.497507631609683	-0.0620209	0.515868	0.114414
PAPP_A	SLAF6	0.428181	-0.3	0.689633104503586	-1	0.691758	0.114414
PAPP_A	SREC_I	0.209543	-0.3	0.479967998051753	-1	0.477692	0.292305
PAPP_A	TCCR	0.00964245	-0.7	0.345905945759632	-1	0.340317	0.957461
PAPP_A	UNC5H3	0.472974	0.148449717511662	1	0.152549	1	0.00727681
PAPP_A	UNC5H4	0.372089	0.0493005438316788	1	0.0524837	1	0.0293359
PAPP_A	PCSK9	-0.295594	-0.9	0.0355011849435669	-1	0.0244208	0.0680078
PAPP_A	DRAK2	-0.407135	-0.699315193808176	0.2	-0.704435	1	0.238164
PAPP_A	PDE4D	0.0155817	-0.7	0.345905945759632	-1	0.340317	0.934258
PAPP_A	TYK2	-0.294535	-1	0.0541370109095394	-1	0.0509899	0.0834766
PAPP_A	EOTAXIN	-0.223403	-0.492368734720788	0.4	-0.496361	1	0.253633
PAPP_A	COAGULATION_FACTOR_IXAB	-0.00910118	-0.353104293994457	0.6	-0.348445	1	0.965195
PAPP_A	B7_2	-0.10087	-0.393710422903535	0.5	-0.395621	1	0.586211
PAPP_A	CALGRANULIN_B	-0.0621229	-0.6	0.192250941271034	-1	0.191443	0.671289
PAPP_A	CASPASE_10	-0.262002	-0.9	0.0355011849435669	-1	0.0244208	0.0680078
PAPP_A	OMD	0.0750195	-0.19436554572914	0.6	-0.194357	1	0.60168
PAPP_A	SEMAPHORIN_3E	0.147142	-0.181040071877143	0.429907654123847	-0.164064	0.432106	0.346445
PAPP_A	FAS__SOLUBLE	0.460071	0.148449717511662	1	0.150935	0.84353	0.00727681
PAPP_A	SLEPTIN_R	-0.108978	-0.38334142539839	0.4	-0.383149	1	0.53207
PAPP_A	SHPS1	0.145734	-0.181227633312409	0.396483504439454	-0.152189	0.41226	0.323242
PAPP_A	CNDP1	-0.290207	-0.8	-0.000589675981537321	-1	0.000254187	0.0525391
PAPP_A	COLEC12	0.0727574	-0.207793908726958	0.6	-0.208552	1	0.632617
PAPP_A	CYTN	-0.13062	-0.393710422903535	0.5	-0.395621	1	0.439258
PAPP_A	FICOLIN_3	0.128808	-0.5	0.39837634085158	-1	0.405714	0.462461
PAPP_A	H6ST1	-0.125584	-0.438830733359349	0.5	-0.433176	1	0.516602
PAPP_A	RBP	-0.455115	-0.778751666222575	-0.167161375786953	-0.745649	-0.166878	0.00328354
PAPP_A	RGMA	0.109813	-0.6	0.427029879999705	-1	0.429302	0.586211
PAPP_A	SICAM_2	0.0424523	-0.383738969892407	0.363039623516652	-0.363987	0.357523	0.818242
PAPP_A	SLAF7	0.255528	-0.0157194347330881	0.663470023642729	-0.00993305	1	0.0602734
PAPP_A	CATHEPSIN_D	0.0475508	-0.31195875083496	0.383279772974722	-0.31424	0.381537	0.795039
PAPP_A	EGF	0.0565746	-0.267089193292647	0.465633333614776	-0.264419	0.453905	0.756367
PAPP_A	BFGF_R	0.406002	-0.2	0.65741999694726	-1	0.6495	0.222695
PAPP_A	CRIPTO	0.0724201	-0.250014286044389	0.7	-0.247308	1	0.686758
PAPP_A	EPO	0.137037	-0.6	0.427029879999705	-1	0.429302	0.462461
PAPP_A	IL_9	0.403007	-0.3	0.689633104503586	-1	0.691758	0.23043
PAPP_A	NG36	-0.315804	-0.622353863655073	0.4	-0.621045	1	0.238164
PAPP_A	X_3HAO	0.0629119	-0.233815939237309	0.7	-0.225449	1	0.702227
PAPP_A	TNF_A	-0.0572649	-0.48336840593923	0.229289201383114	-0.448314	0.231757	0.733164
PAPP_A	CREL1	-0.111355	-0.352201705496823	0.4	-0.343198	1	0.446992
PAPP_A	LECTIN__MANNOSE_2	-0.333995	-0.622353863655073	0.4	-0.621045	1	0.16082
PAPP_A	LRP1B	-0.0604898	-0.468454729859474	0.270615681148094	-0.437341	0.271612	0.740898
PAPP_A	MYPC1	0.0559575	-0.269573713114081	0.457216251528958	-0.267123	0.446106	0.756367
PAPP_A	CATHEPSIN_H	-0.0332197	-0.297507351618365	0.6	-0.302058	1	0.833711
PAPP_A	ROR1	0.318527	-0.4	0.609905056828019	-1	0.610628	0.207227
PAPP_A	FBLN3	0.617208	-0.1	0.871832154454496	-1	0.85864	0.207227
PAPP_A	MMP_8	0.189731	-0.11368748716439	0.7	-0.110106	1	0.176289
PAPP_A	FAM3B	0.0623245	-0.19436554572914	0.6	-0.194357	1	0.671289
PAPP_A	IFN_A_B_R1	-0.169478	-0.7	0.135938392793034	-1	0.127523	0.276836
PAPP_A	HMGN1	-0.272886	-0.7	-0.00464675898277007	-1	-0.00461658	0.0448047
PAPP_A	UB2G2	-0.312077	-0.585008176452764	0.4	-0.582161	1	0.207227
PAPP_A	QORL1	-0.255941	-0.593976773326349	0.0889372850389926	-0.577118	0.110373	0.168555
PAPP_A	PEDF	0.203379	-0.4	0.492331964544257	-1	0.492355	0.338711
PAPP_A	CATF	0.0299254	-0.6	0.320173058485682	-1	0.317364	0.864648
PAPP_A	PLXB2	0.0396545	-0.399582924627535	0.325889805337222	-0.378631	0.324097	0.818242
PLASMINOGEN	PLASMINOGEN	1	0.801654971345554	1	0.830191	1	2.911e-13
PLASMINOGEN	PREKALLIKREIN	-0.0830844	-0.6	0.183841824865107	-1	0.178365	0.524336
PLASMINOGEN	ALPHA_1_ANTICHYMOTRYPSIN	-0.125403	-0.408689717568109	0.5	-0.41188	1	0.493398
PLASMINOGEN	P_SELECTIN	-0.0599395	-0.6	0.192250941271034	-1	0.191443	0.679023
PLASMINOGEN	TENASCIN	-0.263144	-0.7	-0.00796711339730546	-1	-0.0132048	0.0448047
PLASMINOGEN	FACTOR_H	0.29742	-0.0639861242491377	0.9	-0.0552387	1	0.0912109
PLASMINOGEN	MMP_2	-0.214193	-0.483079080839162	0.3	-0.482735	1	0.300039
PLASMINOGEN	TRANSFERRIN	-0.220744	-0.537156614951437	0.4	-0.531366	1	0.323242
PLASMINOGEN	HISTONE_H2A_Z	-0.319888	-0.585008176452764	0.4	-0.582161	1	0.168555
PLASMINOGEN	IGF_I_SR	-0.315656	-0.622353863655073	0.4	-0.621045	1	0.238164
PLASMINOGEN	IL_1_R4	0.121873	-0.5	0.39837634085158	-1	0.405714	0.493398
PLASMINOGEN	NCAM_L1	0.136257	-0.6	0.427029879999705	-1	0.429302	0.470195
PLASMINOGEN	SPONDIN_1	-0.0427247	-0.353104293994458	0.6	-0.348445	1	0.818242
PLASMINOGEN	CYTT	-0.47208	-0.9	-0.200556290810257	-1	-0.201761	0.00176499
PLASMINOGEN	SAA	-0.0948518	-0.6	0.184828008151069	-1	0.182718	0.47793
PLASMINOGEN	SICAM_1	0.116349	-0.4	0.381393124318106	-1	0.378783	0.485664
PLASMINOGEN	MSP	-0.0195286	-0.288453457562128	0.5	-0.287182	1	0.895586
PLASMINOGEN	SP_D	-0.0969459	-0.7	0.22223858957718	-1	0.222613	0.539805
PLASMINOGEN	COLLECTIN_KIDNEY_1	0.320193	-0.3	0.571720539730305	-1	0.56822	0.176289
PLASMINOGEN	ENPP7	-0.167643	-0.7	0.105974295757604	-1	0.104978	0.245898
PLASMINOGEN	ENTP5	0.0456265	-0.299966266704523	0.356596513946759	-0.295837	0.350381	0.787305
PLASMINOGEN	FCRL3	0.339358	-0.4	0.609905056828019	-1	0.610628	0.114414
PLASMINOGEN	MFGM	-0.136287	-0.438830733359349	0.5	-0.433176	1	0.470195
PLASMINOGEN	PCSK7	-0.331902	-0.585008176452764	0.4	-0.582161	1	0.114414
PLASMINOGEN	SPARCL1	-0.212155	-0.483079080839162	0.3	-0.482735	1	0.307773
PLASMINOGEN	ST4S6	-0.318587	-0.622353863655073	0.4	-0.621045	1	0.23043
PLASMINOGEN	TGM3	0.561588	0.265414284177867	1	0.250046	0.863733	0.00154231
PLASMINOGEN	TROPOMYOSIN_2	0.0787367	-0.233815939237309	0.7	-0.225449	1	0.632617
PLASMINOGEN	ZAP70	-0.0188942	-0.31888685163716	0.6	-0.31607	1	0.911055
PLASMINOGEN	C1_ESTERASE_INHIBITOR	-0.00303389	-0.353104293994457	0.6	-0.348445	1	0.988398
PLASMINOGEN	C4	-0.295059	-0.8	-0.000589675981537321	-1	0.000254187	0.0525391
PLASMINOGEN	C5B__6_COMPLEX	0.277445	-0.0639861242491377	0.9	-0.0552387	1	0.0912109
PLASMINOGEN	IL_5_RA	-0.00246703	-0.288453457562128	0.5	-0.287182	1	0.988398
PLASMINOGEN	KININOGEN__HMW	0.0858141	-0.250014286044389	0.7	-0.247308	1	0.632617
PLASMINOGEN	NCAM_120	0.0201644	-0.6	0.320173058485682	-1	0.317364	0.90332
PLASMINOGEN	SCGF_ALPHA	-0.0652313	-0.6	0.192250941271034	-1	0.191443	0.65582
PLASMINOGEN	BST1	-0.0959293	-0.6	0.174954429764731	-1	0.16528	0.423789
PLASMINOGEN	CDON	-0.0271336	-0.31888685163716	0.6	-0.31607	1	0.872383
PLASMINOGEN	CLUSTERIN	0.446009	0.104193123195716	0.685766529998035	0.108813	0.686846	0.0216016
PLASMINOGEN	EMR2	-0.270977	-0.9	0.0355011849435669	-1	0.0244208	0.0680078
PLASMINOGEN	FUCOSYLTRANSFERASE_3	-0.264892	-0.9	0.0355011849435669	-1	0.0244208	0.0680078
PLASMINOGEN	FUT5	-0.227142	-0.47691994518313	0.4	-0.474684	1	0.214961
PLASMINOGEN	HDGR2	0.020552	-0.7	0.345905945759632	-1	0.340317	0.911055
PLASMINOGEN	IL_34	0.057642	-0.262791804002277	0.480192073738207	-0.259903	0.46991	0.748633
PLASMINOGEN	KYNU	0.0950925	-0.233815939237309	0.7	-0.225449	1	0.555273
PLASMINOGEN	PLXC1	-0.0899084	-1	0.249924719397264	-1	0.244048	0.617148
PLASMINOGEN	SLIK5	-0.239313	-0.483079080839162	0.3	-0.482735	1	0.168555
PLASMINOGEN	PH	-0.477251	-1	-0.183623150716275	-1	-0.18372	0.00328354
PLASMINOGEN	APO_D	0.18035	-0.137946762959172	0.8	-0.132078	1	0.214961
PLASMINOGEN	AFAMIN	0.22226	-0.3	0.479967998051753	-1	0.477692	0.23043
PLASMINOGEN	GELSOLIN	-0.196962	-0.7	0.105974295757604	-1	0.104978	0.168555
PLASMINOGEN	C34_GP41_HIV_FRAGMENT	-0.351981	-0.631809126300835	-0.107470321666798	-1	-0.118106	0.00652983
PLASMINOGEN	PERL	-0.0214211	-0.288453457562128	0.5	-0.287182	1	0.887852
PLASMINOGEN	ITI_HEAVY_CHAIN_H4	-0.134127	-0.408689717568109	0.5	-0.41188	1	0.446992
PLASMINOGEN	TXD12	0.016556	-0.5	0.278012109569557	-1	0.271434	0.911055
PLASMINOGEN	SL_SELECTIN	-0.243225	-0.542181991385924	0.27032607369592	-0.531366	1	0.222695
PLASMINOGEN	TRKB	-0.0820459	-0.7	0.22223858957718	-1	0.222613	0.609414
PLASMINOGEN	ANGIOGENIN	0.132738	-0.4	0.390647774248898	-1	0.392916	0.423789
PLASMINOGEN	COAGULATION_FACTOR_IX	0.0379161	-0.7	0.345905945759632	-1	0.340317	0.833711
PLASMINOGEN	COAGULATION_FACTOR_X	0.380104	0.100614130226284	0.8	0.0985072	1	0.0138672
PLASMINOGEN	COAGULATION_FACTOR_V	-0.323746	-0.622353863655073	0.4	-0.621045	1	0.207227
PLASMINOGEN	ENDOGLIN	-0.474833	-0.9	-0.200556290810257	-1	-0.201761	0.00176499
PLASMINOGEN	HCC_4	0.264506	0.0123476725535237	0.7	0.0196249	1	0.0370703
PLASMINOGEN	MIP_3B	-0.120698	-0.438830733359349	0.5	-0.433176	1	0.539805
PLASMINOGEN	MIS	-0.235571	-0.49866415235954	-0.00479646865559724	-0.52943	-0.00996242	0.0370703
PLASMINOGEN	STANNIOCALCIN_1	-0.160927	-0.7	0.135938392793034	-1	0.127523	0.323242
PLASMINOGEN	ANNEXIN_I	-0.409905	-0.662709191406051	0.2	-0.654152	1	0.214961
PLASMINOGEN	ANNEXIN_II	-0.417645	-0.699315193808176	0.2	-0.704435	1	0.191758
PLASMINOGEN	ARTS1	-0.28589	-0.7	-0.00464675898277007	-1	-0.00461658	0.0448047
PLASMINOGEN	CARBONIC_ANHYDRASE_I	0.138521	-0.6	0.427029879999705	-0.360648	0.432375	0.454727
PLASMINOGEN	CATZ	-0.00984355	-0.31888685163716	0.6	-0.31607	1	0.957461
PLASMINOGEN	DERM	0.056544	-0.207009686470702	0.385127068090973	-0.202508	0.410312	0.702227
PLASMINOGEN	ELAFIN	0.13063	-0.5	0.39837634085158	-1	0.405714	0.454727
PLASMINOGEN	ERP29	-0.183756	-0.9	0.152522070690266	-1	0.147079	0.261367
PLASMINOGEN	FIBRINOGEN_G_CHAIN_DIMER	-0.0297245	-0.353104293994457	0.6	-0.348445	1	0.872383
PLASMINOGEN	GP1BA	-0.0617983	-0.6	0.192250941271034	-1	0.191443	0.671289
PLASMINOGEN	GPC5	0.0909407	-0.250014286044389	0.7	-0.247308	1	0.609414
PLASMINOGEN	GRN	0.0641676	-0.207793908726958	0.6	-0.208552	1	0.679023
PLASMINOGEN	HRG	0.203601	-0.6	0.526226520531047	-1	0.524024	0.377383
PLASMINOGEN	LG3BP	0.065699	-0.207793908726958	0.6	-0.208552	1	0.671289
PLASMINOGEN	MN_SOD	0.194831	-0.11368748716439	0.7	-0.110106	1	0.176289
PLASMINOGEN	PAFAH	-0.247789	-0.535609279210326	0.0922364406557087	-0.537093	0.0793515	0.137617
PLASMINOGEN	SCD163	0.258594	0.00166366491175042	0.8	0.00287101	1	0.0448047
PLASMINOGEN	SEPR	0.294518	-0.0348331629871685	0.8	-0.024664	1	0.0680078
PLASMINOGEN	TRYPSIN_2	-0.234248	-0.537156614951437	0.4	-0.531366	1	0.261367
PLASMINOGEN	TSG_6	-0.268071	-0.8	-0.000589675981537321	-1	0.000254187	0.0525391
PLASMINOGEN	CLM6	-0.401373	-0.675875102221301	0.2	-0.669824	1	0.253633
PLASMINOGEN	IL_22BP	-0.342107	-0.622353863655073	0.4	-0.621045	1	0.122148
PLASMINOGEN	IL_23_R	-0.0625147	-0.495992288117217	0.262215809405897	-0.459381	0.262352	0.733164
PLASMINOGEN	ILT_2	0.296585	0.0119225124141951	0.6	0.0171702	1	0.0370703
PLASMINOGEN	ILT_4	-0.103854	-0.393710422903535	0.5	-0.395621	1	0.570742
PLASMINOGEN	JAG1	-0.250672	-0.498116842739953	0.082121684126922	-0.51639	0.0578082	0.10668
PLASMINOGEN	LAG_3	-0.404554	-0.699315193808176	0.2	-0.704435	1	0.245898
PLASMINOGEN	MICB	-0.254809	-0.583706812789624	0.0578772918073442	-0.593858	0.0391436	0.0989453
PLASMINOGEN	NOGO_RECEPTOR	-0.0639009	-0.6	0.184828008151069	-1	0.182718	0.648086
PLASMINOGEN	NOTCH_3	-0.284816	-0.8	-0.000589675981537321	-1	0.000254187	0.0525391
PLASMINOGEN	NR_CAM	-0.0964556	-1	0.249924719397264	-1	0.244048	0.586211
PLASMINOGEN	NRX3B	-0.141436	-0.441386830940757	0.389475727226175	-0.435877	0.366503	0.446992
PLASMINOGEN	SEM6B	-0.324687	-0.585008176452764	0.4	-0.582161	1	0.145352
PLASMINOGEN	SICAM_5	-0.00075637	-0.297507351618365	0.6	-0.302058	1	0.996133
PLASMINOGEN	SIG14	-0.00789221	-0.297507351618365	0.6	-0.302058	1	0.965195
PLASMINOGEN	SLAF6	-0.289404	-1	0.0541370109095394	-1	0.0509899	0.0834766
PLASMINOGEN	SREC_I	-0.372882	-0.9	-0.0982375160855744	-1	-0.0975602	0.0138672
PLASMINOGEN	TCCR	0.0665893	-0.250014286044389	0.7	-0.247308	1	0.709961
PLASMINOGEN	UNC5H3	-0.299833	-1	0.0541370109095394	-1	0.0509899	0.0834766
PLASMINOGEN	UNC5H4	-0.285027	-1	0.0541370109095394	-1	0.0509899	0.0834766
PLASMINOGEN	PCSK9	0.140649	-0.23254318338443	0.428365468883978	-0.210558	0.433974	0.40832
PLASMINOGEN	DRAK2	-0.33918	-0.622353863655073	0.4	-0.621045	1	0.137617
PLASMINOGEN	PDE4D	-0.175165	-0.9	0.152522070690266	-1	0.147079	0.300039
PLASMINOGEN	TYK2	-0.0690778	-1	0.249924719397264	-1	0.244048	0.702227
PLASMINOGEN	EOTAXIN	0.283056	-0.0348331629871685	0.8	-0.024664	1	0.0680078
PLASMINOGEN	COAGULATION_FACTOR_IXAB	0.00469474	-0.7	0.345905945759632	-1	0.340317	0.980664
PLASMINOGEN	B7_2	-0.0935387	-0.6	0.206446124692955	-1	0.206891	0.53207
PLASMINOGEN	CALGRANULIN_B	0.0180761	-0.5	0.288080631407927	-1	0.288993	0.90332
PLASMINOGEN	CASPASE_10	0.143073	-0.197614612545623	0.442475857029454	-0.19076	0.44629	0.392852
PLASMINOGEN	OMD	0.000875025	-0.5	0.288080631407927	-1	0.288993	0.996133
PLASMINOGEN	SEMAPHORIN_3E	-0.0885938	-0.6	0.206446124692955	-1	0.206891	0.555273
PLASMINOGEN	FAS__SOLUBLE	-0.120691	-0.438830733359349	0.5	-0.433176	1	0.539805
PLASMINOGEN	SLEPTIN_R	-0.384596	-0.8	-0.104363724942658	-1	-0.106862	0.0092609
PLASMINOGEN	SHPS1	-0.0505081	-0.342947149220273	0.242565277208372	-0.33506	0.231871	0.733164
PLASMINOGEN	CNDP1	-0.04905	-0.353431319153993	0.267156138119012	-0.34344	0.259271	0.756367
PLASMINOGEN	COLEC12	-0.133186	-0.393710422903535	0.5	-0.395621	1	0.423789
PLASMINOGEN	CYTN	-0.291472	-0.8	-0.000589675981537321	-1	0.000254187	0.0525391
PLASMINOGEN	FICOLIN_3	-0.189959	-0.7	0.135938392793034	-1	0.127523	0.184023
PLASMINOGEN	H6ST1	-0.209899	-0.537156614951437	0.4	-0.531366	1	0.369648
PLASMINOGEN	RBP	0.0665967	-0.233815939237309	0.7	-0.225449	1	0.686758
PLASMINOGEN	RGMA	-0.0785544	-1	0.249924719397264	-1	0.244048	0.663555
PLASMINOGEN	SICAM_2	-0.0067309	-0.353104293994457	0.6	-0.348445	1	0.97293
PLASMINOGEN	SLAF7	-0.24717	-0.489902888242778	0.126479789861033	-0.500152	0.0923754	0.122148
PLASMINOGEN	CATHEPSIN_D	-0.237301	-0.537156614951437	0.4	-0.531366	1	0.253633
PLASMINOGEN	EGF	0.293344	-0.0639861242491377	0.9	-0.0552387	1	0.0912109
PLASMINOGEN	BFGF_R	-0.352681	-0.604050939640769	-0.0464605182150451	-0.628037	-0.0676711	0.0138672
PLASMINOGEN	CRIPTO	-0.0769072	-1	0.249924719397264	-1	0.244048	0.671289
PLASMINOGEN	EPO	-0.280934	-1	0.0541370109095394	-1	0.0509899	0.0834766
PLASMINOGEN	IL_9	-0.00342947	-0.353104293994457	0.6	-0.348445	1	0.988398
PLASMINOGEN	NG36	-0.0254396	-0.353104293994457	0.6	-0.348445	1	0.895586
PLASMINOGEN	X_3HAO	0.15628	-0.137946762959172	0.8	-0.132078	1	0.330977
PLASMINOGEN	TNF_A	0.251977	-0.0534766105395184	0.587088532111287	-0.0408936	0.585019	0.10668
PLASMINOGEN	CREL1	-0.0340877	-0.264225215435912	0.5	-0.256133	1	0.795039
PLASMINOGEN	LECTIN__MANNOSE_2	0.53826	-0.2	0.780625287527562	-1	0.775713	0.0757422
PLASMINOGEN	LRP1B	0.0362369	-0.7	0.345905945759632	-1	0.340317	0.841445
PLASMINOGEN	MYPC1	0.025834	-0.7	0.345905945759632	-1	0.340317	0.887852
PLASMINOGEN	CATHEPSIN_H	-0.206975	-0.483079080839162	0.3	-0.482735	1	0.338711
PLASMINOGEN	ROR1	-0.4227	-0.699315193808176	0.2	-0.704435	1	0.168555
PLASMINOGEN	FBLN3	-0.397238	-1	-0.0444948080976851	-1	-0.0468607	0.0293359
PLASMINOGEN	MMP_8	0.0290951	-0.6	0.295152850826106	-1	0.300117	0.856914
PLASMINOGEN	FAM3B	0.154523	-0.119620636681589	0.474089542740777	-0.103175	0.498788	0.276836
PLASMINOGEN	IFN_A_B_R1	-0.143064	-0.427421142629255	0.26438441183417	-0.425951	0.245281	0.40832
PLASMINOGEN	HMGN1	-0.0943365	-0.6	0.192250941271034	-1	0.191443	0.501133
PLASMINOGEN	UB2G2	-0.0210758	-0.31888685163716	0.6	-0.31607	1	0.90332
PLASMINOGEN	QORL1	0.13265	-0.6	0.427029879999705	-1	0.429302	0.485664
PLASMINOGEN	PEDF	-0.22926	-0.492368734720788	0.4	-0.496361	1	0.23043
PLASMINOGEN	CATF	-0.0341681	-0.31888685163716	0.6	-0.31607	1	0.841445
PLASMINOGEN	PLXB2	-0.213695	-0.492368734720788	0.4	-0.496361	1	0.300039
PREKALLIKREIN	PREKALLIKREIN	1	0.842092614302462	1	0.869165	1	2.911e-13
PREKALLIKREIN	ALPHA_1_ANTICHYMOTRYPSIN	-0.286106	-0.7	-0.00338494958212718	-1	-0.00528909	0.0448047
PREKALLIKREIN	P_SELECTIN	0.238466	-0.0436248667076809	0.469930771768568	-0.0135523	0.47561	0.0602734
PREKALLIKREIN	TENASCIN	0.0132211	-0.5	0.260708732535528	-1	0.251707	0.918789
PREKALLIKREIN	FACTOR_H	-0.0166552	-0.312667411622967	0.5	-0.30738	1	0.918789
PREKALLIKREIN	MMP_2	-0.234977	-0.457175472742395	0.221145793544287	-0.456787	0.0980906	0.114414
PREKALLIKREIN	TRANSFERRIN	-0.202248	-0.486594045494356	0.4	-0.487067	1	0.338711
PREKALLIKREIN	HISTONE_H2A_Z	0.210121	-0.3	0.4693679232635	-1	0.460815	0.269102
PREKALLIKREIN	IGF_I_SR	0.269613	-0.0208959685163406	0.8	-0.0181072	1	0.0602734
PREKALLIKREIN	IL_1_R4	0.0547175	-0.200651180482853	0.396640789993335	-0.196925	0.429587	0.709961
PREKALLIKREIN	NCAM_L1	-0.0186424	-0.312667411622967	0.5	-0.30738	1	0.911055
PREKALLIKREIN	SPONDIN_1	-0.16083	-0.7	0.119650380238307	-1	0.119484	0.292305
PREKALLIKREIN	CYTT	0.138059	-0.181966086563512	0.375923272063431	-0.160236	0.377289	0.323242
PREKALLIKREIN	SAA	0.0197811	-0.5	0.260708732535528	-1	0.251707	0.880117
PREKALLIKREIN	SICAM_1	0.0109937	-0.5	0.268665774583386	-1	0.258053	0.934258
PREKALLIKREIN	MSP	-0.118984	-0.35785818718282	0.4	-0.349783	1	0.423789
PREKALLIKREIN	SP_D	0.102754	-0.4	0.377102661491588	-1	0.372205	0.547539
PREKALLIKREIN	COLLECTIN_KIDNEY_1	-0.0141629	-0.277179110838028	0.5	-0.270779	1	0.918789
PREKALLIKREIN	ENPP7	0.316459	-0.2	0.532202054114453	-1	0.530236	0.137617
PREKALLIKREIN	ENTP5	0.300502	-0.4	0.550756173621715	-1	0.541263	0.222695
PREKALLIKREIN	FCRL3	-0.0852395	-0.7	0.208557981157693	-1	0.21693	0.586211
PREKALLIKREIN	MFGM	0.147903	-0.167039706985756	0.459772028735608	-0.144848	0.469385	0.346445
PREKALLIKREIN	PCSK7	0.245078	-0.0332449641570147	0.529389448722856	-0.0198975	0.524822	0.0757422
PREKALLIKREIN	SPARCL1	0.199069	-0.0887792580990848	0.7	-0.0842104	1	0.153086
PREKALLIKREIN	ST4S6	0.405764	-0.2	0.667035812817844	-1	0.657257	0.191758
PREKALLIKREIN	TGM3	-0.312852	-0.577240348548229	0.4	-0.574569	1	0.199492
PREKALLIKREIN	TROPOMYOSIN_2	-0.0145632	-0.284678688235947	0.6	-0.280794	1	0.926523
PREKALLIKREIN	ZAP70	0.119255	-0.4	0.377102661491588	-1	0.372205	0.454727
PREKALLIKREIN	C1_ESTERASE_INHIBITOR	-0.0855429	-0.7	0.208557981157693	-1	0.21693	0.586211
PREKALLIKREIN	C4	0.433245	0.0450164318525378	0.618980581404774	0.142352	0.630712	0.0293359
PREKALLIKREIN	C5B__6_COMPLEX	0.201264	-0.4	0.483422203460878	-1	0.483032	0.338711
PREKALLIKREIN	IL_5_RA	0.130838	-0.4	0.356266427493187	-1	0.345469	0.338711
PREKALLIKREIN	KININOGEN__HMW	0.60214	0	0.833811568397803	-1	0.826073	0.245898
PREKALLIKREIN	NCAM_120	-0.12878	-0.382105817882234	0.4	-0.377354	1	0.416055
PREKALLIKREIN	SCGF_ALPHA	-0.18354	-0.7	0.0807003567161708	-1	0.072534	0.137617
PREKALLIKREIN	BST1	0.0239039	-0.4	0.239705882352941	-1	0.231283	0.841445
PREKALLIKREIN	CDON	0.199977	-0.0972347176488392	0.7	-0.101781	1	0.168555
PREKALLIKREIN	CLUSTERIN	-0.425394	-0.636991303702003	0.1	-0.63066	1	0.0834766
PREKALLIKREIN	EMR2	0.149413	-0.103658027685091	0.493536200342624	-0.103379	0.54796	0.292305
PREKALLIKREIN	FUCOSYLTRANSFERASE_3	0.143826	-0.143954230811647	0.432264426355251	-0.128803	0.43622	0.323242
PREKALLIKREIN	FUT5	-0.0317674	-0.268418393441317	0.4	-0.261738	1	0.818242
PREKALLIKREIN	HDGR2	-0.142074	-0.429333934249009	0.197791718856356	-0.423945	0.195208	0.385117
PREKALLIKREIN	IL_34	0.1784	-0.126490644055789	1	-0.119738	1	0.199492
PREKALLIKREIN	KYNU	0.0567688	-0.195174925722749	0.6	-0.192778	1	0.694492
PREKALLIKREIN	PLXC1	-0.112124	-0.395485730462557	0.4	-0.396757	1	0.53207
PREKALLIKREIN	SLIK5	-0.0663762	-0.6	0.178361866865452	-1	0.171966	0.617148
PREKALLIKREIN	PH	-0.0569588	-0.6	0.189576966346014	-1	0.190911	0.694492
PREKALLIKREIN	APO_D	-0.0882224	-0.6	0.189576966346014	-1	0.190911	0.524336
PREKALLIKREIN	AFAMIN	0.0793616	-0.182128904913782	0.7	-0.177794	1	0.539805
PREKALLIKREIN	GELSOLIN	-0.252817	-0.7	-0.0106003785482768	-1	-0.017241	0.0370703
PREKALLIKREIN	C34_GP41_HIV_FRAGMENT	0.136197	-0.177509681659201	0.359853597941642	-0.163412	0.348335	0.292305
PREKALLIKREIN	PERL	-0.184728	-0.7	0.0807003567161708	-1	0.072534	0.137617
PREKALLIKREIN	ITI_HEAVY_CHAIN_H4	-0.485576	-0.9	-0.210035078743805	-1	-0.215239	0.000854702
PREKALLIKREIN	TXD12	0.2235	-0.2	0.419673294033949	-1	0.420329	0.137617
PREKALLIKREIN	SL_SELECTIN	-0.0324379	-0.312667411622967	0.5	-0.30738	1	0.841445
PREKALLIKREIN	TRKB	0.0168744	-0.6	0.28387652372937	-1	0.282429	0.911055
PREKALLIKREIN	ANGIOGENIN	0.124123	-0.4	0.365745124071183	-1	0.358438	0.40832
PREKALLIKREIN	COAGULATION_FACTOR_IX	0.334496	0.00191332340431764	0.59089904164706	-0.0189975	0.589171	0.0602734
PREKALLIKREIN	COAGULATION_FACTOR_X	0.338914	0.0549026075537754	0.569151520541799	0.096249	0.583153	0.0055983
PREKALLIKREIN	COAGULATION_FACTOR_V	0.324493	-0.5	0.573960438592043	-1	0.570921	0.114414
PREKALLIKREIN	ENDOGLIN	0.321144	-0.2	0.532202054114453	-1	0.530236	0.10668
PREKALLIKREIN	HCC_4	-0.2352	-0.447948928061374	0.0294400040925034	-0.44987	-0.00151675	0.0448047
PREKALLIKREIN	MIP_3B	0.00782447	-0.6	0.299694454414418	-1	0.301709	0.965195
PREKALLIKREIN	MIS	0.494315	0.22251269035533	0.7	0.235733	1	8.95416e-05
PREKALLIKREIN	STANNIOCALCIN_1	0.162672	-0.0972347176488392	0.7	-0.101781	1	0.222695
PREKALLIKREIN	ANNEXIN_I	-0.157122	-0.7	0.0876264108031668	-1	0.0822768	0.222695
PREKALLIKREIN	ANNEXIN_II	0.0221266	-0.6	0.299694454414418	-1	0.301709	0.895586
PREKALLIKREIN	ARTS1	-0.0801102	-0.6	0.177999928758585	-1	0.16911	0.524336
PREKALLIKREIN	CARBONIC_ANHYDRASE_I	0.0211841	-0.6	0.299694454414418	-1	0.301709	0.895586
PREKALLIKREIN	CATZ	-0.0463755	-0.332444250356278	0.237698902165832	-0.321561	0.237309	0.748633
PREKALLIKREIN	DERM	-0.190219	-0.7	0.0807003567161708	-1	0.072534	0.137617
PREKALLIKREIN	ELAFIN	-0.172525	-0.7	0.095111166828392	-1	0.0949119	0.176289
PREKALLIKREIN	ERP29	0.508652	-0.1	0.755794645775311	-1	0.748231	0.184023
PREKALLIKREIN	FIBRINOGEN_G_CHAIN_DIMER	-0.487186	-1	-0.192208711013586	-1	-0.183136	0.0031488
PREKALLIKREIN	GP1BA	-0.266378	-0.7	-0.0181201164272121	-1	-0.0279032	0.0293359
PREKALLIKREIN	GPC5	-0.147054	-0.461663748266184	0.169474499792262	-0.452173	0.158664	0.361914
PREKALLIKREIN	GRN	-0.16627	-0.7	0.0876264108031668	-1	0.0822768	0.168555
PREKALLIKREIN	HRG	-0.0223714	-0.312667411622967	0.5	-0.30738	1	0.895586
PREKALLIKREIN	LG3BP	-0.172515	-0.7	0.0876264108031668	-1	0.0822768	0.145352
PREKALLIKREIN	MN_SOD	-0.150549	-0.454692346841977	0.0979794928420642	-0.460964	0.0918504	0.261367
PREKALLIKREIN	PAFAH	0.136972	-0.193379248732772	0.38922194212503	-0.178294	0.39422	0.361914
PREKALLIKREIN	SCD163	-0.196045	-0.7	0.0807003567161708	-1	0.072534	0.137617
PREKALLIKREIN	SEPR	0.0741541	-0.195174925722749	0.6	-0.192778	1	0.60168
PREKALLIKREIN	TRYPSIN_2	0.0856207	-0.21367656653395	0.7	-0.216161	1	0.578477
PREKALLIKREIN	TSG_6	-0.20402	-0.456715004635338	0.3	-0.448984	1	0.292305
PREKALLIKREIN	CLM6	-0.113823	-0.382105817882234	0.4	-0.377354	1	0.493398
PREKALLIKREIN	IL_22BP	-0.0589311	-0.7	0.208557981157693	-1	0.21693	0.709961
PREKALLIKREIN	IL_23_R	0.404797	-0.2	0.667035812817844	-1	0.657257	0.199492
PREKALLIKREIN	ILT_2	-0.129868	-0.333181190786754	0.189644160324989	-0.327597	0.15906	0.28457
PREKALLIKREIN	ILT_4	-0.0211049	-0.277179110838028	0.5	-0.270779	1	0.880117
PREKALLIKREIN	JAG1	0.383128	0.111389782180209	0.8	0.120457	1	0.0055983
PREKALLIKREIN	LAG_3	0.0116866	-0.6	0.299694454414418	-1	0.301709	0.941992
PREKALLIKREIN	MICB	0.127209	-0.4	0.377102661491588	-1	0.372205	0.416055
PREKALLIKREIN	NOGO_RECEPTOR	0.318825	-0.2	0.500013927305716	-1	0.514093	0.114414
PREKALLIKREIN	NOTCH_3	-0.347319	-0.628719931641653	-0.108615130981345	-1	-0.119524	0.00585076
PREKALLIKREIN	NR_CAM	-0.0137758	-0.312667411622967	0.5	-0.30738	1	0.934258
PREKALLIKREIN	NRX3B	0.149595	-0.157551382241989	0.473429621196175	-0.136677	0.487455	0.338711
PREKALLIKREIN	SEM6B	0.246948	-0.0185556201626696	0.556887750162152	-0.0105032	0.544531	0.0602734
PREKALLIKREIN	SICAM_5	0.0893736	-0.182128904913782	0.7	-0.177794	1	0.485664
PREKALLIKREIN	SIG14	-0.0184976	-0.277179110838028	0.5	-0.270779	1	0.895586
PREKALLIKREIN	SLAF6	-0.0857351	-0.7	0.208557981157693	-1	0.21693	0.586211
PREKALLIKREIN	SREC_I	0.272057	0.0127085664425189	0.7	0.0191331	1	0.0370703
PREKALLIKREIN	TCCR	0.12078	-0.5	0.38935023952976	-1	0.393945	0.485664
PREKALLIKREIN	UNC5H3	0.10617	-0.5	0.38935023952976	-1	0.393945	0.555273
PREKALLIKREIN	UNC5H4	0.0780672	-0.21367656653395	0.7	-0.216161	1	0.617148
PREKALLIKREIN	PCSK9	0.164478	-0.0972347176488392	0.7	-0.101781	1	0.207227
PREKALLIKREIN	DRAK2	0.360532	0.0751488125242037	1	0.0751965	1	0.0216016
PREKALLIKREIN	PDE4D	0.244055	-0.0844326358187595	0.51645172964903	-0.0645132	0.527886	0.122148
PREKALLIKREIN	TYK2	0.505572	-0.1	0.755794645775311	-1	0.748231	0.199492
PREKALLIKREIN	EOTAXIN	-0.133877	-0.382105817882234	0.4	-0.377354	1	0.385117
PREKALLIKREIN	COAGULATION_FACTOR_IXAB	0.389193	0.0751488125242037	1	0.0751965	1	0.0216016
PREKALLIKREIN	B7_2	0.201057	-0.3	0.452866083019769	-1	0.445023	0.307773
PREKALLIKREIN	CALGRANULIN_B	0.104167	-0.4	0.356266427493187	-1	0.345469	0.501133
PREKALLIKREIN	CASPASE_10	0.523212	0	0.704208863993748	-1	0.710224	0.0912109
PREKALLIKREIN	OMD	-0.369724	-0.7	-0.123517159568018	-1	-0.134446	0.00347588
PREKALLIKREIN	SEMAPHORIN_3E	0.0364911	-0.5	0.27413494170541	-1	0.265849	0.795039
PREKALLIKREIN	FAS__SOLUBLE	-0.401598	-0.66936174433479	0.2	-0.663185	1	0.23043
PREKALLIKREIN	SLEPTIN_R	0.0849782	-0.177726066451156	0.5	-0.17135	1	0.493398
PREKALLIKREIN	SHPS1	-0.236403	-0.453422270291335	0.0905030909241833	-0.45528	0.0418858	0.0834766
PREKALLIKREIN	CNDP1	0.297309	0.0127085664425189	0.7	0.0191331	1	0.0370703
PREKALLIKREIN	COLEC12	0.045619	-0.219580524862112	0.30355936012132	-0.21903	0.30682	0.740898
PREKALLIKREIN	CYTN	0.179301	-0.0887792580990848	0.7	-0.0842104	1	0.153086
PREKALLIKREIN	FICOLIN_3	0.400482	-0.2	0.634423030556491	-1	0.629034	0.222695
PREKALLIKREIN	H6ST1	0.0765756	-0.21367656653395	0.7	-0.216161	1	0.624883
PREKALLIKREIN	RBP	0.484459	0.211519309350757	0.9	0.214329	1	0.000861772
PREKALLIKREIN	RGMA	0.0158873	-0.6	0.299694454414418	-1	0.301709	0.926523
PREKALLIKREIN	SICAM_2	0.0700944	-0.21367656653395	0.7	-0.216161	1	0.65582
PREKALLIKREIN	SLAF7	-0.235951	-0.460534814885083	0.151813285438592	-0.460601	0.0796196	0.10668
PREKALLIKREIN	CATHEPSIN_D	0.326643	-0.5	0.573960438592043	-1	0.570921	0.0989453
PREKALLIKREIN	EGF	-0.252575	-0.603396825282932	0.0379765593866865	-0.592398	0.0301113	0.0912109
PREKALLIKREIN	BFGF_R	-0.0109124	-0.277179110838028	0.5	-0.270779	1	0.941992
PREKALLIKREIN	CRIPTO	0.108434	-0.5	0.38935023952976	-1	0.393945	0.547539
PREKALLIKREIN	EPO	0.254768	-0.0218692089013458	0.697350847793189	-0.0181072	1	0.0680078
PREKALLIKREIN	IL_9	-0.290059	-1	0.0252780557681811	-1	0.0188447	0.0602734
PREKALLIKREIN	NG36	0.0769488	-0.21367656653395	0.7	-0.216161	1	0.617148
PREKALLIKREIN	X_3HAO	0.0132372	-0.6	0.28387652372937	-1	0.282429	0.934258
PREKALLIKREIN	TNF_A	-0.378084	-0.9	-0.103211572426191	-1	-0.103555	0.00949056
PREKALLIKREIN	CREL1	0.185413	-0.0671016311166876	0.6	-0.0553668	1	0.122148
PREKALLIKREIN	LECTIN__MANNOSE_2	0.00853889	-0.6	0.299694454414418	-1	0.301709	0.957461
PREKALLIKREIN	LRP1B	0.272739	-0.0208959685163408	0.8	-0.0181072	1	0.0602734
PREKALLIKREIN	MYPC1	0.0449915	-0.268176312766794	0.365869877297746	-0.263256	0.349368	0.77957
PREKALLIKREIN	CATHEPSIN_H	0.117048	-0.4	0.365745124071183	-1	0.358438	0.446992
PREKALLIKREIN	ROR1	0.0104175	-0.6	0.299694454414418	-1	0.301709	0.949727
PREKALLIKREIN	FBLN3	-0.227963	-0.486594045494357	0.4	-0.487067	1	0.214961
PREKALLIKREIN	MMP_8	-0.293068	-0.7	-0.0106003785482768	-1	-0.017241	0.0370703
PREKALLIKREIN	FAM3B	-0.256076	-0.7	-0.0181201164272121	-1	-0.0279032	0.0293359
PREKALLIKREIN	IFN_A_B_R1	0.453599	0.211519309350757	0.9	0.214329	1	0.000861772
PREKALLIKREIN	HMGN1	0.133757	-0.4	0.356266427493187	-1	0.345469	0.323242
PREKALLIKREIN	UB2G2	0.518276	0	0.704208863993748	-1	0.710224	0.122148
PREKALLIKREIN	QORL1	0.254883	-0.0211992655349379	0.755847352059251	-0.0181072	1	0.0680078
PREKALLIKREIN	PEDF	0.352593	0.108003214414	0.8	0.106661	1	0.00847235
PREKALLIKREIN	CATF	0.2817	0.00352390986595401	0.7	0.00408053	1	0.0448047
PREKALLIKREIN	PLXB2	0.215325	-0.3	0.4693679232635	-1	0.460815	0.238164
ALPHA_1_ANTICHYMOTRYPSIN	ALPHA_1_ANTICHYMOTRYPSIN	1	0.73948676329311	1	0.780581	1	3.20144e-12
ALPHA_1_ANTICHYMOTRYPSIN	P_SELECTIN	-0.0332242	-0.299033613273966	0.5	-0.304075	1	0.833711
ALPHA_1_ANTICHYMOTRYPSIN	TENASCIN	0.384822	0.10348253273983	0.8	0.104105	1	0.00957533
ALPHA_1_ANTICHYMOTRYPSIN	FACTOR_H	-0.00504394	-0.37307102988054	0.6	-0.366188	1	0.980664
ALPHA_1_ANTICHYMOTRYPSIN	MMP_2	-0.0477542	-0.356712760845418	0.290222159018116	-0.341784	0.297116	0.771836
ALPHA_1_ANTICHYMOTRYPSIN	TRANSFERRIN	0.339127	-0.5	0.632922252979229	-1	0.629753	0.137617
ALPHA_1_ANTICHYMOTRYPSIN	HISTONE_H2A_Z	0.432565	-0.3	0.683556579637378	-1	0.683704	0.0912109
ALPHA_1_ANTICHYMOTRYPSIN	IGF_I_SR	0.0065477	-0.7	0.363436523496316	-1	0.359018	0.97293
ALPHA_1_ANTICHYMOTRYPSIN	IL_1_R4	-0.0527173	-0.387848425948145	0.297146207719839	-0.375825	0.306502	0.771836
ALPHA_1_ANTICHYMOTRYPSIN	NCAM_L1	0.0229795	-0.7	0.363436523496316	-1	0.359018	0.911055
ALPHA_1_ANTICHYMOTRYPSIN	SPONDIN_1	0.116573	-0.8	0.456934774455341	-1	0.453129	0.586211
ALPHA_1_ANTICHYMOTRYPSIN	CYTT	-0.074671	-0.7	0.218430507231188	-1	0.217036	0.640352
ALPHA_1_ANTICHYMOTRYPSIN	SAA	0.402467	-0.2	0.6477041783415	-1	0.63957	0.238164
ALPHA_1_ANTICHYMOTRYPSIN	SICAM_1	-0.0354578	-0.299033613273966	0.5	-0.304075	1	0.825977
ALPHA_1_ANTICHYMOTRYPSIN	MSP	-0.0279467	-0.299033613273966	0.5	-0.304075	1	0.864648
ALPHA_1_ANTICHYMOTRYPSIN	SP_D	0.443812	0.0254202322893856	0.692548068803446	0.0567787	0.70142	0.0370703
ALPHA_1_ANTICHYMOTRYPSIN	COLLECTIN_KIDNEY_1	-0.343043	-0.58442205065069	0.4	-0.59164	0.0930313	0.0757422
ALPHA_1_ANTICHYMOTRYPSIN	ENPP7	-0.286926	-0.8	0.0265456178351493	-1	0.023426	0.0680078
ALPHA_1_ANTICHYMOTRYPSIN	ENTP5	-0.0820979	-0.7	0.239149907200707	-1	0.235073	0.640352
ALPHA_1_ANTICHYMOTRYPSIN	FCRL3	0.0174313	-0.7	0.363436523496316	-1	0.359018	0.934258
ALPHA_1_ANTICHYMOTRYPSIN	MFGM	-0.16681	-1	0.174455744848314	-0.684071	0.173887	0.392852
ALPHA_1_ANTICHYMOTRYPSIN	PCSK7	-0.171027	-0.8	0.145899404261109	-1	0.13959	0.307773
ALPHA_1_ANTICHYMOTRYPSIN	SPARCL1	-0.00188938	-0.32000881065063	0.6	-0.315407	1	0.988398
ALPHA_1_ANTICHYMOTRYPSIN	ST4S6	-0.291937	-1	0.0701134918311705	-1	0.068728	0.0989453
ALPHA_1_ANTICHYMOTRYPSIN	TGM3	0.205947	-0.7	0.551400858806693	-1	0.542943	0.392852
ALPHA_1_ANTICHYMOTRYPSIN	TROPOMYOSIN_2	-0.280406	-1	0.0526060831450231	-1	0.043638	0.0834766
ALPHA_1_ANTICHYMOTRYPSIN	ZAP70	-0.132178	-0.43208162406354	0.6	-0.429691	1	0.485664
ALPHA_1_ANTICHYMOTRYPSIN	C1_ESTERASE_INHIBITOR	-0.0238298	-0.373071029880541	0.6	-0.366188	1	0.90332
ALPHA_1_ANTICHYMOTRYPSIN	C4	-0.131851	-0.411118840929162	0.5	-0.411695	1	0.462461
ALPHA_1_ANTICHYMOTRYPSIN	C5B__6_COMPLEX	-0.145053	-0.476128926604675	0.312947137565457	-0.469274	0.344617	0.47793
ALPHA_1_ANTICHYMOTRYPSIN	IL_5_RA	0.0369141	-0.5	0.299437993387349	-1	0.301971	0.818242
ALPHA_1_ANTICHYMOTRYPSIN	KININOGEN__HMW	-0.184202	-1	0.174455744848314	-1	0.172335	0.315508
ALPHA_1_ANTICHYMOTRYPSIN	NCAM_120	-0.0355735	-0.348782497906963	0.6	-0.339414	1	0.841445
ALPHA_1_ANTICHYMOTRYPSIN	SCGF_ALPHA	0.0657565	-0.205089697373374	0.7	-0.209408	1	0.671289
ALPHA_1_ANTICHYMOTRYPSIN	BST1	-0.0143703	-0.278030701952642	0.5	-0.273067	1	0.918789
ALPHA_1_ANTICHYMOTRYPSIN	CDON	0.0707519	-0.251632342475811	0.7	-0.245498	1	0.694492
ALPHA_1_ANTICHYMOTRYPSIN	CLUSTERIN	0.24046	-0.178705577230535	0.534720887907227	-0.144284	0.534529	0.191758
ALPHA_1_ANTICHYMOTRYPSIN	EMR2	0.240926	-0.173370809368775	0.537194202324718	-0.139346	0.536512	0.191758
ALPHA_1_ANTICHYMOTRYPSIN	FUCOSYLTRANSFERASE_3	-0.141034	-0.43208162406354	0.6	-0.429691	1	0.446992
ALPHA_1_ANTICHYMOTRYPSIN	FUT5	-0.102023	-0.392028333799705	0.5	-0.394749	1	0.578477
ALPHA_1_ANTICHYMOTRYPSIN	HDGR2	0.635773	-0.2	0.882834802770564	-1	0.871513	0.114414
ALPHA_1_ANTICHYMOTRYPSIN	IL_34	-0.1289	-0.463005228491255	0.6	-0.46031	1	0.539805
ALPHA_1_ANTICHYMOTRYPSIN	KYNU	0.284119	-0.0595366680875356	0.8	-0.0488566	1	0.0834766
ALPHA_1_ANTICHYMOTRYPSIN	PLXC1	-0.0387723	-0.389020616656844	0.3971741736861	-0.376868	0.434557	0.84918
ALPHA_1_ANTICHYMOTRYPSIN	SLIK5	0.371449	0.0778742461592291	0.9	0.0825115	1	0.0138672
ALPHA_1_ANTICHYMOTRYPSIN	PH	-0.226716	-0.522155108901413	0.5	-0.520135	1	0.276836
ALPHA_1_ANTICHYMOTRYPSIN	APO_D	-0.181305	-0.8	0.145899404261109	-1	0.13959	0.261367
ALPHA_1_ANTICHYMOTRYPSIN	AFAMIN	-0.2346	-0.494730131563112	0.5	-0.500238	1	0.214961
ALPHA_1_ANTICHYMOTRYPSIN	GELSOLIN	0.486894	0.176478072490123	1	0.182251	1	0.00336083
ALPHA_1_ANTICHYMOTRYPSIN	C34_GP41_HIV_FRAGMENT	-0.046003	-0.345336152230177	0.254263609776282	-0.323723	0.260934	0.764102
ALPHA_1_ANTICHYMOTRYPSIN	PERL	0.00438213	-0.5	0.299437993387349	-1	0.301971	0.980664
ALPHA_1_ANTICHYMOTRYPSIN	ITI_HEAVY_CHAIN_H4	0.203545	-0.5	0.512209976784883	-1	0.511051	0.35418
ALPHA_1_ANTICHYMOTRYPSIN	TXD12	-0.0500517	-0.349986130488009	0.220731031738119	-0.339419	0.221517	0.733164
ALPHA_1_ANTICHYMOTRYPSIN	SL_SELECTIN	0.43354	-0.3	0.710969465879997	-1	0.711638	0.10668
ALPHA_1_ANTICHYMOTRYPSIN	TRKB	-0.0832942	-0.7	0.239149907200707	-1	0.235073	0.632617
ALPHA_1_ANTICHYMOTRYPSIN	ANGIOGENIN	-0.112438	-0.411118840929162	0.5	-0.411695	1	0.547539
ALPHA_1_ANTICHYMOTRYPSIN	COAGULATION_FACTOR_IX	-0.228734	-0.556977042760185	0.5	-0.548925	1	0.315508
ALPHA_1_ANTICHYMOTRYPSIN	COAGULATION_FACTOR_X	-0.235119	-0.494730131563112	0.5	-0.500238	1	0.207227
ALPHA_1_ANTICHYMOTRYPSIN	COAGULATION_FACTOR_V	0.130376	-0.8	0.456934774455341	-1	0.453129	0.524336
ALPHA_1_ANTICHYMOTRYPSIN	ENDOGLIN	-0.151069	-0.461065853580324	0.188251547724018	-0.460186	0.17467	0.369648
ALPHA_1_ANTICHYMOTRYPSIN	HCC_4	0.178918	-0.0966814738838803	0.7	-0.0994914	1	0.168555
ALPHA_1_ANTICHYMOTRYPSIN	MIP_3B	-0.222173	-0.556977042760185	0.5	-0.548925	1	0.338711
ALPHA_1_ANTICHYMOTRYPSIN	MIS	-0.293058	-0.7	-0.00315239964059164	-1	-0.00565964	0.0448047
ALPHA_1_ANTICHYMOTRYPSIN	STANNIOCALCIN_1	0.221814	-0.5	0.512209976784883	-1	0.511051	0.276836
ALPHA_1_ANTICHYMOTRYPSIN	ANNEXIN_I	0.572246	0.294937216174609	1	0.294716	1	0.000374067
ALPHA_1_ANTICHYMOTRYPSIN	ANNEXIN_II	0.255927	-0.103568686654266	0.633306412654045	-0.113576	0.611299	0.184023
ALPHA_1_ANTICHYMOTRYPSIN	ARTS1	-0.0232968	-0.299033613273966	0.5	-0.304075	1	0.887852
ALPHA_1_ANTICHYMOTRYPSIN	CARBONIC_ANHYDRASE_I	0.316057	-0.5	0.632922252979229	-1	0.629753	0.23043
ALPHA_1_ANTICHYMOTRYPSIN	CATZ	-0.208471	-0.522155108901413	0.5	-0.520135	1	0.361914
ALPHA_1_ANTICHYMOTRYPSIN	DERM	-0.0372737	-0.299033613273966	0.5	-0.304075	1	0.818242
ALPHA_1_ANTICHYMOTRYPSIN	ELAFIN	0.279144	-0.0595366680875355	0.8	-0.0488566	1	0.0834766
ALPHA_1_ANTICHYMOTRYPSIN	ERP29	-0.0244584	-0.373071029880541	0.6	-0.366188	1	0.90332
ALPHA_1_ANTICHYMOTRYPSIN	FIBRINOGEN_G_CHAIN_DIMER	0.235432	-0.7	0.551400858806693	-1	0.542943	0.269102
ALPHA_1_ANTICHYMOTRYPSIN	GP1BA	0.240488	-0.156646534835428	0.489415833152308	-0.103582	0.501281	0.145352
ALPHA_1_ANTICHYMOTRYPSIN	GPC5	0.00990642	-0.7	0.363436523496316	-1	0.359018	0.957461
ALPHA_1_ANTICHYMOTRYPSIN	GRN	-0.0984431	-0.7	0.218430507231188	-1	0.217036	0.53207
ALPHA_1_ANTICHYMOTRYPSIN	HRG	-0.0206503	-0.37307102988054	0.6	-0.366188	1	0.918789
ALPHA_1_ANTICHYMOTRYPSIN	LG3BP	0.00219948	-0.6	0.303828808133491	-1	0.310839	0.988398
ALPHA_1_ANTICHYMOTRYPSIN	MN_SOD	-0.100768	-0.411118840929162	0.5	-0.411695	1	0.60168
ALPHA_1_ANTICHYMOTRYPSIN	PAFAH	-0.218224	-0.522155108901413	0.5	-0.520135	1	0.315508
ALPHA_1_ANTICHYMOTRYPSIN	SCD163	0.0150871	-0.5	0.299437993387349	-1	0.301971	0.926523
ALPHA_1_ANTICHYMOTRYPSIN	SEPR	-0.254985	-0.585580663289142	0.0890731590131069	-0.577879	0.0866786	0.153086
ALPHA_1_ANTICHYMOTRYPSIN	TRYPSIN_2	0.131749	-0.8	0.456934774455341	-1	0.453129	0.524336
ALPHA_1_ANTICHYMOTRYPSIN	TSG_6	0.375681	0.0778742461592292	0.9	0.0825115	1	0.0138672
ALPHA_1_ANTICHYMOTRYPSIN	CLM6	0.0147378	-0.6	0.347123610008445	-1	0.337079	0.934258
ALPHA_1_ANTICHYMOTRYPSIN	IL_22BP	0.0369133	-0.474211433704347	0.369357813058207	-0.464074	0.364181	0.84918
ALPHA_1_ANTICHYMOTRYPSIN	IL_23_R	0.0278648	-0.7	0.363436523496316	-1	0.359018	0.887852
ALPHA_1_ANTICHYMOTRYPSIN	ILT_2	-0.0185364	-0.278030701952642	0.5	-0.273067	1	0.895586
ALPHA_1_ANTICHYMOTRYPSIN	ILT_4	-0.154277	-0.477473153312998	0.172546017952164	-0.482748	0.155934	0.35418
ALPHA_1_ANTICHYMOTRYPSIN	JAG1	-0.148322	-0.447018333969145	0.205602764869571	-0.445081	0.19472	0.377383
ALPHA_1_ANTICHYMOTRYPSIN	LAG_3	-0.243366	-0.556977042760185	0.5	-0.548925	1	0.253633
ALPHA_1_ANTICHYMOTRYPSIN	MICB	0.147344	-0.199504903007364	0.476647306945398	-0.200121	0.481337	0.416055
ALPHA_1_ANTICHYMOTRYPSIN	NOGO_RECEPTOR	-0.142926	-0.394766971159494	0.1996911372688	-0.402121	0.195697	0.35418
ALPHA_1_ANTICHYMOTRYPSIN	NOTCH_3	0.216766	-0.4	0.491987819915566	-1	0.494476	0.28457
ALPHA_1_ANTICHYMOTRYPSIN	NR_CAM	0.148873	-0.247954927079167	0.49866107747543	-0.233399	0.509212	0.454727
ALPHA_1_ANTICHYMOTRYPSIN	NRX3B	0.0351675	-0.7	0.363436523496316	-1	0.359018	0.856914
ALPHA_1_ANTICHYMOTRYPSIN	SEM6B	-0.359747	-0.699396251429646	-0.035023353656293	-0.686094	-0.0363402	0.0216016
ALPHA_1_ANTICHYMOTRYPSIN	SICAM_5	-0.285475	-0.8	0.0265456178351493	-1	0.023426	0.0680078
ALPHA_1_ANTICHYMOTRYPSIN	SIG14	0.118124	-0.5	0.407427767842391	-1	0.409196	0.516602
ALPHA_1_ANTICHYMOTRYPSIN	SLAF6	-0.188226	-1	0.174455744848314	-1	0.172335	0.300039
ALPHA_1_ANTICHYMOTRYPSIN	SREC_I	-0.0501787	-0.369653832397344	0.277607183458118	-0.354231	0.27694	0.764102
ALPHA_1_ANTICHYMOTRYPSIN	TCCR	-0.4458	-0.745322018467071	0.0760131794645295	-0.72835	1	0.0912109
ALPHA_1_ANTICHYMOTRYPSIN	UNC5H3	0.0943962	-0.272837812211581	0.8	-0.269943	1	0.617148
ALPHA_1_ANTICHYMOTRYPSIN	UNC5H4	0.177843	-0.180386893915226	0.9	-0.177339	1	0.338711
ALPHA_1_ANTICHYMOTRYPSIN	PCSK9	-0.274613	-1	0.0526060831450231	-1	0.043638	0.0834766
ALPHA_1_ANTICHYMOTRYPSIN	DRAK2	0.25551	-0.107094167695826	0.628293986012714	-0.115977	0.608517	0.191758
ALPHA_1_ANTICHYMOTRYPSIN	PDE4D	0.12097	-0.8	0.456934774455341	-1	0.453129	0.563008
ALPHA_1_ANTICHYMOTRYPSIN	TYK2	-0.214804	-0.556977042760185	0.5	-0.548925	1	0.369648
ALPHA_1_ANTICHYMOTRYPSIN	EOTAXIN	-0.355562	-0.674903661127692	-0.0153041993568114	-0.656413	-0.0117948	0.0448047
ALPHA_1_ANTICHYMOTRYPSIN	COAGULATION_FACTOR_IXAB	-0.244962	-0.559455345674369	0.300844472203	-0.548925	1	0.245898
ALPHA_1_ANTICHYMOTRYPSIN	B7_2	0.11802	-0.5	0.407427767842391	-1	0.409196	0.524336
ALPHA_1_ANTICHYMOTRYPSIN	CALGRANULIN_B	0.304814	-0.3	0.573688970959904	-1	0.568673	0.23043
ALPHA_1_ANTICHYMOTRYPSIN	CASPASE_10	-0.617493	-0.868068952794289	0.1	-0.8545	1	0.207227
ALPHA_1_ANTICHYMOTRYPSIN	OMD	0.0775168	-0.205089697373374	0.7	-0.209408	1	0.617148
ALPHA_1_ANTICHYMOTRYPSIN	SEMAPHORIN_3E	-0.0516752	-0.377641292180214	0.269820995927737	-0.362964	0.26666	0.756367
ALPHA_1_ANTICHYMOTRYPSIN	FAS__SOLUBLE	-0.0837931	-0.9	0.275947394535406	-1	0.276197	0.671289
ALPHA_1_ANTICHYMOTRYPSIN	SLEPTIN_R	0.134471	-0.5	0.393019405482449	-1	0.398467	0.423789
ALPHA_1_ANTICHYMOTRYPSIN	SHPS1	0.110058	-0.5	0.393019405482449	-1	0.398467	0.547539
ALPHA_1_ANTICHYMOTRYPSIN	CNDP1	-0.397235	-1	-0.0711180406398517	-1	-0.0811706	0.0138672
ALPHA_1_ANTICHYMOTRYPSIN	COLEC12	0.18786	-0.13603121305473	0.7	-0.128107	1	0.191758
ALPHA_1_ANTICHYMOTRYPSIN	CYTN	-0.0560872	-0.404224846737069	0.246864608092067	-0.396587	0.242101	0.733164
ALPHA_1_ANTICHYMOTRYPSIN	FICOLIN_3	-0.00904342	-0.348782497906963	0.6	-0.339414	1	0.957461
ALPHA_1_ANTICHYMOTRYPSIN	H6ST1	-0.183701	-1	0.174455744848314	-1	0.172335	0.323242
ALPHA_1_ANTICHYMOTRYPSIN	RBP	-0.471006	-1	-0.159185001939321	-1	-0.164587	0.00575909
ALPHA_1_ANTICHYMOTRYPSIN	RGMA	-0.0697644	-0.9	0.275947394535406	-1	0.276197	0.72543
ALPHA_1_ANTICHYMOTRYPSIN	SICAM_2	0.1069	-0.8	0.456934774455341	-1	0.453129	0.624883
ALPHA_1_ANTICHYMOTRYPSIN	SLAF7	-0.0265306	-0.32000881065063	0.6	-0.315407	1	0.872383
ALPHA_1_ANTICHYMOTRYPSIN	CATHEPSIN_D	-0.11228	-0.463005228491255	0.6	-0.46031	1	0.609414
ALPHA_1_ANTICHYMOTRYPSIN	EGF	0.100788	-0.8	0.456934774455341	-1	0.453129	0.648086
ALPHA_1_ANTICHYMOTRYPSIN	BFGF_R	0.278574	-0.0292295380756811	1	-0.0225905	1	0.0680078
ALPHA_1_ANTICHYMOTRYPSIN	CRIPTO	0.0175605	-0.7	0.363436523496316	-1	0.359018	0.926523
ALPHA_1_ANTICHYMOTRYPSIN	EPO	-0.317488	-0.650500488556335	0.4	-0.64367	1	0.253633
ALPHA_1_ANTICHYMOTRYPSIN	IL_9	-0.152731	-0.50553330438734	0.241900782957259	-0.501345	0.24819	0.446992
ALPHA_1_ANTICHYMOTRYPSIN	NG36	0.151698	-0.224924090943348	0.526584634628156	-0.216961	0.52759	0.439258
ALPHA_1_ANTICHYMOTRYPSIN	X_3HAO	-0.0726539	-0.7	0.239149907200707	-1	0.235073	0.679023
ALPHA_1_ANTICHYMOTRYPSIN	TNF_A	-0.0469359	-0.364884276287945	0.368399779140095	-0.349989	0.375158	0.795039
ALPHA_1_ANTICHYMOTRYPSIN	CREL1	-0.215528	-0.451222517204957	0.4	-0.443345	1	0.191758
ALPHA_1_ANTICHYMOTRYPSIN	LECTIN__MANNOSE_2	0.0151529	-0.7	0.363436523496316	-1	0.359018	0.941992
ALPHA_1_ANTICHYMOTRYPSIN	LRP1B	-0.106236	-0.463005228491255	0.6	-0.46031	1	0.632617
ALPHA_1_ANTICHYMOTRYPSIN	MYPC1	0.0608614	-0.272837812211582	0.8	-0.269943	1	0.756367
ALPHA_1_ANTICHYMOTRYPSIN	CATHEPSIN_H	-0.213591	-0.494730131563112	0.5	-0.500238	1	0.315508
ALPHA_1_ANTICHYMOTRYPSIN	ROR1	0.0439934	-0.363601295819149	0.393950966605931	-0.354747	0.393749	0.825977
ALPHA_1_ANTICHYMOTRYPSIN	FBLN3	0.236752	-0.7	0.551400858806693	-1	0.542943	0.269102
ALPHA_1_ANTICHYMOTRYPSIN	MMP_8	0.223769	-0.4	0.491987819915566	-1	0.494476	0.253633
ALPHA_1_ANTICHYMOTRYPSIN	FAM3B	-0.112462	-0.392028333799705	0.5	-0.394749	1	0.524336
ALPHA_1_ANTICHYMOTRYPSIN	IFN_A_B_R1	-0.330154	-0.599668868584848	0.4	-0.60731	1	0.16082
ALPHA_1_ANTICHYMOTRYPSIN	HMGN1	-0.325564	-0.57486684905047	0.3	-0.570348	1	0.137617
ALPHA_1_ANTICHYMOTRYPSIN	UB2G2	-0.274537	-1	0.0526060831450231	-1	0.043638	0.0834766
ALPHA_1_ANTICHYMOTRYPSIN	QORL1	-0.321289	-0.650500488556335	0.4	-0.64367	1	0.238164
ALPHA_1_ANTICHYMOTRYPSIN	PEDF	0.0560476	-0.267512010201778	0.462134847540815	-0.260966	0.454785	0.756367
ALPHA_1_ANTICHYMOTRYPSIN	CATF	-0.20494	-0.522155108901413	0.5	-0.520135	1	0.377383
ALPHA_1_ANTICHYMOTRYPSIN	PLXB2	-0.287913	-1	0.0526060831450231	-1	0.043638	0.0834766
P_SELECTIN	P_SELECTIN	1	0.816577935233737	1	0.82666	1	2.911e-13
P_SELECTIN	TENASCIN	0.284997	0.0143097602392425	0.7	0.0222867	1	0.0370703
P_SELECTIN	FACTOR_H	-0.111592	-0.429746092016796	0.5	-0.424275	1	0.570742
P_SELECTIN	MMP_2	-0.222888	-0.473457249572786	0.4	-0.468808	1	0.23043
P_SELECTIN	TRANSFERRIN	-0.327322	-0.595601878982503	0.3	-0.602109	1	0.176289
P_SELECTIN	HISTONE_H2A_Z	0.0795303	-0.217205572032068	0.6	-0.214884	1	0.609414
P_SELECTIN	IGF_I_SR	-0.0202535	-0.339397465955193	0.6	-0.329972	1	0.911055
P_SELECTIN	IL_1_R4	0.0904777	-0.217205572032068	0.6	-0.214884	1	0.555273
P_SELECTIN	NCAM_L1	-0.0240371	-0.339397465955193	0.6	-0.329972	1	0.895586
P_SELECTIN	SPONDIN_1	-0.126794	-0.429746092016796	0.5	-0.424275	1	0.501133
P_SELECTIN	CYTT	0.219715	-0.4	0.471632170565994	-1	0.466073	0.23043
P_SELECTIN	SAA	-0.360738	-0.7	-0.11795242630024	-1	-0.128808	0.00445416
P_SELECTIN	SICAM_1	-0.107275	-0.379038801290205	0.4	-0.373667	1	0.53207
P_SELECTIN	MSP	0.0767131	-0.184726502964283	0.6	-0.181736	1	0.570742
P_SELECTIN	SP_D	-0.215139	-0.488104638293047	0.4	-0.485641	1	0.292305
P_SELECTIN	COLLECTIN_KIDNEY_1	0.106763	-0.4	0.380112354655025	-1	0.377498	0.53207
P_SELECTIN	ENPP7	0.251301	-0.0155226932589681	0.562756982254729	-0.00431938	0.573611	0.0525391
P_SELECTIN	ENTP5	0.0376796	-0.42818187316122	0.300326588066525	-0.384928	0.307904	0.818242
P_SELECTIN	FCRL3	-0.290883	-1	0.0374704729426522	-1	0.0368905	0.0757422
P_SELECTIN	MFGM	0.217628	-0.4	0.49936261724743	-1	0.510336	0.300039
P_SELECTIN	PCSK7	0.388067	0.089920565405931	0.9	0.0909647	1	0.0138672
P_SELECTIN	SPARCL1	-0.0128543	-0.290698510482344	0.5	-0.290296	1	0.934258
P_SELECTIN	ST4S6	0.223292	-0.4	0.49936261724743	-1	0.510336	0.276836
P_SELECTIN	TGM3	-0.254086	-0.596813110893241	0.0649811726852841	-0.57344	0.0745982	0.137617
P_SELECTIN	TROPOMYOSIN_2	0.33648	-0.3	0.574356454758352	-0.124826	0.570839	0.0757422
P_SELECTIN	ZAP70	0.382911	0.089920565405931	0.9	0.0909647	1	0.0138672
P_SELECTIN	C1_ESTERASE_INHIBITOR	-0.174853	-0.8	0.134589989030529	-1	0.127794	0.276836
P_SELECTIN	C4	0.325166	-0.3	0.560563348224665	-1	0.554236	0.129883
P_SELECTIN	C5B__6_COMPLEX	0.367774	0.0620563435415481	1	0.0637107	1	0.0216016
P_SELECTIN	IL_5_RA	0.00812984	-0.5	0.28105774182147	-1	0.27471	0.957461
P_SELECTIN	KININOGEN__HMW	0.0974413	-0.24134331357403	0.7	-0.235424	1	0.555273
P_SELECTIN	NCAM_120	-0.127393	-0.398093214316734	0.5	-0.399978	1	0.462461
P_SELECTIN	SCGF_ALPHA	-0.0495505	-0.32744766085881	0.222702649532056	-0.319808	0.217553	0.72543
P_SELECTIN	BST1	0.232826	0.0018756671222272	0.476821155089744	0.0151818	0.505107	0.0293359
P_SELECTIN	CDON	-0.119543	-0.398093214316734	0.5	-0.399978	1	0.501133
P_SELECTIN	CLUSTERIN	0.0805456	-0.217205572032068	0.6	-0.214884	1	0.60168
P_SELECTIN	EMR2	0.292661	-0.0221416343907483	0.8	-0.0162976	1	0.0602734
P_SELECTIN	FUCOSYLTRANSFERASE_3	0.131492	-0.5	0.392898573733907	-1	0.392994	0.431523
P_SELECTIN	FUT5	0.15644	-0.0925727652003095	0.496281190316582	-0.0856316	1	0.245898
P_SELECTIN	HDGR2	-0.438876	-0.687555674157218	0.3	-0.68784	1	0.0912109
P_SELECTIN	IL_34	0.44578	0.0398876543058359	0.693270571799758	0.0486898	0.695084	0.0370703
P_SELECTIN	KYNU	0.306011	-0.3	0.574356454758352	-1	0.569253	0.238164
P_SELECTIN	PLXC1	0.0247752	-0.7	0.333696252628853	-1	0.324545	0.887852
P_SELECTIN	SLIK5	0.0670111	-0.193661173599215	0.6	-0.192553	1	0.648086
P_SELECTIN	PH	0.0369677	-0.6	0.298758468915297	-0.431792	0.305269	0.818242
P_SELECTIN	APO_D	0.249969	-0.0548009595217839	0.560214589039685	-0.0328272	0.57066	0.0912109
P_SELECTIN	AFAMIN	0.179623	-0.0983866106844464	0.7	-0.0965763	1	0.16082
P_SELECTIN	GELSOLIN	-0.344366	-0.575470303732957	-0.011804398986907	-0.577903	-0.0413319	0.0293359
P_SELECTIN	C34_GP41_HIV_FRAGMENT	0.206277	-0.3	0.455785123579463	-1	0.448983	0.292305
P_SELECTIN	PERL	-0.233869	-0.46609760323386	0.5	-0.459065	1	0.153086
P_SELECTIN	ITI_HEAVY_CHAIN_H4	0.201504	-0.4	0.483431936127104	-1	0.482618	0.338711
P_SELECTIN	TXD12	0.039668	-0.5	0.271210024321017	-1	0.261877	0.764102
P_SELECTIN	SL_SELECTIN	0.133737	-0.7	0.421178835064325	-1	0.419807	0.462461
P_SELECTIN	TRKB	-0.22469	-0.488104638293047	0.4	-0.485641	1	0.238164
P_SELECTIN	ANGIOGENIN	-0.166105	-0.6	0.0952984461093271	-1	0.0952783	0.222695
P_SELECTIN	COAGULATION_FACTOR_IX	0.359983	0.0620563435415481	1	0.0637107	1	0.0216016
P_SELECTIN	COAGULATION_FACTOR_X	0.140178	-0.247723263775388	0.384461403458297	-0.20247	0.389655	0.35418
P_SELECTIN	COAGULATION_FACTOR_V	0.384166	0.0620563435415483	1	0.0637107	1	0.0216016
P_SELECTIN	ENDOGLIN	0.417577	-0.2	0.644431603078271	-1	0.63756	0.168555
P_SELECTIN	HCC_4	-0.113319	-0.359710806939818	0.4	-0.351191	1	0.462461
P_SELECTIN	MIP_3B	0.229215	-0.4	0.49936261724743	-1	0.510336	0.245898
P_SELECTIN	MIS	0.420225	0.197182186137955	0.611518574706504	0.219535	0.657851	0.000213952
P_SELECTIN	STANNIOCALCIN_1	0.121297	-0.5	0.392898573733907	-1	0.392994	0.47793
P_SELECTIN	ANNEXIN_I	-0.303591	-0.563289864213377	0.3	-0.556065	1	0.261367
P_SELECTIN	ANNEXIN_II	-0.282024	-1	0.0374704729426522	-1	0.0368905	0.0757422
P_SELECTIN	ARTS1	-0.130078	-0.379038801290205	0.4	-0.373667	1	0.40832
P_SELECTIN	CARBONIC_ANHYDRASE_I	0.172136	-0.143398800686364	0.7	-0.134236	1	0.28457
P_SELECTIN	CATZ	0.202483	-0.4	0.483431936127104	-1	0.482618	0.330977
P_SELECTIN	DERM	-0.104526	-0.379038801290205	0.4	-0.373667	1	0.547539
P_SELECTIN	ELAFIN	0.0506419	-0.253365300592258	0.378321085642236	-0.240889	0.380444	0.748633
P_SELECTIN	ERP29	0.510717	-0.2	0.772047708461932	-1	0.76234	0.214961
P_SELECTIN	FIBRINOGEN_G_CHAIN_DIMER	-0.220123	-0.511133915576697	0.5	-0.51204	1	0.292305
P_SELECTIN	GP1BA	0.0881908	-0.184726502964283	0.6	-0.181736	1	0.508867
P_SELECTIN	GPC5	-0.116789	-0.429746092016796	0.5	-0.424275	1	0.547539
P_SELECTIN	GRN	-0.0246307	-0.290698510482344	0.5	-0.290296	1	0.872383
P_SELECTIN	HRG	0.0151101	-0.7	0.333696252628853	-1	0.324545	0.934258
P_SELECTIN	LG3BP	-0.186601	-0.6	0.0952984461093271	-1	0.0952783	0.16082
P_SELECTIN	MN_SOD	-0.0803162	-0.6	0.191178298204242	-1	0.192387	0.578477
P_SELECTIN	PAFAH	0.114435	-0.5	0.392898573733907	-1	0.392994	0.516602
P_SELECTIN	SCD163	0.0178466	-0.5	0.28105774182147	-1	0.27471	0.90332
P_SELECTIN	SEPR	0.00276708	-0.6	0.298758468915297	-1	0.303959	0.988398
P_SELECTIN	TRYPSIN_2	0.183159	-0.143398800686364	0.7	-0.134236	1	0.238164
P_SELECTIN	TSG_6	0.0367532	-0.5	0.290230371344308	-1	0.289849	0.810508
P_SELECTIN	CLM6	0.296448	-0.0221416343907483	0.8	-0.0162976	1	0.0602734
P_SELECTIN	IL_22BP	0.217803	-0.4	0.49936261724743	-1	0.510336	0.300039
P_SELECTIN	IL_23_R	0.036249	-0.444999365952837	0.337472675163085	-0.532617	0.324794	0.833711
P_SELECTIN	ILT_2	-0.105383	-0.34471837790731	0.3	-0.335456	1	0.47793
P_SELECTIN	ILT_4	0.215193	-0.4	0.471632170565994	-1	0.466073	0.253633
P_SELECTIN	JAG1	0.264929	0.00276258489500164	0.7	0.00377294	1	0.0448047
P_SELECTIN	LAG_3	-0.026067	-0.339397465955193	0.6	-0.329972	1	0.880117
P_SELECTIN	MICB	-0.0442435	-0.337841264662379	0.292612180196278	-0.322971	0.309194	0.77957
P_SELECTIN	NOGO_RECEPTOR	0.340786	0.0335222039365058	0.557807155870315	0.0834145	0.563331	0.0138672
P_SELECTIN	NOTCH_3	-0.279651	-0.7	-0.003104652075376	-1	-0.00710795	0.0448047
P_SELECTIN	NR_CAM	-0.0417453	-0.345710889530857	0.395546104822972	-0.330419	0.507551	0.810508
P_SELECTIN	NRX3B	0.0641778	-0.24134331357403	0.7	-0.235424	1	0.709961
P_SELECTIN	SEM6B	0.261798	-0.0221416343907485	0.8	-0.0162976	1	0.0602734
P_SELECTIN	SICAM_5	0.356001	0.101829881355727	0.682229594228146	0.109541	1	0.00848962
P_SELECTIN	SIG14	-0.0140564	-0.290698510482344	0.5	-0.290296	1	0.926523
P_SELECTIN	SLAF6	-0.0472968	-0.369083977206344	0.308920072846161	-0.352535	0.325522	0.787305
P_SELECTIN	SREC_I	0.155825	-0.101396255457967	0.502811620705588	-0.0965763	1	0.269102
P_SELECTIN	TCCR	0.11412	-0.7	0.421178835064325	-1	0.419807	0.555273
P_SELECTIN	UNC5H3	0.16583	-0.143398800686364	0.7	-0.134236	1	0.315508
P_SELECTIN	UNC5H4	0.111164	-0.7	0.421178835064325	-1	0.419807	0.563008
P_SELECTIN	PCSK9	0.174337	-0.112924332361148	0.7	-0.113028	1	0.214961
P_SELECTIN	DRAK2	0.0712212	-0.24134331357403	0.7	-0.235424	1	0.679023
P_SELECTIN	PDE4D	-0.0643146	-0.8	0.234185356044365	-1	0.230544	0.709961
P_SELECTIN	TYK2	0.467935	0.168330021242053	1	0.170777	1	0.00481535
P_SELECTIN	EOTAXIN	-0.0731531	-0.6	0.208135110174862	-1	0.210546	0.640352
P_SELECTIN	COAGULATION_FACTOR_IXAB	0.401367	-0.2	0.683854524297486	-1	0.68231	0.253633
P_SELECTIN	B7_2	0.118626	-0.4	0.380112354655025	-1	0.377498	0.470195
P_SELECTIN	CALGRANULIN_B	0.132892	-0.4	0.373289752124513	-1	0.36835	0.377383
P_SELECTIN	CASPASE_10	0.203984	-0.4	0.483431936127104	-1	0.482618	0.323242
P_SELECTIN	OMD	-0.395965	-0.8	-0.119617159351698	-1	-0.125928	0.00546114
P_SELECTIN	SEMAPHORIN_3E	-0.0499307	-0.335009666950852	0.251969308338015	-0.327682	0.244763	0.740898
P_SELECTIN	FAS__SOLUBLE	-0.0321242	-0.339397465955193	0.6	-0.329972	1	0.856914
P_SELECTIN	SLEPTIN_R	0.0285835	-0.5	0.28105774182147	-1	0.27471	0.841445
P_SELECTIN	SHPS1	-0.0866055	-0.5	0.185254782819553	-1	0.179539	0.516602
P_SELECTIN	CNDP1	0.192738	-0.0983866106844464	0.7	-0.0965763	1	0.16082
P_SELECTIN	COLEC12	-0.0798887	-0.6	0.191178298204242	-1	0.192387	0.578477
P_SELECTIN	CYTN	0.216593	-0.4	0.471632170565994	-1	0.466073	0.245898
P_SELECTIN	FICOLIN_3	0.305369	-0.3	0.574356454758352	-1	0.569253	0.238164
P_SELECTIN	H6ST1	-0.0718127	-0.8	0.234185356044365	-1	0.230544	0.671289
P_SELECTIN	RBP	0.136792	-0.5	0.392898573733907	-0.375245	0.393457	0.400586
P_SELECTIN	RGMA	0.00209362	-0.7	0.333696252628853	-1	0.324545	0.988398
P_SELECTIN	SICAM_2	-0.0780439	-0.8	0.234185356044365	-1	0.230544	0.648086
P_SELECTIN	SLAF7	-0.211292	-0.473457249572786	0.4	-0.468808	1	0.292305
P_SELECTIN	CATHEPSIN_D	0.161599	-0.148121941733258	0.591479369938013	-0.134248	0.753986	0.330977
P_SELECTIN	EGF	-0.267891	-1	0.0374704729426522	-1	0.0368905	0.0757422
P_SELECTIN	BFGF_R	0.0743425	-0.193661173599215	0.6	-0.192553	1	0.609414
P_SELECTIN	CRIPTO	0.162492	-0.143827396803395	0.68516896189203	-0.134236	1	0.330977
P_SELECTIN	EPO	0.0259601	-0.7	0.333696252628853	-1	0.324545	0.880117
P_SELECTIN	IL_9	-0.110674	-0.429746092016796	0.5	-0.424275	1	0.578477
P_SELECTIN	NG36	-0.23953	-0.516690500160555	0.246945480543481	-0.51204	1	0.207227
P_SELECTIN	X_3HAO	-0.2841	-0.8	0.00749100537310149	-1	0.00834112	0.0525391
P_SELECTIN	TNF_A	-0.380305	-0.9	-0.0899785804370867	-1	-0.0954043	0.0138672
P_SELECTIN	CREL1	0.210359	-0.4	0.41572389894238	-1	0.418131	0.176289
P_SELECTIN	LECTIN__MANNOSE_2	-0.0974886	-0.8	0.234185356044365	-1	0.230544	0.555273
P_SELECTIN	LRP1B	0.175488	-0.143398800686364	0.7	-0.134236	1	0.269102
P_SELECTIN	MYPC1	-0.0419407	-0.346533613735689	0.3924968999312	-0.331119	0.470557	0.810508
P_SELECTIN	CATHEPSIN_H	0.182739	-0.0983866106844464	0.7	-0.0965763	1	0.16082
P_SELECTIN	ROR1	0.0807512	-0.24134331357403	0.7	-0.235424	1	0.632617
P_SELECTIN	FBLN3	0.0233245	-0.7	0.333696252628853	-1	0.324545	0.895586
P_SELECTIN	MMP_8	0.440358	0.0374259622815853	0.6489674087134	0.131781	0.65156	0.0293359
P_SELECTIN	FAM3B	-0.0855686	-0.5	0.185254782819553	-1	0.179539	0.516602
P_SELECTIN	IFN_A_B_R1	0.221831	-0.4	0.483431936127104	-1	0.482618	0.238164
P_SELECTIN	HMGN1	0.230806	-0.4	0.463258565372554	-1	0.455219	0.16082
P_SELECTIN	UB2G2	0.410069	-0.2	0.66021887220637	-1	0.652248	0.207227
P_SELECTIN	QORL1	0.361805	0.0620563435415481	1	0.0637107	1	0.0216016
P_SELECTIN	PEDF	0.00844281	-0.6	0.298758468915297	-1	0.303959	0.957461
P_SELECTIN	CATF	0.112621	-0.5	0.392898573733907	-1	0.392994	0.524336
P_SELECTIN	PLXB2	0.230358	-0.4	0.483431936127104	-1	0.482618	0.191758
TENASCIN	TENASCIN	1	0.833937641882258	1	0.857868	1	2.911e-13
TENASCIN	FACTOR_H	0.0778902	-0.230342756418299	0.7	-0.223764	1	0.632617
TENASCIN	MMP_2	-0.270174	-0.7	-0.008632141645632	-1	-0.0112863	0.0448047
TENASCIN	TRANSFERRIN	0.369525	0.0721943258194274	1	0.0765066	1	0.0216016
TENASCIN	HISTONE_H2A_Z	0.151626	-0.129315492902316	0.475768357771988	-0.109649	0.505031	0.300039
TENASCIN	IGF_I_SR	0.274789	-0.0346749450066071	1	-0.0269449	1	0.0680078
TENASCIN	IL_1_R4	0.109054	-0.5	0.381899845249617	-1	0.379358	0.524336
TENASCIN	NCAM_L1	-0.203689	-0.497256145078572	0.4	-0.503325	1	0.361914
TENASCIN	SPONDIN_1	-0.117828	-0.411058091521354	0.5	-0.413007	1	0.524336
TENASCIN	CYTT	0.17397	-0.089703223603361	0.6	-0.0869987	1	0.153086
TENASCIN	SAA	0.00306614	-0.5	0.271306697624286	-1	0.262324	0.980664
TENASCIN	SICAM_1	-0.158419	-0.6	0.0829311949406069	-1	0.0794865	0.214961
TENASCIN	MSP	-0.156935	-0.6	0.0829311949406069	-1	0.0794865	0.222695
TENASCIN	SP_D	0.0337059	-0.5	0.293282811352613	-1	0.295286	0.825977
TENASCIN	COLLECTIN_KIDNEY_1	-0.0878359	-0.6	0.188000382394249	-1	0.183351	0.516602
TENASCIN	ENPP7	0.0880846	-0.189199657136889	0.6	-0.185774	1	0.516602
TENASCIN	ENTP5	-0.179464	-0.7	0.0971406247248577	-1	0.099473	0.16082
TENASCIN	FCRL3	-0.308114	-0.587798566112391	0.3	-0.59104	1	0.238164
TENASCIN	MFGM	0.0412564	-0.349403805974629	0.331933337468217	-0.326345	0.331129	0.802773
TENASCIN	PCSK7	0.230516	-0.4	0.477990785714383	-1	0.473898	0.176289
TENASCIN	SPARCL1	0.0655265	-0.189199657136889	0.6	-0.185774	1	0.640352
TENASCIN	ST4S6	-0.0248924	-0.3218965217625	0.7	-0.32024	1	0.887852
TENASCIN	TGM3	-0.23604	-0.497256145078572	0.4	-0.503325	1	0.207227
TENASCIN	TROPOMYOSIN_2	0.0097563	-0.5	0.293282811352613	-1	0.295286	0.949727
TENASCIN	ZAP70	0.0355849	-0.5	0.293282811352613	-1	0.295286	0.818242
TENASCIN	C1_ESTERASE_INHIBITOR	0.062048	-0.230342756418299	0.7	-0.223764	1	0.702227
TENASCIN	C4	0.24361	-0.09130142688205	0.474731910161732	-0.0521148	0.479452	0.0912109
TENASCIN	C5B__6_COMPLEX	-0.0335382	-0.321896521762501	0.7	-0.32024	1	0.841445
TENASCIN	IL_5_RA	0.168306	-0.0825153112671283	0.6	-0.0753104	1	0.145352
TENASCIN	KININOGEN__HMW	0.0449068	-0.296562063390253	0.352625592280867	-0.290084	0.348478	0.787305
TENASCIN	NCAM_120	-0.147205	-0.416890945955124	0.172158630093014	-0.41706	0.160783	0.330977
TENASCIN	SCGF_ALPHA	0.0217612	-0.5	0.273303815734194	-1	0.26674	0.880117
TENASCIN	BST1	0.20572	-0.3	0.405059972966642	-1	0.410696	0.199492
TENASCIN	CDON	0.165071	-0.105569409216125	0.6	-0.103038	1	0.222695
TENASCIN	CLUSTERIN	0.0995615	-0.196278187498965	0.6	-0.199251	1	0.485664
TENASCIN	EMR2	0.0956513	-0.196278187498965	0.6	-0.199251	1	0.508867
TENASCIN	FUCOSYLTRANSFERASE_3	0.371904	0.103287314748758	0.8	0.101703	1	0.0138672
TENASCIN	FUT5	0.0781779	-0.181954798215692	0.6	-0.174515	1	0.547539
TENASCIN	HDGR2	-0.231095	-0.497256145078572	0.4	-0.503325	1	0.238164
TENASCIN	IL_34	0.0372356	-0.6	0.309504041788945	-0.438556	0.315214	0.825977
TENASCIN	KYNU	0.239062	-0.110653507967307	0.488372326392809	-0.0940958	0.493053	0.129883
TENASCIN	PLXC1	0.0560498	-0.240592830389613	0.467430073959085	-0.229881	0.464144	0.733164
TENASCIN	SLIK5	0.218594	-0.3	0.465105418065431	-1	0.458077	0.238164
TENASCIN	PH	0.197777	-0.105569409216126	0.6	-0.103038	1	0.168555
TENASCIN	APO_D	-0.0718331	-0.6	0.190915299165363	-1	0.193592	0.624883
TENASCIN	AFAMIN	-0.030565	-0.281461463512431	0.5	-0.27912	1	0.833711
TENASCIN	GELSOLIN	0.0138515	-0.5	0.283284096010356	-1	0.278511	0.926523
TENASCIN	C34_GP41_HIV_FRAGMENT	0.136648	-0.287424942634181	0.361739554368814	-0.201962	0.356829	0.315508
TENASCIN	PERL	-0.255291	-0.572874228457706	-0.0130000529159464	-1	-0.0262309	0.0293359
TENASCIN	ITI_HEAVY_CHAIN_H4	0.0556356	-0.216050982532975	0.38988724982354	-0.215798	0.387683	0.717695
TENASCIN	TXD12	-0.143777	-0.381554533396591	0.0981438087181216	-0.383027	0.0958491	0.245898
TENASCIN	SL_SELECTIN	0.0964737	-0.230342756418299	0.7	-0.223764	1	0.539805
TENASCIN	TRKB	0.0215173	-0.5	0.293282811352613	-1	0.295286	0.887852
TENASCIN	ANGIOGENIN	-0.0664204	-0.6	0.188000382394249	-1	0.183351	0.632617
TENASCIN	COAGULATION_FACTOR_IX	-0.0295109	-0.321896521762501	0.7	-0.32024	1	0.864648
TENASCIN	COAGULATION_FACTOR_X	-0.0734104	-0.6	0.188000382394249	-1	0.183351	0.593945
TENASCIN	COAGULATION_FACTOR_V	0.398885	0.0721943258194274	1	0.0765066	1	0.0216016
TENASCIN	ENDOGLIN	0.265061	0.0111766486015169	0.7	0.018129	1	0.0370703
TENASCIN	HCC_4	-0.155998	-0.6	0.0732002509894662	-1	0.0630095	0.168555
TENASCIN	MIP_3B	-0.066218	-0.8	0.232158750168287	-1	0.224843	0.694492
TENASCIN	MIS	0.142511	-0.0793981892870053	0.39773828766347	-0.0620126	0.466891	0.207227
TENASCIN	STANNIOCALCIN_1	0.108263	-0.5	0.381899845249617	-1	0.379358	0.524336
TENASCIN	ANNEXIN_I	0.1455	-0.144902264218599	0.398528461151558	-0.130147	0.408145	0.300039
TENASCIN	ANNEXIN_II	0.136751	-0.275722444482446	0.410954281116962	-0.268533	0.413427	0.423789
TENASCIN	ARTS1	0.288571	0.0167732152630553	0.7	0.0222034	1	0.0370703
TENASCIN	CARBONIC_ANHYDRASE_I	-0.239208	-0.497256145078572	0.4	-0.503325	1	0.199492
TENASCIN	CATZ	0.114368	-0.5	0.381899845249617	-1	0.379358	0.493398
TENASCIN	DERM	-0.0820964	-0.6	0.181320438699851	-1	0.173945	0.53207
TENASCIN	ELAFIN	0.0349219	-0.5	0.293282811352613	-1	0.295286	0.825977
TENASCIN	ERP29	0.0936478	-0.230342756418299	0.7	-0.223764	1	0.555273
TENASCIN	FIBRINOGEN_G_CHAIN_DIMER	-0.108188	-0.411058091521354	0.5	-0.413007	1	0.570742
TENASCIN	GP1BA	0.0374137	-0.5	0.273303815734194	-1	0.26674	0.787305
TENASCIN	GPC5	0.131751	-0.5	0.397982100248043	-1	0.404292	0.446992
TENASCIN	GRN	-0.196619	-0.7	0.0886737942124979	-1	0.0879154	0.153086
TENASCIN	HRG	-0.115458	-0.411058091521354	0.5	-0.413007	1	0.539805
TENASCIN	LG3BP	0.0274196	-0.5	0.283284096010356	-1	0.278511	0.84918
TENASCIN	MN_SOD	0.0586373	-0.189199657136889	0.6	-0.185774	1	0.679023
TENASCIN	PAFAH	-0.0297069	-0.290614742886752	0.5	-0.290867	1	0.84918
TENASCIN	SCD163	-0.122597	-0.370692014424462	0.4	-0.361114	1	0.423789
TENASCIN	SEPR	-0.249955	-0.51669528391803	0.053455035288463	-0.526407	0.0330551	0.0834766
TENASCIN	TRYPSIN_2	0.387139	0.0721943258194274	1	0.0765066	1	0.0216016
TENASCIN	TSG_6	0.141852	-0.175575622229868	0.388163441395231	-0.160243	0.388676	0.323242
TENASCIN	CLM6	0.0755287	-0.196278187498965	0.6	-0.199251	1	0.609414
TENASCIN	IL_22BP	0.0841212	-0.230342756418299	0.7	-0.223764	1	0.60168
TENASCIN	IL_23_R	0.296715	-0.0346749450066072	1	-0.0269449	1	0.0680078
TENASCIN	ILT_2	-0.0187401	-0.251566161812256	0.4	-0.240283	1	0.880117
TENASCIN	ILT_4	0.0847783	-0.189199657136889	0.6	-0.185774	1	0.53207
TENASCIN	JAG1	0.0689152	-0.189199657136889	0.6	-0.185774	1	0.624883
TENASCIN	LAG_3	0.0518961	-0.261456405725667	0.392243473570456	-0.247892	0.397799	0.756367
TENASCIN	MICB	0.213755	-0.4	0.477990785714383	-1	0.473898	0.269102
TENASCIN	NOGO_RECEPTOR	-0.0274322	-0.267182053854223	0.5	-0.258336	1	0.841445
TENASCIN	NOTCH_3	0.0277407	-0.5	0.283284096010356	-1	0.278511	0.84918
TENASCIN	NR_CAM	0.143238	-0.189462159048553	0.453134164962228	-0.190603	0.442427	0.392852
TENASCIN	NRX3B	0.115312	-0.5	0.397982100248043	-1	0.404292	0.524336
TENASCIN	SEM6B	0.237106	-0.160997717802831	0.483396631350008	-0.122151	0.485106	0.145352
TENASCIN	SICAM_5	0.0643322	-0.189199657136889	0.6	-0.185774	1	0.648086
TENASCIN	SIG14	-0.00516013	-0.281461463512431	0.5	-0.27912	1	0.97293
TENASCIN	SLAF6	0.0879092	-0.230342756418299	0.7	-0.223764	1	0.586211
TENASCIN	SREC_I	0.193952	-0.0897032236033609	0.6	-0.0869987	1	0.153086
TENASCIN	TCCR	-0.221644	-0.497256145078572	0.4	-0.503325	1	0.276836
TENASCIN	UNC5H3	0.0801078	-0.230342756418299	0.7	-0.223764	1	0.617148
TENASCIN	UNC5H4	0.144615	-0.18227971209184	0.462083595210237	-0.180833	0.450151	0.385117
TENASCIN	PCSK9	0.126798	-0.5	0.381899845249617	-1	0.379358	0.431523
TENASCIN	DRAK2	0.146911	-0.170295150112076	0.477016528531878	-0.166664	0.46508	0.377383
TENASCIN	PDE4D	-0.279539	-0.9	0.0327502564631163	-1	0.0252627	0.0680078
TENASCIN	TYK2	0.130732	-0.5	0.397982100248043	-1	0.404292	0.454727
TENASCIN	EOTAXIN	0.0703095	-0.196278187498965	0.6	-0.199251	1	0.640352
TENASCIN	COAGULATION_FACTOR_IXAB	-0.0390008	-0.321896521762501	0.7	-0.32024	1	0.818242
TENASCIN	B7_2	0.222183	-0.3	0.465105418065431	-1	0.458077	0.222695
TENASCIN	CALGRANULIN_B	0.0407732	-0.332545834333848	0.275373238623762	-0.297999	0.272864	0.764102
TENASCIN	CASPASE_10	-0.153908	-0.47288512737147	0.125461147288169	-0.465327	0.119305	0.300039
TENASCIN	OMD	-0.135169	-0.370692014424462	0.4	-0.361114	1	0.346445
TENASCIN	SEMAPHORIN_3E	0.0573129	-0.18934376322606	0.498568188054273	-0.185774	1	0.686758
TENASCIN	FAS__SOLUBLE	-0.00977929	-0.321896521762501	0.7	-0.32024	1	0.957461
TENASCIN	SLEPTIN_R	0.139057	-0.338575232408481	0.366156199619206	-0.210139	0.362857	0.323242
TENASCIN	SHPS1	0.0657493	-0.181954798215692	0.6	-0.174515	1	0.617148
TENASCIN	CNDP1	-0.297975	-0.7	-0.008632141645632	-1	-0.0112863	0.0448047
TENASCIN	COLEC12	0.117726	-0.4	0.374172062024178	-1	0.367353	0.462461
TENASCIN	CYTN	0.152515	-0.0956509680190639	0.480808379320218	-0.0934857	0.485474	0.261367
TENASCIN	FICOLIN_3	0.0572757	-0.2046961001893	0.411163490420535	-0.208695	0.413359	0.702227
TENASCIN	H6ST1	-0.164328	-1	0.126651469969023	-1	0.124555	0.307773
TENASCIN	RBP	-0.172801	-0.7	0.0971406247248577	-1	0.099473	0.199492
TENASCIN	RGMA	-0.205708	-0.497256145078572	0.4	-0.503325	1	0.35418
TENASCIN	SICAM_2	-0.205378	-0.497256145078572	0.4	-0.503325	1	0.35418
TENASCIN	SLAF7	0.203957	-0.3	0.465105418065431	-1	0.458077	0.323242
TENASCIN	CATHEPSIN_D	-0.0701133	-0.8	0.232158750168287	-1	0.224843	0.671289
TENASCIN	EGF	-0.228577	-0.497256145078572	0.4	-0.503325	1	0.245898
TENASCIN	BFGF_R	0.122408	-0.4	0.374172062024178	-1	0.367353	0.431523
TENASCIN	CRIPTO	0.0844667	-0.230342756418299	0.7	-0.223764	1	0.60168
TENASCIN	EPO	-0.173282	-1	0.126651469969023	-1	0.124555	0.261367
TENASCIN	IL_9	-0.157765	-0.546573372121861	0.142896160796289	-0.50597	0.143725	0.338711
TENASCIN	NG36	-0.221374	-0.497256145078572	0.4	-0.503325	1	0.28457
TENASCIN	X_3HAO	0.0158566	-0.5	0.293282811352613	-1	0.295286	0.918789
TENASCIN	TNF_A	-0.34309	-0.584817460723049	-0.0182400447845812	-0.590647	-0.0427221	0.0293359
TENASCIN	CREL1	0.0109827	-0.4	0.253169200589453	-1	0.241177	0.934258
TENASCIN	LECTIN__MANNOSE_2	-0.219468	-0.497256145078572	0.4	-0.503325	1	0.292305
TENASCIN	LRP1B	-0.0028082	-0.3218965217625	0.7	-0.32024	1	0.988398
TENASCIN	MYPC1	0.163204	-0.131065168437004	1	-0.129372	1	0.292305
TENASCIN	CATHEPSIN_H	0.205018	-0.3	0.465105418065431	-1	0.458077	0.315508
TENASCIN	ROR1	0.077586	-0.230342756418299	0.7	-0.223764	1	0.632617
TENASCIN	FBLN3	0.0195119	-0.6	0.309504041788945	-1	0.313556	0.911055
TENASCIN	MMP_8	0.240621	-0.201256871511081	0.465430208217467	-0.094374	0.466926	0.114414
TENASCIN	FAM3B	-0.134882	-0.370692014424462	0.4	-0.361114	1	0.35418
TENASCIN	IFN_A_B_R1	0.256536	-0.00638211331109208	0.8	-0.00752932	1	0.0525391
TENASCIN	HMGN1	-0.0368971	-0.275871399240308	0.5	-0.270339	1	0.795039
TENASCIN	UB2G2	0.0785506	-0.196278187498965	0.6	-0.199251	1	0.593945
TENASCIN	QORL1	-0.00784788	-0.3218965217625	0.7	-0.32024	1	0.965195
TENASCIN	PEDF	0.232371	-0.4	0.477990785714383	-1	0.473898	0.168555
TENASCIN	CATF	-0.0675031	-0.6	0.190915299165363	-1	0.193592	0.648086
TENASCIN	PLXB2	0.0245502	-0.5	0.293282811352613	-1	0.295286	0.872383
FACTOR_H	FACTOR_H	1	0.666260892752647	1	0.698709	1	8.07844e-08
FACTOR_H	MMP_2	-0.204516	-0.541437228136929	0.6	-0.53336	1	0.392852
FACTOR_H	TRANSFERRIN	0.279998	-0.106969244665047	1	-0.108594	1	0.137617
FACTOR_H	HISTONE_H2A_Z	-0.183491	-0.9	0.169459903860382	-1	0.16784	0.323242
FACTOR_H	IGF_I_SR	0.100291	-0.8	0.483522882433421	-1	0.482528	0.671289
FACTOR_H	IL_1_R4	0.0966206	-0.277629609479702	0.9	-0.272652	1	0.609414
FACTOR_H	NCAM_L1	0.0873897	-0.297870957512837	0.8	-0.302352	1	0.679023
FACTOR_H	SPONDIN_1	-0.306528	-0.684217752582787	0.5	-0.677997	1	0.330977
FACTOR_H	CYTT	-0.30583	-0.617067310776208	0.4	-0.617028	1	0.276836
FACTOR_H	SAA	0.0145335	-0.8	0.310592249426781	-1	0.316281	0.934258
FACTOR_H	SICAM_1	0.0232942	-0.7	0.329184861287688	-1	0.323904	0.895586
FACTOR_H	MSP	0.116414	-0.9	0.421180041927994	-1	0.417274	0.539805
FACTOR_H	SP_D	-0.0181635	-0.373249939274516	0.9	-0.369164	1	0.926523
FACTOR_H	COLLECTIN_KIDNEY_1	-0.247466	-0.557253106036285	0.184524712151488	-0.538349	0.247468	0.214961
FACTOR_H	ENPP7	-0.124981	-0.450349458327116	0.5	-0.442303	1	0.53207
FACTOR_H	ENTP5	-0.210865	-0.560963650775894	0.5	-0.552537	1	0.392852
FACTOR_H	FCRL3	0.200904	-0.7	0.569495388495406	-1	0.567245	0.431523
FACTOR_H	MFGM	-0.075845	-1	0.283689208098539	-0.636677	0.29797	0.733164
FACTOR_H	PCSK7	0.0625547	-0.277629609479702	0.9	-0.272652	1	0.748633
FACTOR_H	SPARCL1	-0.0985655	-0.7	0.25108219754839	-1	0.244754	0.570742
FACTOR_H	ST4S6	-0.301403	-0.684217752582787	0.5	-0.677997	1	0.346445
FACTOR_H	TGM3	0.273647	-0.106969244665047	1	-0.108594	1	0.16082
FACTOR_H	TROPOMYOSIN_2	-0.181754	-0.9	0.169459903860382	-1	0.16784	0.330977
FACTOR_H	ZAP70	-0.292159	-0.9	0.071331608569426	-1	0.0720728	0.0989453
FACTOR_H	C1_ESTERASE_INHIBITOR	0.0395204	-0.425954718614245	0.402132030867107	-0.390247	0.421033	0.856914
FACTOR_H	C4	-0.0690705	-0.7	0.25108219754839	-1	0.244754	0.702227
FACTOR_H	C5B__6_COMPLEX	0.325929	-0.6	0.659163633797341	-1	0.654216	0.214961
FACTOR_H	IL_5_RA	0.244358	-0.129807002387966	0.549732139735055	-0.138989	0.535209	0.184023
FACTOR_H	KININOGEN__HMW	0.178642	-0.209561481335768	1	-0.214176	1	0.392852
FACTOR_H	NCAM_120	-0.00947298	-0.373249939274516	0.9	-0.369164	1	0.965195
FACTOR_H	SCGF_ALPHA	-0.0180523	-0.345015168958859	0.6	-0.334558	1	0.918789
FACTOR_H	BST1	0.195293	-0.11567335948385	0.8	-0.112579	1	0.184023
FACTOR_H	CDON	0.199951	-0.176520008465848	0.8	-0.17396	1	0.238164
FACTOR_H	CLUSTERIN	0.048623	-0.322813341403564	0.426686474617492	-0.30869	0.437458	0.802773
FACTOR_H	EMR2	0.137499	-0.358021381848248	0.463765625585629	-0.36054	0.456073	0.493398
FACTOR_H	FUCOSYLTRANSFERASE_3	-0.114795	-0.47304566367483	0.7	-0.464067	1	0.60168
FACTOR_H	FUT5	-0.150505	-0.465645892013209	0.217216561832984	-0.459976	0.206946	0.392852
FACTOR_H	HDGR2	-0.0543595	-0.461405092482479	0.378012373001077	-0.429465	0.431917	0.810508
FACTOR_H	IL_34	0.046787	-0.36583007743815	0.450796871677757	-0.344581	0.463742	0.825977
FACTOR_H	KYNU	0.143366	-0.270912119823844	0.483710252137403	-0.268309	0.479245	0.470195
FACTOR_H	PLXC1	0.283639	-0.106969244665047	1	-0.108594	1	0.122148
FACTOR_H	SLIK5	-0.161066	-0.56006931739311	0.174653646241555	-0.527315	0.177582	0.377383
FACTOR_H	PH	-0.332916	-0.647078157026281	0.4	-0.642601	1	0.184023
FACTOR_H	APO_D	0.020212	-0.7	0.361574227142139	-1	0.356179	0.918789
FACTOR_H	AFAMIN	0.257177	-0.0728985668024354	0.659502413135396	-0.0629213	0.652557	0.137617
FACTOR_H	GELSOLIN	-0.182541	-0.9	0.15528754692329	-1	0.149345	0.28457
FACTOR_H	C34_GP41_HIV_FRAGMENT	-0.189152	-0.9	0.129126054931522	-1	0.123833	0.184023
FACTOR_H	PERL	-0.129763	-0.425857057387795	0.5	-0.424766	1	0.493398
FACTOR_H	ITI_HEAVY_CHAIN_H4	-0.004959	-0.373249939274516	0.9	-0.369164	1	0.980664
FACTOR_H	TXD12	0.165878	-0.122582437872312	0.7	-0.116348	1	0.253633
FACTOR_H	SL_SELECTIN	0.0448759	-0.376987491671316	0.437998054219256	-0.354807	0.450621	0.833711
FACTOR_H	TRKB	-0.0140354	-0.373249939274516	0.9	-0.369164	1	0.941992
FACTOR_H	ANGIOGENIN	-0.245259	-0.548146181099256	0.243168264693407	-0.53336	1	0.222695
FACTOR_H	COAGULATION_FACTOR_IX	-0.0973365	-1	0.283689208098539	-1	0.294811	0.65582
FACTOR_H	COAGULATION_FACTOR_X	0.0750022	-0.254160055197999	0.7	-0.248207	1	0.679023
FACTOR_H	COAGULATION_FACTOR_V	-0.0509162	-0.442792685893286	0.402742300359586	-0.416524	0.497448	0.818242
FACTOR_H	ENDOGLIN	-0.173212	-0.9	0.15528754692329	-1	0.149345	0.323242
FACTOR_H	HCC_4	-0.0446458	-0.329959155974646	0.302045148699543	-0.326551	0.305223	0.77957
FACTOR_H	MIP_3B	-0.0589172	-0.486041864239545	0.347611712588818	-0.449122	0.386094	0.787305
FACTOR_H	MIS	0.0293369	-0.6	0.288301587199475	-1	0.287666	0.84918
FACTOR_H	STANNIOCALCIN_1	-0.0118591	-0.373249939274516	0.9	-0.369164	1	0.957461
FACTOR_H	ANNEXIN_I	-0.121403	-0.450349458327116	0.5	-0.442303	1	0.547539
FACTOR_H	ANNEXIN_II	0.110721	-0.8	0.483522882433421	-1	0.482528	0.640352
FACTOR_H	ARTS1	0.0146278	-0.7	0.329184861287688	-1	0.323904	0.934258
FACTOR_H	CARBONIC_ANHYDRASE_I	0.129369	-0.8	0.483522882433421	-1	0.482528	0.570742
FACTOR_H	CATZ	-0.0824247	-0.9	0.269105098683769	-1	0.267	0.671289
FACTOR_H	DERM	-0.0770634	-0.9	0.236204023484105	-1	0.22893	0.65582
FACTOR_H	ELAFIN	0.183143	-0.176520008465848	0.8	-0.17396	1	0.307773
FACTOR_H	ERP29	-0.137353	-0.496188532730719	0.6	-0.49817	1	0.555273
FACTOR_H	FIBRINOGEN_G_CHAIN_DIMER	-0.0158134	-0.406226208673543	0.8	-0.409711	1	0.941992
FACTOR_H	GP1BA	0.202199	-0.4	0.508373722434881	-1	0.51262	0.369648
FACTOR_H	GPC5	0.101963	-0.8	0.483522882433421	-1	0.482528	0.671289
FACTOR_H	GRN	-0.0354679	-0.346596342049682	0.6	-0.338764	1	0.84918
FACTOR_H	HRG	0.0104253	-0.8	0.381577747008811	-1	0.381951	0.965195
FACTOR_H	LG3BP	0.141446	-0.292937171043501	0.452432685770287	-0.30687	0.444229	0.454727
FACTOR_H	MN_SOD	-0.0936701	-0.7	0.25108219754839	-1	0.244754	0.593945
FACTOR_H	PAFAH	0.0269948	-0.7	0.361574227142139	-1	0.356179	0.895586
FACTOR_H	SCD163	0.144657	-0.240509592187848	0.44976095893783	-0.228305	0.439913	0.40832
FACTOR_H	SEPR	0.178566	-0.176520008465848	0.8	-0.17396	1	0.323242
FACTOR_H	TRYPSIN_2	0.000829318	-0.8	0.381577747008811	-1	0.381951	0.996133
FACTOR_H	TSG_6	0.133582	-0.6	0.439234099267503	-1	0.434755	0.485664
FACTOR_H	CLM6	-0.0198652	-0.373249939274516	0.9	-0.369164	1	0.918789
FACTOR_H	IL_22BP	-0.303632	-0.684217752582787	0.5	-0.677997	1	0.338711
FACTOR_H	IL_23_R	0.00435829	-0.8	0.381577747008811	-1	0.381951	0.980664
FACTOR_H	ILT_2	0.134543	-0.192307145088721	0.3974376413852	-0.186411	0.401907	0.385117
FACTOR_H	ILT_4	0.0897365	-0.254160055197999	0.7	-0.248207	1	0.609414
FACTOR_H	JAG1	0.0463998	-0.334144026282605	0.378484602059688	-0.323489	0.376802	0.802773
FACTOR_H	LAG_3	-0.228257	-0.602646840265482	0.6	-0.598276	1	0.385117
FACTOR_H	MICB	0.125028	-0.6	0.454693698547746	-1	0.449441	0.547539
FACTOR_H	NOGO_RECEPTOR	-0.0506811	-0.373927879875688	0.282815158335266	-0.357297	0.284866	0.764102
FACTOR_H	NOTCH_3	-0.146632	-0.463428279078481	0.286413967072042	-0.449843	0.318624	0.439258
FACTOR_H	NR_CAM	-0.182243	-1	0.195890902507355	-1	0.210428	0.392852
FACTOR_H	NRX3B	0.121904	-0.8	0.483522882433421	-1	0.482528	0.593945
FACTOR_H	SEM6B	0.072287	-0.277629609479701	0.9	-0.272652	1	0.709961
FACTOR_H	SICAM_5	0.0034817	-0.7	0.34777455306578	-1	0.341037	0.988398
FACTOR_H	SIG14	0.134712	-0.6	0.439234099267503	-1	0.434755	0.485664
FACTOR_H	SLAF6	0.155438	-0.235601981303634	0.62720730361048	-0.234275	0.605912	0.47793
FACTOR_H	SREC_I	0.00211941	-0.7	0.34777455306578	-1	0.341037	0.988398
FACTOR_H	TCCR	0.0876446	-0.297870957512837	0.8	-0.302352	1	0.679023
FACTOR_H	UNC5H3	0.0388426	-0.43839783739685	0.398975222497434	-0.395784	0.417818	0.856914
FACTOR_H	UNC5H4	-0.0383062	-0.406226208673543	0.8	-0.409711	1	0.864648
FACTOR_H	PCSK9	0.0938431	-0.277629609479702	0.9	-0.272652	1	0.624883
FACTOR_H	DRAK2	-0.156647	-0.597691784278157	0.244054215108543	-0.54837	0.286193	0.485664
FACTOR_H	PDE4D	-0.390977	-1	-0.00463713716400616	-1	0.014299	0.0602734
FACTOR_H	TYK2	0.028171	-0.8	0.381577747008811	-1	0.381951	0.895586
FACTOR_H	EOTAXIN	0.0599504	-0.277629609479702	0.9	-0.272652	1	0.756367
FACTOR_H	COAGULATION_FACTOR_IXAB	-0.109499	-0.496188532730719	0.6	-0.49817	1	0.65582
FACTOR_H	B7_2	0.199638	-0.157877653951556	0.9	-0.152362	1	0.207227
FACTOR_H	CALGRANULIN_B	0.0358228	-0.539443551839888	0.330430573388991	-1	0.323904	0.841445
FACTOR_H	CASPASE_10	0.128258	-0.6	0.454693698547746	-1	0.449441	0.53207
FACTOR_H	OMD	-0.379408	-1	-0.0652781851994987	-1	-0.0662631	0.0216016
FACTOR_H	SEMAPHORIN_3E	-0.0716563	-0.7	0.25108219754839	-1	0.244754	0.686758
FACTOR_H	FAS__SOLUBLE	0.0591149	-0.297870957512837	0.8	-0.302352	1	0.77957
FACTOR_H	SLEPTIN_R	0.194159	-0.142834048696019	0.8	-0.134078	1	0.191758
FACTOR_H	SHPS1	-0.0318744	-0.345015168958859	0.6	-0.334558	1	0.856914
FACTOR_H	CNDP1	-0.123121	-0.450349458327116	0.5	-0.442303	1	0.539805
FACTOR_H	COLEC12	0.0251932	-0.7	0.34777455306578	-1	0.341037	0.895586
FACTOR_H	CYTN	-0.136877	-0.450349458327116	0.5	-0.442303	1	0.485664
FACTOR_H	FICOLIN_3	0.105007	-0.6	0.454693698547746	-1	0.449441	0.624883
FACTOR_H	H6ST1	-0.19689	-1	0.195890902507355	-1	0.210428	0.346445
FACTOR_H	RBP	-0.0665427	-0.9	0.269105098683769	-0.581916	0.26995	0.733164
FACTOR_H	RGMA	-0.00507747	-0.406226208673543	0.8	-0.409711	1	0.980664
FACTOR_H	SICAM_2	0.218685	-0.7	0.569495388495406	-1	0.567245	0.369648
FACTOR_H	SLAF7	-0.139057	-0.450349458327116	0.5	-0.442303	1	0.47793
FACTOR_H	CATHEPSIN_D	-0.142933	-0.51726628181622	0.364158714702273	-0.49817	1	0.539805
FACTOR_H	EGF	0.197913	-0.209561481335768	1	-0.214176	1	0.323242
FACTOR_H	BFGF_R	-0.17032	-0.9	0.15528754692329	-1	0.149345	0.338711
FACTOR_H	CRIPTO	-0.141895	-0.51117779557151	0.38274765205522	-0.49817	1	0.539805
FACTOR_H	EPO	-0.103471	-0.496188532730719	0.6	-0.49817	1	0.679023
FACTOR_H	IL_9	0.297297	-0.106969244665047	1	-0.108594	1	0.122148
FACTOR_H	NG36	-0.0568399	-0.474813280852482	0.361467275883669	-0.439743	0.404262	0.795039
FACTOR_H	X_3HAO	0.174441	-0.176520008465848	0.8	-0.17396	1	0.338711
FACTOR_H	TNF_A	0.197007	-0.176520008465848	0.8	-0.17396	1	0.253633
FACTOR_H	CREL1	-0.0839965	-0.6	0.199299803177753	-1	0.202469	0.563008
FACTOR_H	LECTIN__MANNOSE_2	0.230695	-0.7	0.569495388495406	-1	0.567245	0.323242
FACTOR_H	LRP1B	-0.0120078	-0.406226208673543	0.8	-0.409711	1	0.957461
FACTOR_H	MYPC1	0.138396	-0.373521302240393	0.498301664985443	-0.35547	0.501546	0.539805
FACTOR_H	CATHEPSIN_H	-0.144074	-0.45407934706135	0.368750031832217	-0.442303	1	0.454727
FACTOR_H	ROR1	-0.149025	-0.552990687501633	0.286147770875418	-0.515825	0.360266	0.516602
FACTOR_H	FBLN3	-0.10092	-0.496188532730719	0.6	-0.49817	1	0.686758
FACTOR_H	MMP_8	0.22325	-0.5	0.507303783936827	-1	0.520683	0.28457
FACTOR_H	FAM3B	-0.0307895	-0.345015168958859	0.6	-0.334558	1	0.864648
FACTOR_H	IFN_A_B_R1	0.0130402	-0.7	0.361574227142139	-1	0.356179	0.949727
FACTOR_H	HMGN1	-0.171825	-0.8	0.143428442971448	-1	0.135916	0.300039
FACTOR_H	UB2G2	0.0260487	-0.7	0.361574227142139	-1	0.356179	0.895586
FACTOR_H	QORL1	0.0678308	-0.297870957512837	0.8	-0.302352	1	0.748633
FACTOR_H	PEDF	-0.122459	-0.47304566367483	0.7	-0.464067	1	0.570742
FACTOR_H	CATF	-0.0367661	-0.373249939274516	0.9	-0.369164	1	0.856914
FACTOR_H	PLXB2	-0.139882	-0.47304566367483	0.7	-0.464067	1	0.501133
MMP_2	MMP_2	1	0.801654971345554	1	0.830191	1	2.911e-13
MMP_2	TRANSFERRIN	0.243757	-0.178653476531576	0.549769750435486	-0.167651	0.543406	0.199492
MMP_2	HISTONE_H2A_Z	0.3612	0.0657766506234935	0.8	0.0739696	1	0.0216016
MMP_2	IGF_I_SR	0.350599	-0.00912594982021283	0.662994949907042	-0.025316	0.64169	0.0680078
MMP_2	IL_1_R4	0.0856786	-0.233815939237309	0.7	-0.225449	1	0.60168
MMP_2	NCAM_L1	0.370693	0.0493005438316788	1	0.0524837	1	0.0293359
MMP_2	SPONDIN_1	0.467127	0.148449717511662	1	0.152549	1	0.00727681
MMP_2	CYTT	-0.101846	-0.393710422903535	0.5	-0.395621	1	0.586211
MMP_2	SAA	0.070393	-0.186294019619957	0.5	-0.183745	1	0.609414
MMP_2	SICAM_1	0.057293	-0.201376037673408	0.391296319129019	-0.199479	0.430101	0.702227
MMP_2	MSP	-0.12216	-0.38334142539839	0.4	-0.383149	1	0.462461
MMP_2	SP_D	0.0174344	-0.6	0.320173058485682	-1	0.317364	0.918789
MMP_2	COLLECTIN_KIDNEY_1	-0.374095	-0.9	-0.0982375160855744	-1	-0.0975602	0.0138672
MMP_2	ENPP7	-0.437602	-0.662709191406051	0.2	-0.654152	1	0.0602734
MMP_2	ENTP5	-0.32302	-0.585008176452764	0.4	-0.582161	1	0.153086
MMP_2	FCRL3	-0.0316918	-0.353104293994457	0.6	-0.348445	1	0.864648
MMP_2	MFGM	0.113058	-0.6	0.427029879999705	-1	0.429302	0.570742
MMP_2	PCSK7	0.112348	-0.5	0.39837634085158	-1	0.405714	0.539805
MMP_2	SPARCL1	0.242391	-0.0972751165249245	0.49373757046361	-0.0740291	0.50792	0.122148
MMP_2	ST4S6	0.195719	-0.157186428819296	0.8	-0.148827	1	0.207227
MMP_2	TGM3	-0.0984715	-1	0.249924719397264	-1	0.244048	0.578477
MMP_2	TROPOMYOSIN_2	-0.312216	-0.585008176452764	0.4	-0.582161	1	0.207227
MMP_2	ZAP70	-0.299027	-0.9	0.0355011849435669	-1	0.0244208	0.0680078
MMP_2	C1_ESTERASE_INHIBITOR	0.077566	-0.250014286044389	0.7	-0.247308	1	0.663555
MMP_2	C4	-0.0134396	-0.297507351618365	0.6	-0.302058	1	0.934258
MMP_2	C5B__6_COMPLEX	-0.382185	-1	-0.0444948080976851	-1	-0.0468607	0.0293359
MMP_2	IL_5_RA	-0.0379272	-0.288453457562128	0.5	-0.287182	1	0.802773
MMP_2	KININOGEN__HMW	-0.388951	-1	-0.0444948080976851	-1	-0.0468607	0.0293359
MMP_2	NCAM_120	0.508015	-0.1	0.758146899846775	-1	0.747829	0.222695
MMP_2	SCGF_ALPHA	0.0975989	-0.19436554572914	0.6	-0.194357	1	0.485664
MMP_2	BST1	-0.0198273	-0.264225215435912	0.5	-0.256133	1	0.880117
MMP_2	CDON	0.232574	-0.4	0.492331964544257	-1	0.492355	0.199492
MMP_2	CLUSTERIN	-0.29177	-0.9	0.0355011849435669	-1	0.0244208	0.0680078
MMP_2	EMR2	0.232189	-0.4	0.492331964544257	-1	0.492355	0.199492
MMP_2	FUCOSYLTRANSFERASE_3	-0.0162973	-0.31888685163716	0.6	-0.31607	1	0.926523
MMP_2	FUT5	-0.340344	-0.565727972556272	0.196021655811481	-0.567182	0.0209526	0.0525391
MMP_2	HDGR2	0.12774	-0.6	0.427029879999705	-1	0.429302	0.508867
MMP_2	IL_34	-0.130844	-0.438830733359349	0.5	-0.433176	1	0.493398
MMP_2	KYNU	-0.237992	-0.492368734720788	0.4	-0.496361	1	0.184023
MMP_2	PLXC1	-0.0970426	-1	0.249924719397264	-1	0.244048	0.586211
MMP_2	SLIK5	0.44757	0.14350584384029	0.685215297383842	0.170663	0.695519	0.00156477
MMP_2	PH	-0.0679725	-0.7	0.22223858957718	-1	0.222613	0.679023
MMP_2	APO_D	-0.365114	-0.9	-0.0729968076463622	-1	-0.0778994	0.0138672
MMP_2	AFAMIN	0.00134369	-0.6	0.295152850826106	-1	0.300117	0.996133
MMP_2	GELSOLIN	0.542543	0.119979775937556	0.742628388387761	0.20918	0.741997	0.0293359
MMP_2	C34_GP41_HIV_FRAGMENT	0.0469701	-0.244936198228159	0.317003487758749	-0.239609	0.309322	0.740898
MMP_2	PERL	-0.0273193	-0.288453457562128	0.5	-0.287182	1	0.856914
MMP_2	ITI_HEAVY_CHAIN_H4	-0.0450267	-0.357755871388783	0.293261700917544	-0.341998	0.304969	0.787305
MMP_2	TXD12	-0.125174	-0.36873106940417	0.5	-0.360074	1	0.400586
MMP_2	SL_SELECTIN	0.201648	-0.6	0.526226520531047	-1	0.524024	0.385117
MMP_2	TRKB	0.372798	0.0657766506234936	0.8	0.0739696	1	0.0216016
MMP_2	ANGIOGENIN	-0.0690283	-0.6	0.206446124692955	-1	0.206891	0.65582
MMP_2	COAGULATION_FACTOR_IX	-0.282537	-1	0.0541370109095394	-1	0.0509899	0.0834766
MMP_2	COAGULATION_FACTOR_X	-0.160181	-0.497458770943417	0.118660300343628	-0.532013	0.110691	0.28457
MMP_2	COAGULATION_FACTOR_V	0.0686121	-0.250014286044389	0.7	-0.247308	1	0.702227
MMP_2	ENDOGLIN	0.318292	-0.3	0.571720539730305	-1	0.56822	0.184023
MMP_2	HCC_4	0.00307949	-0.5	0.278012109569557	-1	0.271434	0.980664
MMP_2	MIP_3B	0.113919	-0.6	0.427029879999705	-1	0.429302	0.563008
MMP_2	MIS	0.15568	-0.0855088935970206	0.6	-0.0779445	1	0.176289
MMP_2	STANNIOCALCIN_1	0.0621707	-0.233815939237309	0.7	-0.225449	1	0.709961
MMP_2	ANNEXIN_I	0.408099	-0.2	0.65741999694726	-1	0.6495	0.214961
MMP_2	ANNEXIN_II	0.366569	0.0493005438316788	1	0.0524837	1	0.0293359
MMP_2	ARTS1	0.0984661	-0.19436554572914	0.6	-0.194357	1	0.485664
MMP_2	CARBONIC_ANHYDRASE_I	-0.105418	-0.438830733359349	0.5	-0.433176	1	0.609414
MMP_2	CATZ	0.128119	-0.5	0.39837634085158	-1	0.405714	0.470195
MMP_2	DERM	0.310943	-0.3	0.561241499296949	-1	0.554602	0.214961
MMP_2	ELAFIN	0.0721178	-0.233815939237309	0.7	-0.225449	1	0.663555
MMP_2	ERP29	-0.105216	-0.438830733359349	0.5	-0.433176	1	0.609414
MMP_2	FIBRINOGEN_G_CHAIN_DIMER	-0.122259	-0.438830733359349	0.5	-0.433176	1	0.53207
MMP_2	GP1BA	0.297306	0.00166366491175042	0.8	0.00287101	1	0.0448047
MMP_2	GPC5	0.292794	-0.0639861242491377	0.9	-0.0552387	1	0.0912109
MMP_2	GRN	-0.195417	-0.7	0.105974295757604	-1	0.104978	0.168555
MMP_2	HRG	-0.270962	-1	0.0541370109095394	-1	0.0509899	0.10668
MMP_2	LG3BP	-0.323839	-0.574699446388474	0.3	-0.571467	1	0.16082
MMP_2	MN_SOD	-0.0518503	-0.371515675167315	0.250295228415938	-0.361995	0.241981	0.740898
MMP_2	PAFAH	0.0368442	-0.6	0.320173058485682	-1	0.317364	0.825977
MMP_2	SCD163	-0.281256	-0.7	-0.00464675898277007	-1	-0.00461658	0.0448047
MMP_2	SEPR	0.410458	-0.2	0.671559029535758	-1	0.665613	0.207227
MMP_2	TRYPSIN_2	-0.0769719	-1	0.249924719397264	-1	0.244048	0.671289
MMP_2	TSG_6	0.0596427	-0.207793908726958	0.6	-0.208552	1	0.702227
MMP_2	CLM6	-0.0207966	-0.31888685163716	0.6	-0.31607	1	0.90332
MMP_2	IL_22BP	0.283761	-0.0639861242491377	0.9	-0.0552387	1	0.0912109
MMP_2	IL_23_R	0.105725	-0.6	0.427029879999705	-1	0.429302	0.60168
MMP_2	ILT_2	-0.340254	-0.7	-0.108890086552601	-1	-0.11408	0.00587835
MMP_2	ILT_4	0.26469	-0.0140697614632795	0.8	-0.00993305	1	0.0602734
MMP_2	JAG1	0.541615	-0.1	0.738682580730773	0.188434	0.738971	0.0370703
MMP_2	LAG_3	0.230196	-0.6	0.526226520531047	-1	0.524024	0.261367
MMP_2	MICB	0.181978	-0.137946762959172	0.8	-0.132078	1	0.207227
MMP_2	NOGO_RECEPTOR	-0.0806155	-0.6	0.184828008151069	-1	0.182718	0.555273
MMP_2	NOTCH_3	0.627302	0	0.800152653577904	-1	0.812031	0.137617
MMP_2	NR_CAM	0.156512	-0.179825640258643	0.520237410834319	-0.163805	0.54325	0.377383
MMP_2	NRX3B	0.484852	0.148449717511662	1	0.152549	1	0.00727681
MMP_2	SEM6B	0.279069	-0.0348331629871685	0.8	-0.024664	1	0.0680078
MMP_2	SICAM_5	-0.129986	-0.393710422903535	0.5	-0.395621	1	0.446992
MMP_2	SIG14	0.161662	-0.11368748716439	0.7	-0.110106	1	0.276836
MMP_2	SLAF6	0.257573	-0.0759258814423353	0.658005858584642	-0.0692977	0.635754	0.145352
MMP_2	SREC_I	-0.032386	-0.297507351618365	0.6	-0.302058	1	0.841445
MMP_2	TCCR	0.179288	-0.157186428819296	0.8	-0.148827	1	0.276836
MMP_2	UNC5H3	0.426215	-0.3	0.689633104503586	-1	0.691758	0.129883
MMP_2	UNC5H4	0.375496	0.0493005438316789	1	0.0524837	1	0.0293359
MMP_2	PCSK9	-0.135608	-0.408689717568109	0.5	-0.41188	1	0.439258
MMP_2	DRAK2	-0.0480046	-0.371928289898144	0.363424224250234	-0.363676	0.369071	0.795039
MMP_2	PDE4D	-0.00388543	-0.353104293994457	0.6	-0.348445	1	0.980664
MMP_2	TYK2	-0.374021	-1	-0.0444948080976851	-1	-0.0468607	0.0293359
MMP_2	EOTAXIN	-0.0600433	-0.7	0.22223858957718	-1	0.222613	0.717695
MMP_2	COAGULATION_FACTOR_IXAB	-0.306626	-0.622353863655073	0.4	-0.621045	1	0.276836
MMP_2	B7_2	-0.183383	-0.7	0.105974295757604	-1	0.104978	0.168555
MMP_2	CALGRANULIN_B	-0.0581398	-0.433368387731202	0.195282754517725	-0.441889	0.194965	0.694492
MMP_2	CASPASE_10	-0.278435	-0.9	0.0355011849435669	-1	0.0244208	0.0680078
MMP_2	OMD	0.550738	0.301469934531605	0.775723085226215	0.319661	0.793973	5.06344e-05
MMP_2	SEMAPHORIN_3E	0.266017	-0.0140697614632793	0.8	-0.00993305	1	0.0602734
MMP_2	FAS__SOLUBLE	-0.0833877	-1	0.249924719397264	-1	0.244048	0.640352
MMP_2	SLEPTIN_R	-0.0734112	-0.6	0.192250941271034	-1	0.191443	0.609414
MMP_2	SHPS1	0.11515	-0.4	0.381393124318106	-1	0.378783	0.493398
MMP_2	CNDP1	0.00193334	-0.6	0.295152850826106	-1	0.300117	0.988398
MMP_2	COLEC12	0.167999	-0.11368748716439	0.7	-0.110106	1	0.245898
MMP_2	CYTN	0.0374317	-0.6	0.295152850826106	-1	0.300117	0.810508
MMP_2	FICOLIN_3	-0.318767	-0.585008176452764	0.4	-0.582161	1	0.176289
MMP_2	H6ST1	-0.00898437	-0.353104293994457	0.6	-0.348445	1	0.965195
MMP_2	RBP	-0.219135	-0.492368734720788	0.4	-0.496361	1	0.276836
MMP_2	RGMA	0.629272	-0.1	0.871832154454496	-1	0.85864	0.145352
MMP_2	SICAM_2	0.249968	-0.11442507097546	0.578334287483438	-0.111112	0.572169	0.176289
MMP_2	SLAF7	0.0811113	-0.207793908726958	0.6	-0.208552	1	0.593945
MMP_2	CATHEPSIN_D	-0.134741	-0.438830733359349	0.5	-0.433176	1	0.47793
MMP_2	EGF	0.358051	0.031916309034451	0.711819132591881	0.0255764	0.685333	0.0293359
MMP_2	BFGF_R	0.640734	0.211438731424175	0.80347298891509	0.232661	0.813459	0.0448047
MMP_2	CRIPTO	0.198911	-0.157186428819296	0.8	-0.148827	1	0.207227
MMP_2	EPO	0.640375	-0.1	0.871832154454496	-1	0.85864	0.0912109
MMP_2	IL_9	0.240903	-0.232871965270279	0.536646042613119	-0.216523	0.532804	0.214961
MMP_2	NG36	0.379677	0.0493005438316789	1	0.0524837	1	0.0293359
MMP_2	X_3HAO	-0.102401	-0.408689717568109	0.5	-0.41188	1	0.593945
MMP_2	TNF_A	-0.302288	-0.585008176452764	0.4	-0.582161	1	0.261367
MMP_2	CREL1	-0.0841528	-0.6	0.174954429764731	-1	0.16528	0.493398
MMP_2	LECTIN__MANNOSE_2	-0.386385	-1	-0.0444948080976851	-1	-0.0468607	0.0293359
MMP_2	LRP1B	-0.0963839	-1	0.249924719397264	-1	0.244048	0.586211
MMP_2	MYPC1	0.257457	-0.0763750955575427	0.655683183457583	-0.0698251	0.634128	0.145352
MMP_2	CATHEPSIN_H	0.167042	-0.11368748716439	0.7	-0.110106	1	0.245898
MMP_2	ROR1	0.478494	0.148449717511662	1	0.152549	1	0.00727681
MMP_2	FBLN3	0.540819	0.0492680812735847	0.783728304116504	-1	0.775713	0.0680078
MMP_2	MMP_8	0.0369455	-0.6	0.295152850826106	-1	0.300117	0.818242
MMP_2	FAM3B	0.196235	-0.0977841845532171	0.6	-0.0959934	1	0.16082
MMP_2	IFN_A_B_R1	0.202564	-0.4	0.492331964544257	-1	0.492355	0.346445
MMP_2	HMGN1	-0.375306	-0.8	-0.104363724942658	-1	-0.106862	0.0092609
MMP_2	UB2G2	-0.424643	-0.675875102221301	0.2	-0.669824	1	0.137617
MMP_2	QORL1	0.0724938	-0.250014286044389	0.7	-0.247308	1	0.686758
MMP_2	PEDF	0.141514	-0.217756869465513	0.433402391473778	-0.202925	0.438162	0.400586
MMP_2	CATF	0.295062	-0.0348331629871687	0.8	-0.024664	1	0.0680078
MMP_2	PLXB2	-0.119539	-0.408689717568109	0.5	-0.41188	1	0.516602
TRANSFERRIN	TRANSFERRIN	1	0.666260892752647	1	0.698709	1	8.07844e-08
TRANSFERRIN	HISTONE_H2A_Z	0.15029	-0.214590363486645	0.524688805112437	-0.218397	0.516655	0.439258
TRANSFERRIN	IGF_I_SR	0.429677	-0.6	0.747518348755737	-1	0.739244	0.145352
TRANSFERRIN	IL_1_R4	-0.214839	-0.560963650775894	0.5	-0.552537	1	0.377383
TRANSFERRIN	NCAM_L1	0.0974907	-0.297870957512837	0.8	-0.302352	1	0.640352
TRANSFERRIN	SPONDIN_1	0.137848	-0.381783722581134	0.496770800095718	-0.363298	0.499483	0.539805
TRANSFERRIN	CYTT	0.164194	-0.157877653951556	0.9	-0.152362	1	0.35418
TRANSFERRIN	SAA	0.253958	-0.0534711717914217	0.598878962914197	-0.0428836	0.598769	0.10668
TRANSFERRIN	SICAM_1	0.0297521	-0.7	0.329184861287688	-1	0.323904	0.864648
TRANSFERRIN	MSP	0.0310831	-0.7	0.329184861287688	-1	0.323904	0.856914
TRANSFERRIN	SP_D	0.102196	-0.6	0.454693698547746	-1	0.449441	0.632617
TRANSFERRIN	COLLECTIN_KIDNEY_1	-0.324683	-0.617067310776208	0.4	-0.617028	1	0.199492
TRANSFERRIN	ENPP7	-0.208352	-0.541437228136929	0.6	-0.53336	1	0.377383
TRANSFERRIN	ENTP5	0.0695953	-0.277629609479702	0.9	-0.272652	1	0.717695
TRANSFERRIN	FCRL3	0.0363709	-0.483773979498845	0.391928211264797	-0.419337	0.406829	0.864648
TRANSFERRIN	MFGM	0.281467	-0.106969244665047	1	-0.108594	1	0.129883
TRANSFERRIN	PCSK7	0.114228	-0.6	0.454693698547746	-1	0.449441	0.586211
TRANSFERRIN	SPARCL1	0.159385	-0.164646510556688	0.591567067156162	-0.161445	0.574347	0.377383
TRANSFERRIN	ST4S6	-0.225498	-0.602646840265482	0.6	-0.598276	1	0.392852
TRANSFERRIN	TGM3	0.199049	-0.209561481335768	1	-0.214176	1	0.315508
TRANSFERRIN	TROPOMYOSIN_2	-0.0448323	-0.384153783807069	0.417667198696197	-0.377802	0.436057	0.825977
TRANSFERRIN	ZAP70	0.0179145	-0.7	0.361574227142139	-1	0.356179	0.926523
TRANSFERRIN	C1_ESTERASE_INHIBITOR	0.214122	-0.7	0.569495388495406	-1	0.567245	0.385117
TRANSFERRIN	C4	0.130741	-0.6	0.439234099267503	-1	0.434755	0.501133
TRANSFERRIN	C5B__6_COMPLEX	-0.0440559	-0.406226208673543	0.8	-0.409711	1	0.841445
TRANSFERRIN	IL_5_RA	0.267824	-0.0461774792952467	1	-0.0424023	1	0.0834766
TRANSFERRIN	KININOGEN__HMW	-0.0782912	-1	0.283689208098539	-1	0.294811	0.717695
TRANSFERRIN	NCAM_120	0.216954	-0.5	0.540489059855716	-1	0.541068	0.338711
TRANSFERRIN	SCGF_ALPHA	0.0258976	-0.7	0.329184861287688	-1	0.323904	0.880117
TRANSFERRIN	BST1	0.00452473	-0.6	0.288301587199475	-1	0.287666	0.980664
TRANSFERRIN	CDON	0.535781	-0.3	0.792090912734367	-1	0.794512	0.0989453
TRANSFERRIN	CLUSTERIN	-0.379674	-1	-0.0281963300021098	-1	-0.0195769	0.0448047
TRANSFERRIN	EMR2	0.164661	-0.176520008465848	0.8	-0.17396	1	0.385117
TRANSFERRIN	FUCOSYLTRANSFERASE_3	0.0436161	-0.364110613838188	0.392028732424872	-0.337786	0.4044	0.825977
TRANSFERRIN	FUT5	-0.0548621	-0.393702874237568	0.280149882234496	-0.378698	0.287765	0.756367
TRANSFERRIN	HDGR2	-0.0503455	-0.439707513446591	0.413403465793148	-0.414505	0.517261	0.818242
TRANSFERRIN	IL_34	0.225056	-0.7	0.569495388495406	-1	0.567245	0.346445
TRANSFERRIN	KYNU	-0.0078131	-0.373249939274516	0.9	-0.369164	1	0.97293
TRANSFERRIN	PLXC1	0.186867	-0.209561481335768	1	-0.214176	1	0.361914
TRANSFERRIN	SLIK5	0.30891	-0.6	0.610111938963434	-1	0.612377	0.245898
TRANSFERRIN	PH	0.167781	-0.176520008465848	0.8	-0.17396	1	0.369648
TRANSFERRIN	APO_D	-0.0475851	-0.393232455709295	0.379773226666594	-0.388629	0.388677	0.810508
TRANSFERRIN	AFAMIN	0.275575	-0.062266407428003	1	-0.0543073	1	0.0912109
TRANSFERRIN	GELSOLIN	0.41851	-0.3	0.692813443966994	-1	0.695311	0.168555
TRANSFERRIN	C34_GP41_HIV_FRAGMENT	-0.0950885	-0.7	0.222590035007856	-1	0.22044	0.555273
TRANSFERRIN	PERL	-0.151027	-0.468138643525781	0.21018721771543	-0.462623	0.202812	0.392852
TRANSFERRIN	ITI_HEAVY_CHAIN_H4	-0.127065	-0.47304566367483	0.7	-0.464067	1	0.555273
TRANSFERRIN	TXD12	-0.30753	-0.57826033005458	0.4	-0.578376	1	0.222695
TRANSFERRIN	SL_SELECTIN	0.0476371	-0.360867047518844	0.456490028949758	-0.340318	0.470224	0.825977
TRANSFERRIN	TRKB	0.426592	-0.3	0.709688815601772	-1	0.714109	0.137617
TRANSFERRIN	ANGIOGENIN	0.061217	-0.25529295504025	0.585516570805549	-0.248207	1	0.733164
TRANSFERRIN	COAGULATION_FACTOR_IX	-0.299921	-1	0.0935638674043616	-1	0.114778	0.129883
TRANSFERRIN	COAGULATION_FACTOR_X	-0.220302	-0.541437228136929	0.6	-0.53336	1	0.330977
TRANSFERRIN	COAGULATION_FACTOR_V	0.273714	-0.106969244665047	1	-0.108594	1	0.16082
TRANSFERRIN	ENDOGLIN	0.0108746	-0.7	0.34777455306578	-1	0.341037	0.957461
TRANSFERRIN	HCC_4	0.0566529	-0.222161932042076	0.450904232068675	-0.218873	0.448166	0.717695
TRANSFERRIN	MIP_3B	-0.34702	-0.686104779900199	0.292757090052126	-0.677997	1	0.184023
TRANSFERRIN	MIS	0.0244162	-0.6	0.288301587199475	-1	0.287666	0.872383
TRANSFERRIN	STANNIOCALCIN_1	0.060617	-0.277629609479702	0.9	-0.272652	1	0.756367
TRANSFERRIN	ANNEXIN_I	0.315193	-0.6	0.610111938963434	-1	0.612377	0.214961
TRANSFERRIN	ANNEXIN_II	0.23914	-0.282458671440108	0.580099670700084	-0.317881	0.574182	0.292305
TRANSFERRIN	ARTS1	0.366124	0.0621849960952618	1	0.0648801	1	0.0216016
TRANSFERRIN	CARBONIC_ANHYDRASE_I	-0.0919363	-1	0.283689208098539	-1	0.294811	0.671289
TRANSFERRIN	CATZ	0.034929	-0.62080278049269	0.361876139012011	-0.437546	0.365034	0.856914
TRANSFERRIN	DERM	0.314123	-0.4	0.597451327671282	-1	0.601292	0.23043
TRANSFERRIN	ELAFIN	-0.0659524	-0.9	0.269105098683769	-0.55581	0.272181	0.740898
TRANSFERRIN	ERP29	-0.231096	-0.602646840265482	0.6	-0.598276	1	0.377383
TRANSFERRIN	FIBRINOGEN_G_CHAIN_DIMER	0.238995	-0.284639885457886	0.579668248887165	-0.322489	0.573711	0.292305
TRANSFERRIN	GP1BA	-0.0278076	-0.345015168958859	0.6	-0.334558	1	0.880117
TRANSFERRIN	GPC5	0.44476	-0.03446068518041	0.770706494662676	-0.177279	0.742666	0.0834766
TRANSFERRIN	GRN	-0.242592	-0.541437228136929	0.6	-0.53336	1	0.23043
TRANSFERRIN	HRG	-0.171482	-1	0.195890902507355	-0.745539	0.211701	0.431523
TRANSFERRIN	LG3BP	-0.00416805	-0.346596342049682	0.6	-0.338764	1	0.980664
TRANSFERRIN	MN_SOD	0.111444	-0.6	0.439234099267503	-1	0.434755	0.586211
TRANSFERRIN	PAFAH	-0.0362438	-0.373249939274516	0.9	-0.369164	1	0.856914
TRANSFERRIN	SCD163	0.0506021	-0.267640710416385	0.399152815713112	-0.267472	0.395835	0.771836
TRANSFERRIN	SEPR	0.12354	-0.6	0.454693698547746	-1	0.449441	0.547539
TRANSFERRIN	TRYPSIN_2	0.412186	-0.6	0.747518348755737	-1	0.739244	0.207227
TRANSFERRIN	TSG_6	0.390101	0.0456490400287849	1	0.0448237	1	0.0293359
TRANSFERRIN	CLM6	-0.110221	-0.47304566367483	0.7	-0.464067	1	0.617148
TRANSFERRIN	IL_22BP	-0.0182048	-0.406226208673543	0.8	-0.409711	1	0.934258
TRANSFERRIN	IL_23_R	0.37357	0.00113437261002337	1	-0.00781967	1	0.0525391
TRANSFERRIN	ILT_2	0.154418	-0.11567335948385	0.8	-0.112579	1	0.276836
TRANSFERRIN	ILT_4	0.266037	-0.0622664074280031	1	-0.0543073	1	0.0989453
TRANSFERRIN	JAG1	0.0840845	-0.254160055197999	0.7	-0.248207	1	0.640352
TRANSFERRIN	LAG_3	0.011484	-0.8	0.381577747008811	-1	0.381951	0.957461
TRANSFERRIN	MICB	0.161842	-0.176520008465848	0.8	-0.17396	1	0.392852
TRANSFERRIN	NOGO_RECEPTOR	-0.128102	-0.413994656944812	0.5	-0.411343	1	0.47793
TRANSFERRIN	NOTCH_3	0.335795	-0.6	0.610111938963434	-1	0.612377	0.129883
TRANSFERRIN	NR_CAM	0.276824	-0.106969244665047	1	-0.108594	1	0.153086
TRANSFERRIN	NRX3B	0.234335	-0.7	0.569495388495406	-1	0.567245	0.307773
TRANSFERRIN	SEM6B	0.105977	-0.6	0.454693698547746	-1	0.449441	0.624883
TRANSFERRIN	SICAM_5	-0.311197	-0.617067310776208	0.4	-0.617028	1	0.253633
TRANSFERRIN	SIG14	-0.133365	-0.450349458327116	0.5	-0.442303	1	0.501133
TRANSFERRIN	SLAF6	0.159768	-0.212676623854577	0.772817383394082	-0.216544	0.70644	0.462461
TRANSFERRIN	SREC_I	0.0253603	-0.7	0.34777455306578	-1	0.341037	0.895586
TRANSFERRIN	TCCR	-0.149295	-0.554573260697133	0.284657513636474	-0.516828	0.35642	0.516602
TRANSFERRIN	UNC5H3	0.30982	-0.6	0.659163633797341	-1	0.654216	0.269102
TRANSFERRIN	UNC5H4	0.477463	0.106018646233035	1	0.0903371	1	0.0216016
TRANSFERRIN	PCSK9	-0.461136	-0.857582185622665	-0.110363127567443	-0.770388	-0.0557919	0.0293359
TRANSFERRIN	DRAK2	0.217051	-0.7	0.569495388495406	-1	0.567245	0.377383
TRANSFERRIN	PDE4D	-0.186959	-1	0.195890902507355	-1	0.210428	0.377383
TRANSFERRIN	TYK2	-0.385338	-1	-0.00463713716400616	-1	0.014299	0.0602734
TRANSFERRIN	EOTAXIN	-0.11664	-0.47304566367483	0.7	-0.464067	1	0.593945
TRANSFERRIN	COAGULATION_FACTOR_IXAB	-0.378183	-1	-0.00463713716400616	-0.812241	0.0237288	0.0680078
TRANSFERRIN	B7_2	0.445906	0.066856641745095	0.727499339033489	0.0284599	0.710224	0.0448047
TRANSFERRIN	CALGRANULIN_B	0.0353672	-0.7	0.329184861287688	-1	0.323904	0.841445
TRANSFERRIN	CASPASE_10	-0.556778	-0.884079160496574	-0.204752618095	-0.817926	-0.0618206	0.0370703
TRANSFERRIN	OMD	0.174173	-0.142834048696019	0.8	-0.134078	1	0.269102
TRANSFERRIN	SEMAPHORIN_3E	0.288623	-0.062266407428003	1	-0.0543073	1	0.0912109
TRANSFERRIN	FAS__SOLUBLE	0.29591	-0.106969244665047	1	-0.108594	1	0.122148
TRANSFERRIN	SLEPTIN_R	0.12477	-0.9	0.421180041927994	-1	0.417274	0.501133
TRANSFERRIN	SHPS1	-0.214062	-0.511730900963461	0.4	-0.517034	1	0.338711
TRANSFERRIN	CNDP1	-0.233439	-0.541437228136929	0.6	-0.53336	1	0.276836
TRANSFERRIN	COLEC12	0.144323	-0.261117968771158	0.464248615876507	-0.260664	0.455502	0.439258
TRANSFERRIN	CYTN	0.186805	-0.157877653951556	0.9	-0.152362	1	0.253633
TRANSFERRIN	FICOLIN_3	-0.335052	-0.647078157026281	0.4	-0.642601	1	0.176289
TRANSFERRIN	H6ST1	-0.168701	-1	0.195890902507355	-0.648753	0.22274	0.446992
TRANSFERRIN	RBP	-0.274028	-0.9	0.071331608569426	-1	0.0720728	0.137617
TRANSFERRIN	RGMA	0.0834356	-0.297870957512837	0.8	-0.302352	1	0.694492
TRANSFERRIN	SICAM_2	0.184092	-0.209561481335768	1	-0.214176	1	0.369648
TRANSFERRIN	SLAF7	-0.0605631	-0.7	0.25108219754839	-0.540615	0.247407	0.733164
TRANSFERRIN	CATHEPSIN_D	-0.606747	-0.907906047086112	0.2	-0.895069	1	0.238164
TRANSFERRIN	EGF	-0.0765827	-1	0.283689208098539	-0.713253	0.295273	0.72543
TRANSFERRIN	BFGF_R	0.21	-0.5	0.507303783936827	-1	0.520683	0.346445
TRANSFERRIN	CRIPTO	0.011595	-0.8	0.381577747008811	-1	0.381951	0.957461
TRANSFERRIN	EPO	-0.151082	-0.56505489872922	0.274787299103762	-0.5237	0.334308	0.508867
TRANSFERRIN	IL_9	0.0950897	-0.297870957512837	0.8	-0.302352	1	0.648086
TRANSFERRIN	NG36	0.161819	-0.209561481335768	1	-0.214176	1	0.454727
TRANSFERRIN	X_3HAO	0.174415	-0.176520008465848	0.8	-0.17396	1	0.338711
TRANSFERRIN	TNF_A	-0.0251421	-0.373249939274516	0.9	-0.369164	1	0.90332
TRANSFERRIN	CREL1	-0.289668	-0.8	0.0199113031136619	-1	0.0168368	0.0602734
TRANSFERRIN	LECTIN__MANNOSE_2	-0.335915	-0.684217752582788	0.5	-0.677997	1	0.222695
TRANSFERRIN	LRP1B	-0.114257	-0.496188532730719	0.6	-0.49817	1	0.640352
TRANSFERRIN	MYPC1	0.269937	-0.106969244665047	1	-0.108594	1	0.176289
TRANSFERRIN	CATHEPSIN_H	-0.0481005	-0.387988067177252	0.298458281112992	-0.379993	0.310923	0.795039
TRANSFERRIN	ROR1	0.264193	-0.106969244665047	1	-0.108594	1	0.199492
TRANSFERRIN	FBLN3	-0.0279236	-0.406226208673543	0.8	-0.409711	1	0.90332
TRANSFERRIN	MMP_8	-0.171428	-0.9	0.15528754692329	-1	0.149345	0.330977
TRANSFERRIN	FAM3B	0.0544464	-0.251499112995857	0.471211433333399	-0.249323	0.436376	0.748633
TRANSFERRIN	IFN_A_B_R1	0.389408	0.0203084799695134	1	0.0200636	1	0.0370703
TRANSFERRIN	HMGN1	-0.375716	-1	-0.0652781851994987	-1	-0.0662631	0.0216016
TRANSFERRIN	UB2G2	-0.325066	-0.647078157026281	0.4	-0.642601	1	0.214961
TRANSFERRIN	QORL1	-0.600332	-0.907906047086112	0.2	-0.895069	1	0.261367
TRANSFERRIN	PEDF	0.120691	-0.6	0.454693698547746	-1	0.449441	0.563008
TRANSFERRIN	CATF	-0.0346674	-0.373249939274516	0.9	-0.369164	1	0.864648
TRANSFERRIN	PLXB2	-0.378631	-1	-0.0281963300021098	-1	-0.0195769	0.0448047
HISTONE_H2A_Z	HISTONE_H2A_Z	1	0.73948676329311	1	0.780581	1	3.20144e-12
HISTONE_H2A_Z	IGF_I_SR	0.102667	-0.8	0.456934774455341	-1	0.453129	0.640352
HISTONE_H2A_Z	IL_1_R4	0.0682566	-0.251632342475811	0.7	-0.245498	1	0.702227
HISTONE_H2A_Z	NCAM_L1	0.106983	-0.8	0.456934774455341	-1	0.453129	0.617148
HISTONE_H2A_Z	SPONDIN_1	0.186168	-0.180386893915226	0.9	-0.177339	1	0.300039
HISTONE_H2A_Z	CYTT	0.0747514	-0.234310522955264	0.7	-0.22577	1	0.648086
HISTONE_H2A_Z	SAA	0.193174	-0.103317129917029	0.6	-0.103897	1	0.168555
HISTONE_H2A_Z	SICAM_1	0.0238311	-0.5	0.299437993387349	-1	0.301971	0.880117
HISTONE_H2A_Z	MSP	-0.18254	-0.8	0.117605179024701	-1	0.112508	0.176289
HISTONE_H2A_Z	SP_D	0.549676	0.217297069333935	0.796033360459536	0.204328	0.787555	0.0138672
HISTONE_H2A_Z	COLLECTIN_KIDNEY_1	-0.244633	-0.506929928603275	0.160004800157106	-0.514339	0.138999	0.16082
HISTONE_H2A_Z	ENPP7	-0.17243	-0.8	0.133935528237847	-1	0.125534	0.269102
HISTONE_H2A_Z	ENTP5	-0.030452	-0.348782497906963	0.6	-0.339414	1	0.864648
HISTONE_H2A_Z	FCRL3	-0.310533	-0.650500488556335	0.4	-0.64367	1	0.276836
HISTONE_H2A_Z	MFGM	-0.110961	-0.463005228491255	0.6	-0.46031	1	0.609414
HISTONE_H2A_Z	PCSK7	0.0321607	-0.6	0.347123610008445	-1	0.337079	0.864648
HISTONE_H2A_Z	SPARCL1	0.246794	-0.0946091490042172	0.527336579099261	-0.0829841	0.530826	0.137617
HISTONE_H2A_Z	ST4S6	0.129733	-0.8	0.456934774455341	-1	0.453129	0.53207
HISTONE_H2A_Z	TGM3	-0.154547	-0.524260131482742	0.227240546732206	-0.510778	0.235157	0.439258
HISTONE_H2A_Z	TROPOMYOSIN_2	-0.291718	-1	0.0526060831450231	-1	0.043638	0.0834766
HISTONE_H2A_Z	ZAP70	-0.0547229	-0.395814755784864	0.287926209988339	-0.386798	0.291994	0.756367
HISTONE_H2A_Z	C1_ESTERASE_INHIBITOR	0.0369759	-0.472545559395128	0.369575044319773	-0.46181	0.36441	0.84918
HISTONE_H2A_Z	C4	0.443371	0.0299815360314377	0.680590842423948	0.0854766	0.685355	0.0293359
HISTONE_H2A_Z	C5B__6_COMPLEX	-0.477441	-1	-0.131246241983553	-1	-0.120587	0.0138672
HISTONE_H2A_Z	IL_5_RA	-0.157779	-0.534085554881264	0.125817778115473	-1	0.112508	0.300039
HISTONE_H2A_Z	KININOGEN__HMW	0.22162	-0.7	0.551400858806693	-1	0.542943	0.330977
HISTONE_H2A_Z	NCAM_120	-0.00389365	-0.348782497906963	0.6	-0.339414	1	0.980664
HISTONE_H2A_Z	SCGF_ALPHA	0.239598	-0.177078886402466	0.487252539681954	-0.115005	0.497598	0.145352
HISTONE_H2A_Z	BST1	-0.0841928	-0.6	0.185754702513744	-1	0.181031	0.524336
HISTONE_H2A_Z	CDON	0.167757	-0.158514919889323	0.8	-0.1509	1	0.323242
HISTONE_H2A_Z	CLUSTERIN	-0.156546	-0.493086616876381	0.181487981091005	-0.495854	0.177504	0.377383
HISTONE_H2A_Z	EMR2	0.282293	-0.0595366680875356	0.8	-0.0488566	1	0.0834766
HISTONE_H2A_Z	FUCOSYLTRANSFERASE_3	0.0044119	-0.6	0.347123610008445	-1	0.337079	0.980664
HISTONE_H2A_Z	FUT5	-0.158734	-0.584088918020596	0.120428773426871	-1	0.112508	0.292305
HISTONE_H2A_Z	HDGR2	0.425325	-0.3	0.710969465879997	-1	0.711638	0.145352
HISTONE_H2A_Z	IL_34	-0.174556	-1	0.174455744848314	-1	0.172335	0.35418
HISTONE_H2A_Z	KYNU	-0.0183509	-0.348782497906963	0.6	-0.339414	1	0.918789
HISTONE_H2A_Z	PLXC1	-0.162481	-0.620596618198212	0.185006350264055	-0.572177	0.191939	0.40832
HISTONE_H2A_Z	SLIK5	0.245574	-0.1030965977518	0.519068051219959	-0.0930409	0.524768	0.145352
HISTONE_H2A_Z	PH	0.231662	-0.5	0.512209976784883	-1	0.511051	0.23043
HISTONE_H2A_Z	APO_D	-0.220247	-0.522155108901413	0.5	-0.520135	1	0.307773
HISTONE_H2A_Z	AFAMIN	-0.392812	-1	-0.0711180406398517	-1	-0.0811706	0.0138672
HISTONE_H2A_Z	GELSOLIN	0.174916	-0.13603121305473	0.7	-0.128107	1	0.245898
HISTONE_H2A_Z	C34_GP41_HIV_FRAGMENT	0.382559	0.10348253273983	0.8	0.104105	1	0.00957533
HISTONE_H2A_Z	PERL	-0.0600949	-0.407833035362976	0.223466156769221	-0.462887	0.210157	0.702227
HISTONE_H2A_Z	ITI_HEAVY_CHAIN_H4	0.0665956	-0.251632342475811	0.7	-0.245498	1	0.709961
HISTONE_H2A_Z	TXD12	0.03078	-0.5	0.287582640304248	-1	0.281727	0.833711
HISTONE_H2A_Z	SL_SELECTIN	0.452803	0.0989375997539419	0.784476722494327	0.0585478	0.747738	0.0293359
HISTONE_H2A_Z	TRKB	-0.089557	-0.7	0.239149907200707	-1	0.235073	0.60168
HISTONE_H2A_Z	ANGIOGENIN	-0.175449	-0.8	0.133935528237847	-1	0.125534	0.253633
HISTONE_H2A_Z	COAGULATION_FACTOR_IX	0.0230688	-0.7	0.363436523496316	-1	0.359018	0.911055
HISTONE_H2A_Z	COAGULATION_FACTOR_X	-0.216928	-0.494730131563112	0.5	-0.500238	1	0.300039
HISTONE_H2A_Z	COAGULATION_FACTOR_V	0.392112	0.0286931236566923	1	0.0280309	1	0.0370703
HISTONE_H2A_Z	ENDOGLIN	0.188332	-0.13603121305473	0.7	-0.128107	1	0.191758
HISTONE_H2A_Z	HCC_4	-0.0308692	-0.285071762386152	0.5	-0.282081	1	0.833711
HISTONE_H2A_Z	MIP_3B	-0.0343319	-0.373669672860602	0.577713121364567	-0.366188	1	0.864648
HISTONE_H2A_Z	MIS	0.276286	0.000963942512582333	0.7	-0.00329136	1	0.0525391
HISTONE_H2A_Z	STANNIOCALCIN_1	0.422605	-0.3	0.683556579637378	-1	0.683704	0.137617
HISTONE_H2A_Z	ANNEXIN_I	0.667705	0.409945587112745	1	0.407407	1	3.4099e-05
HISTONE_H2A_Z	ANNEXIN_II	0.246797	-0.180696523984823	0.576895898172477	-0.186014	0.565154	0.222695
HISTONE_H2A_Z	ARTS1	0.183695	-0.12286231479741	0.7	-0.117442	1	0.184023
HISTONE_H2A_Z	CARBONIC_ANHYDRASE_I	0.137219	-0.596176562704579	0.457344276007379	-0.386126	0.457804	0.501133
HISTONE_H2A_Z	CATZ	-0.0766864	-0.7	0.239149907200707	-1	0.235073	0.663555
HISTONE_H2A_Z	DERM	-0.0647033	-0.7	0.206285807026048	-1	0.206027	0.679023
HISTONE_H2A_Z	ELAFIN	-0.0943069	-0.7	0.239149907200707	-1	0.235073	0.586211
HISTONE_H2A_Z	ERP29	0.363805	0.0281192640976588	0.953577088631727	0.0202674	0.760442	0.0370703
HISTONE_H2A_Z	FIBRINOGEN_G_CHAIN_DIMER	0.0433385	-0.369152443153805	0.391676146406851	-0.360428	0.390636	0.825977
HISTONE_H2A_Z	GP1BA	0.293672	-0.0218522295019377	0.9	-0.0137253	1	0.0602734
HISTONE_H2A_Z	GPC5	-0.154038	-0.519011123040435	0.231349716070903	-0.508035	0.238641	0.439258
HISTONE_H2A_Z	GRN	-0.110422	-0.411118840929162	0.5	-0.411695	1	0.563008
HISTONE_H2A_Z	HRG	-0.144464	-0.474162361044455	0.32867909209793	-0.467184	0.360379	0.47793
HISTONE_H2A_Z	LG3BP	0.00289175	-0.6	0.303828808133491	-1	0.310839	0.988398
HISTONE_H2A_Z	MN_SOD	-0.0928801	-0.7	0.218430507231188	-1	0.217036	0.555273
HISTONE_H2A_Z	PAFAH	-0.126812	-0.43208162406354	0.6	-0.429691	1	0.508867
HISTONE_H2A_Z	SCD163	-0.401899	-0.667364029476708	0.3	-0.66159	1	0.261367
HISTONE_H2A_Z	SEPR	-0.0965181	-0.7	0.239149907200707	-1	0.235073	0.570742
HISTONE_H2A_Z	TRYPSIN_2	0.0773213	-0.272837812211582	0.8	-0.269943	1	0.686758
HISTONE_H2A_Z	TSG_6	0.089042	-0.234310522955264	0.7	-0.22577	1	0.578477
HISTONE_H2A_Z	CLM6	-0.0577092	-0.423634914750313	0.274197489028137	-0.406286	0.274033	0.748633
HISTONE_H2A_Z	IL_22BP	0.0514163	-0.300680852517656	0.451155713121194	-0.306976	0.438717	0.795039
HISTONE_H2A_Z	IL_23_R	0.0118576	-0.7	0.363436523496316	-1	0.359018	0.949727
HISTONE_H2A_Z	ILT_2	-0.320255	-0.537184210964359	0.0279527137738366	-0.539714	-0.0247874	0.0370703
HISTONE_H2A_Z	ILT_4	-0.142432	-0.416892503378583	0.304057110695407	-0.419737	0.272846	0.40832
HISTONE_H2A_Z	JAG1	0.283124	-0.0292295380756809	1	-0.0225905	1	0.0680078
HISTONE_H2A_Z	LAG_3	0.268841	-0.0744199376869212	0.9	-0.0728235	1	0.129883
HISTONE_H2A_Z	MICB	0.248339	-0.0957275910638383	0.576523072634704	-0.0842906	0.577237	0.153086
HISTONE_H2A_Z	NOGO_RECEPTOR	-0.0660454	-0.6	0.194952802099972	-1	0.199409	0.65582
HISTONE_H2A_Z	NOTCH_3	0.3235	-0.4	0.583148968922953	-1	0.58307	0.168555
HISTONE_H2A_Z	NR_CAM	0.157299	-0.191494765094864	0.587418468438182	-0.19027	0.586008	0.416055
HISTONE_H2A_Z	NRX3B	0.206452	-0.7	0.551400858806693	-1	0.542943	0.392852
HISTONE_H2A_Z	SEM6B	0.0964491	-0.251632342475811	0.7	-0.245498	1	0.578477
HISTONE_H2A_Z	SICAM_5	-0.39979	-1	-0.0711180406398517	-1	-0.0811706	0.0138672
HISTONE_H2A_Z	SIG14	0.00701754	-0.6	0.303828808133491	-1	0.310839	0.965195
HISTONE_H2A_Z	SLAF6	0.129159	-0.8	0.456934774455341	-1	0.453129	0.53207
HISTONE_H2A_Z	SREC_I	-0.192424	-0.8	0.133935528237847	-1	0.125534	0.184023
HISTONE_H2A_Z	TCCR	-0.131409	-0.463005228491255	0.6	-0.46031	1	0.53207
HISTONE_H2A_Z	UNC5H3	0.153414	-0.210940392647243	0.545216738942787	-0.208089	0.541148	0.431523
HISTONE_H2A_Z	UNC5H4	0.129921	-0.8	0.456934774455341	-1	0.453129	0.53207
HISTONE_H2A_Z	PCSK9	-0.233476	-0.522155108901413	0.5	-0.520135	1	0.245898
HISTONE_H2A_Z	DRAK2	0.581546	0.236919297272797	1	0.228562	1	0.00355102
HISTONE_H2A_Z	PDE4D	0.413621	-0.3	0.710969465879997	-1	0.711638	0.191758
HISTONE_H2A_Z	TYK2	0.219898	-0.7	0.551400858806693	-1	0.542943	0.338711
HISTONE_H2A_Z	EOTAXIN	-0.260589	-0.650124469796245	0.0649988783362878	-0.629469	0.0573864	0.122148
HISTONE_H2A_Z	COAGULATION_FACTOR_IXAB	0.0611262	-0.272837812211582	0.8	-0.269943	1	0.756367
HISTONE_H2A_Z	B7_2	0.0531325	-0.252407737449332	0.409375460345765	-0.233528	0.450425	0.748633
HISTONE_H2A_Z	CALGRANULIN_B	0.436017	-0.2	0.662376773981752	-1	0.654898	0.0680078
HISTONE_H2A_Z	CASPASE_10	-0.193794	-0.8	0.145899404261109	-1	0.13959	0.207227
HISTONE_H2A_Z	OMD	0.22407	-0.4	0.482226277860201	-1	0.481927	0.23043
HISTONE_H2A_Z	SEMAPHORIN_3E	0.0830466	-0.234310522955264	0.7	-0.22577	1	0.60168
HISTONE_H2A_Z	FAS__SOLUBLE	-0.294761	-1	0.0701134918311705	-1	0.068728	0.0989453
HISTONE_H2A_Z	SLEPTIN_R	0.321558	-0.3	0.573688970959904	-1	0.568673	0.145352
HISTONE_H2A_Z	SHPS1	-0.055232	-0.372000856475789	0.251883919372541	-0.37967	0.231465	0.72543
HISTONE_H2A_Z	CNDP1	-0.00626713	-0.32000881065063	0.6	-0.315407	1	0.97293
HISTONE_H2A_Z	COLEC12	0.139419	-0.276596334122503	0.42092954678865	-0.284146	0.41599	0.416055
HISTONE_H2A_Z	CYTN	0.0960877	-0.234310522955264	0.7	-0.22577	1	0.547539
HISTONE_H2A_Z	FICOLIN_3	0.245248	-0.123906483149516	0.560126939860777	-0.103422	0.557599	0.168555
HISTONE_H2A_Z	H6ST1	0.00186836	-0.7	0.363436523496316	-1	0.359018	0.996133
HISTONE_H2A_Z	RBP	-0.223886	-0.522155108901413	0.5	-0.520135	1	0.292305
HISTONE_H2A_Z	RGMA	-0.0101631	-0.37307102988054	0.6	-0.366188	1	0.957461
HISTONE_H2A_Z	SICAM_2	0.417126	-0.3	0.710969465879997	-1	0.711638	0.184023
HISTONE_H2A_Z	SLAF7	0.191969	-0.13603121305473	0.7	-0.128107	1	0.191758
HISTONE_H2A_Z	CATHEPSIN_D	-0.0776345	-0.9	0.275947394535406	-1	0.276197	0.694492
HISTONE_H2A_Z	EGF	-0.109491	-0.463005228491255	0.6	-0.46031	1	0.617148
HISTONE_H2A_Z	BFGF_R	0.353359	0.0334045729003566	0.637485367648047	0.053401	0.645188	0.0138672
HISTONE_H2A_Z	CRIPTO	0.120799	-0.8	0.456934774455341	-1	0.453129	0.563008
HISTONE_H2A_Z	EPO	0.235061	-0.7	0.551400858806693	-1	0.542943	0.276836
HISTONE_H2A_Z	IL_9	-0.266122	-0.722873439857802	0.0777252999710594	-0.657818	0.0861706	0.16082
HISTONE_H2A_Z	NG36	0.0350943	-0.7	0.363436523496316	-1	0.359018	0.856914
HISTONE_H2A_Z	X_3HAO	-0.356916	-0.68282527616122	-0.0216819465538801	-0.6646	-0.0204053	0.0370703
HISTONE_H2A_Z	TNF_A	-0.40859	-0.689358084476228	0.2	-0.690616	1	0.23043
HISTONE_H2A_Z	CREL1	-0.114681	-0.364176398536348	0.4	-0.355501	1	0.454727
HISTONE_H2A_Z	LECTIN__MANNOSE_2	-0.194842	-1	0.174455744848314	-1	0.172335	0.276836
HISTONE_H2A_Z	LRP1B	0.0895008	-0.272837812211581	0.8	-0.269943	1	0.640352
HISTONE_H2A_Z	MYPC1	0.297842	-0.0744199376869211	0.9	-0.0728235	1	0.0989453
HISTONE_H2A_Z	CATHEPSIN_H	0.124918	-0.5	0.407427767842391	-1	0.409196	0.485664
HISTONE_H2A_Z	ROR1	-0.0149073	-0.37307102988054	0.6	-0.366188	1	0.941992
HISTONE_H2A_Z	FBLN3	0.192333	-0.180386893915226	0.9	-0.177339	1	0.276836
HISTONE_H2A_Z	MMP_8	0.0195043	-0.6	0.303828808133491	-1	0.310839	0.911055
HISTONE_H2A_Z	FAM3B	-0.065296	-0.7	0.206285807026048	-1	0.206027	0.671289
HISTONE_H2A_Z	IFN_A_B_R1	-0.143058	-0.433918517623975	0.392487929764779	-0.431131	0.384853	0.439258
HISTONE_H2A_Z	HMGN1	-0.0487184	-0.332609321063572	0.289948588045943	-0.335348	0.272508	0.756367
HISTONE_H2A_Z	UB2G2	0.124436	-0.8	0.429107410955235	-1	0.426611	0.516602
HISTONE_H2A_Z	QORL1	0.0522921	-0.297493871792575	0.459040814587695	-0.302603	0.445892	0.787305
HISTONE_H2A_Z	PEDF	0.292431	-0.0595366680875356	0.8	-0.0488566	1	0.0834766
HISTONE_H2A_Z	CATF	-0.0672678	-0.7	0.239149907200707	-1	0.235073	0.702227
HISTONE_H2A_Z	PLXB2	0.313477	-0.4	0.595219854495664	-1	0.597308	0.214961
IGF_I_SR	IGF_I_SR	1	0.666260892752647	1	0.698709	1	8.07844e-08
IGF_I_SR	IL_1_R4	0.120905	-0.6	0.454693698547746	-1	0.449441	0.563008
IGF_I_SR	NCAM_L1	0.30588	-0.6	0.659163633797341	-1	0.654216	0.28457
IGF_I_SR	SPONDIN_1	0.128982	-0.8	0.483522882433421	-1	0.482528	0.570742
IGF_I_SR	CYTT	-0.0333302	-0.346596342049682	0.6	-0.338764	1	0.856914
IGF_I_SR	SAA	0.242082	-0.151074414196947	0.511598787155078	-0.126766	0.517526	0.16082
IGF_I_SR	SICAM_1	-0.0087663	-0.345015168958859	0.6	-0.334558	1	0.965195
IGF_I_SR	MSP	-0.260592	-0.586350873271829	0.0717945382431875	-0.584711	0.0639563	0.122148
IGF_I_SR	SP_D	-0.0976378	-0.9	0.269105098683769	-1	0.267	0.609414
IGF_I_SR	COLLECTIN_KIDNEY_1	-0.559892	-0.889304848887881	-0.245944211933156	-0.815229	-0.180567	0.0138672
IGF_I_SR	ENPP7	-0.124925	-0.450349458327116	0.5	-0.442303	1	0.53207
IGF_I_SR	ENTP5	-0.214992	-0.560963650775894	0.5	-0.552537	1	0.377383
IGF_I_SR	FCRL3	0.00333283	-0.8	0.381577747008811	-1	0.381951	0.988398
IGF_I_SR	MFGM	0.262203	-0.106969244665047	1	-0.113915	0.738483	0.207227
IGF_I_SR	PCSK7	0.1246	-0.6	0.454693698547746	-1	0.449441	0.547539
IGF_I_SR	SPARCL1	0.579556	0.254963897009604	1	0.253575	1	0.00178038
IGF_I_SR	ST4S6	0.19873	-0.209561481335768	1	-0.214176	1	0.315508
IGF_I_SR	TGM3	0.0946014	-0.297870957512837	0.8	-0.302352	1	0.648086
IGF_I_SR	TROPOMYOSIN_2	-0.306004	-0.647078157026281	0.4	-0.642601	1	0.292305
IGF_I_SR	ZAP70	-0.250981	-0.585640308944676	0.176231494401433	-0.567673	0.21353	0.23043
IGF_I_SR	C1_ESTERASE_INHIBITOR	-0.187603	-1	0.195890902507355	-1	0.210428	0.377383
IGF_I_SR	C4	-0.0543905	-0.44497919425725	0.274319360274111	-0.423133	0.273783	0.764102
IGF_I_SR	C5B__6_COMPLEX	0.00909488	-0.8	0.381577747008811	-1	0.381951	0.965195
IGF_I_SR	IL_5_RA	0.280559	-0.0461774792952466	1	-0.0424023	1	0.0834766
IGF_I_SR	KININOGEN__HMW	-0.171471	-1	0.195890902507355	-0.744374	0.211744	0.431523
IGF_I_SR	NCAM_120	0.107755	-0.6	0.454693698547746	-1	0.449441	0.617148
IGF_I_SR	SCGF_ALPHA	-0.176611	-0.8	0.143428442971448	-1	0.135916	0.276836
IGF_I_SR	BST1	0.0412066	-0.293437887649128	0.298433736257852	-0.288662	0.305097	0.787305
IGF_I_SR	CDON	0.346371	-0.0589784240756106	0.676708020814197	-0.0719603	0.658625	0.0989453
IGF_I_SR	CLUSTERIN	-0.539802	-0.807023366053826	0.2	-0.807568	1	0.114414
IGF_I_SR	EMR2	0.332444	-0.5	0.634224552880259	-1	0.628874	0.153086
IGF_I_SR	FUCOSYLTRANSFERASE_3	0.0158758	-0.7	0.361574227142139	-1	0.356179	0.934258
IGF_I_SR	FUT5	-0.173761	-0.8	0.143428442971448	-1	0.135916	0.28457
IGF_I_SR	HDGR2	0.0157314	-0.8	0.381577747008811	-1	0.381951	0.941992
IGF_I_SR	IL_34	-0.0976541	-1	0.283689208098539	-1	0.294811	0.648086
IGF_I_SR	KYNU	-0.0181715	-0.373249939274516	0.9	-0.369164	1	0.926523
IGF_I_SR	PLXC1	0.223749	-0.7	0.569495388495406	-1	0.567245	0.346445
IGF_I_SR	SLIK5	0.525788	-0.3	0.779031854011842	-1	0.776434	0.129883
IGF_I_SR	PH	-0.133843	-0.47304566367483	0.7	-0.464067	1	0.524336
IGF_I_SR	APO_D	-0.268793	-0.9	0.071331608569426	-0.692686	0.0808944	0.153086
IGF_I_SR	AFAMIN	-0.159786	-0.542705734223038	0.179653702014701	-0.516644	0.184168	0.385117
IGF_I_SR	GELSOLIN	0.0892074	-0.254160055197999	0.7	-0.248207	1	0.617148
IGF_I_SR	C34_GP41_HIV_FRAGMENT	-0.00383797	-0.323984383317388	0.6	-0.320567	1	0.980664
IGF_I_SR	PERL	-0.0854726	-0.9	0.236204023484105	-1	0.22893	0.617148
IGF_I_SR	ITI_HEAVY_CHAIN_H4	-0.564393	-0.994465464624903	-0.23911813069311	-0.842005	-0.157035	0.00707498
IGF_I_SR	TXD12	-0.0256979	-0.301559388376398	0.5	-0.307241	1	0.872383
IGF_I_SR	SL_SELECTIN	0.42114	-0.6	0.747518348755737	-1	0.739244	0.176289
IGF_I_SR	TRKB	0.431334	-0.3	0.709688815601772	-1	0.714109	0.114414
IGF_I_SR	ANGIOGENIN	-0.171127	-0.9	0.15528754692329	-1	0.149345	0.338711
IGF_I_SR	COAGULATION_FACTOR_IX	-0.198997	-1	0.195890902507355	-1	0.210428	0.338711
IGF_I_SR	COAGULATION_FACTOR_X	0.015648	-0.7	0.34777455306578	-1	0.341037	0.934258
IGF_I_SR	COAGULATION_FACTOR_V	0.14785	-0.275781397318528	0.558576302350939	-0.273099	0.545238	0.501133
IGF_I_SR	ENDOGLIN	0.245618	-0.146317861203452	0.552682620401038	-0.131099	0.554338	0.184023
IGF_I_SR	HCC_4	-0.317511	-0.57826033005458	0.4	-0.578376	1	0.168555
IGF_I_SR	MIP_3B	0.213648	-0.7	0.569495388495406	-1	0.567245	0.385117
IGF_I_SR	MIS	0.559179	0.285238740890273	1	0.281032	1	0.000363926
IGF_I_SR	STANNIOCALCIN_1	0.158367	-0.18018187114941	0.668356965654576	-0.180159	0.615482	0.40832
IGF_I_SR	ANNEXIN_I	0.073545	-0.254160055197999	0.7	-0.248207	1	0.679023
IGF_I_SR	ANNEXIN_II	0.0463687	-0.368272307296361	0.447995357501288	-0.34674	0.460711	0.825977
IGF_I_SR	ARTS1	-0.147188	-0.44979948497294	0.261902061992573	-0.444813	0.239546	0.40832
IGF_I_SR	CARBONIC_ANHYDRASE_I	0.251035	-0.164268647781608	0.645091291398014	-0.171261	0.622553	0.245898
IGF_I_SR	CATZ	0.165781	-0.176520008465848	0.8	-0.17396	1	0.377383
IGF_I_SR	DERM	0.0388199	-0.368578114832152	0.344366790438084	-0.381018	0.332289	0.825977
IGF_I_SR	ELAFIN	-0.181072	-0.9	0.169459903860382	-1	0.16784	0.338711
IGF_I_SR	ERP29	-0.138141	-0.496188532730719	0.6	-0.49817	1	0.555273
IGF_I_SR	FIBRINOGEN_G_CHAIN_DIMER	-0.0807146	-1	0.283689208098539	-1	0.294811	0.709961
IGF_I_SR	GP1BA	-0.128277	-0.425857057387795	0.5	-0.424766	1	0.493398
IGF_I_SR	GPC5	0.406156	-0.6	0.747518348755737	-1	0.739244	0.23043
IGF_I_SR	GRN	-0.241116	-0.541437228136929	0.6	-0.53336	1	0.238164
IGF_I_SR	HRG	-0.29767	-1	0.0935638674043616	-1	0.114778	0.137617
IGF_I_SR	LG3BP	-0.232077	-0.541437228136929	0.6	-0.53336	1	0.276836
IGF_I_SR	MN_SOD	-0.254285	-0.585390484847901	0.100767813266775	-0.56457	0.134144	0.184023
IGF_I_SR	PAFAH	0.101578	-0.6	0.454693698547746	-1	0.449441	0.640352
IGF_I_SR	SCD163	-0.00754265	-0.345015168958859	0.6	-0.334558	1	0.965195
IGF_I_SR	SEPR	0.148304	-0.230749562904992	0.501682217873191	-0.230324	0.504228	0.446992
IGF_I_SR	TRYPSIN_2	0.0343696	-0.563206427644883	0.386222166628981	-0.444488	0.398649	0.872383
IGF_I_SR	TSG_6	0.103241	-0.6	0.439234099267503	-1	0.434755	0.617148
IGF_I_SR	CLM6	0.0319278	-0.7	0.361574227142139	-1	0.356179	0.872383
IGF_I_SR	IL_22BP	-0.0130242	-0.406226208673543	0.8	-0.409711	1	0.957461
IGF_I_SR	IL_23_R	0.0971663	-0.297870957512837	0.8	-0.302352	1	0.640352
IGF_I_SR	ILT_2	-0.224085	-0.471950552221853	0.245933533751561	-0.465637	0.198415	0.168555
IGF_I_SR	ILT_4	0.177386	-0.157877653951556	0.9	-0.152362	1	0.300039
IGF_I_SR	JAG1	0.66385	0.375635688426157	1	0.347638	0.918857	0.000388699
IGF_I_SR	LAG_3	0.113332	-0.8	0.483522882433421	-1	0.482528	0.624883
IGF_I_SR	MICB	0.181107	-0.176520008465848	0.8	-0.17396	1	0.315508
IGF_I_SR	NOGO_RECEPTOR	0.115002	-0.7	0.408163272185489	-1	0.405429	0.53207
IGF_I_SR	NOTCH_3	0.265742	-0.0622664074280031	1	-0.0543073	1	0.0989453
IGF_I_SR	NR_CAM	0.495829	0.106018646233035	1	0.0903371	1	0.0216016
IGF_I_SR	NRX3B	0.504988	-0.3	0.830611395759375	-1	0.819905	0.238164
IGF_I_SR	SEM6B	0.222077	-0.5	0.540489059855716	-1	0.541068	0.315508
IGF_I_SR	SICAM_5	0.0851858	-0.254160055197999	0.7	-0.248207	1	0.632617
IGF_I_SR	SIG14	0.37571	0.0456490400287849	1	0.0448237	1	0.0293359
IGF_I_SR	SLAF6	0.179656	-0.209561481335768	1	-0.214176	1	0.385117
IGF_I_SR	SREC_I	0.155218	-0.180097118579074	0.53153454141479	-0.180378	0.519452	0.392852
IGF_I_SR	TCCR	0.103238	-0.8	0.483522882433421	-1	0.482528	0.663555
IGF_I_SR	UNC5H3	0.370437	0.00113437261002337	1	-0.00781967	1	0.0525391
IGF_I_SR	UNC5H4	0.548805	0.114361696074536	0.859872910060813	-1	0.819905	0.0680078
IGF_I_SR	PCSK9	-0.157335	-0.539253620065098	0.218500320917671	-0.505833	0.242432	0.431523
IGF_I_SR	DRAK2	0.16541	-0.209561481335768	1	-0.214176	1	0.439258
IGF_I_SR	PDE4D	-0.0953273	-1	0.283689208098539	-1	0.294811	0.663555
IGF_I_SR	TYK2	-0.0890482	-1	0.283689208098539	-1	0.294811	0.679023
IGF_I_SR	EOTAXIN	-0.33661	-0.647078157026281	0.4	-0.642601	1	0.168555
IGF_I_SR	COAGULATION_FACTOR_IXAB	-0.196252	-1	0.195890902507355	-1	0.210428	0.346445
IGF_I_SR	B7_2	0.226378	-0.5	0.507303783936827	-1	0.520683	0.269102
IGF_I_SR	CALGRANULIN_B	0.0403345	-0.343092281792642	0.351409453765308	-0.352564	0.338343	0.818242
IGF_I_SR	CASPASE_10	0.0904098	-0.277629609479702	0.9	-0.272652	1	0.632617
IGF_I_SR	OMD	-0.183276	-0.8	0.143428442971448	-1	0.135916	0.245898
IGF_I_SR	SEMAPHORIN_3E	0.0776222	-0.254160055197999	0.7	-0.248207	1	0.663555
IGF_I_SR	FAS__SOLUBLE	-0.132023	-0.496188532730719	0.6	-0.49817	1	0.578477
IGF_I_SR	SLEPTIN_R	0.0440842	-0.29500828920321	0.368845351140347	-0.310398	0.355251	0.802773
IGF_I_SR	SHPS1	0.0925261	-0.238993116957229	0.7	-0.234098	1	0.578477
IGF_I_SR	CNDP1	0.092315	-0.254160055197999	0.7	-0.248207	1	0.60168
IGF_I_SR	COLEC12	0.383016	0.0456490400287849	1	0.0448237	1	0.0293359
IGF_I_SR	CYTN	0.0775005	-0.254160055197999	0.7	-0.248207	1	0.663555
IGF_I_SR	FICOLIN_3	0.291229	-0.0848183945285152	1	-0.0812878	1	0.10668
IGF_I_SR	H6ST1	-0.115628	-0.496188532730719	0.6	-0.49817	1	0.632617
IGF_I_SR	RBP	-0.00904084	-0.373249939274516	0.9	-0.369164	1	0.965195
IGF_I_SR	RGMA	0.275748	-0.106969244665047	1	-0.108594	1	0.153086
IGF_I_SR	SICAM_2	0.417581	-0.6	0.747518348755737	-1	0.739244	0.191758
IGF_I_SR	SLAF7	-0.132515	-0.450349458327117	0.5	-0.442303	1	0.501133
IGF_I_SR	CATHEPSIN_D	-0.255131	-0.65206671297367	0.19222821832466	-0.605359	0.336551	0.292305
IGF_I_SR	EGF	-0.114939	-0.496188532730719	0.6	-0.49817	1	0.632617
IGF_I_SR	BFGF_R	0.493123	0.150038811682944	1	0.151081	1	0.00761175
IGF_I_SR	CRIPTO	-0.114671	-0.496188532730719	0.6	-0.49817	1	0.632617
IGF_I_SR	EPO	0.466676	0.106018646233035	1	0.0797035	0.850886	0.0216016
IGF_I_SR	IL_9	0.142816	-0.306919457097035	0.525243443548272	-0.308766	0.519741	0.524336
IGF_I_SR	NG36	0.41224	-0.6	0.747518348755737	-1	0.739244	0.207227
IGF_I_SR	X_3HAO	-0.113582	-0.47304566367483	0.7	-0.464067	1	0.609414
IGF_I_SR	TNF_A	-0.311855	-0.647078157026281	0.4	-0.642601	1	0.269102
IGF_I_SR	CREL1	0.0473071	-0.251103735564444	0.346454936445901	-0.237917	0.338459	0.756367
IGF_I_SR	LECTIN__MANNOSE_2	-0.299636	-1	0.0935638674043616	-1	0.114778	0.129883
IGF_I_SR	LRP1B	0.29581	-0.106969244665047	1	-0.108594	1	0.122148
IGF_I_SR	MYPC1	-0.0196353	-0.406226208673543	0.8	-0.409711	1	0.934258
IGF_I_SR	CATHEPSIN_H	-0.043043	-0.367175559997585	0.357180532203903	-0.356082	0.360035	0.810508
IGF_I_SR	ROR1	0.118789	-0.8	0.483522882433421	-1	0.482528	0.609414
IGF_I_SR	FBLN3	0.270034	-0.106969244665047	1	-0.108594	1	0.176289
IGF_I_SR	MMP_8	-0.193933	-0.9	0.15528754692329	-1	0.149345	0.238164
IGF_I_SR	FAM3B	-0.17909	-0.8	0.143428442971448	-1	0.135916	0.261367
IGF_I_SR	IFN_A_B_R1	0.191734	-0.176520008465848	0.8	-0.17396	1	0.269102
IGF_I_SR	HMGN1	-0.289775	-1	0.037253908151848	-1	0.0313016	0.0680078
IGF_I_SR	UB2G2	-0.149492	-0.490137416408563	0.288002042160309	-0.47301	0.340308	0.462461
IGF_I_SR	QORL1	-0.250256	-0.625945046221223	0.263760904695338	-0.598276	1	0.307773
IGF_I_SR	PEDF	0.155688	-0.188632483357106	0.587202008017158	-0.191456	0.565609	0.416055
IGF_I_SR	CATF	0.292421	-0.0848183945285152	1	-0.0812878	1	0.10668
IGF_I_SR	PLXB2	0.296031	-0.0848183945285152	1	-0.0812878	1	0.10668
IL_1_R4	IL_1_R4	1	0.73948676329311	1	0.780581	1	3.20144e-12
IL_1_R4	NCAM_L1	0.212952	-0.7	0.551400858806693	-1	0.542943	0.361914
IL_1_R4	SPONDIN_1	0.197112	-0.180386893915226	0.9	-0.177339	1	0.261367
IL_1_R4	CYTT	0.088406	-0.234310522955264	0.7	-0.22577	1	0.578477
IL_1_R4	SAA	-0.0602954	-0.6	0.194952802099972	-1	0.199409	0.686758
IL_1_R4	SICAM_1	0.11229	-0.5	0.393019405482449	-1	0.398467	0.53207
IL_1_R4	MSP	-0.00371681	-0.299033613273966	0.5	-0.304075	1	0.980664
IL_1_R4	SP_D	0.0291214	-0.6	0.347123610008445	-1	0.337079	0.872383
IL_1_R4	COLLECTIN_KIDNEY_1	-0.0576478	-0.433771024389258	0.238744628058116	-0.413654	0.234824	0.72543
IL_1_R4	ENPP7	0.0819099	-0.234310522955264	0.7	-0.22577	1	0.609414
IL_1_R4	ENTP5	-0.0775402	-0.7	0.239149907200707	-1	0.235073	0.65582
IL_1_R4	FCRL3	-0.0520108	-0.478272776208871	0.29731022227258	-0.446176	0.314632	0.795039
IL_1_R4	MFGM	-0.0356531	-0.378237008572406	0.479376740331174	-0.366188	1	0.856914
IL_1_R4	PCSK7	-0.00861896	-0.348782497906963	0.6	-0.339414	1	0.965195
IL_1_R4	SPARCL1	0.170325	-0.13603121305473	0.7	-0.128107	1	0.269102
IL_1_R4	ST4S6	0.0321496	-0.7	0.363436523496316	-1	0.359018	0.872383
IL_1_R4	TGM3	0.148558	-0.250525386215487	0.497543164289524	-0.235406	0.507385	0.454727
IL_1_R4	TROPOMYOSIN_2	0.087263	-0.251632342475811	0.7	-0.245498	1	0.617148
IL_1_R4	ZAP70	0.073454	-0.251632342475811	0.7	-0.245498	1	0.679023
IL_1_R4	C1_ESTERASE_INHIBITOR	-0.0137486	-0.37307102988054	0.6	-0.366188	1	0.949727
IL_1_R4	C4	-0.14222	-0.415810140947591	0.322742155973468	-0.418949	0.278262	0.40832
IL_1_R4	C5B__6_COMPLEX	0.0752142	-0.272837812211582	0.8	-0.269943	1	0.694492
IL_1_R4	IL_5_RA	-0.156769	-0.497447360278689	0.131522595767651	-0.558818	0.115483	0.307773
IL_1_R4	KININOGEN__HMW	0.188783	-0.180386893915226	0.9	-0.177339	1	0.292305
IL_1_R4	NCAM_120	0.164815	-0.158514919889323	0.8	-0.1509	1	0.338711
IL_1_R4	SCGF_ALPHA	-0.113821	-0.392028333799705	0.5	-0.394749	1	0.524336
IL_1_R4	BST1	-0.000606316	-0.278030701952642	0.5	-0.273067	1	0.996133
IL_1_R4	CDON	-0.0649447	-0.583460569519947	0.24093454773869	-0.503098	0.240869	0.709961
IL_1_R4	CLUSTERIN	-0.0125664	-0.348782497906963	0.6	-0.339414	1	0.949727
IL_1_R4	EMR2	-0.205395	-0.522155108901413	0.5	-0.520135	1	0.369648
IL_1_R4	FUCOSYLTRANSFERASE_3	0.380861	0.0507932206149217	0.9	0.0611226	1	0.0216016
IL_1_R4	FUT5	0.360477	0.0801376060729289	0.8	0.0871091	1	0.0138672
IL_1_R4	HDGR2	0.0157208	-0.7	0.363436523496316	-1	0.359018	0.934258
IL_1_R4	IL_34	0.112431	-0.8	0.456934774455341	-1	0.453129	0.60168
IL_1_R4	KYNU	-0.166268	-0.8	0.145899404261109	-1	0.13959	0.330977
IL_1_R4	PLXC1	0.000803611	-0.7	0.363436523496316	-1	0.359018	0.996133
IL_1_R4	SLIK5	-0.268122	-0.8	0.0265456178351493	-1	0.023426	0.0680078
IL_1_R4	PH	0.160253	-0.158514919889323	0.8	-0.1509	1	0.35418
IL_1_R4	APO_D	-0.0648849	-0.578420039818448	0.241209689249453	-0.501251	0.241104	0.717695
IL_1_R4	AFAMIN	0.0501732	-0.2667447882372	0.384954580121276	-0.246223	0.403292	0.764102
IL_1_R4	GELSOLIN	-0.246733	-0.521476498187116	0.124755771617688	-0.522891	0.111894	0.153086
IL_1_R4	C34_GP41_HIV_FRAGMENT	0.19976	-0.103317129917029	0.6	-0.103897	1	0.168555
IL_1_R4	PERL	0.0277691	-0.5	0.299437993387349	-1	0.301971	0.864648
IL_1_R4	ITI_HEAVY_CHAIN_H4	0.0575331	-0.261944659766118	0.480142061253428	-0.254816	0.480642	0.748633
IL_1_R4	TXD12	0.0817454	-0.192974173396278	0.7	-0.19191	1	0.563008
IL_1_R4	SL_SELECTIN	-0.0580003	-0.59302324403828	0.27974022327566	-0.514687	0.287635	0.771836
IL_1_R4	TRKB	-0.102397	-0.43208162406354	0.6	-0.429691	1	0.617148
IL_1_R4	ANGIOGENIN	-0.0242489	-0.32000881065063	0.6	-0.315407	1	0.887852
IL_1_R4	COAGULATION_FACTOR_IX	0.218426	-0.7	0.551400858806693	-1	0.542943	0.338711
IL_1_R4	COAGULATION_FACTOR_X	0.242241	-0.162510579216648	0.498901127590922	-0.129654	0.510291	0.16082
IL_1_R4	COAGULATION_FACTOR_V	0.192767	-0.180386893915226	0.9	-0.177339	1	0.276836
IL_1_R4	ENDOGLIN	0.113716	-0.5	0.407427767842391	-1	0.409196	0.539805
IL_1_R4	HCC_4	0.0172507	-0.5	0.287582640304248	-1	0.281727	0.911055
IL_1_R4	MIP_3B	-0.026419	-0.373071029880541	0.6	-0.366188	1	0.895586
IL_1_R4	MIS	0.227558	-0.0701002300233952	0.478930000012716	-0.0433716	0.482923	0.0989453
IL_1_R4	STANNIOCALCIN_1	0.122332	-0.8	0.429107410955235	-1	0.426611	0.524336
IL_1_R4	ANNEXIN_I	-0.0751259	-0.7	0.218430507231188	-1	0.217036	0.640352
IL_1_R4	ANNEXIN_II	0.195248	-0.180386893915226	0.9	-0.177339	1	0.269102
IL_1_R4	ARTS1	-0.161152	-0.8	0.117605179024701	-1	0.112508	0.28457
IL_1_R4	CARBONIC_ANHYDRASE_I	-0.114999	-0.463005228491255	0.6	-0.46031	1	0.593945
IL_1_R4	CATZ	-0.0522473	-0.385981683381104	0.299306721103817	-0.373437	0.310294	0.771836
IL_1_R4	DERM	-0.384469	-0.9	-0.0979006352468761	-1	-0.0924853	0.0138672
IL_1_R4	ELAFIN	-0.00542004	-0.348782497906963	0.6	-0.339414	1	0.980664
IL_1_R4	ERP29	0.10973	-0.8	0.456934774455341	-1	0.453129	0.609414
IL_1_R4	FIBRINOGEN_G_CHAIN_DIMER	0.00522401	-0.7	0.363436523496316	-1	0.359018	0.980664
IL_1_R4	GP1BA	-0.111536	-0.392028333799705	0.5	-0.394749	1	0.53207
IL_1_R4	GPC5	0.100915	-0.8	0.456934774455341	-1	0.453129	0.648086
IL_1_R4	GRN	-0.0649319	-0.7	0.218430507231188	-1	0.217036	0.686758
IL_1_R4	HRG	0.167609	-0.180386893915226	0.9	-0.177339	1	0.377383
IL_1_R4	LG3BP	-0.00793149	-0.32000881065063	0.6	-0.315407	1	0.965195
IL_1_R4	MN_SOD	-0.0929676	-0.7	0.218430507231188	-1	0.217036	0.555273
IL_1_R4	PAFAH	-0.162573	-0.56948215352661	0.157538337427877	-0.565258	0.148552	0.346445
IL_1_R4	SCD163	-0.0868598	-0.7	0.206285807026048	-1	0.206027	0.563008
IL_1_R4	SEPR	-0.0320677	-0.348782497906963	0.6	-0.339414	1	0.856914
IL_1_R4	TRYPSIN_2	0.070411	-0.272837812211582	0.8	-0.269943	1	0.717695
IL_1_R4	TSG_6	0.0976972	-0.234310522955264	0.7	-0.22577	1	0.539805
IL_1_R4	CLM6	-0.25609	-0.590885904755809	0.0843277068341264	-0.585363	0.0801965	0.145352
IL_1_R4	IL_22BP	-0.116236	-0.463005228491255	0.6	-0.46031	1	0.593945
IL_1_R4	IL_23_R	-0.263389	-0.67546073518256	0.0879250309673343	-0.630886	0.0995909	0.168555
IL_1_R4	ILT_2	-0.247712	-0.7	-0.00315239964059164	-1	-0.00565964	0.0448047
IL_1_R4	ILT_4	-0.111582	-0.411118840929162	0.5	-0.411695	1	0.555273
IL_1_R4	JAG1	0.0964488	-0.234310522955264	0.7	-0.22577	1	0.539805
IL_1_R4	LAG_3	-0.214514	-0.556977042760185	0.5	-0.548925	1	0.369648
IL_1_R4	MICB	-0.220928	-0.522155108901413	0.5	-0.520135	1	0.307773
IL_1_R4	NOGO_RECEPTOR	-0.135007	-0.386559263148091	0.4	-0.385508	1	0.400586
IL_1_R4	NOTCH_3	-0.0921045	-0.7	0.218430507231188	-1	0.217036	0.563008
IL_1_R4	NR_CAM	-0.00200832	-0.37307102988054	0.6	-0.366188	1	0.988398
IL_1_R4	NRX3B	-0.0353876	-0.377319329644876	0.48700830885121	-0.366188	1	0.864648
IL_1_R4	SEM6B	0.195331	-0.158514919889323	0.8	-0.1509	1	0.207227
IL_1_R4	SICAM_5	-0.013165	-0.32000881065063	0.6	-0.315407	1	0.941992
IL_1_R4	SIG14	0.127747	-0.5	0.407427767842391	-1	0.409196	0.47793
IL_1_R4	SLAF6	-0.126866	-0.463005228491255	0.6	-0.46031	1	0.547539
IL_1_R4	SREC_I	-0.123675	-0.411118840929162	0.5	-0.411695	1	0.501133
IL_1_R4	TCCR	0.130633	-0.8	0.456934774455341	-1	0.453129	0.524336
IL_1_R4	UNC5H3	-0.0639228	-0.9	0.275947394535406	-1	0.276197	0.748633
IL_1_R4	UNC5H4	-0.158674	-0.566832155004323	0.197522271550788	-0.536928	0.210551	0.423789
IL_1_R4	PCSK9	-0.0222105	-0.348782497906963	0.6	-0.339414	1	0.90332
IL_1_R4	DRAK2	0.241968	-0.270401486644813	0.55934778643763	-0.28288	0.54781	0.245898
IL_1_R4	PDE4D	-0.0137905	-0.37307102988054	0.6	-0.366188	1	0.949727
IL_1_R4	TYK2	0.262653	-0.0768380648827664	0.770774861403444	-0.0806208	0.687112	0.16082
IL_1_R4	EOTAXIN	0.208681	-0.5	0.512209976784883	-1	0.511051	0.330977
IL_1_R4	COAGULATION_FACTOR_IXAB	0.223387	-0.7	0.551400858806693	-1	0.542943	0.323242
IL_1_R4	B7_2	-0.0780977	-0.7	0.218430507231188	-1	0.217036	0.624883
IL_1_R4	CALGRANULIN_B	0.0597185	-0.205089697373374	0.7	-0.209408	1	0.702227
IL_1_R4	CASPASE_10	0.0869459	-0.251632342475811	0.7	-0.245498	1	0.617148
IL_1_R4	OMD	-0.114343	-0.392028333799705	0.5	-0.394749	1	0.516602
IL_1_R4	SEMAPHORIN_3E	-0.00472319	-0.32000881065063	0.6	-0.315407	1	0.980664
IL_1_R4	FAS__SOLUBLE	-0.100105	-0.463005228491255	0.6	-0.46031	1	0.65582
IL_1_R4	SLEPTIN_R	-0.00343764	-0.299033613273966	0.5	-0.304075	1	0.980664
IL_1_R4	SHPS1	0.270293	-0.0218522295019377	0.9	-0.0137253	1	0.0602734
IL_1_R4	CNDP1	-0.00753647	-0.32000881065063	0.6	-0.315407	1	0.965195
IL_1_R4	COLEC12	-0.0742188	-0.7	0.218430507231188	-1	0.217036	0.648086
IL_1_R4	CYTN	0.0166012	-0.6	0.303828808133491	-1	0.310839	0.918789
IL_1_R4	FICOLIN_3	0.0471051	-0.303593322268268	0.384919801465079	-0.309363	0.379913	0.795039
IL_1_R4	H6ST1	0.215947	-0.7	0.551400858806693	-1	0.542943	0.35418
IL_1_R4	RBP	-0.0401936	-0.348782497906963	0.6	-0.339414	1	0.825977
IL_1_R4	RGMA	-0.155289	-0.531915697359029	0.22124741166394	-0.514935	0.230282	0.439258
IL_1_R4	SICAM_2	-0.0810041	-0.9	0.275947394535406	-1	0.276197	0.679023
IL_1_R4	SLAF7	0.0353712	-0.6	0.303828808133491	-0.402381	0.314754	0.833711
IL_1_R4	CATHEPSIN_D	0.169761	-0.180386893915226	0.9	-0.177339	1	0.369648
IL_1_R4	EGF	-0.101127	-0.463005228491255	0.6	-0.46031	1	0.648086
IL_1_R4	BFGF_R	-0.179564	-0.8	0.133935528237847	-1	0.125534	0.23043
IL_1_R4	CRIPTO	0.0258005	-0.7	0.363436523496316	-1	0.359018	0.895586
IL_1_R4	EPO	0.0515062	-0.299969947652336	0.451964810381773	-0.306519	0.439425	0.795039
IL_1_R4	IL_9	-0.283248	-1	0.0701134918311705	-1	0.068728	0.0989453
IL_1_R4	NG36	-0.0543047	-0.496116334244146	0.290581042746101	-0.465993	0.303499	0.787305
IL_1_R4	X_3HAO	-0.172794	-0.8	0.145899404261109	-1	0.13959	0.300039
IL_1_R4	TNF_A	-0.212875	-0.522155108901413	0.5	-0.520135	1	0.338711
IL_1_R4	CREL1	0.074794	-0.186214626977978	0.6	-0.181479	1	0.578477
IL_1_R4	LECTIN__MANNOSE_2	0.223041	-0.7	0.551400858806693	-1	0.542943	0.323242
IL_1_R4	LRP1B	-0.152797	-0.506208833591091	0.241371947097695	-0.501669	0.247688	0.446992
IL_1_R4	MYPC1	-0.231737	-0.556977042760185	0.5	-0.548925	1	0.300039
IL_1_R4	CATHEPSIN_H	-0.0338134	-0.32000881065063	0.6	-0.315407	1	0.841445
IL_1_R4	ROR1	-0.00327107	-0.37307102988054	0.6	-0.366188	1	0.988398
IL_1_R4	FBLN3	-0.0675189	-0.9	0.275947394535406	-1	0.276197	0.733164
IL_1_R4	MMP_8	0.0330323	-0.6	0.303828808133491	-1	0.310839	0.841445
IL_1_R4	FAM3B	-0.0172341	-0.299033613273966	0.5	-0.304075	1	0.918789
IL_1_R4	IFN_A_B_R1	0.035074	-0.6	0.347123610008445	-1	0.337079	0.84918
IL_1_R4	HMGN1	0.191641	-0.12286231479741	0.7	-0.117442	1	0.184023
IL_1_R4	UB2G2	0.13889	-0.305173843516769	0.439500380681246	-0.280595	0.440423	0.454727
IL_1_R4	QORL1	0.118504	-0.8	0.456934774455341	-1	0.453129	0.578477
IL_1_R4	PEDF	-0.130071	-0.43208162406354	0.6	-0.429691	1	0.493398
IL_1_R4	CATF	0.0610965	-0.251632342475811	0.7	-0.245498	1	0.733164
IL_1_R4	PLXB2	0.211301	-0.5	0.512209976784883	-1	0.511051	0.323242
NCAM_L1	NCAM_L1	1	0.666260892752647	1	0.698709	1	8.07844e-08
NCAM_L1	SPONDIN_1	0.0821699	-0.297870957512837	0.8	-0.302352	1	0.694492
NCAM_L1	CYTT	-0.135245	-0.450349458327116	0.5	-0.442303	1	0.493398
NCAM_L1	SAA	0.132794	-0.7	0.408163272185489	-1	0.405429	0.446992
NCAM_L1	SICAM_1	-0.0627199	-0.489673880136658	0.244896024456829	-0.444427	0.245292	0.717695
NCAM_L1	MSP	-0.110141	-0.425857057387795	0.5	-0.424766	1	0.578477
NCAM_L1	SP_D	-0.115402	-0.47304566367483	0.7	-0.464067	1	0.60168
NCAM_L1	COLLECTIN_KIDNEY_1	-0.263126	-0.68769319956124	0.0630699885782687	-0.619412	0.0757541	0.145352
NCAM_L1	ENPP7	-0.17471	-0.9	0.15528754692329	-1	0.149345	0.323242
NCAM_L1	ENTP5	-0.083116	-0.9	0.269105098683769	-1	0.267	0.671289
NCAM_L1	FCRL3	0.119482	-0.8	0.483522882433421	-1	0.482528	0.60168
NCAM_L1	MFGM	0.223315	-0.7	0.569495388495406	-1	0.567245	0.35418
NCAM_L1	PCSK7	0.0564381	-0.284561894084535	0.518994557695298	-0.275066	0.576856	0.771836
NCAM_L1	SPARCL1	0.299094	-0.062266407428003	1	-0.0543073	1	0.0912109
NCAM_L1	ST4S6	0.0347146	-0.543693345474129	0.387205781947994	-0.439579	0.400018	0.872383
NCAM_L1	TGM3	0.321392	-0.6	0.659163633797341	-1	0.654216	0.23043
NCAM_L1	TROPOMYOSIN_2	0.140555	-0.293777965067961	0.47415486028452	-0.300135	0.467485	0.47793
NCAM_L1	ZAP70	0.0256395	-0.7	0.361574227142139	-1	0.356179	0.895586
NCAM_L1	C1_ESTERASE_INHIBITOR	-0.172419	-1	0.195890902507355	-1	0.210428	0.431523
NCAM_L1	C4	-0.130006	-0.450349458327116	0.5	-0.442303	1	0.516602
NCAM_L1	C5B__6_COMPLEX	-0.13266	-0.496188532730719	0.6	-0.49817	1	0.570742
NCAM_L1	IL_5_RA	0.215795	-0.4	0.508373722434881	-1	0.51262	0.307773
NCAM_L1	KININOGEN__HMW	-0.152215	-0.571700004137374	0.268529821429929	-0.528285	0.322525	0.501133
NCAM_L1	NCAM_120	0.0692985	-0.277629609479702	0.9	-0.272652	1	0.717695
NCAM_L1	SCGF_ALPHA	-0.0189926	-0.345015168958859	0.6	-0.334558	1	0.918789
NCAM_L1	BST1	0.183026	-0.11567335948385	0.8	-0.112579	1	0.184023
NCAM_L1	CDON	0.210611	-0.5	0.540489059855716	-1	0.541068	0.361914
NCAM_L1	CLUSTERIN	0.0706586	-0.277629609479702	0.9	-0.272652	1	0.717695
NCAM_L1	EMR2	0.261413	-0.0848183945285153	1	-0.0812878	1	0.153086
NCAM_L1	FUCOSYLTRANSFERASE_3	-0.361624	-0.785030054432113	-0.0146613190582552	-0.704769	0.0249706	0.0680078
NCAM_L1	FUT5	-0.498295	-1	-0.171792469121465	-1	-0.165585	0.00569465
NCAM_L1	HDGR2	-0.056795	-0.474570245758232	0.361767170181567	-0.439548	0.404696	0.795039
NCAM_L1	IL_34	0.140343	-0.344179913239716	0.508867136474704	-0.332081	0.509193	0.53207
NCAM_L1	KYNU	0.152826	-0.197659836836115	0.554054584418516	-0.204912	0.535839	0.431523
NCAM_L1	PLXC1	-0.124836	-0.496188532730719	0.6	-0.49817	1	0.60168
NCAM_L1	SLIK5	0.326195	-0.6	0.610111938963434	-1	0.612377	0.168555
NCAM_L1	PH	-0.504949	-0.807023366053825	0.2	-0.807568	1	0.253633
NCAM_L1	APO_D	-0.0414522	-0.373249939274516	0.9	-0.369164	1	0.833711
NCAM_L1	AFAMIN	0.064668	-0.254160055198	0.7	-0.248207	1	0.717695
NCAM_L1	GELSOLIN	0.100206	-0.6	0.439234099267503	-1	0.434755	0.632617
NCAM_L1	C34_GP41_HIV_FRAGMENT	-0.0777017	-0.7	0.222590035007856	-1	0.22044	0.632617
NCAM_L1	PERL	0.0475286	-0.280545987977704	0.384861224720062	-0.285088	0.374227	0.787305
NCAM_L1	ITI_HEAVY_CHAIN_H4	-0.0446308	-0.383489401532286	0.424185279582798	-0.37705	0.44113	0.825977
NCAM_L1	TXD12	-0.105557	-0.401196331588714	0.6	-0.401395	1	0.570742
NCAM_L1	SL_SELECTIN	0.0236703	-0.8	0.381577747008811	-1	0.381951	0.911055
NCAM_L1	TRKB	0.320136	-0.5	0.634224552880259	-1	0.628874	0.207227
NCAM_L1	ANGIOGENIN	-0.100524	-0.450349458327116	0.5	-0.442303	1	0.640352
NCAM_L1	COAGULATION_FACTOR_IX	-0.110509	-0.496188532730719	0.6	-0.49817	1	0.648086
NCAM_L1	COAGULATION_FACTOR_X	0.0549301	-0.278747240859012	0.436043514071902	-0.27246	0.436326	0.764102
NCAM_L1	COAGULATION_FACTOR_V	-0.040658	-0.406226208673543	0.8	-0.409711	1	0.856914
NCAM_L1	ENDOGLIN	-0.0598398	-0.581036113329871	0.253406794642284	-0.508649	0.250174	0.740898
NCAM_L1	HCC_4	-0.0697688	-0.9	0.213392203098778	-1	0.212059	0.65582
NCAM_L1	MIP_3B	0.0175552	-0.8	0.381577747008811	-1	0.381951	0.934258
NCAM_L1	MIS	0.285478	-0.0227161111439458	1	-0.0191154	1	0.0680078
NCAM_L1	STANNIOCALCIN_1	0.198269	-0.176520008465848	0.8	-0.17396	1	0.245898
NCAM_L1	ANNEXIN_I	0.0641922	-0.254160055198	0.7	-0.248207	1	0.72543
NCAM_L1	ANNEXIN_II	0.0166678	-0.8	0.381577747008811	-1	0.381951	0.941992
NCAM_L1	ARTS1	-0.127185	-0.425857057387795	0.5	-0.424766	1	0.501133
NCAM_L1	CARBONIC_ANHYDRASE_I	0.15004	-0.264185552212475	0.573079938530309	-0.260548	0.558838	0.493398
NCAM_L1	CATZ	-0.021783	-0.373249939274516	0.9	-0.369164	1	0.911055
NCAM_L1	DERM	-0.0367839	-0.345015168958859	0.6	-0.334558	1	0.833711
NCAM_L1	ELAFIN	-0.0122178	-0.373249939274516	0.9	-0.369164	1	0.949727
NCAM_L1	ERP29	-0.173722	-1	0.195890902507355	-1	0.210428	0.423789
NCAM_L1	FIBRINOGEN_G_CHAIN_DIMER	-0.128129	-0.496188532730719	0.6	-0.49817	1	0.586211
NCAM_L1	GP1BA	-0.1354	-0.425857057387796	0.5	-0.424766	1	0.462461
NCAM_L1	GPC5	0.411382	-0.6	0.747518348755737	-1	0.739244	0.214961
NCAM_L1	GRN	-0.135799	-0.450349458327116	0.5	-0.442303	1	0.485664
NCAM_L1	HRG	0.018135	-0.8	0.381577747008811	-1	0.381951	0.934258
NCAM_L1	LG3BP	-0.122894	-0.450349458327116	0.5	-0.442303	1	0.547539
NCAM_L1	MN_SOD	-0.000880197	-0.346596342049682	0.6	-0.338764	1	0.996133
NCAM_L1	PAFAH	0.103922	-0.6	0.454693698547746	-1	0.449441	0.632617
NCAM_L1	SCD163	0.201256	-0.4	0.508373722434881	-1	0.51262	0.377383
NCAM_L1	SEPR	0.344694	-0.0731761020150639	0.669772112548507	-0.0895202	0.65205	0.0989453
NCAM_L1	TRYPSIN_2	0.0711173	-0.297870957512837	0.8	-0.302352	1	0.733164
NCAM_L1	TSG_6	-0.0838145	-0.7	0.25108219754839	-1	0.244754	0.632617
NCAM_L1	CLM6	0.106661	-0.6	0.454693698547746	-1	0.449441	0.617148
NCAM_L1	IL_22BP	-0.356475	-0.728355625217065	0.091513168022093	-0.687862	0.212557	0.153086
NCAM_L1	IL_23_R	-0.0153423	-0.406226208673543	0.8	-0.409711	1	0.949727
NCAM_L1	ILT_2	-0.0940218	-0.6	0.199299803177753	-1	0.202469	0.516602
NCAM_L1	ILT_4	0.0198249	-0.7	0.34777455306578	-1	0.341037	0.918789
NCAM_L1	JAG1	0.432728	-0.3	0.692813443966994	-1	0.695311	0.10668
NCAM_L1	LAG_3	-0.0237757	-0.406226208673543	0.8	-0.409711	1	0.918789
NCAM_L1	MICB	0.125736	-0.6	0.454693698547746	-1	0.449441	0.539805
NCAM_L1	NOGO_RECEPTOR	0.334152	-0.4	0.584045187123739	-1	0.584422	0.0989453
NCAM_L1	NOTCH_3	0.253968	-0.0853423991682963	0.597287006679784	-0.0777631	0.608531	0.153086
NCAM_L1	NR_CAM	0.35283	-0.0666564732909915	0.709442699279956	-0.0836194	0.697384	0.10668
NCAM_L1	NRX3B	0.433503	-0.6	0.747518348755737	-1	0.739244	0.129883
NCAM_L1	SEM6B	0.192137	-0.176520008465848	0.8	-0.17396	1	0.269102
NCAM_L1	SICAM_5	-0.0696365	-0.7	0.25108219754839	-1	0.244754	0.694492
NCAM_L1	SIG14	0.528423	-0.3	0.779031854011842	-1	0.776434	0.114414
NCAM_L1	SLAF6	0.0168063	-0.8	0.381577747008811	-1	0.381951	0.941992
NCAM_L1	SREC_I	-0.0784638	-0.7	0.25108219754839	-1	0.244754	0.65582
NCAM_L1	TCCR	0.126048	-0.8	0.483522882433421	-1	0.482528	0.578477
NCAM_L1	UNC5H3	0.173853	-0.209561481335768	1	-0.214176	1	0.40832
NCAM_L1	UNC5H4	0.363636	-0.0016064118420862	0.895608905199325	-0.0204886	0.775464	0.0680078
NCAM_L1	PCSK9	0.0114806	-0.7	0.361574227142139	-1	0.356179	0.957461
NCAM_L1	DRAK2	0.0213945	-0.8	0.381577747008811	-1	0.381951	0.918789
NCAM_L1	PDE4D	-0.151735	-0.568887675161699	0.271178099327097	-0.526321	0.327342	0.508867
NCAM_L1	TYK2	-0.208912	-0.602646840265482	0.6	-0.598276	1	0.454727
NCAM_L1	EOTAXIN	-0.180714	-0.9	0.169459903860382	-1	0.16784	0.338711
NCAM_L1	COAGULATION_FACTOR_IXAB	-0.0384061	-0.406226208673543	0.8	-0.409711	1	0.864648
NCAM_L1	B7_2	0.109654	-0.6	0.439234099267503	-1	0.434755	0.593945
NCAM_L1	CALGRANULIN_B	0.0494748	-0.272374045171794	0.393911015679283	-0.273538	0.387214	0.771836
NCAM_L1	CASPASE_10	-0.30507	-0.647078157026281	0.4	-0.642601	1	0.292305
NCAM_L1	OMD	0.186981	-0.142834048696019	0.8	-0.134078	1	0.214961
NCAM_L1	SEMAPHORIN_3E	0.0742994	-0.254160055197999	0.7	-0.248207	1	0.679023
NCAM_L1	FAS__SOLUBLE	-0.258216	-0.668597791865577	0.17312993083947	-0.615466	0.272139	0.276836
NCAM_L1	SLEPTIN_R	-0.0295899	-0.345015168958859	0.6	-0.334558	1	0.872383
NCAM_L1	SHPS1	-0.144686	-0.437847342052425	0.295606073446079	-0.434859	0.278631	0.423789
NCAM_L1	CNDP1	0.0863603	-0.254160055197999	0.7	-0.248207	1	0.624883
NCAM_L1	COLEC12	0.13424	-0.6	0.439234099267503	-1	0.434755	0.485664
NCAM_L1	CYTN	-0.0606398	-0.7	0.25108219754839	-0.545519	0.247118	0.733164
NCAM_L1	FICOLIN_3	0.122079	-0.6	0.454693698547746	-1	0.449441	0.555273
NCAM_L1	H6ST1	0.0379646	-0.454516077094453	0.396472025642487	-0.403476	0.41379	0.856914
NCAM_L1	RBP	-0.0291405	-0.373249939274516	0.9	-0.369164	1	0.887852
NCAM_L1	RGMA	0.434727	-0.6	0.747518348755737	-1	0.739244	0.122148
NCAM_L1	SICAM_2	0.218479	-0.7	0.569495388495406	-1	0.567245	0.369648
NCAM_L1	SLAF7	-0.17566	-0.9	0.15528754692329	-1	0.149345	0.315508
NCAM_L1	CATHEPSIN_D	-0.191848	-1	0.195890902507355	-1	0.210428	0.361914
NCAM_L1	EGF	0.231568	-0.7	0.569495388495406	-1	0.567245	0.323242
NCAM_L1	BFGF_R	0.419525	-0.3	0.692813443966994	-1	0.695311	0.16082
NCAM_L1	CRIPTO	-0.0585737	-0.48418530714672	0.349902619947603	-0.447516	0.388874	0.795039
NCAM_L1	EPO	0.439129	-0.233194406969652	0.749805901053315	-1	0.739244	0.10668
NCAM_L1	IL_9	0.115077	-0.8	0.483522882433421	-1	0.482528	0.617148
NCAM_L1	NG36	0.248174	-0.18023088875769	0.620258912208256	-0.1918	0.608555	0.261367
NCAM_L1	X_3HAO	-0.327861	-0.647078157026281	0.4	-0.642601	1	0.207227
NCAM_L1	TNF_A	-0.402648	-0.733735321375765	0.3	-0.727752	1	0.261367
NCAM_L1	CREL1	0.217083	-0.4	0.469888403851715	-1	0.461898	0.199492
NCAM_L1	LECTIN__MANNOSE_2	-0.0775698	-1	0.283689208098539	-1	0.294811	0.72543
NCAM_L1	LRP1B	0.24814	-0.180422009283477	0.619961586953336	-0.192071	0.6084	0.261367
NCAM_L1	MYPC1	-0.0498544	-0.437053059301438	0.422576234987164	-0.412793	0.54086	0.825977
NCAM_L1	CATHEPSIN_H	-0.301016	-0.617067310776208	0.4	-0.617028	1	0.300039
NCAM_L1	ROR1	0.0205961	-0.8	0.381577747008811	-1	0.381951	0.926523
NCAM_L1	FBLN3	0.124427	-0.8	0.483522882433421	-1	0.482528	0.586211
NCAM_L1	MMP_8	0.0387696	-0.498091659804954	0.349649325942651	-0.451694	0.344338	0.833711
NCAM_L1	FAM3B	-0.150218	-0.464276378900492	0.221078470608982	-0.458556	0.209306	0.392852
NCAM_L1	IFN_A_B_R1	-0.0291154	-0.373249939274516	0.9	-0.369164	1	0.887852
NCAM_L1	HMGN1	-0.156492	-0.494245298007094	0.17782290831961	-0.497342	0.168181	0.369648
NCAM_L1	UB2G2	-0.196686	-0.9	0.169459903860382	-1	0.16784	0.276836
NCAM_L1	QORL1	0.0469163	-0.365075222162197	0.45166277615012	-0.343922	0.464699	0.825977
NCAM_L1	PEDF	0.144133	-0.264677264411194	0.486315731444112	-0.261313	0.482711	0.470195
NCAM_L1	CATF	0.188086	-0.176520008465848	0.8	-0.17396	1	0.28457
NCAM_L1	PLXB2	0.172337	-0.176520008465848	0.8	-0.17396	1	0.35418
SPONDIN_1	SPONDIN_1	1	0.666260892752647	1	0.698709	1	8.07844e-08
SPONDIN_1	CYTT	0.006928	-0.7	0.34777455306578	-1	0.341037	0.97293
SPONDIN_1	SAA	0.00620386	-0.8	0.310592249426781	-1	0.316281	0.97293
SPONDIN_1	SICAM_1	0.0104432	-0.7	0.329184861287688	-1	0.323904	0.949727
SPONDIN_1	MSP	-0.271767	-1	0.037253908151848	-1	0.0313016	0.0757422
SPONDIN_1	SP_D	0.0136957	-0.7	0.361574227142139	-1	0.356179	0.941992
SPONDIN_1	COLLECTIN_KIDNEY_1	-0.182279	-0.9	0.15528754692329	-1	0.149345	0.28457
SPONDIN_1	ENPP7	-0.204322	-0.541437228136929	0.6	-0.53336	1	0.392852
SPONDIN_1	ENTP5	-0.379771	-1	-0.0281963300021098	-1	-0.0195769	0.0448047
SPONDIN_1	FCRL3	0.303796	-0.6	0.659163633797341	-1	0.654216	0.292305
SPONDIN_1	MFGM	0.0664228	-0.297870957512837	0.8	-0.302352	1	0.756367
SPONDIN_1	PCSK7	-0.180228	-0.9	0.169459903860382	-1	0.16784	0.338711
SPONDIN_1	SPARCL1	0.286317	-0.062266407428003	1	-0.0543073	1	0.0912109
SPONDIN_1	ST4S6	0.161199	-0.209561481335768	1	-0.214176	1	0.454727
SPONDIN_1	TGM3	-0.319194	-0.684217752582787	0.5	-0.677997	1	0.28457
SPONDIN_1	TROPOMYOSIN_2	-0.3178	-0.647078157026281	0.4	-0.642601	1	0.245898
SPONDIN_1	ZAP70	-0.202764	-0.560963650775894	0.5	-0.552537	1	0.423789
SPONDIN_1	C1_ESTERASE_INHIBITOR	0.0388677	-0.437937242091591	0.399046753926496	-0.395573	0.417936	0.856914
SPONDIN_1	C4	-0.122421	-0.450349458327116	0.5	-0.442303	1	0.547539
SPONDIN_1	C5B__6_COMPLEX	-0.478128	-1	-0.10559577940206	-0.878077	-0.0647937	0.0293359
SPONDIN_1	IL_5_RA	0.0403742	-0.342424223713736	0.351594062529144	-0.351959	0.338507	0.818242
SPONDIN_1	KININOGEN__HMW	-0.214245	-0.602646840265482	0.6	-0.598276	1	0.431523
SPONDIN_1	NCAM_120	0.0882993	-0.277629609479701	0.9	-0.272652	1	0.640352
SPONDIN_1	SCGF_ALPHA	-0.108034	-0.425857057387795	0.5	-0.424766	1	0.586211
SPONDIN_1	BST1	-0.0180139	-0.290436867535631	0.6	-0.290994	1	0.911055
SPONDIN_1	CDON	-0.123646	-0.47304566367483	0.7	-0.464067	1	0.570742
SPONDIN_1	CLUSTERIN	-0.368929	-1	-0.0281963300021098	-0.780508	-0.0127263	0.0448047
SPONDIN_1	EMR2	0.120162	-0.6	0.454693698547746	-1	0.449441	0.563008
SPONDIN_1	FUCOSYLTRANSFERASE_3	0.0587712	-0.277629609479702	0.9	-0.272652	1	0.764102
SPONDIN_1	FUT5	-0.0731889	-0.9	0.236204023484105	-1	0.22893	0.671289
SPONDIN_1	HDGR2	0.445545	-0.0202848931316578	0.773620873108356	-0.142117	0.744785	0.0834766
SPONDIN_1	IL_34	-0.425616	-0.774003474852962	0.4	-0.762219	1	0.199492
SPONDIN_1	KYNU	-0.323139	-0.647078157026281	0.4	-0.642601	1	0.222695
SPONDIN_1	PLXC1	-0.334806	-0.684217752582788	0.5	-0.677997	1	0.23043
SPONDIN_1	SLIK5	0.402373	-0.3	0.692813443966994	-1	0.695311	0.238164
SPONDIN_1	PH	0.0792932	-0.277629609479701	0.9	-0.272652	1	0.679023
SPONDIN_1	APO_D	-0.310887	-0.647078157026281	0.4	-0.642601	1	0.269102
SPONDIN_1	AFAMIN	-0.301707	-0.617067310776208	0.4	-0.617028	1	0.300039
SPONDIN_1	GELSOLIN	0.323833	-0.6	0.610111938963434	-1	0.612377	0.176289
SPONDIN_1	C34_GP41_HIV_FRAGMENT	0.256438	-0.0404064883242205	0.685927839106705	-0.0320488	0.655632	0.0912109
SPONDIN_1	PERL	0.0984339	-0.238993116957229	0.7	-0.234098	1	0.555273
SPONDIN_1	ITI_HEAVY_CHAIN_H4	-0.101084	-0.47304566367483	0.7	-0.464067	1	0.65582
SPONDIN_1	TXD12	-0.0803927	-0.9	0.213392203098778	-1	0.212059	0.609414
SPONDIN_1	SL_SELECTIN	0.0568808	-0.306900559003598	0.574947849015305	-0.302352	1	0.787305
SPONDIN_1	TRKB	0.0101587	-0.7	0.361574227142139	-1	0.356179	0.957461
SPONDIN_1	ANGIOGENIN	0.00432054	-0.7	0.34777455306578	-1	0.341037	0.980664
SPONDIN_1	COAGULATION_FACTOR_IX	0.0981042	-0.297870957512837	0.8	-0.302352	1	0.640352
SPONDIN_1	COAGULATION_FACTOR_X	0.0434384	-0.369828605484585	0.367293080717752	-0.351652	0.362913	0.810508
SPONDIN_1	COAGULATION_FACTOR_V	-0.15812	-0.617081691608782	0.235917297736022	-0.556019	0.276378	0.485664
SPONDIN_1	ENDOGLIN	0.162347	-0.157877653951556	0.9	-0.152362	1	0.361914
SPONDIN_1	HCC_4	0.0820733	-0.212042895874625	0.6	-0.212625	1	0.593945
SPONDIN_1	MIP_3B	0.13816	-0.377086467024958	0.49764110967965	-0.358764	0.500651	0.539805
SPONDIN_1	MIS	0.049071	-0.238863106693145	0.36141806793233	-0.228013	0.351818	0.740898
SPONDIN_1	STANNIOCALCIN_1	0.0654047	-0.277629609479702	0.9	-0.272652	1	0.733164
SPONDIN_1	ANNEXIN_I	0.33857	-0.158210849285855	0.618021511161439	-1	0.612377	0.114414
SPONDIN_1	ANNEXIN_II	0.231619	-0.7	0.569495388495406	-1	0.567245	0.323242
SPONDIN_1	ARTS1	-0.24966	-0.529806587966346	0.178303616886577	-0.528877	0.16483	0.176289
SPONDIN_1	CARBONIC_ANHYDRASE_I	-0.0979268	-1	0.283689208098539	-1	0.294811	0.648086
SPONDIN_1	CATZ	0.153527	-0.195447565235787	0.562177796168432	-0.20146	0.542095	0.431523
SPONDIN_1	DERM	0.198874	-0.142834048696019	0.8	-0.134078	1	0.191758
SPONDIN_1	ELAFIN	0.502648	-0.3	0.792090912734367	-1	0.794512	0.238164
SPONDIN_1	ERP29	-0.0212514	-0.406226208673543	0.8	-0.409711	1	0.926523
SPONDIN_1	FIBRINOGEN_G_CHAIN_DIMER	0.143157	-0.301787080007595	0.527499169643308	-0.305939	0.521279	0.516602
SPONDIN_1	GP1BA	0.0771532	-0.238993116957229	0.7	-0.234098	1	0.648086
SPONDIN_1	GPC5	0.150779	-0.26027004587386	0.577977302963336	-0.256596	0.56393	0.493398
SPONDIN_1	GRN	-0.231401	-0.541437228136929	0.6	-0.53336	1	0.28457
SPONDIN_1	HRG	-0.0870923	-1	0.283689208098539	-1	0.294811	0.686758
SPONDIN_1	LG3BP	-0.290335	-1	0.0523840620840429	-1	0.0506797	0.0834766
SPONDIN_1	MN_SOD	0.086635	-0.254160055197999	0.7	-0.248207	1	0.624883
SPONDIN_1	PAFAH	-0.377523	-1	-0.0281963300021098	-1	-0.0195769	0.0448047
SPONDIN_1	SCD163	-0.134588	-0.425857057387796	0.5	-0.424766	1	0.470195
SPONDIN_1	SEPR	0.0171022	-0.7	0.361574227142139	-1	0.356179	0.934258
SPONDIN_1	TRYPSIN_2	-0.0138428	-0.406226208673543	0.8	-0.409711	1	0.949727
SPONDIN_1	TSG_6	0.180796	-0.157877653951556	0.9	-0.152362	1	0.28457
SPONDIN_1	CLM6	0.0424983	-0.373330598213357	0.388148776161567	-0.34568	0.398391	0.825977
SPONDIN_1	IL_22BP	0.137479	-0.387342507657684	0.495740865941768	-0.368984	0.498115	0.539805
SPONDIN_1	IL_23_R	0.0498667	-0.347850108270811	0.471421932150836	-0.329841	0.489855	0.818242
SPONDIN_1	ILT_2	-0.269184	-0.8	0.0199113031136619	-1	0.0168368	0.0602734
SPONDIN_1	ILT_4	-0.106671	-0.450349458327116	0.5	-0.442303	1	0.609414
SPONDIN_1	JAG1	0.256531	-0.0754039223518394	0.645270259209866	-0.0657513	0.640579	0.137617
SPONDIN_1	LAG_3	0.0565741	-0.308691256078417	0.566578894174637	-0.302937	0.676187	0.787305
SPONDIN_1	MICB	-0.0537146	-0.437268512137511	0.32359112745871	-0.417701	0.332999	0.787305
SPONDIN_1	NOGO_RECEPTOR	-0.0422311	-0.327797748360102	0.42661630441319	-0.320764	0.517751	0.802773
SPONDIN_1	NOTCH_3	0.383692	0.0456490400287849	1	0.0448237	1	0.0293359
SPONDIN_1	NR_CAM	-0.0480771	-0.427445920229975	0.455774800303608	-0.409711	1	0.833711
SPONDIN_1	NRX3B	0.237103	-0.35061040876041	0.574047106130232	-0.466247	0.567755	0.300039
SPONDIN_1	SEM6B	-0.0769928	-0.9	0.269105098683769	-1	0.267	0.694492
SPONDIN_1	SICAM_5	0.0326437	-0.7	0.34777455306578	-1	0.341037	0.856914
SPONDIN_1	SIG14	0.12676	-0.6	0.439234099267503	-1	0.434755	0.516602
SPONDIN_1	SLAF6	0.193906	-0.209561481335768	1	-0.214176	1	0.330977
SPONDIN_1	SREC_I	0.148296	-0.217191317161685	0.480560597577852	-0.222767	0.47369	0.423789
SPONDIN_1	TCCR	-0.269838	-0.819157979537295	0.101191148672562	-0.665968	0.168257	0.238164
SPONDIN_1	UNC5H3	0.549677	0.120743330664776	0.863380077281466	-1	0.819905	0.0680078
SPONDIN_1	UNC5H4	0.480728	0.106018646233035	1	0.0903371	1	0.0216016
SPONDIN_1	PCSK9	-0.728891	-0.951045864936042	0	-0.92981	1	0.137617
SPONDIN_1	DRAK2	-0.0856016	-1	0.283689208098539	-1	0.294811	0.694492
SPONDIN_1	PDE4D	-0.0390394	-0.406226208673543	0.8	-0.409711	1	0.864648
SPONDIN_1	TYK2	-0.239666	-0.602646840265483	0.6	-0.598276	1	0.346445
SPONDIN_1	EOTAXIN	0.0372517	-0.45430707557708	0.369938223822238	-0.396819	0.374192	0.84918
SPONDIN_1	COAGULATION_FACTOR_IXAB	0.0911185	-0.297870957512837	0.8	-0.302352	1	0.663555
SPONDIN_1	B7_2	-0.276974	-1	0.0523840620840429	-1	0.0506797	0.0834766
SPONDIN_1	CALGRANULIN_B	0.138555	-0.9	0.421180041927994	-1	0.417274	0.439258
SPONDIN_1	CASPASE_10	-0.16355	-0.588552981413441	0.185712412690632	-0.543863	0.203689	0.40832
SPONDIN_1	OMD	0.252876	-0.07018392178658	0.598243534631859	-0.0745465	0.582351	0.137617
SPONDIN_1	SEMAPHORIN_3E	-0.180512	-0.9	0.15528754692329	-1	0.149345	0.292305
SPONDIN_1	FAS__SOLUBLE	0.170389	-0.209561481335768	1	-0.214176	1	0.423789
SPONDIN_1	SLEPTIN_R	-0.224104	-0.511730900963461	0.4	-0.517034	1	0.292305
SPONDIN_1	SHPS1	0.176376	-0.142834048696019	0.8	-0.134078	1	0.261367
SPONDIN_1	CNDP1	-0.0534298	-0.432160346290199	0.278006329400358	-0.414891	0.278588	0.764102
SPONDIN_1	COLEC12	0.0668428	-0.254160055198	0.7	-0.248207	1	0.709961
SPONDIN_1	CYTN	-0.0131678	-0.346596342049682	0.6	-0.338764	1	0.941992
SPONDIN_1	FICOLIN_3	-0.269684	-0.9	0.071331608569426	-0.715186	0.0771148	0.153086
SPONDIN_1	H6ST1	-0.0158095	-0.406226208673543	0.8	-0.409711	1	0.941992
SPONDIN_1	RBP	-0.324587	-0.647078157026281	0.4	-0.642601	1	0.214961
SPONDIN_1	RGMA	0.173433	-0.209561481335768	1	-0.214176	1	0.40832
SPONDIN_1	SICAM_2	0.0391116	-0.433459639365907	0.39974213513877	-0.393548	0.419083	0.856914
SPONDIN_1	SLAF7	0.076087	-0.254160055197999	0.7	-0.248207	1	0.671289
SPONDIN_1	CATHEPSIN_D	-0.25871	-0.67124296439321	0.170073973892499	-0.617172	0.26496	0.276836
SPONDIN_1	EGF	0.0862038	-0.297870957512837	0.8	-0.302352	1	0.679023
SPONDIN_1	BFGF_R	0.356864	0.0393764031922518	0.791011889983991	0.0233675	0.698109	0.0293359
SPONDIN_1	CRIPTO	0.33355	-0.6	0.659163633797341	-1	0.654216	0.184023
SPONDIN_1	EPO	0.18309	-0.209561481335768	1	-0.214176	1	0.377383
SPONDIN_1	IL_9	0.223073	-0.7	0.569495388495406	-1	0.567245	0.35418
SPONDIN_1	NG36	0.067133	-0.297870957512837	0.8	-0.302352	1	0.748633
SPONDIN_1	X_3HAO	-0.21537	-0.560963650775894	0.5	-0.552537	1	0.369648
SPONDIN_1	TNF_A	0.0999794	-0.277629609479702	0.9	-0.272652	1	0.593945
SPONDIN_1	CREL1	-0.0218228	-0.290436867535631	0.6	-0.290994	1	0.887852
SPONDIN_1	LECTIN__MANNOSE_2	-0.240623	-0.602646840265482	0.6	-0.598276	1	0.338711
SPONDIN_1	LRP1B	-0.236252	-0.602646840265482	0.6	-0.598276	1	0.35418
SPONDIN_1	MYPC1	-0.0568635	-0.474940836428508	0.361309878080552	-0.439845	0.404035	0.795039
SPONDIN_1	CATHEPSIN_H	-0.0817625	-0.7	0.25108219754839	-1	0.244754	0.640352
SPONDIN_1	ROR1	0.390976	0.00113437261002344	1	-0.00781967	1	0.0525391
SPONDIN_1	FBLN3	0.439237	-0.21368153382791	0.750209103692236	-1	0.739244	0.10668
SPONDIN_1	MMP_8	-0.0599867	-0.590010883114368	0.252843360537151	-0.513782	0.249607	0.740898
SPONDIN_1	FAM3B	0.0307882	-0.7	0.329184861287688	-1	0.323904	0.864648
SPONDIN_1	IFN_A_B_R1	-0.0322877	-0.373249939274516	0.9	-0.369164	1	0.872383
SPONDIN_1	HMGN1	-0.151415	-0.469992743042637	0.204958817104123	-0.464647	0.199861	0.392852
SPONDIN_1	UB2G2	-0.212759	-0.560963650775894	0.5	-0.552537	1	0.385117
SPONDIN_1	QORL1	-0.337453	-0.684217752582788	0.5	-0.677997	1	0.222695
SPONDIN_1	PEDF	0.254078	-0.105612348833707	0.65007675130282	-0.105004	0.636975	0.184023
SPONDIN_1	CATF	-0.238094	-0.560963650775894	0.5	-0.552537	1	0.28457
SPONDIN_1	PLXB2	0.113001	-0.6	0.454693698547746	-1	0.449441	0.593945
CYTT	CYTT	1	0.801654971345554	1	0.830191	1	2.911e-13
CYTT	SAA	-0.0199164	-0.283389784595044	0.5	-0.278274	1	0.895586
CYTT	SICAM_1	-0.0993834	-0.6	0.192250941271034	-1	0.191443	0.470195
CYTT	MSP	-0.0815223	-0.6	0.192250941271034	-1	0.191443	0.563008
CYTT	SP_D	0.179754	-0.137946762959172	0.8	-0.132078	1	0.222695
CYTT	COLLECTIN_KIDNEY_1	0.131136	-0.4	0.390647774248898	-1	0.392916	0.431523
CYTT	ENPP7	0.228128	-0.3	0.479967998051753	-1	0.477692	0.199492
CYTT	ENTP5	0.0694312	-0.233815939237309	0.7	-0.225449	1	0.671289
CYTT	FCRL3	-0.475572	-1	-0.15572357163574	-1	-0.14765	0.00845367
CYTT	MFGM	-0.0499636	-0.379308220739241	0.340423456900125	-0.371983	0.344188	0.787305
CYTT	PCSK7	0.0438397	-0.329715185042125	0.347408754862505	-0.312144	0.341686	0.795039
CYTT	SPARCL1	0.0304685	-0.6	0.295152850826106	-1	0.300117	0.84918
CYTT	ST4S6	0.209104	-0.6	0.526226520531047	-1	0.524024	0.35418
CYTT	TGM3	-0.0485277	-0.373899132132358	0.35728177052147	-0.365827	0.361581	0.795039
CYTT	TROPOMYOSIN_2	-0.105697	-0.408689717568109	0.5	-0.41188	1	0.578477
CYTT	ZAP70	0.00291668	-0.6	0.320173058485682	-1	0.317364	0.988398
CYTT	C1_ESTERASE_INHIBITOR	0.090115	-0.250014286044389	0.7	-0.247308	1	0.609414
CYTT	C4	0.317017	-0.3	0.571720539730305	-1	0.56822	0.191758
CYTT	C5B__6_COMPLEX	-0.119427	-0.438830733359349	0.5	-0.433176	1	0.547539
CYTT	IL_5_RA	-0.126372	-0.38334142539839	0.4	-0.383149	1	0.439258
CYTT	KININOGEN__HMW	-0.151746	-0.484311520659186	0.199368551820964	-0.480721	0.204591	0.40832
CYTT	NCAM_120	0.029741	-0.6	0.320173058485682	-1	0.317364	0.864648
CYTT	SCGF_ALPHA	-0.0154227	-0.288453457562128	0.5	-0.287182	1	0.918789
CYTT	BST1	-0.0999696	-0.6	0.174954429764731	-1	0.16528	0.400586
CYTT	CDON	0.0774415	-0.233815939237309	0.7	-0.225449	1	0.632617
CYTT	CLUSTERIN	-0.266556	-0.9	0.0355011849435669	-1	0.0244208	0.0680078
CYTT	EMR2	0.198342	-0.137946762959172	0.8	-0.132078	1	0.199492
CYTT	FUCOSYLTRANSFERASE_3	0.215643	-0.4	0.492331964544257	-1	0.492355	0.28457
CYTT	FUT5	0.11734	-0.4	0.381393124318106	-1	0.378783	0.47793
CYTT	HDGR2	-0.102521	-0.438830733359349	0.5	-0.433176	1	0.617148
CYTT	IL_34	-0.262005	-0.679766880233075	0.0642228841685897	-0.619592	0.0747833	0.145352
CYTT	KYNU	-0.298633	-0.9	0.0355011849435669	-1	0.0244208	0.0680078
CYTT	PLXC1	0.0261069	-0.7	0.345905945759632	-1	0.340317	0.887852
CYTT	SLIK5	-0.0357117	-0.297507351618365	0.6	-0.302058	1	0.825977
CYTT	PH	0.315307	-0.3	0.584812056090664	-1	0.583929	0.191758
CYTT	APO_D	-0.23124	-0.492368734720788	0.4	-0.496361	1	0.214961
CYTT	AFAMIN	-0.0200386	-0.297507351618365	0.6	-0.302058	1	0.90332
CYTT	GELSOLIN	0.00962195	-0.6	0.295152850826106	-1	0.300117	0.949727
CYTT	C34_GP41_HIV_FRAGMENT	0.0422469	-0.28808511782041	0.292015931278943	-0.295093	0.28711	0.771836
CYTT	PERL	-0.265518	-0.7	-0.00464675898277007	-1	-0.00461658	0.0448047
CYTT	ITI_HEAVY_CHAIN_H4	0.125352	-0.5	0.39837634085158	-1	0.405714	0.47793
CYTT	TXD12	0.0726916	-0.182603327947962	0.6	-0.178226	1	0.586211
CYTT	SL_SELECTIN	-0.268607	-1	0.0541370109095394	-1	0.0509899	0.114414
CYTT	TRKB	0.0991728	-0.233815939237309	0.7	-0.225449	1	0.53207
CYTT	ANGIOGENIN	0.157544	-0.119526771135349	0.566001298642794	-0.110408	0.630631	0.300039
CYTT	COAGULATION_FACTOR_IX	0.0667195	-0.250014286044389	0.7	-0.247308	1	0.709961
CYTT	COAGULATION_FACTOR_X	-0.0676711	-0.6	0.206446124692955	-1	0.206891	0.663555
CYTT	COAGULATION_FACTOR_V	-0.0351988	-0.353104293994458	0.6	-0.348445	1	0.84918
CYTT	ENDOGLIN	0.147958	-0.176215391111957	0.436266148917754	-0.158388	0.436844	0.346445
CYTT	HCC_4	-0.0366316	-0.276425102434514	0.5	-0.269579	1	0.795039
CYTT	MIP_3B	-0.384513	-1	-0.0444948080976851	-1	-0.0468607	0.0293359
CYTT	MIS	0.168023	-0.0855088935970206	0.6	-0.0779445	1	0.145352
CYTT	STANNIOCALCIN_1	0.275358	-0.0348331629871687	0.8	-0.024664	1	0.0680078
CYTT	ANNEXIN_I	0.275188	-0.0140697614632794	0.8	-0.00993305	1	0.0602734
CYTT	ANNEXIN_II	-0.0476081	-0.370434726119861	0.36807916123088	-0.362075	0.375309	0.795039
CYTT	ARTS1	0.0943485	-0.19436554572914	0.6	-0.194357	1	0.501133
CYTT	CARBONIC_ANHYDRASE_I	-0.0352215	-0.353104293994458	0.6	-0.348445	1	0.84918
CYTT	CATZ	0.138584	-0.267823063470877	0.416347461830475	-0.232534	0.424748	0.416055
CYTT	DERM	0.107202	-0.4	0.381393124318106	-1	0.378783	0.53207
CYTT	ELAFIN	-0.0985808	-0.7	0.22223858957718	-1	0.222613	0.53207
CYTT	ERP29	0.113049	-0.6	0.427029879999705	-1	0.429302	0.570742
CYTT	FIBRINOGEN_G_CHAIN_DIMER	-0.252345	-0.57932874354402	0.110498190826475	-0.559857	0.139852	0.184023
CYTT	GP1BA	-0.125426	-0.38334142539839	0.4	-0.383149	1	0.446992
CYTT	GPC5	-0.0318524	-0.353104293994458	0.6	-0.348445	1	0.864648
CYTT	GRN	-0.21279	-0.483079080839162	0.3	-0.482735	1	0.307773
CYTT	HRG	-0.0118646	-0.353104293994457	0.6	-0.348445	1	0.949727
CYTT	LG3BP	0.0129969	-0.6	0.295152850826106	-1	0.300117	0.934258
CYTT	MN_SOD	-0.122285	-0.393710422903535	0.5	-0.395621	1	0.485664
CYTT	PAFAH	-0.00600848	-0.31888685163716	0.6	-0.31607	1	0.97293
CYTT	SCD163	-0.184516	-0.7	0.0952873039196746	-1	0.0940968	0.153086
CYTT	SEPR	-0.033161	-0.31888685163716	0.6	-0.31607	1	0.841445
CYTT	TRYPSIN_2	0.245283	-0.162875350233921	0.556786815070274	-0.150093	0.549627	0.199492
CYTT	TSG_6	0.0649351	-0.207793908726958	0.6	-0.208552	1	0.671289
CYTT	CLM6	0.0754963	-0.233815939237309	0.7	-0.225449	1	0.648086
CYTT	IL_22BP	0.126918	-0.6	0.427029879999705	-1	0.429302	0.508867
CYTT	IL_23_R	0.204494	-0.6	0.526226520531047	-1	0.524024	0.377383
CYTT	ILT_2	-0.173146	-0.7	0.0854001500915502	-1	0.0800342	0.153086
CYTT	ILT_4	-0.0712756	-0.6	0.206446124692955	-1	0.206891	0.640352
CYTT	JAG1	0.140825	-0.275575787303615	0.394375126872349	-0.235259	0.402829	0.385117
CYTT	LAG_3	-0.0272185	-0.353104293994457	0.6	-0.348445	1	0.887852
CYTT	MICB	-0.15344	-0.481766658272479	0.170080788294253	-0.483481	0.15785	0.35418
CYTT	NOGO_RECEPTOR	0.322371	-0.3	0.555712103766879	-1	0.546817	0.145352
CYTT	NOTCH_3	0.0496124	-0.265608845040858	0.353846828509254	-0.245568	0.35748	0.748633
CYTT	NR_CAM	0.0169638	-0.7	0.345905945759632	-1	0.340317	0.926523
CYTT	NRX3B	0.0364713	-0.7	0.345905945759632	-1	0.340317	0.841445
CYTT	SEM6B	0.134266	-0.5	0.39837634085158	-0.339768	0.408091	0.439258
CYTT	SICAM_5	-0.0679249	-0.6	0.206446124692955	-1	0.206891	0.663555
CYTT	SIG14	-0.268752	-0.8	-0.000589675981537321	-1	0.000254187	0.0525391
CYTT	SLAF6	0.0686032	-0.250014286044389	0.7	-0.247308	1	0.702227
CYTT	SREC_I	0.305676	-0.3	0.571720539730305	-1	0.56822	0.253633
CYTT	TCCR	0.0386378	-0.511243101207679	0.347896728124731	-0.464781	0.342738	0.833711
CYTT	UNC5H3	0.0125053	-0.7	0.345905945759632	-1	0.340317	0.949727
CYTT	UNC5H4	0.0191979	-0.7	0.345905945759632	-1	0.340317	0.918789
CYTT	PCSK9	-0.0219674	-0.31888685163716	0.6	-0.31607	1	0.895586
CYTT	DRAK2	0.189081	-0.157186428819296	0.8	-0.148827	1	0.23043
CYTT	PDE4D	0.00589027	-0.7	0.345905945759632	-1	0.340317	0.97293
CYTT	TYK2	-0.0402808	-0.353104293994458	0.6	-0.348445	1	0.825977
CYTT	EOTAXIN	-0.0360258	-0.31888685163716	0.6	-0.31607	1	0.833711
CYTT	COAGULATION_FACTOR_IXAB	0.0990424	-0.250014286044389	0.7	-0.247308	1	0.570742
CYTT	B7_2	0.0277726	-0.6	0.295152850826106	-1	0.300117	0.864648
CYTT	CALGRANULIN_B	0.280921	0.00166366491175053	0.8	0.00287101	1	0.0448047
CYTT	CASPASE_10	-0.274185	-0.9	0.0355011849435669	-1	0.0244208	0.0680078
CYTT	OMD	0.138602	-0.4	0.381393124318106	-0.277295	0.381159	0.369648
CYTT	SEMAPHORIN_3E	0.182028	-0.11368748716439	0.7	-0.110106	1	0.176289
CYTT	FAS__SOLUBLE	0.235332	-0.6	0.526226520531047	-1	0.524024	0.238164
CYTT	SLEPTIN_R	-0.0524231	-0.358423523029413	0.228214699286242	-0.349245	0.220906	0.72543
CYTT	SHPS1	-0.193625	-0.7	0.0952873039196746	-1	0.0940968	0.153086
CYTT	CNDP1	0.214272	-0.3	0.479967998051753	-1	0.477692	0.269102
CYTT	COLEC12	-0.0214293	-0.297507351618365	0.6	-0.302058	1	0.895586
CYTT	CYTN	0.958335	0.801654971345554	1	0.830191	1	2.911e-13
CYTT	FICOLIN_3	-0.267797	-0.9	0.0355011849435669	-1	0.0244208	0.0680078
CYTT	H6ST1	0.0820691	-0.250014286044389	0.7	-0.247308	1	0.648086
CYTT	RBP	0.0850778	-0.233815939237309	0.7	-0.225449	1	0.60168
CYTT	RGMA	-0.0103286	-0.353104293994457	0.6	-0.348445	1	0.957461
CYTT	SICAM_2	-0.178552	-0.9	0.152522070690266	-1	0.147079	0.28457
CYTT	SLAF7	-0.226506	-0.483079080839162	0.3	-0.482735	1	0.238164
CYTT	CATHEPSIN_D	0.155924	-0.182178123910771	0.509506904677021	-0.16643	0.535398	0.377383
CYTT	EGF	-0.359337	-0.692713253774123	-0.0136103971063673	-0.676887	-0.00245014	0.0448047
CYTT	BFGF_R	0.151848	-0.153212365082347	0.466582065839925	-0.135685	0.465225	0.323242
CYTT	CRIPTO	0.109887	-0.6	0.427029879999705	-1	0.429302	0.586211
CYTT	EPO	0.203999	-0.6	0.526226520531047	-1	0.524024	0.377383
CYTT	IL_9	0.12506	-0.6	0.427029879999705	-1	0.429302	0.516602
CYTT	NG36	-0.135248	-0.438830733359349	0.5	-0.433176	1	0.47793
CYTT	X_3HAO	-0.0274806	-0.31888685163716	0.6	-0.31607	1	0.872383
CYTT	TNF_A	-0.344992	-0.615634128752376	-0.0114689737180905	-0.611399	-0.00844614	0.0448047
CYTT	CREL1	0.256377	0.0119225124141952	0.6	0.0171702	1	0.0370703
CYTT	LECTIN__MANNOSE_2	-0.166836	-0.9	0.152522070690266	-1	0.147079	0.338711
CYTT	LRP1B	-0.067242	-1	0.249924719397264	-1	0.244048	0.709961
CYTT	MYPC1	0.154454	-0.188061120545107	0.495802371622674	-0.173299	0.519076	0.385117
CYTT	CATHEPSIN_H	-0.0965698	-0.6	0.206446124692955	-1	0.206891	0.516602
CYTT	ROR1	0.218712	-0.6	0.526226520531047	-1	0.524024	0.315508
CYTT	FBLN3	-0.178331	-0.9	0.152522070690266	-1	0.147079	0.28457
CYTT	MMP_8	-0.224466	-0.483079080839162	0.3	-0.482735	1	0.245898
CYTT	FAM3B	-0.0434916	-0.295976115478684	0.295144632859304	-0.29862	0.299238	0.771836
CYTT	IFN_A_B_R1	0.148188	-0.174135578444475	0.472246868789249	-0.159843	0.481324	0.369648
CYTT	HMGN1	0.1273	-0.4	0.381393124318106	-1	0.378783	0.423789
CYTT	UB2G2	-0.120603	-0.408689717568109	0.5	-0.41188	1	0.516602
CYTT	QORL1	-0.192252	-0.9	0.152522070690266	-1	0.147079	0.222695
CYTT	PEDF	0.356068	0.0595179402645222	0.71016054821885	0.0736033	0.785581	0.0216016
CYTT	CATF	0.203025	-0.4	0.492331964544257	-1	0.492355	0.346445
CYTT	PLXB2	-0.12362	-0.408689717568109	0.5	-0.41188	1	0.501133
SAA	SAA	1	0.833937641882258	1	0.857868	1	2.911e-13
SAA	SICAM_1	-0.0239599	-0.275871399240308	0.5	-0.270339	1	0.864648
SAA	MSP	0.142745	-0.174424168338568	0.377380447178731	-0.145811	0.378321	0.300039
SAA	SP_D	0.163427	-0.105569409216126	0.6	-0.103038	1	0.23043
SAA	COLLECTIN_KIDNEY_1	0.0113336	-0.5	0.283284096010356	-1	0.278511	0.941992
SAA	ENPP7	-0.0471944	-0.294565466541867	0.274389376028927	-0.306903	0.245404	0.740898
SAA	ENTP5	0.230549	-0.4	0.477990785714383	-1	0.473898	0.176289
SAA	FCRL3	-0.0189336	-0.321896521762501	0.7	-0.32024	1	0.911055
SAA	MFGM	0.0109137	-0.6	0.309504041788945	-1	0.313556	0.949727
SAA	PCSK7	-0.0460745	-0.308183632911555	0.281224849775861	-0.310311	0.277685	0.756367
SAA	SPARCL1	0.156005	-0.089703223603361	0.6	-0.0869987	1	0.245898
SAA	ST4S6	0.0242825	-0.6	0.309504041788945	-1	0.313556	0.887852
SAA	TGM3	0.225409	-0.4	0.487422886969076	-1	0.489338	0.222695
SAA	TROPOMYOSIN_2	0.0821256	-0.196278187498965	0.6	-0.199251	1	0.578477
SAA	ZAP70	-0.0451369	-0.301192387443153	0.288699324873492	-0.30614	0.289337	0.764102
SAA	C1_ESTERASE_INHIBITOR	0.210346	-0.4	0.487422886969076	-1	0.489338	0.300039
SAA	C4	0.0515151	-0.214788862549889	0.35564266637841	-0.20996	0.346414	0.717695
SAA	C5B__6_COMPLEX	-0.107952	-0.411058091521354	0.5	-0.413007	1	0.570742
SAA	IL_5_RA	0.0329546	-0.5	0.273303815734194	-1	0.26674	0.810508
SAA	KININOGEN__HMW	0.0809177	-0.230342756418299	0.7	-0.223764	1	0.617148
SAA	NCAM_120	0.249868	-0.0297197576839908	0.57171719900738	-0.0193179	0.571742	0.0757422
SAA	SCGF_ALPHA	0.104931	-0.4	0.365813810489039	-1	0.358108	0.516602
SAA	BST1	-0.14328	-0.435126976166229	0.0800935947965898	-0.527451	0.0642529	0.214961
SAA	CDON	0.143039	-0.184651894525895	0.398052628513676	-0.156208	0.416129	0.346445
SAA	CLUSTERIN	-0.0698943	-0.6	0.190915299165363	-1	0.193592	0.632617
SAA	EMR2	-0.112057	-0.387323543907175	0.5	-0.385565	1	0.516602
SAA	FUCOSYLTRANSFERASE_3	-0.13295	-0.387323543907175	0.5	-0.385565	1	0.40832
SAA	FUT5	0.0226747	-0.5	0.273303815734194	-1	0.26674	0.872383
SAA	HDGR2	0.215566	-0.4	0.487422886969076	-1	0.489338	0.276836
SAA	IL_34	0.0176819	-0.6	0.309504041788945	-1	0.313556	0.918789
SAA	KYNU	-0.0622185	-0.6	0.190915299165363	-1	0.193592	0.671289
SAA	PLXC1	-0.0602203	-0.596487815669998	0.233374874776276	-0.515539	0.227126	0.717695
SAA	SLIK5	-0.104025	-0.377594583090561	0.5	-0.372098	1	0.539805
SAA	PH	-0.164231	-0.7	0.0971406247248577	-1	0.099473	0.245898
SAA	APO_D	-0.0584634	-0.403889685560119	0.195171973112101	-0.425178	0.199656	0.694492
SAA	AFAMIN	-0.0166429	-0.281461463512431	0.5	-0.27912	1	0.911055
SAA	GELSOLIN	0.26158	0.0111766486015169	0.7	0.018129	1	0.0370703
SAA	C34_GP41_HIV_FRAGMENT	-0.0785843	-0.6	0.176314003803791	-1	0.166815	0.53207
SAA	PERL	0.248361	0.00765931813589357	0.522401814029324	0.0121779	0.537213	0.0370703
SAA	ITI_HEAVY_CHAIN_H4	0.0109409	-0.5	0.293282811352613	-1	0.295286	0.941992
SAA	TXD12	-0.229483	-0.438754576006868	0.3	-0.430498	1	0.129883
SAA	SL_SELECTIN	-0.0974317	-0.8	0.232158750168287	-1	0.224843	0.547539
SAA	TRKB	0.206735	-0.4	0.477990785714383	-1	0.473898	0.300039
SAA	ANGIOGENIN	0.108023	-0.4	0.374172062024178	-1	0.367353	0.516602
SAA	COAGULATION_FACTOR_IX	-0.265002	-0.9	0.0327502564631163	-1	0.0252627	0.0680078
SAA	COAGULATION_FACTOR_X	-0.00605804	-0.281461463512431	0.5	-0.27912	1	0.965195
SAA	COAGULATION_FACTOR_V	0.274881	-0.0346749450066071	1	-0.0269449	1	0.0680078
SAA	ENDOGLIN	-0.270813	-0.7	-0.008632141645632	-1	-0.0112863	0.0448047
SAA	HCC_4	0.345074	0.125311221337014	0.7	0.13657	1	0.00297223
SAA	MIP_3B	-0.40443	-0.681399583073686	0.2	-0.677892	1	0.245898
SAA	MIS	-0.209386	-0.403099620697261	0.3	-0.411274	1	0.176289
SAA	STANNIOCALCIN_1	0.0468068	-0.277173700053687	0.324543620122189	-0.27081	0.321674	0.764102
SAA	ANNEXIN_I	0.0728654	-0.189199657136889	0.6	-0.185774	1	0.60168
SAA	ANNEXIN_II	0.142436	-0.193648272188083	0.447918208926873	-0.196877	0.438248	0.392852
SAA	ARTS1	0.164463	-0.0825153112671284	0.6	-0.0753104	1	0.168555
SAA	CARBONIC_ANHYDRASE_I	0.00283398	-0.6	0.309504041788945	-1	0.313556	0.988398
SAA	CATZ	-0.24452	-0.48994443670716	0.09236922937733	-0.496406	0.0753301	0.114414
SAA	DERM	0.174022	-0.0825153112671283	0.6	-0.0753104	1	0.137617
SAA	ELAFIN	-0.0165611	-0.290614742886752	0.5	-0.290867	1	0.918789
SAA	ERP29	-0.0374169	-0.321896521762501	0.7	-0.32024	1	0.825977
SAA	FIBRINOGEN_G_CHAIN_DIMER	-0.0188527	-0.321896521762501	0.7	-0.32024	1	0.911055
SAA	GP1BA	-0.0791533	-0.6	0.181320438699851	-1	0.173945	0.547539
SAA	GPC5	0.0667326	-0.230342756418299	0.7	-0.223764	1	0.686758
SAA	GRN	-0.0994242	-0.6	0.188000382394249	-1	0.183351	0.454727
SAA	HRG	-0.135524	-0.411058091521354	0.5	-0.413007	1	0.446992
SAA	LG3BP	0.160684	-0.0897032236033611	0.6	-0.0869987	1	0.214961
SAA	MN_SOD	-0.106129	-0.377594583090561	0.5	-0.372098	1	0.53207
SAA	PAFAH	-0.0194864	-0.290614742886752	0.5	-0.290867	1	0.90332
SAA	SCD163	0.100159	-0.4	0.365813810489039	-1	0.358108	0.547539
SAA	SEPR	-0.0394383	-0.290614742886752	0.5	-0.290867	1	0.795039
SAA	TRYPSIN_2	-0.0479321	-0.36484082645248	0.294542695599939	-0.355745	0.291844	0.77957
SAA	TSG_6	0.122452	-0.4	0.374172062024178	-1	0.367353	0.431523
SAA	CLM6	-0.105716	-0.387323543907175	0.5	-0.385565	1	0.547539
SAA	IL_22BP	0.0118772	-0.6	0.309504041788945	-1	0.313556	0.941992
SAA	IL_23_R	0.359852	0.0721943258194274	1	0.0765066	1	0.0216016
SAA	ILT_2	0.00100238	-0.4	0.253169200589453	-1	0.241177	0.996133
SAA	ILT_4	-5.95575e-05	-0.281461463512431	0.5	-0.27912	1	0.996133
SAA	JAG1	-0.112024	-0.377594583090561	0.5	-0.372098	1	0.501133
SAA	LAG_3	0.0949218	-0.230342756418299	0.7	-0.223764	1	0.547539
SAA	MICB	0.136545	-0.5	0.381899845249617	-0.237645	0.386452	0.377383
SAA	NOGO_RECEPTOR	-0.113738	-0.358585820801339	0.4	-0.348798	1	0.454727
SAA	NOTCH_3	0.174851	-0.089703223603361	0.6	-0.0869987	1	0.153086
SAA	NR_CAM	0.0703662	-0.230342756418299	0.7	-0.223764	1	0.663555
SAA	NRX3B	-0.0389204	-0.321896521762501	0.7	-0.32024	1	0.818242
SAA	SEM6B	-0.0351287	-0.290614742886752	0.5	-0.290867	1	0.818242
SAA	SICAM_5	-0.242089	-0.480396568330519	0.0820955867405418	-0.485509	0.0522032	0.0989453
SAA	SIG14	-0.130006	-0.377594583090561	0.5	-0.372098	1	0.400586
SAA	SLAF6	-0.178927	-1	0.126651469969023	-1	0.124555	0.238164
SAA	SREC_I	-0.184321	-0.7	0.0886737942124979	-1	0.0879154	0.153086
SAA	TCCR	-0.138453	-0.411058091521354	0.5	-0.413007	1	0.431523
SAA	UNC5H3	-0.1082	-0.411058091521354	0.5	-0.413007	1	0.570742
SAA	UNC5H4	-0.113911	-0.411058091521354	0.5	-0.413007	1	0.547539
SAA	PCSK9	0.169192	-0.105569409216125	0.6	-0.103038	1	0.199492
SAA	DRAK2	0.0598492	-0.230342756418299	0.7	-0.223764	1	0.717695
SAA	PDE4D	-0.172737	-1	0.126651469969023	-1	0.124555	0.269102
SAA	TYK2	-0.121279	-0.411058091521354	0.5	-0.413007	1	0.508867
SAA	EOTAXIN	-0.0190666	-0.290614742886752	0.5	-0.290867	1	0.90332
SAA	COAGULATION_FACTOR_IXAB	-0.265014	-0.9	0.0327502564631163	-1	0.0252627	0.0680078
SAA	B7_2	0.129147	-0.4	0.374172062024178	-1	0.367353	0.392852
SAA	CALGRANULIN_B	-0.0467685	-0.289139612387611	0.263780506983271	-0.293538	0.24009	0.733164
SAA	CASPASE_10	-0.485924	-1	-0.208980217740894	-1	-0.210185	0.00124057
SAA	OMD	0.188497	-0.0825153112671283	0.6	-0.0753104	1	0.137617
SAA	SEMAPHORIN_3E	0.335869	-0.2	0.549936078565039	-0.0177913	0.546885	0.0525391
SAA	FAS__SOLUBLE	-0.0228779	-0.321896521762501	0.7	-0.32024	1	0.895586
SAA	SLEPTIN_R	0.0322086	-0.5	0.273303815734194	-1	0.26674	0.818242
SAA	SHPS1	-0.0266605	-0.275871399240308	0.5	-0.270339	1	0.84918
SAA	CNDP1	-0.00504549	-0.281461463512431	0.5	-0.27912	1	0.97293
SAA	COLEC12	0.134553	-0.4	0.374172062024178	-1	0.367353	0.361914
SAA	CYTN	-0.124876	-0.377594583090561	0.5	-0.372098	1	0.431523
SAA	FICOLIN_3	-0.0446111	-0.299193951333625	0.292891090550772	-0.30389	0.296966	0.764102
SAA	H6ST1	-0.0352996	-0.321896521762501	0.7	-0.32024	1	0.833711
SAA	RBP	-0.199859	-0.7	0.0971406247248577	-1	0.099473	0.16082
SAA	RGMA	-0.00251778	-0.321896521762501	0.7	-0.32024	1	0.988398
SAA	SICAM_2	0.000162358	-0.6	0.309504041788945	-1	0.313556	0.996133
SAA	SLAF7	0.0615574	-0.189199657136889	0.6	-0.185774	1	0.663555
SAA	CATHEPSIN_D	-0.145366	-0.441273521073324	0.224722581309593	-0.427718	0.239388	0.400586
SAA	EGF	0.210384	-0.4	0.487422886969076	-1	0.489338	0.300039
SAA	BFGF_R	-0.0603529	-0.6	0.188000382394249	-1	0.183351	0.671289
SAA	CRIPTO	0.0123942	-0.6	0.309504041788945	-1	0.313556	0.941992
SAA	EPO	-0.201088	-0.497256145078572	0.4	-0.503325	1	0.377383
SAA	IL_9	-0.204734	-0.497256145078572	0.4	-0.503325	1	0.361914
SAA	NG36	0.281943	-0.0346749450066071	1	-0.0269449	1	0.0680078
SAA	X_3HAO	0.160777	-0.105569409216126	0.6	-0.103038	1	0.245898
SAA	TNF_A	0.0405035	-0.485786435137452	0.293357163695577	-1	0.295286	0.795039
SAA	CREL1	-0.104814	-0.336409084847576	0.4	-0.328428	1	0.462461
SAA	LECTIN__MANNOSE_2	-0.232698	-0.497256145078572	0.4	-0.503325	1	0.23043
SAA	LRP1B	0.0744546	-0.230342756418299	0.7	-0.223764	1	0.648086
SAA	MYPC1	0.0202941	-0.6	0.309504041788945	-1	0.313556	0.90332
SAA	CATHEPSIN_H	-0.0533701	-0.342176031947216	0.218897638613621	-0.349703	0.205907	0.709961
SAA	ROR1	-0.0879141	-0.8	0.232158750168287	-1	0.224843	0.586211
SAA	FBLN3	-0.218303	-0.497256145078572	0.4	-0.503325	1	0.292305
SAA	MMP_8	-0.0886819	-0.6	0.188000382394249	-1	0.183351	0.508867
SAA	FAM3B	-0.168273	-0.6	0.0829311949406069	-1	0.0794865	0.153086
SAA	IFN_A_B_R1	-0.0563882	-0.385087283746186	0.199726256985115	-0.385733	0.208421	0.702227
SAA	HMGN1	-0.141258	-0.383912816846731	0.169205504064498	-0.377151	0.162486	0.315508
SAA	UB2G2	-0.107157	-0.387323543907175	0.5	-0.385565	1	0.547539
SAA	QORL1	-0.148475	-0.458818829940139	0.190686646553777	-0.441225	0.203128	0.385117
SAA	PEDF	0.0199938	-0.5	0.293282811352613	-1	0.295286	0.895586
SAA	CATF	-0.0279688	-0.290614742886752	0.5	-0.290867	1	0.856914
SAA	PLXB2	-0.197476	-0.7	0.0971406247248577	-1	0.099473	0.16082
SICAM_1	SICAM_1	1	0.816577935233737	1	0.82666	1	2.911e-13
SICAM_1	MSP	-0.0396493	-0.28050866924262	0.396930510977359	-0.273788	1	0.77957
SICAM_1	SP_D	-0.0585725	-0.507830800982104	0.21003358606656	-0.456702	0.215781	0.709961
SICAM_1	COLLECTIN_KIDNEY_1	-0.0726349	-0.6	0.191178298204242	-1	0.192387	0.617148
SICAM_1	ENPP7	0.145241	-0.174252728924235	0.39714478968899	-0.148917	0.413674	0.323242
SICAM_1	ENTP5	0.0167847	-0.6	0.298758468915297	-1	0.303959	0.918789
SICAM_1	FCRL3	0.064769	-0.24134331357403	0.7	-0.235424	1	0.702227
SICAM_1	MFGM	-0.0511271	-0.38521030393169	0.284815280869701	-0.371563	0.292033	0.771836
SICAM_1	PCSK7	0.124395	-0.5	0.392898573733907	-1	0.392994	0.462461
SICAM_1	SPARCL1	-0.172894	-0.6	0.0952984461093271	-1	0.0952783	0.184023
SICAM_1	ST4S6	-0.126181	-0.429746092016796	0.5	-0.424275	1	0.508867
SICAM_1	TGM3	0.139277	-0.7	0.421178835064325	-1	0.419807	0.439258
SICAM_1	TROPOMYOSIN_2	0.200577	-0.4	0.483431936127104	-1	0.482618	0.346445
SICAM_1	ZAP70	0.189499	-0.112924332361147	0.7	-0.113028	1	0.176289
SICAM_1	C1_ESTERASE_INHIBITOR	0.0165153	-0.7	0.333696252628853	-1	0.324545	0.926523
SICAM_1	C4	0.210875	-0.4	0.471632170565994	-1	0.466073	0.276836
SICAM_1	C5B__6_COMPLEX	0.0851275	-0.24134331357403	0.7	-0.235424	1	0.609414
SICAM_1	IL_5_RA	-0.0549803	-0.384298787288645	0.191480982534073	-0.375772	0.189947	0.694492
SICAM_1	KININOGEN__HMW	0.165139	-0.143398800686364	0.7	-0.134236	1	0.315508
SICAM_1	NCAM_120	0.0734925	-0.217205572032068	0.6	-0.214884	1	0.640352
SICAM_1	SCGF_ALPHA	-0.0372983	-0.280376869445691	0.4	-0.273788	1	0.795039
SICAM_1	BST1	0.0568798	-0.170311510918658	0.6	-0.160384	1	0.648086
SICAM_1	CDON	0.187046	-0.112924332361148	0.7	-0.113028	1	0.176289
SICAM_1	CLUSTERIN	-0.0754013	-0.6	0.208135110174862	-1	0.210546	0.624883
SICAM_1	EMR2	0.116141	-0.5	0.392898573733907	-1	0.392994	0.508867
SICAM_1	FUCOSYLTRANSFERASE_3	-0.34765	-0.588185361812481	0.0012884057104061	-0.60196	-0.032451	0.0370703
SICAM_1	FUT5	0.0446553	-0.260004174606446	0.296995946820473	-0.252957	0.296793	0.748633
SICAM_1	HDGR2	-0.11195	-0.429746092016796	0.5	-0.424275	1	0.570742
SICAM_1	IL_34	0.104102	-0.7	0.421178835064325	-1	0.419807	0.60168
SICAM_1	KYNU	0.141469	-0.203770527570212	0.411636914110598	-0.20655	0.411543	0.377383
SICAM_1	PLXC1	0.0440691	-0.300756483255743	0.370985832602388	-0.309079	0.357693	0.802773
SICAM_1	SLIK5	-0.135531	-0.383287179889172	0.4	-0.380761	1	0.385117
SICAM_1	PH	0.110729	-0.5	0.392898573733907	-1	0.392994	0.53207
SICAM_1	APO_D	0.0764667	-0.217205572032068	0.6	-0.214884	1	0.624883
SICAM_1	AFAMIN	0.0532968	-0.235264088563727	0.358463939249043	-0.222195	0.352403	0.717695
SICAM_1	GELSOLIN	-0.154293	-0.466096489440276	0.119538508067457	-0.471645	0.109886	0.28457
SICAM_1	C34_GP41_HIV_FRAGMENT	-0.256315	-0.7	-0.0204278925623787	-1	-0.0313966	0.0293359
SICAM_1	PERL	0.246903	-0.0362214526909316	0.489773350463687	-0.0168152	0.498916	0.0680078
SICAM_1	ITI_HEAVY_CHAIN_H4	-0.0191235	-0.305105216510032	0.5	-0.305873	1	0.911055
SICAM_1	TXD12	-0.10581	-0.359710806939817	0.4	-0.351191	1	0.501133
SICAM_1	SL_SELECTIN	-0.0439311	-0.35491362435412	0.361438655600071	-0.338539	0.377389	0.802773
SICAM_1	TRKB	-0.00474589	-0.305105216510032	0.5	-0.305873	1	0.980664
SICAM_1	ANGIOGENIN	0.0570843	-0.206966360687552	0.388479449473596	-0.204145	0.395293	0.702227
SICAM_1	COAGULATION_FACTOR_IX	0.302859	-0.4	0.594142975619777	-1	0.59638	0.261367
SICAM_1	COAGULATION_FACTOR_X	0.206907	-0.4	0.471632170565994	-1	0.466073	0.300039
SICAM_1	COAGULATION_FACTOR_V	0.187996	-0.143398800686364	0.7	-0.134236	1	0.214961
SICAM_1	ENDOGLIN	0.128908	-0.4	0.380112354655025	-1	0.377498	0.416055
SICAM_1	HCC_4	0.00354527	-0.5	0.271210024321017	-1	0.261877	0.980664
SICAM_1	MIP_3B	0.00256946	-0.7	0.333696252628853	-1	0.324545	0.988398
SICAM_1	MIS	-0.0998175	-0.5	0.170076457725322	-1	0.159057	0.377383
SICAM_1	STANNIOCALCIN_1	-0.0161832	-0.305105216510032	0.5	-0.305873	1	0.918789
SICAM_1	ANNEXIN_I	-0.0324142	-0.290698510482345	0.5	-0.290296	1	0.833711
SICAM_1	ANNEXIN_II	0.0347592	-0.7	0.333696252628853	-1	0.324545	0.841445
SICAM_1	ARTS1	-0.0686834	-0.5	0.185254782819553	-1	0.179539	0.617148
SICAM_1	CARBONIC_ANHYDRASE_I	0.00883956	-0.7	0.333696252628853	-1	0.324545	0.957461
SICAM_1	CATZ	-0.0213333	-0.305105216510032	0.5	-0.305873	1	0.895586
SICAM_1	DERM	0.0649223	-0.184726502964283	0.6	-0.181736	1	0.640352
SICAM_1	ELAFIN	0.172153	-0.112924332361148	0.7	-0.113028	1	0.222695
SICAM_1	ERP29	-0.0238136	-0.339397465955193	0.6	-0.329972	1	0.895586
SICAM_1	FIBRINOGEN_G_CHAIN_DIMER	0.0552478	-0.251330279043633	0.475766219037379	-0.246002	0.455764	0.748633
SICAM_1	GP1BA	0.0635552	-0.184726502964283	0.6	-0.181736	1	0.648086
SICAM_1	GPC5	0.0828376	-0.24134331357403	0.7	-0.235424	1	0.624883
SICAM_1	GRN	-0.0475636	-0.317406255034849	0.270299314926219	-0.315139	0.264216	0.748633
SICAM_1	HRG	0.0303876	-0.7	0.333696252628853	-1	0.324545	0.864648
SICAM_1	LG3BP	0.00543883	-0.5	0.290230371344308	-1	0.289849	0.97293
SICAM_1	MN_SOD	-0.0863342	-0.6	0.191178298204242	-1	0.192387	0.547539
SICAM_1	PAFAH	-0.219903	-0.488104638293047	0.4	-0.485641	1	0.261367
SICAM_1	SCD163	0.157736	-0.0903213973602161	0.6	-0.0856316	1	0.238164
SICAM_1	SEPR	0.212183	-0.4	0.483431936127104	-1	0.482618	0.28457
SICAM_1	TRYPSIN_2	0.138332	-0.7	0.421178835064325	-1	0.419807	0.439258
SICAM_1	TSG_6	-0.212767	-0.473457249572786	0.4	-0.468808	1	0.28457
SICAM_1	CLM6	0.0999878	-0.217205572032068	0.6	-0.214884	1	0.508867
SICAM_1	IL_22BP	0.0611139	-0.24134331357403	0.7	-0.235424	1	0.72543
SICAM_1	IL_23_R	0.0765146	-0.24134331357403	0.7	-0.235424	1	0.648086
SICAM_1	ILT_2	0.156918	-0.0802970126552232	0.6	-0.0728441	1	0.145352
SICAM_1	ILT_4	0.127536	-0.4	0.380112354655025	-1	0.377498	0.423789
SICAM_1	JAG1	-0.0593015	-0.438690471427852	0.193846382281678	-0.442792	0.196236	0.686758
SICAM_1	LAG_3	0.0592154	-0.24134331357403	0.7	-0.235424	1	0.733164
SICAM_1	MICB	-0.00825086	-0.305105216510032	0.5	-0.305873	1	0.957461
SICAM_1	NOGO_RECEPTOR	-0.0464299	-0.296622534701631	0.239042052218656	-0.304561	0.22295	0.733164
SICAM_1	NOTCH_3	-0.0203633	-0.290698510482345	0.5	-0.290296	1	0.895586
SICAM_1	NR_CAM	0.022387	-0.7	0.333696252628853	-1	0.324545	0.90332
SICAM_1	NRX3B	-0.092427	-0.8	0.234185356044365	-1	0.230544	0.578477
SICAM_1	SEM6B	-0.0199228	-0.305105216510032	0.5	-0.305873	1	0.90332
SICAM_1	SICAM_5	-0.107384	-0.383287179889172	0.4	-0.380761	1	0.539805
SICAM_1	SIG14	-0.153945	-0.462854983941278	0.122098460960405	-0.467171	0.111498	0.28457
SICAM_1	SLAF6	0.119363	-0.7	0.421178835064325	-1	0.419807	0.53207
SICAM_1	SREC_I	-0.10474	-0.383287179889172	0.4	-0.380761	1	0.547539
SICAM_1	TCCR	0.0460285	-0.291668652184387	0.379382489360414	-0.294243	0.368177	0.795039
SICAM_1	UNC5H3	0.0104582	-0.7	0.333696252628853	-1	0.324545	0.949727
SICAM_1	UNC5H4	-0.0397701	-0.339397465955193	0.6	-0.329972	1	0.818242
SICAM_1	PCSK9	-0.0896121	-0.6	0.208135110174862	-1	0.210546	0.555273
SICAM_1	DRAK2	0.100299	-0.7	0.421178835064325	-1	0.419807	0.617148
SICAM_1	PDE4D	-0.216908	-0.511133915576697	0.5	-0.51204	1	0.307773
SICAM_1	TYK2	0.0130449	-0.7	0.333696252628853	-1	0.324545	0.941992
SICAM_1	EOTAXIN	-0.0960669	-0.6	0.208135110174862	-1	0.210546	0.524336
SICAM_1	COAGULATION_FACTOR_IXAB	0.300077	-0.4	0.594142975619777	-1	0.59638	0.276836
SICAM_1	B7_2	-0.135136	-0.383287179889172	0.4	-0.380761	1	0.385117
SICAM_1	CALGRANULIN_B	-0.0644163	-0.5	0.185254782819553	-1	0.179539	0.640352
SICAM_1	CASPASE_10	-0.09408	-0.6	0.208135110174862	-1	0.210546	0.539805
SICAM_1	OMD	0.0187836	-0.5	0.28105774182147	-1	0.27471	0.895586
SICAM_1	SEMAPHORIN_3E	-0.147906	-0.4066533981724	0.16648321123208	-0.418395	0.146115	0.323242
SICAM_1	FAS__SOLUBLE	0.230176	-0.4	0.49936261724743	-1	0.510336	0.238164
SICAM_1	SLEPTIN_R	-0.0486051	-0.317548627473492	0.231458215766526	-0.313669	0.223623	0.72543
SICAM_1	SHPS1	-0.192947	-0.6	0.0875647655437796	-1	0.0840802	0.145352
SICAM_1	CNDP1	0.193453	-0.0983866106844464	0.7	-0.0965763	1	0.16082
SICAM_1	COLEC12	0.0330316	-0.5	0.290230371344308	-1	0.289849	0.825977
SICAM_1	CYTN	-0.0701873	-0.6	0.191178298204242	-1	0.192387	0.632617
SICAM_1	FICOLIN_3	0.0815771	-0.217205572032068	0.6	-0.214884	1	0.60168
SICAM_1	H6ST1	-0.206996	-0.511133915576697	0.5	-0.51204	1	0.35418
SICAM_1	RBP	-0.144272	-0.417509156943755	0.225321766713184	-0.414191	0.222372	0.377383
SICAM_1	RGMA	-0.0241539	-0.339397465955193	0.6	-0.329972	1	0.895586
SICAM_1	SICAM_2	0.199766	-0.143398800686364	0.7	-0.134236	1	0.191758
SICAM_1	SLAF7	-0.126291	-0.383287179889172	0.4	-0.380761	1	0.439258
SICAM_1	CATHEPSIN_D	-0.176829	-0.8	0.134589989030529	-1	0.127794	0.269102
SICAM_1	EGF	0.127744	-0.7	0.421178835064325	-1	0.419807	0.493398
SICAM_1	BFGF_R	-0.00280768	-0.290698510482344	0.5	-0.290296	1	0.988398
SICAM_1	CRIPTO	-0.0646415	-0.8	0.234185356044365	-1	0.230544	0.709961
SICAM_1	EPO	-0.215214	-0.511133915576697	0.5	-0.51204	1	0.315508
SICAM_1	IL_9	-0.0828519	-0.8	0.234185356044365	-1	0.230544	0.624883
SICAM_1	NG36	-0.0593628	-0.4774884695032	0.2464380446736	-0.439436	0.24684	0.733164
SICAM_1	X_3HAO	-0.00239058	-0.305105216510032	0.5	-0.305873	1	0.988398
SICAM_1	TNF_A	0.074171	-0.217205572032068	0.6	-0.214884	1	0.632617
SICAM_1	CREL1	-0.0260388	-0.255288389087143	0.4	-0.24452	1	0.841445
SICAM_1	LECTIN__MANNOSE_2	-0.220479	-0.511133915576697	0.5	-0.51204	1	0.292305
SICAM_1	LRP1B	-0.189544	-0.8	0.134589989030529	-1	0.127794	0.214961
SICAM_1	MYPC1	0.139371	-0.7	0.421178835064325	-1	0.419807	0.439258
SICAM_1	CATHEPSIN_H	0.140935	-0.220399109835264	0.386357873283751	-0.191168	0.392799	0.35418
SICAM_1	ROR1	-0.0746517	-0.8	0.234185356044365	-1	0.230544	0.663555
SICAM_1	FBLN3	-0.148627	-0.448284715791878	0.256856352001936	-0.434397	0.267788	0.400586
SICAM_1	MMP_8	-0.0334015	-0.290698510482345	0.5	-0.290296	1	0.825977
SICAM_1	FAM3B	-0.00834411	-0.280376869445691	0.4	-0.273788	1	0.957461
SICAM_1	IFN_A_B_R1	0.112871	-0.5	0.392898573733907	-1	0.392994	0.524336
SICAM_1	HMGN1	0.12342	-0.4	0.373289752124513	-1	0.36835	0.431523
SICAM_1	UB2G2	-0.0135553	-0.305105216510032	0.5	-0.305873	1	0.934258
SICAM_1	QORL1	-0.390212	-1	-0.0629219086307786	-1	-0.0697909	0.0216016
SICAM_1	PEDF	0.00173783	-0.6	0.298758468915297	-1	0.303959	0.988398
SICAM_1	CATF	-0.00981494	-0.305105216510032	0.5	-0.305873	1	0.949727
SICAM_1	PLXB2	-0.00487318	-0.305105216510032	0.5	-0.305873	1	0.97293
MSP	MSP	1	0.816577935233737	1	0.82666	1	2.911e-13
MSP	SP_D	-0.10551	-0.398093214316734	0.5	-0.399978	1	0.570742
MSP	COLLECTIN_KIDNEY_1	-0.231383	-0.473457249572786	0.4	-0.468808	1	0.176289
MSP	ENPP7	-0.0117399	-0.290698510482345	0.5	-0.290296	1	0.941992
MSP	ENTP5	0.0612419	-0.217205572032068	0.6	-0.214884	1	0.702227
MSP	FCRL3	-0.203368	-0.511133915576697	0.5	-0.51204	1	0.369648
MSP	MFGM	-0.271804	-1	0.0374704729426522	-1	0.0368905	0.0757422
MSP	PCSK7	-0.00568215	-0.305105216510032	0.5	-0.305873	1	0.97293
MSP	SPARCL1	-0.342629	-0.57011353096042	0.0145940152746207	-0.570607	-0.0206231	0.0448047
MSP	ST4S6	0.0304878	-0.7	0.333696252628853	-1	0.324545	0.864648
MSP	TGM3	0.144048	-0.296619198073724	0.432026866624512	-0.253766	0.434512	0.416055
MSP	TROPOMYOSIN_2	-0.112616	-0.398093214316734	0.5	-0.399978	1	0.53207
MSP	ZAP70	-0.164213	-0.7	0.115638884402306	-1	0.112838	0.276836
MSP	C1_ESTERASE_INHIBITOR	-0.144914	-0.4304420705052	0.390755787964257	-0.424275	1	0.416055
MSP	C4	0.0261771	-0.5	0.290230371344308	-1	0.289849	0.864648
MSP	C5B__6_COMPLEX	0.0759709	-0.24134331357403	0.7	-0.235424	1	0.65582
MSP	IL_5_RA	-0.246487	-0.487628806813506	0.0578259481659303	-0.496433	0.0279887	0.0757422
MSP	KININOGEN__HMW	-0.0945063	-0.8	0.234185356044365	-1	0.230544	0.570742
MSP	NCAM_120	0.020296	-0.6	0.298758468915297	-1	0.303959	0.90332
MSP	SCGF_ALPHA	0.118445	-0.4	0.373289752124513	-1	0.36835	0.454727
MSP	BST1	-0.0829401	-0.5	0.170076457725322	-1	0.159057	0.47793
MSP	CDON	-0.174504	-0.7	0.115638884402306	-1	0.112838	0.222695
MSP	CLUSTERIN	0.0267631	-0.6	0.298758468915297	-1	0.303959	0.872383
MSP	EMR2	-0.0385917	-0.305105216510032	0.5	-0.305873	1	0.810508
MSP	FUCOSYLTRANSFERASE_3	0.0935541	-0.217205572032068	0.6	-0.214884	1	0.539805
MSP	FUT5	0.0309438	-0.5	0.28105774182147	-1	0.27471	0.825977
MSP	HDGR2	-0.0675448	-0.8	0.234185356044365	-1	0.230544	0.694492
MSP	IL_34	-0.0336698	-0.339397465955193	0.6	-0.329972	1	0.84918
MSP	KYNU	-0.0910407	-0.6	0.208135110174862	-1	0.210546	0.547539
MSP	PLXC1	0.135421	-0.7	0.421178835064325	-1	0.419807	0.454727
MSP	SLIK5	-0.356691	-0.685423996399786	-0.105041285261626	-1	-0.112008	0.00810287
MSP	PH	-0.144112	-0.41649827069544	0.229743559484267	-0.413541	0.224847	0.377383
MSP	APO_D	0.0337499	-0.6	0.298758468915297	-1	0.303959	0.833711
MSP	AFAMIN	-0.0690561	-0.6	0.191178298204242	-1	0.192387	0.632617
MSP	GELSOLIN	-0.0275088	-0.290698510482345	0.5	-0.290296	1	0.856914
MSP	C34_GP41_HIV_FRAGMENT	0.200987	-0.3	0.455785123579463	-1	0.448983	0.323242
MSP	PERL	-0.240476	-0.468623946307135	0.180318672049899	-0.468257	0.0949874	0.114414
MSP	ITI_HEAVY_CHAIN_H4	0.194543	-0.112924332361148	0.7	-0.113028	1	0.176289
MSP	TXD12	-0.123394	-0.359710806939817	0.4	-0.351191	1	0.400586
MSP	SL_SELECTIN	-0.0588747	-0.469480941395986	0.248712323036473	-0.433102	0.248987	0.733164
MSP	TRKB	-0.0574505	-0.471461635232835	0.216499731544454	-0.428688	0.220313	0.717695
MSP	ANGIOGENIN	-0.344389	-0.575539031150397	-0.0119910214850127	-0.578002	-0.0415607	0.0293359
MSP	COAGULATION_FACTOR_IX	-0.0685063	-0.8	0.234185356044365	-1	0.230544	0.686758
MSP	COAGULATION_FACTOR_X	-0.10651	-0.383287179889172	0.4	-0.380761	1	0.539805
MSP	COAGULATION_FACTOR_V	-0.022571	-0.339397465955193	0.6	-0.329972	1	0.90332
MSP	ENDOGLIN	0.0537133	-0.232152177756287	0.361764755168517	-0.220003	0.355923	0.717695
MSP	HCC_4	-0.0819791	-0.5	0.175885990392745	-1	0.168563	0.516602
MSP	MIP_3B	0.157067	-0.169899595901472	0.497797479654766	-0.15338	0.516487	0.35418
MSP	MIS	-0.0306112	-0.255288389087143	0.4	-0.24452	1	0.810508
MSP	STANNIOCALCIN_1	-0.246762	-0.50939790468369	0.0878830847442375	-0.511746	0.0816561	0.129883
MSP	ANNEXIN_I	-0.134302	-0.383287179889172	0.4	-0.380761	1	0.392852
MSP	ANNEXIN_II	-0.137678	-0.429746092016796	0.5	-0.424275	1	0.454727
MSP	ARTS1	0.0411898	-0.294288653068635	0.287562775845782	-0.305061	0.28165	0.771836
MSP	CARBONIC_ANHYDRASE_I	-0.296926	-1	0.0374704729426522	-1	0.0368905	0.0757422
MSP	CATZ	-0.105042	-0.398093214316734	0.5	-0.399978	1	0.570742
MSP	DERM	0.132057	-0.4	0.373289752124513	-1	0.36835	0.385117
MSP	ELAFIN	0.108815	-0.5	0.392898573733907	-1	0.392994	0.539805
MSP	ERP29	-0.0638133	-0.8	0.234185356044365	-1	0.230544	0.709961
MSP	FIBRINOGEN_G_CHAIN_DIMER	0.119341	-0.7	0.421178835064325	-1	0.419807	0.53207
MSP	GP1BA	0.171946	-0.0903213973602161	0.6	-0.0856316	1	0.153086
MSP	GPC5	0.0833317	-0.24134331357403	0.7	-0.235424	1	0.624883
MSP	GRN	0.0339561	-0.5	0.290230371344308	-1	0.289849	0.825977
MSP	HRG	0.232539	-0.4	0.49936261724743	-1	0.510336	0.23043
MSP	LG3BP	0.060721	-0.193661173599215	0.6	-0.192553	1	0.679023
MSP	MN_SOD	-0.0886924	-0.6	0.191178298204242	-1	0.192387	0.53207
MSP	PAFAH	0.151979	-0.138047192844517	0.49036128510018	-0.131308	0.481207	0.323242
MSP	SCD163	-0.231013	-0.46609760323386	0.5	-0.459065	1	0.168555
MSP	SEPR	-0.137839	-0.398093214316734	0.5	-0.399978	1	0.40832
MSP	TRYPSIN_2	-0.0515413	-0.386954249854856	0.282885091333274	-0.37389	0.289119	0.764102
MSP	TSG_6	0.163233	-0.0983866106844464	0.7	-0.0965763	1	0.23043
MSP	CLM6	-0.165477	-0.7	0.115638884402306	-1	0.112838	0.269102
MSP	IL_22BP	0.0484113	-0.281242875411584	0.389593977904431	-0.279131	0.382953	0.77957
MSP	IL_23_R	0.0350053	-0.7	0.333696252628853	-1	0.324545	0.841445
MSP	ILT_2	-0.122481	-0.34471837790731	0.3	-0.335456	1	0.369648
MSP	ILT_4	0.0108589	-0.5	0.290230371344308	-1	0.289849	0.941992
MSP	JAG1	-0.128303	-0.383287179889172	0.4	-0.380761	1	0.423789
MSP	LAG_3	-0.194348	-0.8	0.134589989030529	-1	0.127794	0.191758
MSP	MICB	0.188471	-0.112924332361148	0.7	-0.113028	1	0.176289
MSP	NOGO_RECEPTOR	0.0670845	-0.181087148506411	0.6	-0.174369	1	0.617148
MSP	NOTCH_3	0.0642198	-0.193661173599215	0.6	-0.192553	1	0.663555
MSP	NR_CAM	-0.146707	-0.439058091816979	0.287423143133512	-0.427394	0.32928	0.40832
MSP	NRX3B	-0.0855389	-0.8	0.234185356044365	-1	0.230544	0.609414
MSP	SEM6B	0.0735099	-0.217205572032068	0.6	-0.214884	1	0.640352
MSP	SICAM_5	-0.0882425	-0.6	0.191178298204242	-1	0.192387	0.53207
MSP	SIG14	0.0892534	-0.193661173599215	0.6	-0.192553	1	0.53207
MSP	SLAF6	0.22289	-0.4	0.49936261724743	-1	0.510336	0.276836
MSP	SREC_I	0.141618	-0.199189235177037	0.388068790552587	-0.182451	0.395748	0.346445
MSP	TCCR	0.27787	-0.048665315004849	1	-0.0408836	1	0.0757422
MSP	UNC5H3	-0.301355	-0.595601878982503	0.3	-0.602109	1	0.292305
MSP	UNC5H4	-0.146046	-0.435881342022285	0.297947366047102	-0.425097	0.390545	0.416055
MSP	PCSK9	-0.105671	-0.398093214316734	0.5	-0.399978	1	0.570742
MSP	DRAK2	-0.107608	-0.429746092016796	0.5	-0.424275	1	0.586211
MSP	PDE4D	-0.0485378	-0.374308859083199	0.296880938697152	-0.358271	0.313045	0.77957
MSP	TYK2	0.013725	-0.7	0.333696252628853	-1	0.324545	0.941992
MSP	EOTAXIN	-0.13575	-0.398093214316734	0.5	-0.399978	1	0.423789
MSP	COAGULATION_FACTOR_IXAB	-0.066772	-0.8	0.234185356044365	-1	0.230544	0.694492
MSP	B7_2	0.121	-0.4	0.380112354655025	-1	0.377498	0.454727
MSP	CALGRANULIN_B	-0.153185	-0.441789920047641	0.113227732199263	-0.434712	0.110813	0.276836
MSP	CASPASE_10	-0.0694134	-0.6	0.208135110174862	-1	0.210546	0.65582
MSP	OMD	0.0509914	-0.199279297675047	0.354589101450049	-0.208245	0.336855	0.717695
MSP	SEMAPHORIN_3E	-0.0211503	-0.290698510482345	0.5	-0.290296	1	0.887852
MSP	FAS__SOLUBLE	0.212239	-0.4	0.49936261724743	-1	0.510336	0.323242
MSP	SLEPTIN_R	-0.0912732	-0.5	0.185254782819553	-1	0.179539	0.485664
MSP	SHPS1	-0.112434	-0.379038801290205	0.4	-0.373667	1	0.501133
MSP	CNDP1	-0.155753	-0.479687678216199	0.108804976060099	-0.495905	0.103439	0.276836
MSP	COLEC12	-0.0586677	-0.399985533311985	0.195312818811104	-0.421942	0.198756	0.694492
MSP	CYTN	0.0023884	-0.5	0.290230371344308	-1	0.289849	0.988398
MSP	FICOLIN_3	-0.0963668	-0.6	0.208135110174862	-1	0.210546	0.524336
MSP	H6ST1	-0.186413	-0.8	0.134589989030529	-1	0.127794	0.23043
MSP	RBP	-0.381265	-0.9	-0.0899785804370867	-1	-0.0954043	0.0138672
MSP	RGMA	-0.146877	-0.439874106188483	0.284719777208773	-0.427993	0.320553	0.40832
MSP	SICAM_2	0.0162408	-0.7	0.333696252628853	-1	0.324545	0.926523
MSP	SLAF7	-0.128839	-0.383287179889172	0.4	-0.380761	1	0.423789
MSP	CATHEPSIN_D	-0.0658896	-0.8	0.234185356044365	-1	0.230544	0.702227
MSP	EGF	0.0647292	-0.24134331357403	0.7	-0.235424	1	0.702227
MSP	BFGF_R	-0.0976173	-0.6	0.191178298204242	-1	0.192387	0.485664
MSP	CRIPTO	0.197644	-0.143398800686364	0.7	-0.134236	1	0.191758
MSP	EPO	-0.0342448	-0.339397465955193	0.6	-0.329972	1	0.84918
MSP	IL_9	0.100917	-0.7	0.421178835064325	-1	0.419807	0.609414
MSP	NG36	-0.0958058	-0.8	0.234185356044365	-1	0.230544	0.563008
MSP	X_3HAO	0.224856	-0.4	0.483431936127104	-1	0.482618	0.222695
MSP	TNF_A	0.0962652	-0.217205572032068	0.6	-0.214884	1	0.524336
MSP	CREL1	0.0452115	-0.222692806472978	0.282132137744989	-0.213163	0.278657	0.72543
MSP	LECTIN__MANNOSE_2	-0.00546647	-0.339397465955193	0.6	-0.329972	1	0.97293
MSP	LRP1B	0.122332	-0.7	0.421178835064325	-1	0.419807	0.516602
MSP	MYPC1	-0.0722121	-0.8	0.234185356044365	-1	0.230544	0.671289
MSP	CATHEPSIN_H	-0.156639	-0.487931680832272	0.102294341309362	-0.519595	0.0997486	0.269102
MSP	ROR1	-0.044797	-0.358559197729562	0.347927323242983	-0.341949	0.359855	0.795039
MSP	FBLN3	-0.0589039	-0.469959095158085	0.248576518985497	-0.433464	0.248858	0.733164
MSP	MMP_8	-0.0452048	-0.299958808446771	0.288565163859769	-0.304362	0.291594	0.764102
MSP	FAM3B	-0.371644	-0.8	-0.119617159351698	-1	-0.125928	0.00546114
MSP	IFN_A_B_R1	-0.131387	-0.398093214316734	0.5	-0.399978	1	0.439258
MSP	HMGN1	-0.0724814	-0.5	0.185254782819553	-1	0.179539	0.593945
MSP	UB2G2	-0.0208933	-0.305105216510032	0.5	-0.305873	1	0.895586
MSP	QORL1	-0.145285	-0.432224689515882	0.357188632904056	-0.424275	1	0.416055
MSP	PEDF	-0.17981	-0.7	0.115638884402306	-1	0.112838	0.199492
MSP	CATF	-0.0554813	-0.420092432042258	0.22784849174942	-0.398873	0.228852	0.72543
MSP	PLXB2	-0.000263899	-0.305105216510032	0.5	-0.305873	1	0.996133
SP_D	SP_D	1	0.73948676329311	1	0.780581	1	3.20144e-12
SP_D	COLLECTIN_KIDNEY_1	0.0379318	-0.39050461210917	0.314519373450711	-0.339969	0.324836	0.818242
SP_D	ENPP7	-0.108943	-0.411118840929162	0.5	-0.411695	1	0.570742
SP_D	ENTP5	0.0611254	-0.251632342475811	0.7	-0.245498	1	0.733164
SP_D	FCRL3	-0.0440848	-0.416620528462796	0.355276554688321	-0.399291	0.366605	0.825977
SP_D	MFGM	-0.270562	-1	0.0701134918311705	-1	0.068728	0.145352
SP_D	PCSK7	-0.236193	-0.522155108901413	0.5	-0.520135	1	0.238164
SP_D	SPARCL1	0.0533363	-0.251420448760275	0.414921216073731	-0.232713	0.455564	0.748633
SP_D	ST4S6	-0.311308	-0.650500488556335	0.4	-0.64367	1	0.276836
SP_D	TGM3	0.0966085	-0.272837812211582	0.8	-0.269943	1	0.609414
SP_D	TROPOMYOSIN_2	-0.217061	-0.522155108901413	0.5	-0.520135	1	0.323242
SP_D	ZAP70	0.0413943	-0.37861308286985	0.362354539441671	-0.365607	0.352883	0.818242
SP_D	C1_ESTERASE_INHIBITOR	0.123034	-0.8	0.456934774455341	-1	0.453129	0.555273
SP_D	C4	0.175362	-0.13603121305473	0.7	-0.128107	1	0.245898
SP_D	C5B__6_COMPLEX	-0.189416	-1	0.174455744848314	-1	0.172335	0.300039
SP_D	IL_5_RA	-0.249581	-0.527192703960881	0.0697416258964674	-0.527829	0.0546716	0.10668
SP_D	KININOGEN__HMW	0.097969	-0.272837812211582	0.8	-0.269943	1	0.60168
SP_D	NCAM_120	-0.145421	-0.444286320614626	0.286774784106735	-0.439607	0.286049	0.423789
SP_D	SCGF_ALPHA	-0.026377	-0.299033613273966	0.5	-0.304075	1	0.872383
SP_D	BST1	-0.159559	-0.7	0.0916740445025707	-1	0.0910316	0.191758
SP_D	CDON	0.0759068	-0.251632342475811	0.7	-0.245498	1	0.671289
SP_D	CLUSTERIN	-0.198631	-0.8	0.145899404261109	-1	0.13959	0.191758
SP_D	EMR2	0.337048	-0.4	0.595219854495664	-1	0.597308	0.0989453
SP_D	FUCOSYLTRANSFERASE_3	-0.232434	-0.522155108901413	0.5	-0.520135	1	0.253633
SP_D	FUT5	-0.0642994	-0.7	0.206285807026048	-1	0.206027	0.679023
SP_D	HDGR2	0.43421	-0.3	0.710969465879997	-1	0.711638	0.10668
SP_D	IL_34	-0.208815	-0.556977042760185	0.5	-0.548925	1	0.392852
SP_D	KYNU	-0.114826	-0.43208162406354	0.6	-0.429691	1	0.563008
SP_D	PLXC1	-0.0243635	-0.373071029880541	0.6	-0.366188	1	0.90332
SP_D	SLIK5	0.0492239	-0.271343655340054	0.379492626977075	-0.25069	0.393341	0.764102
SP_D	PH	-0.0711391	-0.7	0.239149907200707	-1	0.235073	0.686758
SP_D	APO_D	-0.120453	-0.43208162406354	0.6	-0.429691	1	0.539805
SP_D	AFAMIN	-0.0904095	-0.7	0.218430507231188	-1	0.217036	0.570742
SP_D	GELSOLIN	0.204483	-0.4	0.491987819915566	-1	0.494476	0.346445
SP_D	C34_GP41_HIV_FRAGMENT	0.161488	-0.10331712991703	0.6	-0.103897	1	0.253633
SP_D	PERL	0.036683	-0.5	0.299437993387349	-1	0.301971	0.818242
SP_D	ITI_HEAVY_CHAIN_H4	0.119526	-0.8	0.429107410955235	-1	0.426611	0.539805
SP_D	TXD12	-0.0018247	-0.285071762386152	0.5	-0.282081	1	0.988398
SP_D	SL_SELECTIN	0.197141	-0.180386893915226	0.9	-0.177339	1	0.261367
SP_D	TRKB	-0.0289098	-0.348782497906963	0.6	-0.339414	1	0.872383
SP_D	ANGIOGENIN	0.143901	-0.200659745055661	0.445863945560999	-0.213115	0.43429	0.400586
SP_D	COAGULATION_FACTOR_IX	-0.112085	-0.463005228491255	0.6	-0.46031	1	0.609414
SP_D	COAGULATION_FACTOR_X	-0.129633	-0.411118840929162	0.5	-0.411695	1	0.470195
SP_D	COAGULATION_FACTOR_V	0.0568177	-0.283235124964089	0.499788739224905	-0.282472	0.499361	0.771836
SP_D	ENDOGLIN	-0.0155534	-0.32000881065063	0.6	-0.315407	1	0.926523
SP_D	HCC_4	0.156731	-0.0966814738838803	0.7	-0.0994914	1	0.245898
SP_D	MIP_3B	-0.490779	-1	-0.131246241983553	-1	-0.120587	0.0138672
SP_D	MIS	-0.00305958	-0.278030701952642	0.5	-0.273067	1	0.980664
SP_D	STANNIOCALCIN_1	0.332553	-0.4	0.595219854495664	-1	0.597308	0.122148
SP_D	ANNEXIN_I	0.738703	0	0.898322739246125	-1	0.902866	0.0834766
SP_D	ANNEXIN_II	0.658072	0.339393270710728	0.986068278606493	0.245863	0.892364	0.0138672
SP_D	ARTS1	-0.0206341	-0.299033613273966	0.5	-0.304075	1	0.895586
SP_D	CARBONIC_ANHYDRASE_I	0.255159	-0.110058152384059	0.624079878592859	-0.118037	0.606253	0.191758
SP_D	CATZ	-0.285534	-1	0.0526060831450231	-1	0.043638	0.0834766
SP_D	DERM	-0.0345876	-0.299033613273966	0.5	-0.304075	1	0.825977
SP_D	ELAFIN	-0.00473201	-0.348782497906963	0.6	-0.339414	1	0.980664
SP_D	ERP29	0.220142	-0.7	0.551400858806693	-1	0.542943	0.330977
SP_D	FIBRINOGEN_G_CHAIN_DIMER	-0.0572996	-0.572630594907564	0.28179568497193	-0.502633	0.290478	0.771836
SP_D	GP1BA	-0.114711	-0.392028333799705	0.5	-0.394749	1	0.516602
SP_D	GPC5	-0.178804	-1	0.174455744848314	-1	0.172335	0.338711
SP_D	GRN	-0.0815319	-0.7	0.218430507231188	-1	0.217036	0.609414
SP_D	HRG	0.156039	-0.195707164370775	0.573736807784831	-0.195748	0.568132	0.423789
SP_D	LG3BP	-0.126289	-0.411118840929162	0.5	-0.411695	1	0.485664
SP_D	MN_SOD	-0.165886	-0.8	0.133935528237847	-1	0.125534	0.300039
SP_D	PAFAH	-0.177437	-0.8	0.145899404261109	-1	0.13959	0.28457
SP_D	SCD163	-0.153039	-0.47098709212382	0.1525789489672	-0.481018	0.131697	0.323242
SP_D	SEPR	-0.2335	-0.522155108901413	0.5	-0.520135	1	0.245898
SP_D	TRYPSIN_2	0.0452211	-0.353194293874379	0.398215681052985	-0.344985	0.399861	0.818242
SP_D	TSG_6	0.173752	-0.13603121305473	0.7	-0.128107	1	0.253633
SP_D	CLM6	-0.308809	-0.599668868584848	0.4	-0.60731	1	0.253633
SP_D	IL_22BP	-0.162607	-0.624989641516581	0.184591213802599	-0.573693	0.191371	0.40832
SP_D	IL_23_R	-0.150576	-0.494590514253431	0.259303082303998	-0.491254	0.266352	0.454727
SP_D	ILT_2	0.0222753	-0.6	0.275567225445761	-1	0.268345	0.872383
SP_D	ILT_4	-0.32387	-0.58442205065069	0.4	-0.586925	1	0.168555
SP_D	JAG1	-0.106452	-0.411118840929162	0.5	-0.411695	1	0.578477
SP_D	LAG_3	0.0562282	-0.285092376846031	0.494481178846141	-0.284894	0.489795	0.771836
SP_D	MICB	0.0603252	-0.251632342475811	0.7	-0.245498	1	0.733164
SP_D	NOGO_RECEPTOR	-0.191699	-0.7	0.101014340024257	-1	0.101566	0.16082
SP_D	NOTCH_3	0.0979379	-0.234310522955264	0.7	-0.22577	1	0.539805
SP_D	NR_CAM	-0.220238	-0.556977042760185	0.5	-0.548925	1	0.346445
SP_D	NRX3B	-0.263817	-0.680134163763167	0.0863271920867342	-0.634459	0.0973822	0.168555
SP_D	SEM6B	-0.171244	-0.8	0.145899404261109	-1	0.13959	0.307773
SP_D	SICAM_5	-0.452831	-0.698741512954738	-0.116985472493156	-0.712359	-0.133552	0.00417003
SP_D	SIG14	-0.0791135	-0.7	0.218430507231188	-1	0.217036	0.624883
SP_D	SLAF6	-0.150496	-0.494321461415011	0.25995317624657	-0.490897	0.267104	0.454727
SP_D	SREC_I	-0.278778	-0.8	0.0265456178351493	-1	0.023426	0.0680078
SP_D	TCCR	-0.235142	-0.556977042760185	0.5	-0.548925	1	0.28457
SP_D	UNC5H3	-0.167389	-1	0.174455744848314	-1	0.172335	0.385117
SP_D	UNC5H4	-0.0786646	-0.9	0.275947394535406	-1	0.276197	0.686758
SP_D	PCSK9	-0.221889	-0.522155108901413	0.5	-0.520135	1	0.300039
SP_D	DRAK2	0.700652	0	0.95001756008873	-1	0.928068	0.276836
SP_D	PDE4D	0.287605	-0.0744199376869211	0.9	-0.0728235	1	0.0989453
SP_D	TYK2	0.0998988	-0.272837812211581	0.8	-0.269943	1	0.60168
SP_D	EOTAXIN	0.0216675	-0.6	0.347123610008445	-1	0.337079	0.90332
SP_D	COAGULATION_FACTOR_IXAB	-0.113078	-0.463005228491255	0.6	-0.46031	1	0.60168
SP_D	B7_2	0.239586	-0.255523790314127	0.493267594346361	-0.183875	0.500354	0.176289
SP_D	CALGRANULIN_B	0.741372	0.247841943668407	0.893598433873769	-1	0.893897	0.0757422
SP_D	CASPASE_10	-0.260637	-0.651053196568607	0.0647917970604377	-0.630165	0.0571671	0.122148
SP_D	OMD	0.150196	-0.174970518816371	0.45097309095859	-0.14989	0.46245	0.346445
SP_D	SEMAPHORIN_3E	-0.047478	-0.355238581258645	0.291659191444956	-0.340475	0.299797	0.771836
SP_D	FAS__SOLUBLE	-0.285899	-1	0.0701134918311705	-1	0.068728	0.0989453
SP_D	SLEPTIN_R	0.332061	-0.3	0.573688970959904	-1	0.568673	0.0912109
SP_D	SHPS1	-0.069965	-0.7	0.206285807026048	-1	0.206027	0.648086
SP_D	CNDP1	-0.194302	-0.8	0.133935528237847	-1	0.125534	0.184023
SP_D	COLEC12	0.375211	0.0778742461592292	0.9	0.0825115	1	0.0138672
SP_D	CYTN	0.0973018	-0.234310522955264	0.7	-0.22577	1	0.539805
SP_D	FICOLIN_3	0.20328	-0.5	0.512209976784883	-1	0.511051	0.35418
SP_D	H6ST1	-0.170507	-1	0.174455744848314	-1	0.172335	0.377383
SP_D	RBP	-0.0438493	-0.352623812043774	0.445672518541823	-0.339414	1	0.810508
SP_D	RGMA	-0.0744279	-0.9	0.275947394535406	-1	0.276197	0.709961
SP_D	SICAM_2	0.197228	-0.180386893915226	0.9	-0.177339	1	0.261367
SP_D	SLAF7	0.00435081	-0.6	0.303828808133491	-1	0.310839	0.980664
SP_D	CATHEPSIN_D	-0.0126263	-0.37307102988054	0.6	-0.366188	1	0.949727
SP_D	EGF	-0.0180178	-0.37307102988054	0.6	-0.366188	1	0.926523
SP_D	BFGF_R	0.137646	-0.340521322281861	0.41106874858121	-0.405972	0.409663	0.431523
SP_D	CRIPTO	-0.0909665	-0.9	0.275947394535406	-1	0.276197	0.640352
SP_D	EPO	-0.290436	-1	0.0701134918311705	-1	0.068728	0.0989453
SP_D	IL_9	-0.210146	-0.556977042760185	0.5	-0.548925	1	0.385117
SP_D	NG36	0.17063	-0.180386893915226	0.9	-0.177339	1	0.361914
SP_D	X_3HAO	-0.0891606	-0.7	0.239149907200707	-1	0.235073	0.609414
SP_D	TNF_A	-0.095638	-0.7	0.239149907200707	-1	0.235073	0.578477
SP_D	CREL1	-0.214448	-0.451222517204957	0.4	-0.443345	1	0.199492
SP_D	LECTIN__MANNOSE_2	-0.0260016	-0.373071029880541	0.6	-0.366188	1	0.895586
SP_D	LRP1B	0.0061003	-0.7	0.363436523496316	-1	0.359018	0.97293
SP_D	MYPC1	0.108678	-0.8	0.456934774455341	-1	0.453129	0.617148
SP_D	CATHEPSIN_H	-0.344263	-0.586259927115287	0.12681725765381	-0.595793	0.0578229	0.0680078
SP_D	ROR1	-0.0906431	-0.9	0.275947394535406	-1	0.276197	0.640352
SP_D	FBLN3	-0.149005	-0.489339672708373	0.271990331031388	-0.484505	0.282282	0.462461
SP_D	MMP_8	-0.10264	-0.411118840929162	0.5	-0.411695	1	0.593945
SP_D	FAM3B	-0.0863803	-0.7	0.206285807026048	-1	0.206027	0.570742
SP_D	IFN_A_B_R1	-0.117213	-0.43208162406354	0.6	-0.429691	1	0.555273
SP_D	HMGN1	0.104921	-0.5	0.393019405482449	-1	0.398467	0.570742
SP_D	UB2G2	0.0625625	-0.251632342475811	0.7	-0.245498	1	0.72543
SP_D	QORL1	0.0470386	-0.33778828087316	0.411739459377501	-0.332209	0.409674	0.810508
SP_D	PEDF	0.207819	-0.5	0.512209976784883	-1	0.511051	0.338711
SP_D	CATF	-0.136464	-0.43208162406354	0.6	-0.429691	1	0.470195
SP_D	PLXB2	-0.182938	-0.8	0.145899404261109	-1	0.13959	0.261367
COLLECTIN_KIDNEY_1	COLLECTIN_KIDNEY_1	1	0.801654971345554	1	0.830191	1	2.911e-13
COLLECTIN_KIDNEY_1	ENPP7	0.101674	-0.4	0.390647774248898	-1	0.392916	0.578477
COLLECTIN_KIDNEY_1	ENTP5	0.126884	-0.5	0.39837634085158	-1	0.405714	0.470195
COLLECTIN_KIDNEY_1	FCRL3	-0.162458	-0.648448614372101	0.155558339691819	-0.616368	0.150218	0.35418
COLLECTIN_KIDNEY_1	MFGM	0.18265	-0.157186428819296	0.8	-0.148827	1	0.261367
COLLECTIN_KIDNEY_1	PCSK7	-0.294421	-0.9	0.0355011849435669	-1	0.0244208	0.0680078
COLLECTIN_KIDNEY_1	SPARCL1	-0.223274	-0.483079080839162	0.3	-0.482735	1	0.253633
COLLECTIN_KIDNEY_1	ST4S6	-0.140996	-0.439554393843184	0.44900927801836	-0.434362	0.405794	0.454727
COLLECTIN_KIDNEY_1	TGM3	0.00266942	-0.7	0.345905945759632	-1	0.340317	0.988398
COLLECTIN_KIDNEY_1	TROPOMYOSIN_2	0.0929465	-0.233815939237309	0.7	-0.225449	1	0.563008
COLLECTIN_KIDNEY_1	ZAP70	-0.042292	-0.343708365747342	0.326985629835167	-0.32991	0.338099	0.802773
COLLECTIN_KIDNEY_1	C1_ESTERASE_INHIBITOR	0.0961487	-0.250014286044389	0.7	-0.247308	1	0.586211
COLLECTIN_KIDNEY_1	C4	-0.061152	-0.6	0.206446124692955	-1	0.206891	0.694492
COLLECTIN_KIDNEY_1	C5B__6_COMPLEX	0.276879	-0.0639861242491377	0.9	-0.0552387	1	0.0912109
COLLECTIN_KIDNEY_1	IL_5_RA	-0.0365847	-0.288453457562128	0.5	-0.287182	1	0.810508
COLLECTIN_KIDNEY_1	KININOGEN__HMW	-0.156594	-0.517038071617319	0.179539496251134	-0.514304	0.176348	0.385117
COLLECTIN_KIDNEY_1	NCAM_120	-0.176028	-0.7	0.135938392793034	-1	0.127523	0.245898
COLLECTIN_KIDNEY_1	SCGF_ALPHA	-0.142061	-0.38334142539839	0.4	-0.386169	0.266236	0.35418
COLLECTIN_KIDNEY_1	BST1	-0.301748	-0.505061783690005	0.2	-0.512295	1	0.145352
COLLECTIN_KIDNEY_1	CDON	-0.298774	-0.9	0.0355011849435669	-1	0.0244208	0.0680078
COLLECTIN_KIDNEY_1	CLUSTERIN	-0.00920635	-0.31888685163716	0.6	-0.31607	1	0.957461
COLLECTIN_KIDNEY_1	EMR2	-0.299599	-0.9	0.0355011849435669	-1	0.0244208	0.0680078
COLLECTIN_KIDNEY_1	FUCOSYLTRANSFERASE_3	-0.00380643	-0.31888685163716	0.6	-0.31607	1	0.980664
COLLECTIN_KIDNEY_1	FUT5	0.237338	-0.4	0.473666431403427	-1	0.470572	0.145352
COLLECTIN_KIDNEY_1	HDGR2	-0.0617738	-0.485917002183204	0.265289106929938	-0.450532	0.265643	0.733164
COLLECTIN_KIDNEY_1	IL_34	-0.197559	-0.9	0.152522070690266	-1	0.147079	0.207227
COLLECTIN_KIDNEY_1	KYNU	0.136041	-0.342886107306735	0.401545097905783	-0.27417	0.414574	0.431523
COLLECTIN_KIDNEY_1	PLXC1	-0.518203	-0.785893126372841	0.3	-0.785099	1	0.191758
COLLECTIN_KIDNEY_1	SLIK5	-0.437267	-0.662709191406051	0.2	-0.654152	1	0.0602734
COLLECTIN_KIDNEY_1	PH	0.0880332	-0.233815939237309	0.7	-0.225449	1	0.586211
COLLECTIN_KIDNEY_1	APO_D	0.0808978	-0.233815939237309	0.7	-0.225449	1	0.617148
COLLECTIN_KIDNEY_1	AFAMIN	0.148524	-0.172869309178999	0.44067598359619	-0.154675	0.44032	0.346445
COLLECTIN_KIDNEY_1	GELSOLIN	-0.383454	-0.9	-0.0982375160855744	-1	-0.0975602	0.0138672
COLLECTIN_KIDNEY_1	C34_GP41_HIV_FRAGMENT	-0.0227791	-0.283389784595044	0.5	-0.278274	1	0.880117
COLLECTIN_KIDNEY_1	PERL	-0.00728928	-0.288453457562128	0.5	-0.287182	1	0.965195
COLLECTIN_KIDNEY_1	ITI_HEAVY_CHAIN_H4	0.0621768	-0.233815939237309	0.7	-0.225449	1	0.709961
COLLECTIN_KIDNEY_1	TXD12	0.0832255	-0.182603327947962	0.6	-0.178226	1	0.524336
COLLECTIN_KIDNEY_1	SL_SELECTIN	-0.264246	-0.85891039970223	0.0550908112956624	-0.646121	0.0641774	0.129883
COLLECTIN_KIDNEY_1	TRKB	-0.405123	-0.675875102221301	0.2	-0.669824	1	0.23043
COLLECTIN_KIDNEY_1	ANGIOGENIN	0.246578	-0.0712810473797122	0.516233831598306	-0.0445606	0.532471	0.0989453
COLLECTIN_KIDNEY_1	COAGULATION_FACTOR_IX	0.0276459	-0.7	0.345905945759632	-1	0.340317	0.880117
COLLECTIN_KIDNEY_1	COAGULATION_FACTOR_X	0.0961352	-0.207793908726958	0.6	-0.208552	1	0.516602
COLLECTIN_KIDNEY_1	COAGULATION_FACTOR_V	-0.28787	-1	0.0541370109095394	-1	0.0509899	0.0834766
COLLECTIN_KIDNEY_1	ENDOGLIN	-0.274509	-0.8	-0.000589675981537321	-1	0.000254187	0.0525391
COLLECTIN_KIDNEY_1	HCC_4	0.0605261	-0.182603327947962	0.6	-0.178226	1	0.65582
COLLECTIN_KIDNEY_1	MIP_3B	-0.102126	-0.438830733359349	0.5	-0.433176	1	0.617148
COLLECTIN_KIDNEY_1	MIS	-0.0253264	-0.264225215435912	0.5	-0.256133	1	0.84918
COLLECTIN_KIDNEY_1	STANNIOCALCIN_1	-0.107479	-0.408689717568109	0.5	-0.41188	1	0.570742
COLLECTIN_KIDNEY_1	ANNEXIN_I	-0.0718422	-0.6	0.206446124692955	-1	0.206891	0.640352
COLLECTIN_KIDNEY_1	ANNEXIN_II	-0.172792	-0.9	0.152522070690266	-1	0.147079	0.315508
COLLECTIN_KIDNEY_1	ARTS1	-0.0777194	-0.6	0.192250941271034	-1	0.191443	0.586211
COLLECTIN_KIDNEY_1	CARBONIC_ANHYDRASE_I	-0.149111	-0.473343931706255	0.231655291908295	-0.466997	0.224473	0.416055
COLLECTIN_KIDNEY_1	CATZ	-0.0313946	-0.31888685163716	0.6	-0.31607	1	0.856914
COLLECTIN_KIDNEY_1	DERM	-0.0271193	-0.288453457562128	0.5	-0.287182	1	0.856914
COLLECTIN_KIDNEY_1	ELAFIN	-0.249076	-0.544427247523819	0.0859372011048085	-0.544482	0.0705113	0.129883
COLLECTIN_KIDNEY_1	ERP29	-0.00986129	-0.353104293994457	0.6	-0.348445	1	0.957461
COLLECTIN_KIDNEY_1	FIBRINOGEN_G_CHAIN_DIMER	0.182689	-0.157186428819296	0.8	-0.148827	1	0.261367
COLLECTIN_KIDNEY_1	GP1BA	-0.308629	-0.565479704716494	0.3	-0.559635	1	0.23043
COLLECTIN_KIDNEY_1	GPC5	-0.244595	-0.547763462010276	0.210136157640363	-0.531366	1	0.222695
COLLECTIN_KIDNEY_1	GRN	0.13792	-0.4	0.390647774248898	-1	0.392916	0.400586
COLLECTIN_KIDNEY_1	HRG	-0.146069	-0.460676653941117	0.270492793481102	-0.453411	0.25517	0.431523
COLLECTIN_KIDNEY_1	LG3BP	0.0673321	-0.207793908726958	0.6	-0.208552	1	0.663555
COLLECTIN_KIDNEY_1	MN_SOD	0.125108	-0.4	0.390647774248898	-1	0.392916	0.462461
COLLECTIN_KIDNEY_1	PAFAH	-0.267604	-0.9	0.0355011849435669	-1	0.0244208	0.0680078
COLLECTIN_KIDNEY_1	SCD163	-0.00785955	-0.288453457562128	0.5	-0.287182	1	0.957461
COLLECTIN_KIDNEY_1	SEPR	-0.0436499	-0.350683673755789	0.301637773143388	-0.33571	0.319716	0.795039
COLLECTIN_KIDNEY_1	TRYPSIN_2	-0.093105	-1	0.249924719397264	-1	0.244048	0.60168
COLLECTIN_KIDNEY_1	TSG_6	-0.43112	-0.662709191406051	0.2	-0.654152	1	0.0989453
COLLECTIN_KIDNEY_1	CLM6	-0.141598	-0.419745638968399	0.287816583718125	-0.420279	0.273226	0.416055
COLLECTIN_KIDNEY_1	IL_22BP	-0.422196	-0.699315193808176	0.2	-0.704435	1	0.168555
COLLECTIN_KIDNEY_1	IL_23_R	-0.0976207	-1	0.249924719397264	-1	0.244048	0.586211
COLLECTIN_KIDNEY_1	ILT_2	0.0536871	-0.177756994566555	0.5	-0.16928	1	0.679023
COLLECTIN_KIDNEY_1	ILT_4	-0.0407896	-0.300086089887297	0.386064710154872	-0.3053	0.382195	0.795039
COLLECTIN_KIDNEY_1	JAG1	-0.238187	-0.483079080839162	0.3	-0.482735	1	0.176289
COLLECTIN_KIDNEY_1	LAG_3	-0.034855	-0.353104293994458	0.6	-0.348445	1	0.84918
COLLECTIN_KIDNEY_1	MICB	-0.208826	-0.492368734720788	0.4	-0.496361	1	0.323242
COLLECTIN_KIDNEY_1	NOGO_RECEPTOR	-0.174641	-0.7	0.0905571863651952	-1	0.0883151	0.153086
COLLECTIN_KIDNEY_1	NOTCH_3	-0.345211	-0.58302808125822	0.0150570628402273	-0.588454	-0.00548739	0.0448047
COLLECTIN_KIDNEY_1	NR_CAM	-0.286074	-1	0.0541370109095394	-1	0.0509899	0.0834766
COLLECTIN_KIDNEY_1	NRX3B	-0.509518	-0.785893126372841	0.3	-0.785099	1	0.23043
COLLECTIN_KIDNEY_1	SEM6B	-0.0948645	-0.7	0.22223858957718	-1	0.222613	0.555273
COLLECTIN_KIDNEY_1	SICAM_5	-0.208347	-0.483079080839162	0.3	-0.482735	1	0.330977
COLLECTIN_KIDNEY_1	SIG14	-0.444517	-0.677718810675284	-0.107601941894422	-0.675391	-0.127385	0.0216016
COLLECTIN_KIDNEY_1	SLAF6	-0.457663	-0.827733420088342	-0.139341435282251	-0.748637	-0.0947198	0.0138672
COLLECTIN_KIDNEY_1	SREC_I	-0.10964	-0.393710422903535	0.5	-0.395621	1	0.547539
COLLECTIN_KIDNEY_1	TCCR	-0.0224686	-0.353104293994457	0.6	-0.348445	1	0.90332
COLLECTIN_KIDNEY_1	UNC5H3	-0.379969	-1	-0.0444948080976851	-1	-0.0468607	0.0293359
COLLECTIN_KIDNEY_1	UNC5H4	-0.395445	-1	-0.0444948080976851	-1	-0.0468607	0.0293359
COLLECTIN_KIDNEY_1	PCSK9	0.0896609	-0.233815939237309	0.7	-0.225449	1	0.578477
COLLECTIN_KIDNEY_1	DRAK2	-0.0660983	-1	0.249924719397264	-0.538122	0.247737	0.717695
COLLECTIN_KIDNEY_1	PDE4D	0.441356	0.00636796003994634	0.695610842738464	-0.0319492	0.697379	0.0525391
COLLECTIN_KIDNEY_1	TYK2	0.114728	-0.6	0.427029879999705	-1	0.429302	0.563008
COLLECTIN_KIDNEY_1	EOTAXIN	0.184371	-0.137946762959172	0.8	-0.132078	1	0.199492
COLLECTIN_KIDNEY_1	COAGULATION_FACTOR_IXAB	0.0290053	-0.7	0.345905945759632	-1	0.340317	0.872383
COLLECTIN_KIDNEY_1	B7_2	0.0695649	-0.207793908726958	0.6	-0.208552	1	0.648086
COLLECTIN_KIDNEY_1	CALGRANULIN_B	0.0808623	-0.19436554572914	0.6	-0.194357	1	0.570742
COLLECTIN_KIDNEY_1	CASPASE_10	0.367231	0.0657766506234936	0.8	0.0739696	1	0.0216016
COLLECTIN_KIDNEY_1	OMD	-0.10982	-0.38334142539839	0.4	-0.383149	1	0.524336
COLLECTIN_KIDNEY_1	SEMAPHORIN_3E	-0.0173408	-0.297507351618365	0.6	-0.302058	1	0.918789
COLLECTIN_KIDNEY_1	FAS__SOLUBLE	-0.22546	-0.537156614951437	0.4	-0.531366	1	0.300039
COLLECTIN_KIDNEY_1	SLEPTIN_R	-0.0792602	-0.6	0.192250941271034	-1	0.191443	0.578477
COLLECTIN_KIDNEY_1	SHPS1	-0.101196	-0.38334142539839	0.4	-0.383149	1	0.570742
COLLECTIN_KIDNEY_1	CNDP1	0.0961746	-0.207793908726958	0.6	-0.208552	1	0.516602
COLLECTIN_KIDNEY_1	COLEC12	-0.387599	-0.9	-0.0982375160855744	-1	-0.0975602	0.0138672
COLLECTIN_KIDNEY_1	CYTN	0.109347	-0.4	0.390647774248898	-1	0.392916	0.539805
COLLECTIN_KIDNEY_1	FICOLIN_3	-0.0388555	-0.326056399461729	0.391131831148997	-0.316663	0.479031	0.818242
COLLECTIN_KIDNEY_1	H6ST1	-0.0785979	-1	0.249924719397264	-1	0.244048	0.663555
COLLECTIN_KIDNEY_1	RBP	0.0470729	-0.292922603959548	0.364033241812588	-0.284758	0.35812	0.77957
COLLECTIN_KIDNEY_1	RGMA	-0.447967	-0.744676672169578	-0.0787345732230451	-0.71163	0.0285849	0.0525391
COLLECTIN_KIDNEY_1	SICAM_2	-0.299548	-1	0.0541370109095394	-1	0.0509899	0.0834766
COLLECTIN_KIDNEY_1	SLAF7	-0.0781467	-0.6	0.206446124692955	-1	0.206891	0.609414
COLLECTIN_KIDNEY_1	CATHEPSIN_D	-0.0113329	-0.353104293994457	0.6	-0.348445	1	0.949727
COLLECTIN_KIDNEY_1	EGF	-0.371781	-1	-0.0444948080976851	-1	-0.0468607	0.0293359
COLLECTIN_KIDNEY_1	BFGF_R	-0.527127	-0.747085608612015	0	-0.735021	1	0.145352
COLLECTIN_KIDNEY_1	CRIPTO	-0.284114	-1	0.0541370109095394	-1	0.0509899	0.0834766
COLLECTIN_KIDNEY_1	EPO	-0.195007	-0.9	0.152522070690266	-1	0.147079	0.214961
COLLECTIN_KIDNEY_1	IL_9	-0.354453	-0.669245304490698	0.0194887508244016	-0.652282	0.0340828	0.0680078
COLLECTIN_KIDNEY_1	NG36	-0.0720525	-1	0.249924719397264	-1	0.244048	0.694492
COLLECTIN_KIDNEY_1	X_3HAO	0.030337	-0.6	0.320173058485682	-1	0.317364	0.856914
COLLECTIN_KIDNEY_1	TNF_A	-0.148987	-0.458442491135458	0.191064951190034	-0.453613	0.184986	0.377383
COLLECTIN_KIDNEY_1	CREL1	0.0637146	-0.177756994566555	0.5	-0.16928	1	0.617148
COLLECTIN_KIDNEY_1	LECTIN__MANNOSE_2	0.28367	-0.0639861242491377	0.9	-0.0552387	1	0.0912109
COLLECTIN_KIDNEY_1	LRP1B	-0.200234	-0.537156614951437	0.4	-0.531366	1	0.40832
COLLECTIN_KIDNEY_1	MYPC1	-0.109454	-0.438830733359349	0.5	-0.433176	1	0.586211
COLLECTIN_KIDNEY_1	CATHEPSIN_H	0.0708315	-0.207793908726958	0.6	-0.208552	1	0.648086
COLLECTIN_KIDNEY_1	ROR1	-0.41779	-0.699315193808176	0.2	-0.704435	1	0.191758
COLLECTIN_KIDNEY_1	FBLN3	-0.474627	-1	-0.15572357163574	-1	-0.14765	0.00845367
COLLECTIN_KIDNEY_1	MMP_8	-0.355848	-0.646922158264246	-0.0676336282352347	-0.658813	-0.0843914	0.0138672
COLLECTIN_KIDNEY_1	FAM3B	0.243631	-0.12357267451124	0.482423974556126	-0.0670442	0.495283	0.114414
COLLECTIN_KIDNEY_1	IFN_A_B_R1	0.0597644	-0.233815939237309	0.7	-0.225449	1	0.717695
COLLECTIN_KIDNEY_1	HMGN1	0.239848	-0.4	0.473666431403427	-0.119112	0.479445	0.129883
COLLECTIN_KIDNEY_1	UB2G2	0.133838	-0.5	0.39837634085158	-0.383773	0.406594	0.439258
COLLECTIN_KIDNEY_1	QORL1	-0.0390218	-0.353104293994458	0.6	-0.348445	1	0.833711
COLLECTIN_KIDNEY_1	PEDF	-0.120299	-0.408689717568109	0.5	-0.41188	1	0.516602
COLLECTIN_KIDNEY_1	CATF	-0.159553	-0.573962105855603	0.141275367989797	-0.591046	0.130105	0.330977
COLLECTIN_KIDNEY_1	PLXB2	-0.232318	-0.492368734720788	0.4	-0.496361	1	0.214961
ENPP7	ENPP7	1	0.801654971345554	1	0.830191	1	2.911e-13
ENPP7	ENTP5	-0.0264542	-0.31888685163716	0.6	-0.31607	1	0.880117
ENPP7	FCRL3	0.0638905	-0.250014286044389	0.7	-0.247308	1	0.72543
ENPP7	MFGM	0.271199	-0.0639861242491378	0.9	-0.0552387	1	0.0912109
ENPP7	PCSK7	0.191759	-0.137946762959172	0.8	-0.132078	1	0.199492
ENPP7	SPARCL1	-0.271531	-0.8	-0.000589675981537321	-1	0.000254187	0.0525391
ENPP7	ST4S6	0.110772	-0.6	0.427029879999705	-1	0.429302	0.578477
ENPP7	TGM3	0.00358339	-0.7	0.345905945759632	-1	0.340317	0.988398
ENPP7	TROPOMYOSIN_2	0.189167	-0.137946762959172	0.8	-0.132078	1	0.199492
ENPP7	ZAP70	0.105238	-0.5	0.39837634085158	-1	0.405714	0.578477
ENPP7	C1_ESTERASE_INHIBITOR	-0.265295	-1	0.0541370109095394	-0.664474	0.0595418	0.129883
ENPP7	C4	0.335889	-0.3	0.571720539730305	-1	0.56822	0.0912109
ENPP7	C5B__6_COMPLEX	0.253887	-0.0902157782057535	0.596356501784333	-0.0874824	0.597762	0.16082
ENPP7	IL_5_RA	-0.0553438	-0.382027476780193	0.20632776493403	-0.379413	0.20665	0.709961
ENPP7	KININOGEN__HMW	0.305596	-0.4	0.609905056828019	-1	0.610628	0.269102
ENPP7	NCAM_120	-0.222368	-0.492368734720788	0.4	-0.496361	1	0.261367
ENPP7	SCGF_ALPHA	-0.0129059	-0.288453457562128	0.5	-0.287182	1	0.934258
ENPP7	BST1	0.00742803	-0.4	0.265624813384439	-1	0.255666	0.957461
ENPP7	CDON	-0.277213	-0.9	0.0355011849435669	-1	0.0244208	0.0680078
ENPP7	CLUSTERIN	-0.288818	-0.9	0.0355011849435669	-1	0.0244208	0.0680078
ENPP7	EMR2	0.00815513	-0.6	0.320173058485682	-1	0.317364	0.965195
ENPP7	FUCOSYLTRANSFERASE_3	0.164096	-0.137946762959172	0.8	-0.132078	1	0.292305
ENPP7	FUT5	0.278175	0.00166366491175053	0.8	0.00287101	1	0.0448047
ENPP7	HDGR2	-0.256831	-0.597601736702759	0.085310055648196	-0.582021	0.104299	0.168555
ENPP7	IL_34	0.0629478	-0.250014286044389	0.7	-0.247308	1	0.72543
ENPP7	KYNU	0.182641	-0.137946762959172	0.8	-0.132078	1	0.207227
ENPP7	PLXC1	-0.171721	-0.9	0.152522070690266	-1	0.147079	0.315508
ENPP7	SLIK5	-0.358563	-0.68367967445745	-0.0857873210719815	-0.740724	-0.0966225	0.0138672
ENPP7	PH	0.236274	-0.365190965325128	0.492449402119757	-0.23752	0.49446	0.184023
ENPP7	APO_D	0.0306745	-0.6	0.320173058485682	-1	0.317364	0.856914
ENPP7	AFAMIN	-0.0229288	-0.297507351618365	0.6	-0.302058	1	0.887852
ENPP7	GELSOLIN	-0.618137	-0.804480986598225	0	-0.812812	1	0.207227
ENPP7	C34_GP41_HIV_FRAGMENT	-0.0819082	-0.6	0.184828008151069	-1	0.182718	0.547539
ENPP7	PERL	0.0185748	-0.5	0.288080631407927	-1	0.288993	0.90332
ENPP7	ITI_HEAVY_CHAIN_H4	0.0610714	-0.233815939237309	0.7	-0.225449	1	0.709961
ENPP7	TXD12	-0.0853276	-0.6	0.183841824865107	-1	0.178365	0.516602
ENPP7	SL_SELECTIN	-0.0373269	-0.353104293994458	0.6	-0.348445	1	0.841445
ENPP7	TRKB	-0.288141	-0.9	0.0355011849435669	-1	0.0244208	0.0680078
ENPP7	ANGIOGENIN	0.137292	-0.4	0.390647774248898	-1	0.392916	0.400586
ENPP7	COAGULATION_FACTOR_IX	0.336199	-0.4	0.609905056828019	-1	0.610628	0.129883
ENPP7	COAGULATION_FACTOR_X	0.297723	-0.0140697614632794	0.8	-0.00993305	1	0.0602734
ENPP7	COAGULATION_FACTOR_V	0.150091	-0.214498174671899	0.476509026407619	-0.196978	0.485186	0.40832
ENPP7	ENDOGLIN	0.212437	-0.3	0.479967998051753	-1	0.477692	0.28457
ENPP7	HCC_4	-0.0436839	-0.289866421035148	0.267774011335676	-0.290992	0.248944	0.756367
ENPP7	MIP_3B	0.0717751	-0.250014286044389	0.7	-0.247308	1	0.686758
ENPP7	MIS	0.118713	-0.4	0.350588148930212	-1	0.342994	0.40832
ENPP7	STANNIOCALCIN_1	0.152279	-0.155355762665857	0.496059352470792	-0.140917	0.53442	0.35418
ENPP7	ANNEXIN_I	-0.352082	-0.599291232785263	-0.0424578276092499	-0.623759	-0.0641173	0.0138672
ENPP7	ANNEXIN_II	-0.0600034	-0.461838750193724	0.272633775131632	-0.432888	0.273968	0.740898
ENPP7	ARTS1	-0.19911	-0.7	0.0952873039196746	-1	0.0940968	0.153086
ENPP7	CARBONIC_ANHYDRASE_I	-0.0835467	-1	0.249924719397264	-1	0.244048	0.640352
ENPP7	CATZ	-0.0300042	-0.31888685163716	0.6	-0.31607	1	0.856914
ENPP7	DERM	-0.232405	-0.47691994518313	0.4	-0.474684	1	0.191758
ENPP7	ELAFIN	-0.241286	-0.497291588366797	0.182282295479111	-0.507908	0.150285	0.168555
ENPP7	ERP29	0.189329	-0.157186428819296	0.8	-0.148827	1	0.23043
ENPP7	FIBRINOGEN_G_CHAIN_DIMER	-0.22678	-0.537156614951437	0.4	-0.531366	1	0.300039
ENPP7	GP1BA	-0.141803	-0.38334142539839	0.4	-0.385237	0.282206	0.361914
ENPP7	GPC5	-0.0641855	-0.567121008531836	0.255284480250749	-0.484814	0.255288	0.72543
ENPP7	GRN	0.0608155	-0.207793908726958	0.6	-0.208552	1	0.694492
ENPP7	HRG	-0.0427472	-0.353104293994458	0.6	-0.348445	1	0.818242
ENPP7	LG3BP	0.182591	-0.11368748716439	0.7	-0.110106	1	0.176289
ENPP7	MN_SOD	-0.000580026	-0.297507351618365	0.6	-0.302058	1	0.996133
ENPP7	PAFAH	0.123131	-0.5	0.39837634085158	-1	0.405714	0.493398
ENPP7	SCD163	0.0594335	-0.195405492866157	0.476584890202625	-0.194357	1	0.686758
ENPP7	SEPR	-0.0992088	-0.7	0.22223858957718	-1	0.222613	0.53207
ENPP7	TRYPSIN_2	0.228767	-0.6	0.526226520531047	-1	0.524024	0.269102
ENPP7	TSG_6	-0.235962	-0.483079080839162	0.3	-0.482735	1	0.184023
ENPP7	CLM6	0.176678	-0.137946762959172	0.8	-0.132078	1	0.238164
ENPP7	IL_22BP	0.0873899	-0.250014286044389	0.7	-0.247308	1	0.624883
ENPP7	IL_23_R	-0.08524	-1	0.249924719397264	-1	0.244048	0.632617
ENPP7	ILT_2	-0.00623633	-0.264225215435912	0.5	-0.256133	1	0.965195
ENPP7	ILT_4	-0.239391	-0.483079080839162	0.3	-0.482735	1	0.168555
ENPP7	JAG1	-0.101022	-0.393710422903535	0.5	-0.395621	1	0.586211
ENPP7	LAG_3	0.256188	-0.0812938547100753	0.630250590952535	-0.075773	0.618723	0.145352
ENPP7	MICB	0.100515	-0.5	0.39837634085158	-1	0.405714	0.593945
ENPP7	NOGO_RECEPTOR	0.392378	0.113083135877294	0.8	0.118429	1	0.00658616
ENPP7	NOTCH_3	-0.316973	-0.574699446388474	0.3	-0.571467	1	0.199492
ENPP7	NR_CAM	-0.113291	-0.438830733359349	0.5	-0.433176	1	0.570742
ENPP7	NRX3B	-0.0635808	-0.537627883884046	0.257792959206457	-0.474467	0.25779	0.72543
ENPP7	SEM6B	0.25586	-0.0348331629871688	0.8	-0.024664	1	0.0834766
ENPP7	SICAM_5	0.192725	-0.11368748716439	0.7	-0.110106	1	0.176289
ENPP7	SIG14	-0.173399	-0.7	0.105974295757604	-1	0.104978	0.222695
ENPP7	SLAF6	0.0865697	-0.250014286044389	0.7	-0.247308	1	0.624883
ENPP7	SREC_I	0.31369	-0.3	0.571720539730305	-1	0.56822	0.207227
ENPP7	TCCR	0.0401833	-0.442691744964241	0.354032123360339	-0.404788	0.348475	0.825977
ENPP7	UNC5H3	-0.141847	-0.443098858155795	0.37362746912779	-0.437313	0.344719	0.446992
ENPP7	UNC5H4	-0.19673	-0.9	0.152522070690266	-1	0.147079	0.207227
ENPP7	PCSK9	0.306488	-0.3	0.584812056090664	-1	0.583929	0.238164
ENPP7	DRAK2	0.125977	-0.6	0.427029879999705	-1	0.429302	0.516602
ENPP7	PDE4D	-0.154077	-0.494019767679223	0.189832757327433	-0.495093	0.189982	0.392852
ENPP7	TYK2	0.30201	-0.4	0.609905056828019	-1	0.610628	0.28457
ENPP7	EOTAXIN	-0.0770412	-0.7	0.22223858957718	-1	0.222613	0.632617
ENPP7	COAGULATION_FACTOR_IXAB	0.268089	-0.0639861242491378	0.9	-0.0552387	1	0.0989453
ENPP7	B7_2	-0.0639949	-0.6	0.206446124692955	-1	0.206891	0.679023
ENPP7	CALGRANULIN_B	-0.191931	-0.7	0.0952873039196746	-1	0.0940968	0.153086
ENPP7	CASPASE_10	0.149856	-0.166477299027621	0.481957435484485	-0.151671	0.497932	0.361914
ENPP7	OMD	-0.283808	-0.7	-0.00464675898277007	-1	-0.00461658	0.0448047
ENPP7	SEMAPHORIN_3E	-0.226517	-0.483079080839162	0.3	-0.482735	1	0.238164
ENPP7	FAS__SOLUBLE	-0.0493527	-0.377006982236491	0.347595644900058	-0.369318	0.351112	0.787305
ENPP7	SLEPTIN_R	0.0388224	-0.5	0.288080631407927	-1	0.288993	0.795039
ENPP7	SHPS1	-0.111689	-0.38334142539839	0.4	-0.383149	1	0.516602
ENPP7	CNDP1	0.246317	-0.0729016695801544	0.513676929087931	-0.0461173	0.530647	0.10668
ENPP7	COLEC12	-0.167927	-0.7	0.105974295757604	-1	0.104978	0.245898
ENPP7	CYTN	0.142382	-0.23775097728938	0.397907306688816	-0.209923	0.409119	0.377383
ENPP7	FICOLIN_3	0.120442	-0.5	0.39837634085158	-1	0.405714	0.501133
ENPP7	H6ST1	0.0344674	-0.7	0.345905945759632	-1	0.340317	0.84918
ENPP7	RBP	0.306411	-0.3	0.584812056090664	-1	0.583929	0.238164
ENPP7	RGMA	-0.212681	-0.537156614951437	0.4	-0.531366	1	0.35418
ENPP7	SICAM_2	-0.294638	-1	0.0541370109095394	-1	0.0509899	0.0834766
ENPP7	SLAF7	-0.164282	-0.7	0.105974295757604	-1	0.104978	0.269102
ENPP7	CATHEPSIN_D	0.480007	0.148449717511662	1	0.152549	1	0.00727681
ENPP7	EGF	-0.238224	-0.537156614951437	0.4	-0.531366	1	0.245898
ENPP7	BFGF_R	-0.282413	-0.8	-0.000589675981537321	-1	0.000254187	0.0525391
ENPP7	CRIPTO	0.068141	-0.250014286044389	0.7	-0.247308	1	0.702227
ENPP7	EPO	-0.0501238	-0.379911636819037	0.338542811516645	-0.372694	0.342469	0.787305
ENPP7	IL_9	-0.199242	-0.9	0.152522070690266	-1	0.147079	0.199492
ENPP7	NG36	-0.345524	-0.626334724078217	0.193699404162886	-0.621045	1	0.10668
ENPP7	X_3HAO	0.106362	-0.5	0.39837634085158	-1	0.405714	0.570742
ENPP7	TNF_A	0.0298638	-0.6	0.320173058485682	-1	0.317364	0.864648
ENPP7	CREL1	0.33635	0.107755616133022	0.7	0.110159	1	0.00646249
ENPP7	LECTIN__MANNOSE_2	-0.222698	-0.537156614951437	0.4	-0.531366	1	0.315508
ENPP7	LRP1B	0.223032	-0.6	0.526226520531047	-1	0.524024	0.292305
ENPP7	MYPC1	-0.0736548	-1	0.249924719397264	-1	0.244048	0.686758
ENPP7	CATHEPSIN_H	0.146553	-0.184519631053965	0.425321908457406	-0.168426	0.428867	0.35418
ENPP7	ROR1	-0.228548	-0.537156614951437	0.4	-0.531366	1	0.292305
ENPP7	FBLN3	-0.360681	-0.699170439115138	-0.0193043959147695	-0.685465	-0.0105696	0.0448047
ENPP7	MMP_8	0.0257133	-0.6	0.295152850826106	-1	0.300117	0.872383
ENPP7	FAM3B	-0.0752094	-0.6	0.192250941271034	-1	0.191443	0.60168
ENPP7	IFN_A_B_R1	0.0595748	-0.233815939237309	0.7	-0.225449	1	0.717695
ENPP7	HMGN1	0.253945	-0.0275182141584391	0.55054900576585	-0.00338921	0.588899	0.0525391
ENPP7	UB2G2	0.237293	-0.201580680314245	0.494745135604021	-0.188146	0.497978	0.176289
ENPP7	QORL1	0.19513	-0.157186428819296	0.8	-0.148827	1	0.207227
ENPP7	PEDF	0.00852083	-0.6	0.320173058485682	-1	0.317364	0.957461
ENPP7	CATF	-0.0436058	-0.350457076540791	0.302461214018769	-0.335516	0.320242	0.795039
ENPP7	PLXB2	0.0899771	-0.233815939237309	0.7	-0.225449	1	0.578477
ENTP5	ENTP5	1	0.73948676329311	1	0.780581	1	3.20144e-12
ENTP5	FCRL3	-0.0843158	-0.9	0.275947394535406	-1	0.276197	0.663555
ENTP5	MFGM	0.104912	-0.8	0.456934774455341	-1	0.453129	0.632617
ENTP5	PCSK7	0.0531884	-0.278227086838036	0.427477665966572	-0.273958	0.422345	0.771836
ENTP5	SPARCL1	-0.207902	-0.494730131563112	0.5	-0.500238	1	0.338711
ENTP5	ST4S6	-0.17992	-1	0.174455744848314	-1	0.172335	0.338711
ENTP5	TGM3	0.0903265	-0.272837812211582	0.8	-0.269943	1	0.632617
ENTP5	TROPOMYOSIN_2	0.177212	-0.158514919889323	0.8	-0.1509	1	0.28457
ENTP5	ZAP70	0.0704067	-0.251632342475811	0.7	-0.245498	1	0.694492
ENTP5	C1_ESTERASE_INHIBITOR	-0.213894	-0.556977042760185	0.5	-0.548925	1	0.369648
ENTP5	C4	-0.0149876	-0.32000881065063	0.6	-0.315407	1	0.926523
ENTP5	C5B__6_COMPLEX	0.0260287	-0.7	0.363436523496316	-1	0.359018	0.895586
ENTP5	IL_5_RA	0.0254317	-0.5	0.299437993387349	-1	0.301971	0.872383
ENTP5	KININOGEN__HMW	0.404054	-0.3	0.710969465879997	-1	0.711638	0.238164
ENTP5	NCAM_120	0.0347292	-0.6	0.347123610008445	-1	0.337079	0.84918
ENTP5	SCGF_ALPHA	-0.0192164	-0.299033613273966	0.5	-0.304075	1	0.90332
ENTP5	BST1	-0.0360619	-0.278030701952642	0.5	-0.273067	1	0.802773
ENTP5	CDON	-0.0459509	-0.360971584373698	0.381455789635119	-0.346199	0.398418	0.795039
ENTP5	CLUSTERIN	0.161087	-0.158514919889323	0.8	-0.1509	1	0.35418
ENTP5	EMR2	0.144513	-0.232745498688772	0.464205595863402	-0.219644	0.465413	0.423789
ENTP5	FUCOSYLTRANSFERASE_3	-0.136076	-0.43208162406354	0.6	-0.429691	1	0.470195
ENTP5	FUT5	0.0838458	-0.205089697373374	0.7	-0.209408	1	0.578477
ENTP5	HDGR2	0.0795369	-0.272837812211582	0.8	-0.269943	1	0.679023
ENTP5	IL_34	0.124875	-0.8	0.456934774455341	-1	0.453129	0.547539
ENTP5	KYNU	-0.0312487	-0.348782497906963	0.6	-0.339414	1	0.864648
ENTP5	PLXC1	-0.383454	-1	-0.0310727275829482	-1	-0.0221923	0.0370703
ENTP5	SLIK5	-0.22265	-0.494730131563112	0.5	-0.500238	1	0.269102
ENTP5	PH	-0.0292413	-0.348782497906963	0.6	-0.339414	1	0.872383
ENTP5	APO_D	0.155573	-0.170895984719249	0.551239153574653	-0.158913	0.569794	0.377383
ENTP5	AFAMIN	0.000446772	-0.6	0.303828808133491	-1	0.310839	0.996133
ENTP5	GELSOLIN	-0.0191988	-0.32000881065063	0.6	-0.315407	1	0.911055
ENTP5	C34_GP41_HIV_FRAGMENT	-0.0944512	-0.6	0.194952802099972	-1	0.199409	0.508867
ENTP5	PERL	-0.00230728	-0.299033613273966	0.5	-0.304075	1	0.988398
ENTP5	ITI_HEAVY_CHAIN_H4	0.0805055	-0.251632342475811	0.7	-0.245498	1	0.648086
ENTP5	TXD12	0.125092	-0.4	0.374710016909221	-1	0.370823	0.423789
ENTP5	SL_SELECTIN	-0.117111	-0.463005228491255	0.6	-0.46031	1	0.586211
ENTP5	TRKB	-0.0739991	-0.7	0.239149907200707	-1	0.235073	0.671289
ENTP5	ANGIOGENIN	-0.0906587	-0.7	0.218430507231188	-1	0.217036	0.570742
ENTP5	COAGULATION_FACTOR_IX	0.124819	-0.8	0.456934774455341	-1	0.453129	0.547539
ENTP5	COAGULATION_FACTOR_X	0.0398408	-0.358373260555767	0.325503428850483	-0.315569	0.333139	0.810508
ENTP5	COAGULATION_FACTOR_V	-0.0726968	-0.9	0.275947394535406	-1	0.276197	0.709961
ENTP5	ENDOGLIN	-0.122212	-0.411118840929162	0.5	-0.411695	1	0.508867
ENTP5	HCC_4	0.125837	-0.4	0.374710016909221	-1	0.370823	0.416055
ENTP5	MIP_3B	-0.193854	-1	0.174455744848314	-1	0.172335	0.276836
ENTP5	MIS	0.0855479	-0.186214626977978	0.6	-0.181479	1	0.516602
ENTP5	STANNIOCALCIN_1	0.0968363	-0.251632342475811	0.7	-0.245498	1	0.578477
ENTP5	ANNEXIN_I	0.00751457	-0.6	0.303828808133491	-1	0.310839	0.965195
ENTP5	ANNEXIN_II	-0.322244	-0.650500488556335	0.4	-0.64367	1	0.23043
ENTP5	ARTS1	-0.167389	-0.8	0.117605179024701	-1	0.112508	0.253633
ENTP5	CARBONIC_ANHYDRASE_I	-0.0388912	-0.389431626627621	0.396236568876486	-0.377323	0.432162	0.84918
ENTP5	CATZ	-0.0403829	-0.348782497906963	0.6	-0.339414	1	0.825977
ENTP5	DERM	-0.00209649	-0.299033613273966	0.5	-0.304075	1	0.988398
ENTP5	ELAFIN	-0.21239	-0.522155108901413	0.5	-0.520135	1	0.338711
ENTP5	ERP29	-0.00826862	-0.37307102988054	0.6	-0.366188	1	0.965195
ENTP5	FIBRINOGEN_G_CHAIN_DIMER	0.110634	-0.8	0.456934774455341	-1	0.453129	0.609414
ENTP5	GP1BA	-0.071302	-0.7	0.206285807026048	-1	0.206027	0.640352
ENTP5	GPC5	0.0229006	-0.7	0.363436523496316	-1	0.359018	0.911055
ENTP5	GRN	0.0454865	-0.289450005647335	0.357988192345883	-0.270839	0.363727	0.787305
ENTP5	HRG	-0.150591	-0.494637969695023	0.259188418971315	-0.491317	0.26622	0.454727
ENTP5	LG3BP	-0.0539449	-0.389756616462506	0.258010960019249	-0.378381	0.253159	0.740898
ENTP5	MN_SOD	-0.0430738	-0.331730444859908	0.368257571135606	-0.321834	0.369277	0.795039
ENTP5	PAFAH	0.227147	-0.5	0.512209976784883	-1	0.511051	0.253633
ENTP5	SCD163	-0.199808	-0.8	0.117605179024701	-1	0.112508	0.176289
ENTP5	SEPR	-0.100211	-0.43208162406354	0.6	-0.429691	1	0.624883
ENTP5	TRYPSIN_2	0.189029	-0.180386893915226	0.9	-0.177339	1	0.292305
ENTP5	TSG_6	0.0350447	-0.6	0.303828808133491	-0.419053	0.313543	0.833711
ENTP5	CLM6	-0.257719	-0.598710205583905	0.0773289970398631	-0.598109	0.0713434	0.137617
ENTP5	IL_22BP	-0.223595	-0.556977042760185	0.5	-0.548925	1	0.330977
ENTP5	IL_23_R	0.415082	-0.3	0.710969465879997	-1	0.711638	0.191758
ENTP5	ILT_2	0.0580325	-0.186214626977978	0.6	-0.181479	1	0.671289
ENTP5	ILT_4	-0.173236	-0.8	0.133935528237847	-1	0.125534	0.261367
ENTP5	JAG1	-0.0789396	-0.7	0.218430507231188	-1	0.217036	0.624883
ENTP5	LAG_3	0.0246484	-0.7	0.363436523496316	-1	0.359018	0.90332
ENTP5	MICB	-0.00988825	-0.348782497906963	0.6	-0.339414	1	0.957461
ENTP5	NOGO_RECEPTOR	0.0970906	-0.203537563544253	0.6	-0.204848	1	0.501133
ENTP5	NOTCH_3	-0.17336	-0.8	0.133935528237847	-1	0.125534	0.261367
ENTP5	NR_CAM	0.255937	-0.103488148816252	0.63342091901506	-0.113522	0.611364	0.184023
ENTP5	NRX3B	-0.0771868	-0.9	0.275947394535406	-1	0.276197	0.694492
ENTP5	SEM6B	-0.154026	-0.482034185926493	0.191500099381543	-0.479428	0.192703	0.385117
ENTP5	SICAM_5	-0.103166	-0.411118840929162	0.5	-0.411695	1	0.593945
ENTP5	SIG14	-0.171651	-0.8	0.133935528237847	-1	0.125534	0.269102
ENTP5	SLAF6	-0.289233	-1	0.0701134918311705	-1	0.068728	0.0989453
ENTP5	SREC_I	-0.0652633	-0.7	0.218430507231188	-1	0.217036	0.686758
ENTP5	TCCR	-0.0863062	-0.9	0.275947394535406	-1	0.276197	0.65582
ENTP5	UNC5H3	-0.136007	-0.463005228491255	0.6	-0.46031	1	0.516602
ENTP5	UNC5H4	0.0361562	-0.494379392793135	0.366727896039977	-0.501564	0.361448	0.856914
ENTP5	PCSK9	0.0911235	-0.251632342475811	0.7	-0.245498	1	0.60168
ENTP5	DRAK2	0.175047	-0.180386893915226	0.9	-0.177339	1	0.346445
ENTP5	PDE4D	0.168876	-0.180386893915226	0.9	-0.177339	1	0.369648
ENTP5	TYK2	-0.103142	-0.463005228491255	0.6	-0.46031	1	0.640352
ENTP5	EOTAXIN	-0.33922	-0.599668868584848	0.4	-0.60731	1	0.122148
ENTP5	COAGULATION_FACTOR_IXAB	0.175606	-0.180386893915226	0.9	-0.177339	1	0.346445
ENTP5	B7_2	0.0451354	-0.291150962887339	0.355968010301608	-0.272998	0.361456	0.787305
ENTP5	CALGRANULIN_B	0.134315	-0.5	0.393019405482449	-1	0.398467	0.423789
ENTP5	CASPASE_10	0.165909	-0.158514919889323	0.8	-0.1509	1	0.330977
ENTP5	OMD	-0.181793	-0.8	0.117605179024701	-1	0.112508	0.176289
ENTP5	SEMAPHORIN_3E	-0.0900509	-0.7	0.218430507231188	-1	0.217036	0.570742
ENTP5	FAS__SOLUBLE	-0.291424	-1	0.0701134918311705	-1	0.068728	0.0989453
ENTP5	SLEPTIN_R	-0.0696894	-0.7	0.206285807026048	-1	0.206027	0.65582
ENTP5	SHPS1	-0.427102	-0.667364029476708	0.3	-0.66159	1	0.129883
ENTP5	CNDP1	0.202679	-0.4	0.491987819915566	-1	0.494476	0.35418
ENTP5	COLEC12	-0.226323	-0.494730131563112	0.5	-0.500238	1	0.253633
ENTP5	CYTN	0.10895	-0.5	0.407427767842391	-1	0.409196	0.563008
ENTP5	FICOLIN_3	-0.0148029	-0.348782497906963	0.6	-0.339414	1	0.934258
ENTP5	H6ST1	0.158358	-0.187953121846552	0.598921547302461	-0.185855	0.6062	0.416055
ENTP5	RBP	0.261363	-0.0595366680875356	0.8	-0.0488566	1	0.0912109
ENTP5	RGMA	-0.111367	-0.463005228491255	0.6	-0.46031	1	0.609414
ENTP5	SICAM_2	0.175198	-0.180386893915226	0.9	-0.177339	1	0.346445
ENTP5	SLAF7	-0.390599	-1	-0.0711180406398517	-1	-0.0811706	0.0138672
ENTP5	CATHEPSIN_D	-0.162479	-0.620515137509882	0.18501405011042	-0.572149	0.19195	0.40832
ENTP5	EGF	-0.0920168	-0.9	0.275947394535406	-1	0.276197	0.640352
ENTP5	BFGF_R	-0.0922175	-0.7	0.218430507231188	-1	0.217036	0.563008
ENTP5	CRIPTO	0.0470155	-0.337984158846985	0.411531393869832	-0.332361	0.409542	0.810508
ENTP5	EPO	-0.0493171	-0.457320387732556	0.314011802126637	-0.427514	0.329409	0.802773
ENTP5	IL_9	-0.314472	-0.650500488556335	0.4	-0.64367	1	0.261367
ENTP5	NG36	0.21147	-0.7	0.551400858806693	-1	0.542943	0.369648
ENTP5	X_3HAO	0.0354072	-0.6	0.347123610008445	-1	0.337079	0.84918
ENTP5	TNF_A	-0.157131	-0.495651918427689	0.179164139150797	-0.500226	0.174298	0.377383
ENTP5	CREL1	0.0744219	-0.186214626977978	0.6	-0.181479	1	0.578477
ENTP5	LECTIN__MANNOSE_2	0.248567	-0.16574343304719	0.583329155921942	-0.167136	0.572389	0.214961
ENTP5	LRP1B	0.103136	-0.8	0.456934774455341	-1	0.453129	0.632617
ENTP5	MYPC1	-0.0148525	-0.37307102988054	0.6	-0.366188	1	0.941992
ENTP5	CATHEPSIN_H	0.0634525	-0.234310522955264	0.7	-0.22577	1	0.694492
ENTP5	ROR1	-0.135465	-0.463005228491255	0.6	-0.46031	1	0.516602
ENTP5	FBLN3	-0.405862	-0.736092605285454	0.4	-0.72835	1	0.253633
ENTP5	MMP_8	-0.366851	-1	-0.0711180406398517	-1	-0.0811706	0.0138672
ENTP5	FAM3B	-0.061576	-0.457618506605011	0.214811139213111	-1	0.206027	0.694492
ENTP5	IFN_A_B_R1	-0.0450465	-0.357379460694515	0.393442116563667	-0.342839	0.43216	0.802773
ENTP5	HMGN1	-0.180856	-0.8	0.117605179024701	-1	0.112508	0.184023
ENTP5	UB2G2	0.0546196	-0.272863399169717	0.444826146405756	-0.267245	0.436778	0.764102
ENTP5	QORL1	-0.106042	-0.463005228491255	0.6	-0.46031	1	0.632617
ENTP5	PEDF	0.038776	-0.449412988774412	0.352008736153643	-0.421294	0.342619	0.833711
ENTP5	CATF	0.148227	-0.196435137673418	0.480526785127578	-0.194786	0.487009	0.40832
ENTP5	PLXB2	0.189254	-0.158514919889323	0.8	-0.1509	1	0.23043
FCRL3	FCRL3	1	0.666260892752647	1	0.698709	1	8.07844e-08
FCRL3	MFGM	0.17794	-0.209561481335768	1	-0.214176	1	0.392852
FCRL3	PCSK7	-0.277956	-0.9	0.071331608569426	-1	0.0720728	0.122148
FCRL3	SPARCL1	-0.0857936	-0.7	0.25108219754839	-1	0.244754	0.624883
FCRL3	ST4S6	-0.273544	-1	0.0935638674043616	-0.690573	0.147989	0.222695
FCRL3	TGM3	0.336239	-0.6	0.659163633797341	-1	0.654216	0.176289
FCRL3	TROPOMYOSIN_2	0.569092	0.236463792771794	1	0.229525	1	0.00348026
FCRL3	ZAP70	0.356048	0.00968285217902427	0.76948341656127	-0.00542819	0.713885	0.0525391
FCRL3	C1_ESTERASE_INHIBITOR	-0.0286677	-0.406226208673543	0.8	-0.409711	1	0.895586
FCRL3	C4	-0.317843	-0.617067310776208	0.4	-0.617028	1	0.23043
FCRL3	C5B__6_COMPLEX	-0.181144	-1	0.195890902507355	-1	0.210428	0.400586
FCRL3	IL_5_RA	0.353204	0.0172680040417988	0.667407680947638	0.0113808	0.644412	0.0448047
FCRL3	KININOGEN__HMW	0.040518	-0.407638950265002	0.408813474463608	-0.382633	0.425945	0.84918
FCRL3	NCAM_120	-0.202036	-0.560963650775894	0.5	-0.552537	1	0.423789
FCRL3	SCGF_ALPHA	0.11564	-0.9	0.421180041927994	-1	0.417274	0.539805
FCRL3	BST1	0.117557	-0.5	0.381843312285915	-1	0.376899	0.470195
FCRL3	CDON	-0.125653	-0.47304566367483	0.7	-0.464067	1	0.563008
FCRL3	CLUSTERIN	-0.0194756	-0.373249939274516	0.9	-0.369164	1	0.926523
FCRL3	EMR2	-0.138026	-0.47304566367483	0.7	-0.464067	1	0.508867
FCRL3	FUCOSYLTRANSFERASE_3	-0.0959486	-0.9	0.269105098683769	-1	0.267	0.617148
FCRL3	FUT5	-0.382166	-1	-0.0652781851994987	-1	-0.0662631	0.0216016
FCRL3	HDGR2	-0.129021	-0.496188532730719	0.6	-0.49817	1	0.586211
FCRL3	IL_34	0.352286	-0.0699351607433229	0.703970988607189	-0.0878693	0.694988	0.114414
FCRL3	KYNU	0.0194168	-0.7	0.361574227142139	-1	0.356179	0.918789
FCRL3	PLXC1	-0.154558	-0.585443641351398	0.255587889324764	-0.538428	0.301784	0.493398
FCRL3	SLIK5	0.107617	-0.6	0.439234099267503	-1	0.434755	0.60168
FCRL3	PH	-0.308203	-0.647078157026281	0.4	-0.642601	1	0.28457
FCRL3	APO_D	0.313111	-0.5	0.634224552880259	-1	0.628874	0.23043
FCRL3	AFAMIN	0.0413763	-0.394675677912109	0.359500455791918	-0.379895	0.354289	0.825977
FCRL3	GELSOLIN	-0.217167	-0.541437228136929	0.6	-0.53336	1	0.346445
FCRL3	C34_GP41_HIV_FRAGMENT	-0.309877	-0.59075738161481	0.3	-0.593956	1	0.23043
FCRL3	PERL	0.0172578	-0.7	0.329184861287688	-1	0.323904	0.918789
FCRL3	ITI_HEAVY_CHAIN_H4	-0.35393	-0.695917402050846	0.0319135078250724	-0.668479	0.0856816	0.0989453
FCRL3	TXD12	-0.0456833	-0.336371278312995	0.294577252961667	-0.331295	0.293919	0.77957
FCRL3	SL_SELECTIN	0.135501	-0.442232756047743	0.490218483913828	-0.408475	0.491047	0.547539
FCRL3	TRKB	-0.124725	-0.47304566367483	0.7	-0.464067	1	0.563008
FCRL3	ANGIOGENIN	0.0540637	-0.281979847037327	0.425035058073203	-0.276556	0.42787	0.764102
FCRL3	COAGULATION_FACTOR_IX	0.0648975	-0.297870957512837	0.8	-0.302352	1	0.756367
FCRL3	COAGULATION_FACTOR_X	0.262262	-0.0622664074280031	1	-0.0543073	1	0.114414
FCRL3	COAGULATION_FACTOR_V	-0.47202	-1	-0.10559577940206	-0.82778	-0.0320566	0.0293359
FCRL3	ENDOGLIN	-0.175615	-0.9	0.15528754692329	-1	0.149345	0.315508
FCRL3	HCC_4	0.221125	-0.4	0.48554833036104	-1	0.484115	0.23043
FCRL3	MIP_3B	0.128308	-0.8	0.483522882433421	-1	0.482528	0.570742
FCRL3	MIS	0.100223	-0.5	0.381843312285915	-1	0.376899	0.563008
FCRL3	STANNIOCALCIN_1	-0.323575	-0.647078157026281	0.4	-0.642601	1	0.222695
FCRL3	ANNEXIN_I	-0.119797	-0.450349458327116	0.5	-0.442303	1	0.555273
FCRL3	ANNEXIN_II	0.0273842	-0.8	0.381577747008811	-1	0.381951	0.895586
FCRL3	ARTS1	-0.302888	-0.596193132822213	0.3	-0.603842	1	0.28457
FCRL3	CARBONIC_ANHYDRASE_I	0.158993	-0.216778550355636	0.699741141770646	-0.219547	0.671784	0.462461
FCRL3	CATZ	0.199586	-0.176520008465848	0.8	-0.17396	1	0.238164
FCRL3	DERM	-0.242909	-0.511730900963461	0.4	-0.517034	1	0.207227
FCRL3	ELAFIN	0.13037	-0.6	0.454693698547746	-1	0.449441	0.524336
FCRL3	ERP29	-0.0711344	-0.73338658911413	0.286067060367665	-0.534585	0.316656	0.748633
FCRL3	FIBRINOGEN_G_CHAIN_DIMER	0.0615606	-0.297870957512837	0.8	-0.302352	1	0.771836
FCRL3	GP1BA	-0.126804	-0.425857057387795	0.5	-0.424766	1	0.501133
FCRL3	GPC5	0.0728503	-0.297870957512837	0.8	-0.302352	1	0.733164
FCRL3	GRN	0.131731	-0.6	0.439234099267503	-1	0.434755	0.493398
FCRL3	HRG	0.0599068	-0.297870957512837	0.8	-0.302352	1	0.77957
FCRL3	LG3BP	-0.140859	-0.450349458327116	0.5	-0.442303	1	0.470195
FCRL3	MN_SOD	0.362156	0.0456490400287848	1	0.0448237	1	0.0293359
FCRL3	PAFAH	-0.0443973	-0.382719281383705	0.431740727118626	-0.376184	0.447528	0.825977
FCRL3	SCD163	0.318175	-0.4	0.597451327671282	-1	0.601292	0.207227
FCRL3	SEPR	0.214984	-0.5	0.540489059855716	-1	0.541068	0.346445
FCRL3	TRYPSIN_2	0.199532	-0.209561481335768	1	-0.214176	1	0.315508
FCRL3	TSG_6	-0.146555	-0.463146416415028	0.287252746389306	-0.449564	0.320745	0.439258
FCRL3	CLM6	-0.0663393	-0.9	0.269105098683769	-0.571477	0.270714	0.733164
FCRL3	IL_22BP	0.179159	-0.209561481335768	1	-0.214176	1	0.385117
FCRL3	IL_23_R	-0.228129	-0.602646840265482	0.6	-0.598276	1	0.385117
FCRL3	ILT_2	0.253118	-0.0227161111439458	1	-0.0191154	1	0.0680078
FCRL3	ILT_4	-0.244654	-0.545647085685734	0.270772595636709	-0.53336	1	0.222695
FCRL3	JAG1	0.0230951	-0.7	0.34777455306578	-1	0.341037	0.90332
FCRL3	LAG_3	-0.0228976	-0.406226208673543	0.8	-0.409711	1	0.918789
FCRL3	MICB	-0.196659	-0.9	0.169459903860382	-1	0.16784	0.276836
FCRL3	NOGO_RECEPTOR	-0.0313985	-0.323984383317388	0.6	-0.320567	1	0.856914
FCRL3	NOTCH_3	-0.134415	-0.450349458327116	0.5	-0.442303	1	0.493398
FCRL3	NR_CAM	-0.215093	-0.602646840265482	0.6	-0.598276	1	0.431523
FCRL3	NRX3B	0.174051	-0.209561481335768	1	-0.214176	1	0.40832
FCRL3	SEM6B	-0.247848	-0.574255771320476	0.211397317287889	-0.55694	0.29204	0.238164
FCRL3	SICAM_5	0.00581788	-0.7	0.34777455306578	-1	0.341037	0.97293
FCRL3	SIG14	0.205555	-0.5	0.507303783936827	-1	0.520683	0.361914
FCRL3	SLAF6	0.44243	-0.0765210764892983	0.762059365992481	-1	0.739244	0.0989453
FCRL3	SREC_I	-0.339746	-0.617067310776208	0.4	-0.617028	1	0.129883
FCRL3	TCCR	0.0316168	-0.8	0.381577747008811	-0.501841	0.388252	0.880117
FCRL3	UNC5H3	0.156837	-0.228195766176667	0.655746267143902	-0.22828	0.624807	0.470195
FCRL3	UNC5H4	0.0909835	-0.297870957512837	0.8	-0.302352	1	0.663555
FCRL3	PCSK9	-0.52265	-0.807023366053825	0.2	-0.807568	1	0.184023
FCRL3	DRAK2	0.186579	-0.209561481335768	1	-0.214176	1	0.361914
FCRL3	PDE4D	-0.0846076	-1	0.283689208098539	-1	0.294811	0.702227
FCRL3	TYK2	0.0416941	-0.395563194767846	0.416689619475559	-0.374351	0.432043	0.84918
FCRL3	EOTAXIN	0.00161401	-0.7	0.361574227142139	-1	0.356179	0.996133
FCRL3	COAGULATION_FACTOR_IXAB	0.0758287	-0.297870957512837	0.8	-0.302352	1	0.717695
FCRL3	B7_2	-0.0379512	-0.346596342049682	0.6	-0.338764	1	0.833711
FCRL3	CALGRANULIN_B	0.208925	-0.4	0.508373722434881	-1	0.51262	0.338711
FCRL3	CASPASE_10	0.166516	-0.176520008465848	0.8	-0.17396	1	0.377383
FCRL3	OMD	-0.178095	-0.8	0.143428442971448	-1	0.135916	0.269102
FCRL3	SEMAPHORIN_3E	-0.216192	-0.541437228136929	0.6	-0.53336	1	0.346445
FCRL3	FAS__SOLUBLE	-0.0723888	-1	0.283689208098539	-0.550713	0.311407	0.740898
FCRL3	SLEPTIN_R	-0.230875	-0.511730900963461	0.4	-0.517034	1	0.261367
FCRL3	SHPS1	-0.000441189	-0.345015168958859	0.6	-0.334558	1	0.996133
FCRL3	CNDP1	-0.0745668	-0.7	0.25108219754839	-1	0.244754	0.671289
FCRL3	COLEC12	-0.305812	-0.617067310776208	0.4	-0.617028	1	0.276836
FCRL3	CYTN	-0.476656	-1	-0.147652967588181	-1	-0.145777	0.00872206
FCRL3	FICOLIN_3	-0.265486	-0.728900838521823	0.0799905586559599	-0.64773	0.0960561	0.168555
FCRL3	H6ST1	0.238027	-0.299176224631755	0.576793109745161	-0.363356	0.570625	0.300039
FCRL3	RBP	0.30673	-0.5	0.634224552880259	-1	0.628874	0.261367
FCRL3	RGMA	0.0263573	-0.8	0.381577747008811	-1	0.381951	0.90332
FCRL3	SICAM_2	0.461648	0.102978334228322	0.945544174768623	0.0529928	0.806796	0.0216016
FCRL3	SLAF7	0.113524	-0.6	0.439234099267503	-1	0.434755	0.570742
FCRL3	CATHEPSIN_D	-0.134906	-0.496188532730719	0.6	-0.49817	1	0.563008
FCRL3	EGF	-0.201346	-0.602646840265482	0.6	-0.598276	1	0.47793
FCRL3	BFGF_R	-0.172198	-0.9	0.15528754692329	-1	0.149345	0.330977
FCRL3	CRIPTO	-0.183398	-1	0.195890902507355	-1	0.210428	0.392852
FCRL3	EPO	0.101743	-0.8	0.483522882433421	-1	0.482528	0.671289
FCRL3	IL_9	0.304548	-0.6	0.659163633797341	-1	0.654216	0.292305
FCRL3	NG36	0.317246	-0.6	0.659163633797341	-1	0.654216	0.245898
FCRL3	X_3HAO	-0.193241	-0.9	0.169459903860382	-1	0.16784	0.28457
FCRL3	TNF_A	0.15769	-0.18231938092559	0.638929491629075	-0.182914	0.598546	0.40832
FCRL3	CREL1	-0.146712	-0.500138517961887	0.126401772633471	-0.529096	0.119569	0.323242
FCRL3	LECTIN__MANNOSE_2	0.297272	-0.106969244665047	1	-0.108594	1	0.122148
FCRL3	LRP1B	-0.317151	-0.684217752582787	0.5	-0.677997	1	0.292305
FCRL3	MYPC1	0.0965823	-0.297870957512837	0.8	-0.302352	1	0.640352
FCRL3	CATHEPSIN_H	-0.188982	-0.9	0.15528754692329	-1	0.149345	0.261367
FCRL3	ROR1	-0.108423	-0.496188532730719	0.6	-0.49817	1	0.65582
FCRL3	FBLN3	-0.11746	-0.496188532730719	0.6	-0.49817	1	0.624883
FCRL3	MMP_8	-0.0639691	-0.7	0.25108219754839	-1	0.244754	0.717695
FCRL3	FAM3B	0.011033	-0.7	0.329184861287688	-1	0.323904	0.949727
FCRL3	IFN_A_B_R1	-0.104296	-0.47304566367483	0.7	-0.464067	1	0.640352
FCRL3	HMGN1	-0.18549	-0.8	0.143428442971448	-1	0.135916	0.238164
FCRL3	UB2G2	0.158096	-0.18103701224059	0.65658408745338	-0.181253	0.608097	0.40832
FCRL3	QORL1	-0.0666333	-0.572597052771182	0.298414218676267	-0.493724	0.337602	0.764102
FCRL3	PEDF	-0.119762	-0.47304566367483	0.7	-0.464067	1	0.586211
FCRL3	CATF	0.114838	-0.6	0.454693698547746	-1	0.449441	0.586211
FCRL3	PLXB2	-0.216052	-0.560963650775894	0.5	-0.552537	1	0.369648
MFGM	MFGM	1	0.666260892752647	1	0.698709	1	8.07844e-08
MFGM	PCSK7	0.38665	0.0203084799695134	1	0.0200636	1	0.0370703
MFGM	SPARCL1	-0.0651732	-0.7	0.25108219754839	-1	0.244754	0.717695
MFGM	ST4S6	0.0571452	-0.305356808199843	0.582162682246204	-0.302352	1	0.787305
MFGM	TGM3	0.0424518	-0.391139415447041	0.421764195252747	-0.369353	0.436169	0.841445
MFGM	TROPOMYOSIN_2	0.179825	-0.176520008465848	0.8	-0.17396	1	0.323242
MFGM	ZAP70	0.0745627	-0.277629609479702	0.9	-0.272652	1	0.702227
MFGM	C1_ESTERASE_INHIBITOR	0.0836911	-0.297870957512837	0.8	-0.302352	1	0.694492
MFGM	C4	0.110792	-0.6	0.439234099267503	-1	0.434755	0.586211
MFGM	C5B__6_COMPLEX	-0.155643	-0.591802411900795	0.249600043790058	-0.54347	0.293412	0.493398
MFGM	IL_5_RA	0.358983	0.0470624148717083	0.723322476690909	0.045714	0.686157	0.0216016
MFGM	KININOGEN__HMW	0.16559	-0.209561481335768	1	-0.214176	1	0.439258
MFGM	NCAM_120	-0.0440983	-0.38173337196503	0.441413226794944	-0.375086	0.456736	0.825977
MFGM	SCGF_ALPHA	-0.156916	-0.496269117339012	0.175827606621168	-0.500836	0.165964	0.361914
MFGM	BST1	0.175927	-0.11567335948385	0.8	-0.112579	1	0.184023
MFGM	CDON	0.194895	-0.176520008465848	0.8	-0.17396	1	0.261367
MFGM	CLUSTERIN	-0.364791	-0.893846855466178	-0.0258108521645105	-0.727092	0.00717763	0.0525391
MFGM	EMR2	-0.0666127	-0.9	0.269105098683769	-0.586037	0.269688	0.733164
MFGM	FUCOSYLTRANSFERASE_3	0.389427	0.0203084799695134	1	0.0200636	1	0.0370703
MFGM	FUT5	0.000760208	-0.7	0.329184861287688	-1	0.323904	0.996133
MFGM	HDGR2	-0.191315	-1	0.195890902507355	-1	0.210428	0.361914
MFGM	IL_34	0.199239	-0.209561481335768	1	-0.214176	1	0.315508
MFGM	KYNU	0.19583	-0.176520008465848	0.8	-0.17396	1	0.253633
MFGM	PLXC1	-0.288363	-1	0.0935638674043616	-1	0.114778	0.176289
MFGM	SLIK5	0.0762606	-0.254160055197999	0.7	-0.248207	1	0.671289
MFGM	PH	0.234614	-0.5	0.540489059855716	-1	0.541068	0.269102
MFGM	APO_D	-0.0237844	-0.373249939274516	0.9	-0.369164	1	0.90332
MFGM	AFAMIN	0.185842	-0.157877653951556	0.9	-0.152362	1	0.261367
MFGM	GELSOLIN	-0.0430241	-0.367097848864516	0.357412459310891	-0.356003	0.360292	0.810508
MFGM	C34_GP41_HIV_FRAGMENT	0.0493401	-0.269722162938081	0.384601193415824	-0.262096	0.38426	0.771836
MFGM	PERL	-0.239541	-0.511730900963461	0.4	-0.517034	1	0.222695
MFGM	ITI_HEAVY_CHAIN_H4	-0.203257	-0.560963650775894	0.5	-0.552537	1	0.416055
MFGM	TXD12	0.139007	-0.22709602489624	0.398360096048683	-0.210056	0.410194	0.385117
MFGM	SL_SELECTIN	-0.0325916	-0.406226208673543	0.8	-0.409711	1	0.887852
MFGM	TRKB	0.209096	-0.5	0.540489059855716	-1	0.541068	0.369648
MFGM	ANGIOGENIN	-0.124174	-0.450349458327116	0.5	-0.442303	1	0.539805
MFGM	COAGULATION_FACTOR_IX	0.206442	-0.7	0.569495388495406	-1	0.567245	0.416055
MFGM	COAGULATION_FACTOR_X	0.288665	-0.062266407428003	1	-0.0543073	1	0.0912109
MFGM	COAGULATION_FACTOR_V	0.363635	-0.00161163970058288	0.895562570993798	-0.0204926	0.775452	0.0680078
MFGM	ENDOGLIN	-0.00184362	-0.346596342049682	0.6	-0.338764	1	0.988398
MFGM	HCC_4	0.0156461	-0.6	0.299122034064993	-1	0.304726	0.926523
MFGM	MIP_3B	0.0979513	-0.297870957512837	0.8	-0.302352	1	0.640352
MFGM	MIS	0.212094	-0.4	0.469888403851715	-1	0.461898	0.23043
MFGM	STANNIOCALCIN_1	0.0118681	-0.7	0.361574227142139	-1	0.356179	0.949727
MFGM	ANNEXIN_I	0.0445652	-0.356250168933706	0.37155159702501	-0.33975	0.367964	0.810508
MFGM	ANNEXIN_II	0.249352	-0.173660818143328	0.630479938506743	-0.182885	0.614061	0.253633
MFGM	ARTS1	0.0425533	-0.30575660414602	0.361726660479771	-0.324853	0.347971	0.810508
MFGM	CARBONIC_ANHYDRASE_I	-0.183963	-1	0.195890902507355	-1	0.210428	0.392852
MFGM	CATZ	0.12617	-0.6	0.454693698547746	-1	0.449441	0.539805
MFGM	DERM	0.0796295	-0.238993116957229	0.7	-0.234098	1	0.640352
MFGM	ELAFIN	-0.0277677	-0.373249939274516	0.9	-0.369164	1	0.887852
MFGM	ERP29	-0.144667	-0.527431395375675	0.333123305973785	-0.500715	0.481407	0.53207
MFGM	FIBRINOGEN_G_CHAIN_DIMER	-0.0881991	-1	0.283689208098539	-1	0.294811	0.686758
MFGM	GP1BA	-0.0168202	-0.345015168958859	0.6	-0.334558	1	0.926523
MFGM	GPC5	0.424636	-0.6	0.747518348755737	-1	0.739244	0.16082
MFGM	GRN	0.26011	-0.0622664074280031	1	-0.0543073	1	0.122148
MFGM	HRG	-0.344171	-0.684217752582788	0.5	-0.677997	1	0.191758
MFGM	LG3BP	-0.0522042	-0.415807315685674	0.282709803465613	-0.405484	0.285086	0.771836
MFGM	MN_SOD	0.280929	-0.062266407428003	1	-0.0543073	1	0.0912109
MFGM	PAFAH	0.206436	-0.5	0.540489059855716	-1	0.541068	0.377383
MFGM	SCD163	-0.142446	-0.427150260145882	0.394923571961072	-0.426762	0.362136	0.431523
MFGM	SEPR	0.366928	0.0203084799695133	1	0.0200636	1	0.0370703
MFGM	TRYPSIN_2	0.374404	0.00113437261002337	1	-0.00781967	1	0.0525391
MFGM	TSG_6	-0.0328392	-0.346596342049682	0.6	-0.338764	1	0.856914
MFGM	CLM6	0.0184254	-0.7	0.361574227142139	-1	0.356179	0.926523
MFGM	IL_22BP	-0.16959	-1	0.195890902507355	-0.66603	0.219113	0.439258
MFGM	IL_23_R	-0.0717663	-0.919901152607039	0.284333883357383	-0.542297	0.313984	0.740898
MFGM	ILT_2	-0.0628349	-0.6	0.199299803177753	-1	0.202469	0.671289
MFGM	ILT_4	-0.180743	-0.9	0.15528754692329	-1	0.149345	0.292305
MFGM	JAG1	0.191204	-0.157877653951556	0.9	-0.152362	1	0.238164
MFGM	LAG_3	0.268291	-0.106969244665047	1	-0.108594	1	0.184023
MFGM	MICB	-0.104181	-0.47304566367483	0.7	-0.464067	1	0.640352
MFGM	NOGO_RECEPTOR	0.0935823	-0.234412199091091	0.7	-0.227883	1	0.563008
MFGM	NOTCH_3	-0.0251626	-0.346596342049682	0.6	-0.338764	1	0.895586
MFGM	NR_CAM	0.248633	-0.177667922839179	0.624246105587573	-0.188236	0.610665	0.253633
MFGM	NRX3B	0.225774	-0.7	0.569495388495406	-1	0.567245	0.338711
MFGM	SEM6B	0.181725	-0.176520008465848	0.8	-0.17396	1	0.315508
MFGM	SICAM_5	0.31016	-0.6	0.610111938963434	-1	0.612377	0.238164
MFGM	SIG14	-0.216354	-0.541437228136929	0.6	-0.53336	1	0.346445
MFGM	SLAF6	0.158271	-0.220600232586516	0.685014746715459	-0.222406	0.651854	0.462461
MFGM	SREC_I	-0.165245	-0.67120043389201	0.158336567237327	-0.581901	0.158566	0.361914
MFGM	TCCR	0.080234	-0.297870957512837	0.8	-0.302352	1	0.702227
MFGM	UNC5H3	0.264992	-0.106969244665047	1	-0.108594	1	0.191758
MFGM	UNC5H4	0.122917	-0.8	0.483522882433421	-1	0.482528	0.593945
MFGM	PCSK9	-0.134606	-0.47304566367483	0.7	-0.464067	1	0.524336
MFGM	DRAK2	-0.0435152	-0.406226208673543	0.8	-0.409711	1	0.84918
MFGM	PDE4D	0.284457	-0.106969244665047	1	-0.108594	1	0.122148
MFGM	TYK2	-0.0819318	-1	0.283689208098539	-1	0.294811	0.709961
MFGM	EOTAXIN	-0.0613914	-0.523874714067893	0.282184318646318	-0.47474	0.291056	0.756367
MFGM	COAGULATION_FACTOR_IXAB	0.211413	-0.7	0.569495388495406	-1	0.567245	0.392852
MFGM	B7_2	-0.127928	-0.450349458327116	0.5	-0.442303	1	0.524336
MFGM	CALGRANULIN_B	-0.106659	-0.425857057387795	0.5	-0.424766	1	0.593945
MFGM	CASPASE_10	0.141053	-0.289727160056804	0.47584764831785	-0.29356	0.46947	0.47793
MFGM	OMD	-0.0929878	-0.9	0.236204023484105	-1	0.22893	0.578477
MFGM	SEMAPHORIN_3E	-0.0956986	-0.7	0.25108219754839	-1	0.244754	0.586211
MFGM	FAS__SOLUBLE	0.164087	-0.209561481335768	1	-0.214176	1	0.439258
MFGM	SLEPTIN_R	0.0531503	-0.25694152254439	0.446006772156015	-0.255065	0.419977	0.756367
MFGM	SHPS1	-0.032071	-0.345015168958859	0.6	-0.334558	1	0.856914
MFGM	CNDP1	0.0208347	-0.7	0.34777455306578	-1	0.341037	0.911055
MFGM	COLEC12	-0.167349	-0.9	0.15528754692329	-0.679387	0.15011	0.35418
MFGM	CYTN	0.0282034	-0.7	0.34777455306578	-1	0.341037	0.880117
MFGM	FICOLIN_3	-0.132308	-0.47304566367483	0.7	-0.464067	1	0.53207
MFGM	H6ST1	0.193053	-0.209561481335768	1	-0.214176	1	0.338711
MFGM	RBP	0.192645	-0.176520008465848	0.8	-0.17396	1	0.269102
MFGM	RGMA	0.258201	-0.124277015492849	0.72774373009865	-0.131601	0.673436	0.222695
MFGM	SICAM_2	-0.138726	-0.49663763754063	0.564438877154512	-0.49817	1	0.555273
MFGM	SLAF7	0.210282	-0.5	0.507303783936827	-1	0.520683	0.346445
MFGM	CATHEPSIN_D	0.117719	-0.8	0.483522882433421	-1	0.482528	0.609414
MFGM	EGF	-0.223915	-0.602646840265482	0.6	-0.598276	1	0.400586
MFGM	BFGF_R	-0.0486913	-0.390419293378103	0.296190993622525	-0.383234	0.306712	0.787305
MFGM	CRIPTO	-0.0322783	-0.406226208673543	0.8	-0.409711	1	0.887852
MFGM	EPO	0.447247	0.00410419136038169	0.779935947599635	-0.0944757	0.749542	0.0757422
MFGM	IL_9	-0.291349	-1	0.0935638674043616	-1	0.114778	0.16082
MFGM	NG36	0.181972	-0.209561481335768	1	-0.214176	1	0.377383
MFGM	X_3HAO	-0.0830582	-0.9	0.269105098683769	-1	0.267	0.671289
MFGM	TNF_A	-0.0667528	-0.9	0.269105098683769	-0.595417	0.269166	0.733164
MFGM	CREL1	0.353893	0.0698152773604216	1	0.0696292	1	0.0216016
MFGM	LECTIN__MANNOSE_2	0.0479753	-0.358892353195719	0.458755226929312	-0.338666	0.472937	0.825977
MFGM	LRP1B	0.196798	-0.209561481335768	1	-0.214176	1	0.323242
MFGM	MYPC1	0.312935	-0.6	0.659163633797341	-1	0.654216	0.261367
MFGM	CATHEPSIN_H	0.171573	-0.157877653951556	0.9	-0.152362	1	0.323242
MFGM	ROR1	0.230787	-0.7	0.569495388495406	-1	0.567245	0.323242
MFGM	FBLN3	-0.110038	-0.496188532730719	0.6	-0.49817	1	0.65582
MFGM	MMP_8	0.0226463	-0.7	0.34777455306578	-1	0.341037	0.90332
MFGM	FAM3B	-0.00927906	-0.345015168958859	0.6	-0.334558	1	0.957461
MFGM	IFN_A_B_R1	0.335068	-0.5	0.634224552880259	-1	0.628874	0.145352
MFGM	HMGN1	-0.177284	-0.8	0.143428442971448	-1	0.135916	0.269102
MFGM	UB2G2	-0.0689245	-0.9	0.269105098683769	-1	0.267	0.72543
MFGM	QORL1	0.0786092	-0.297870957512837	0.8	-0.302352	1	0.709961
MFGM	PEDF	0.0586277	-0.277867234930463	0.79299968992551	-0.272652	1	0.764102
MFGM	CATF	0.157335	-0.183436515840029	0.623549698262058	-0.184381	0.59132	0.416055
MFGM	PLXB2	0.197159	-0.176520008465848	0.8	-0.17396	1	0.253633
PCSK7	PCSK7	1	0.73948676329311	1	0.780581	1	3.20144e-12
PCSK7	SPARCL1	0.0392332	-0.368599297007408	0.32200767328856	-0.322447	0.330413	0.810508
PCSK7	ST4S6	0.280389	-0.0744199376869211	0.9	-0.0728235	1	0.0989453
PCSK7	TGM3	-0.22132	-0.556977042760185	0.5	-0.548925	1	0.346445
PCSK7	TROPOMYOSIN_2	0.385843	0.0507932206149217	0.9	0.0611226	1	0.0216016
PCSK7	ZAP70	0.314813	-0.4	0.595219854495664	-1	0.597308	0.207227
PCSK7	C1_ESTERASE_INHIBITOR	0.0303161	-0.7	0.363436523496316	-1	0.359018	0.880117
PCSK7	C4	0.389105	0.0778742461592292	0.9	0.0825115	1	0.0138672
PCSK7	C5B__6_COMPLEX	-0.0838714	-0.9	0.275947394535406	-1	0.276197	0.671289
PCSK7	IL_5_RA	-0.000753343	-0.299033613273966	0.5	-0.304075	1	0.996133
PCSK7	KININOGEN__HMW	0.328907	-0.5	0.632922252979229	-1	0.629753	0.176289
PCSK7	NCAM_120	-0.0110269	-0.348782497906963	0.6	-0.339414	1	0.949727
PCSK7	SCGF_ALPHA	-0.197992	-0.8	0.117605179024701	-1	0.112508	0.176289
PCSK7	BST1	0.397416	0.10114447356169	0.8	0.101113	1	0.00883447
PCSK7	CDON	0.400526	-0.3	0.683556579637378	-1	0.683704	0.238164
PCSK7	CLUSTERIN	-0.160273	-0.533582062003554	0.16667686185037	-0.529789	0.158652	0.361914
PCSK7	EMR2	0.016805	-0.6	0.347123610008445	-1	0.337079	0.926523
PCSK7	FUCOSYLTRANSFERASE_3	-0.02222	-0.348782497906963	0.6	-0.339414	1	0.90332
PCSK7	FUT5	-0.0221654	-0.299033613273966	0.5	-0.304075	1	0.887852
PCSK7	HDGR2	-0.612234	-0.88942846024913	0.1	-0.878556	1	0.222695
PCSK7	IL_34	0.349666	-0.0621864971668263	0.669082357609116	-0.0727163	0.655391	0.0912109
PCSK7	KYNU	0.328626	-0.4	0.595219854495664	-1	0.597308	0.145352
PCSK7	PLXC1	-0.0160503	-0.37307102988054	0.6	-0.366188	1	0.934258
PCSK7	SLIK5	0.124246	-0.5	0.407427767842391	-1	0.409196	0.493398
PCSK7	PH	-0.0449295	-0.356914815757207	0.394992560429657	-0.342413	0.438431	0.802773
PCSK7	APO_D	0.250528	-0.0863881414280242	0.588136299386676	-0.0726896	0.595457	0.145352
PCSK7	AFAMIN	0.109878	-0.5	0.407427767842391	-1	0.409196	0.555273
PCSK7	GELSOLIN	-0.143432	-0.422008695371564	0.284584909762729	-0.423558	0.252019	0.40832
PCSK7	C34_GP41_HIV_FRAGMENT	0.00119405	-0.5	0.29085530747976	-1	0.293292	0.996133
PCSK7	PERL	-0.180613	-0.8	0.117605179024701	-1	0.112508	0.184023
PCSK7	ITI_HEAVY_CHAIN_H4	-0.0707772	-0.7	0.239149907200707	-1	0.235073	0.686758
PCSK7	TXD12	0.0787826	-0.192974173396278	0.7	-0.19191	1	0.578477
PCSK7	SL_SELECTIN	0.295425	-0.0744199376869211	0.9	-0.0728235	1	0.0989453
PCSK7	TRKB	0.141734	-0.266579668103227	0.451996733162379	-0.244204	0.452211	0.439258
PCSK7	ANGIOGENIN	-0.285478	-0.8	0.0265456178351493	-1	0.023426	0.0680078
PCSK7	COAGULATION_FACTOR_IX	0.240233	-0.369153438215073	0.553040241313426	-1	0.542943	0.253633
PCSK7	COAGULATION_FACTOR_X	-0.0644971	-0.7	0.218430507231188	-1	0.217036	0.694492
PCSK7	COAGULATION_FACTOR_V	0.462386	0.130372840282369	1	0.118223	0.814598	0.0138672
PCSK7	ENDOGLIN	0.468425	0.176478072490123	1	0.182251	1	0.00336083
PCSK7	HCC_4	-0.259053	-0.7	-0.00539071903950186	-1	-0.00424452	0.0448047
PCSK7	MIP_3B	0.33519	-0.5	0.632922252979229	-1	0.629753	0.153086
PCSK7	MIS	0.392008	0.10114447356169	0.8	0.101113	1	0.00883447
PCSK7	STANNIOCALCIN_1	0.0441233	-0.342763656933748	0.373137720874802	-0.333816	0.364844	0.810508
PCSK7	ANNEXIN_I	0.0231552	-0.6	0.303828808133491	-1	0.310839	0.887852
PCSK7	ANNEXIN_II	0.192611	-0.180386893915226	0.9	-0.177339	1	0.276836
PCSK7	ARTS1	-0.0395713	-0.299033613273966	0.5	-0.304075	1	0.802773
PCSK7	CARBONIC_ANHYDRASE_I	-0.429704	-0.736092605285454	0.4	-0.72835	1	0.16082
PCSK7	CATZ	0.0436397	-0.349117078841935	0.371226669320467	-0.338575	0.362614	0.810508
PCSK7	DERM	0.0155052	-0.5	0.299437993387349	-1	0.301971	0.926523
PCSK7	ELAFIN	-0.388216	-1	-0.0529525691017909	-1	-0.0596827	0.0216016
PCSK7	ERP29	0.0880571	-0.272837812211582	0.8	-0.269943	1	0.648086
PCSK7	FIBRINOGEN_G_CHAIN_DIMER	-0.287652	-1	0.0701134918311705	-1	0.068728	0.0989453
PCSK7	GP1BA	0.125368	-0.5	0.393019405482449	-1	0.398467	0.470195
PCSK7	GPC5	-0.148943	-0.489132270469574	0.272491462853341	-0.484248	0.282973	0.462461
PCSK7	GRN	-0.1474	-0.442303287371921	0.220493203692465	-0.440585	0.202714	0.385117
PCSK7	HRG	-0.000547286	-0.37307102988054	0.6	-0.366188	1	0.996133
PCSK7	LG3BP	0.0287306	-0.6	0.303828808133491	-1	0.310839	0.864648
PCSK7	MN_SOD	-0.114883	-0.411118840929162	0.5	-0.411695	1	0.539805
PCSK7	PAFAH	0.184159	-0.158514919889323	0.8	-0.1509	1	0.253633
PCSK7	SCD163	0.0322647	-0.5	0.299437993387349	-1	0.301971	0.841445
PCSK7	SEPR	0.2677	-0.0595366680875355	0.8	-0.0488566	1	0.0834766
PCSK7	TRYPSIN_2	0.284315	-0.0744199376869211	0.9	-0.0728235	1	0.0989453
PCSK7	TSG_6	-0.249328	-0.539448127219953	0.0936000739323708	-0.534899	0.0877702	0.137617
PCSK7	CLM6	0.129009	-0.8	0.429107410955235	-1	0.426611	0.493398
PCSK7	IL_22BP	0.307567	-0.5	0.632922252979229	-1	0.629753	0.269102
PCSK7	IL_23_R	0.169853	-0.180386893915226	0.9	-0.177339	1	0.369648
PCSK7	ILT_2	-0.212808	-0.451222517204957	0.4	-0.443345	1	0.207227
PCSK7	ILT_4	0.176855	-0.13603121305473	0.7	-0.128107	1	0.238164
PCSK7	JAG1	0.244374	-0.12449137247794	0.510938478914609	-0.104323	0.519245	0.145352
PCSK7	LAG_3	0.283259	-0.0744199376869211	0.9	-0.0728235	1	0.0989453
PCSK7	MICB	0.249273	-0.0917421162467781	0.581478848892366	-0.0791758	0.584418	0.153086
PCSK7	NOGO_RECEPTOR	0.137011	-0.5	0.38346879749463	-0.373895	0.384894	0.385117
PCSK7	NOTCH_3	-0.0621429	-0.7	0.218430507231188	-1	0.217036	0.702227
PCSK7	NR_CAM	0.293823	-0.0744199376869211	0.9	-0.0728235	1	0.0989453
PCSK7	NRX3B	0.357357	0.00333146027269135	0.699437492499035	-0.0128527	0.693019	0.0602734
PCSK7	SEM6B	0.393831	0.0507932206149217	0.9	0.0611226	1	0.0216016
PCSK7	SICAM_5	0.106553	-0.5	0.407427767842391	-1	0.409196	0.570742
PCSK7	SIG14	-0.0592568	-0.464233980253297	0.230372695948894	-0.437732	0.227874	0.717695
PCSK7	SLAF6	0.264605	-0.0744199376869212	0.9	-0.0728235	1	0.153086
PCSK7	SREC_I	0.22017	-0.4	0.491987819915566	-1	0.494476	0.269102
PCSK7	TCCR	0.0115046	-0.7	0.363436523496316	-1	0.359018	0.957461
PCSK7	UNC5H3	0.0151645	-0.7	0.363436523496316	-1	0.359018	0.941992
PCSK7	UNC5H4	0.153258	-0.212206728160197	0.543529453156504	-0.208863	0.539819	0.431523
PCSK7	PCSK9	-0.0434889	-0.351192304053316	0.46910348848364	-0.339414	1	0.810508
PCSK7	DRAK2	0.0733033	-0.272837812211581	0.8	-0.269943	1	0.702227
PCSK7	PDE4D	-0.0830925	-0.9	0.275947394535406	-1	0.276197	0.671289
PCSK7	TYK2	0.0485098	-0.325317892384846	0.424985755839458	-0.322994	0.418433	0.802773
PCSK7	EOTAXIN	-0.380415	-1	-0.0529525691017909	-1	-0.0596827	0.0216016
PCSK7	COAGULATION_FACTOR_IXAB	0.303402	-0.5	0.632922252979229	-1	0.629753	0.28457
PCSK7	B7_2	0.0242111	-0.6	0.303828808133491	-1	0.310839	0.887852
PCSK7	CALGRANULIN_B	-0.189771	-0.8	0.117605179024701	-1	0.112508	0.176289
PCSK7	CASPASE_10	0.0770093	-0.251632342475811	0.7	-0.245498	1	0.663555
PCSK7	OMD	-0.237662	-0.485413639630293	0.4	-0.484515	1	0.168555
PCSK7	SEMAPHORIN_3E	0.0895395	-0.234310522955264	0.7	-0.22577	1	0.578477
PCSK7	FAS__SOLUBLE	-0.448998	-0.758916973989942	-0.00560224481888508	-0.72835	1	0.0834766
PCSK7	SLEPTIN_R	-0.001284	-0.299033613273966	0.5	-0.304075	1	0.996133
PCSK7	SHPS1	-0.099181	-0.7	0.206285807026048	-1	0.206027	0.508867
PCSK7	CNDP1	0.133568	-0.5	0.407427767842391	-1	0.409196	0.446992
PCSK7	COLEC12	0.154284	-0.152155490291005	0.517272382256668	-0.14532	0.507275	0.346445
PCSK7	CYTN	0.0655266	-0.234310522955264	0.7	-0.22577	1	0.686758
PCSK7	FICOLIN_3	0.404219	-0.3	0.683556579637378	-1	0.683704	0.222695
PCSK7	H6ST1	-0.146232	-0.480071845806573	0.29438354630108	-0.473592	0.320498	0.470195
PCSK7	RBP	0.126914	-0.8	0.429107410955235	-1	0.426611	0.508867
PCSK7	RGMA	0.186098	-0.180386893915226	0.9	-0.177339	1	0.300039
PCSK7	SICAM_2	0.0863261	-0.272837812211582	0.8	-0.269943	1	0.648086
PCSK7	SLAF7	-0.108972	-0.411118840929162	0.5	-0.411695	1	0.570742
PCSK7	CATHEPSIN_D	0.0618017	-0.272837812211582	0.8	-0.269943	1	0.748633
PCSK7	EGF	0.064293	-0.272837812211582	0.8	-0.269943	1	0.740898
PCSK7	BFGF_R	0.253293	-0.0611475367663327	0.571356697022379	-0.0432163	0.576821	0.10668
PCSK7	CRIPTO	0.183609	-0.180386893915226	0.9	-0.177339	1	0.315508
PCSK7	EPO	0.301373	-0.5	0.632922252979229	-1	0.629753	0.292305
PCSK7	IL_9	-0.355543	-0.708939020494647	0.0093227286531547	-0.668376	0.0860456	0.0989453
PCSK7	NG36	-0.244192	-0.556977042760185	0.5	-0.548925	1	0.253633
PCSK7	X_3HAO	-0.248985	-0.556765507445902	0.139931031905625	-0.546595	0.132756	0.176289
PCSK7	TNF_A	-0.388416	-1	-0.0529525691017909	-1	-0.0596827	0.0216016
PCSK7	CREL1	0.329922	0.0629773867545639	0.582994650461406	0.0928723	0.617839	0.00883447
PCSK7	LECTIN__MANNOSE_2	-0.333105	-0.650500488556335	0.4	-0.64367	1	0.191758
PCSK7	LRP1B	0.0206498	-0.7	0.363436523496316	-1	0.359018	0.918789
PCSK7	MYPC1	0.203541	-0.7	0.551400858806693	-1	0.542943	0.400586
PCSK7	CATHEPSIN_H	0.380571	0.0778742461592292	0.9	0.0825115	1	0.0138672
PCSK7	ROR1	0.0984487	-0.272837812211582	0.8	-0.269943	1	0.60168
PCSK7	FBLN3	-0.03536	-0.377223984602497	0.487801213866392	-0.366188	1	0.864648
PCSK7	MMP_8	0.280981	-0.0292295380756811	1	-0.0225905	1	0.0680078
PCSK7	FAM3B	-0.124436	-0.392028333799705	0.5	-0.394749	1	0.470195
PCSK7	IFN_A_B_R1	0.461569	0.152620837962938	1	0.161377	1	0.00588102
PCSK7	HMGN1	-0.17894	-0.8	0.117605179024701	-1	0.112508	0.191758
PCSK7	UB2G2	0.0336731	-0.6	0.347123610008445	-1	0.337079	0.856914
PCSK7	QORL1	0.0272439	-0.7	0.363436523496316	-1	0.359018	0.887852
PCSK7	PEDF	0.0635884	-0.251632342475811	0.7	-0.245498	1	0.72543
PCSK7	CATF	0.158355	-0.161225251281239	0.60124639167366	-0.1509	1	0.361914
PCSK7	PLXB2	0.136911	-0.439629726707476	0.430805189012211	-0.32397	0.433002	0.462461
SPARCL1	SPARCL1	1	0.801654971345554	1	0.830191	1	2.911e-13
SPARCL1	ST4S6	0.232177	-0.6	0.526226520531047	-1	0.524024	0.253633
SPARCL1	TGM3	-0.165974	-0.9	0.152522070690266	-1	0.147079	0.338711
SPARCL1	TROPOMYOSIN_2	-0.311943	-0.585008176452764	0.4	-0.582161	1	0.214961
SPARCL1	ZAP70	-0.225793	-0.492368734720788	0.4	-0.496361	1	0.245898
SPARCL1	C1_ESTERASE_INHIBITOR	-0.226025	-0.537156614951437	0.4	-0.531366	1	0.300039
SPARCL1	C4	-0.0559158	-0.397770462326428	0.225816635136914	-0.402566	0.221946	0.717695
SPARCL1	C5B__6_COMPLEX	-0.218082	-0.537156614951437	0.4	-0.531366	1	0.330977
SPARCL1	IL_5_RA	0.238313	-0.4	0.473666431403427	-0.16696	0.473852	0.137617
SPARCL1	KININOGEN__HMW	0.0663103	-0.250014286044389	0.7	-0.247308	1	0.709961
SPARCL1	NCAM_120	0.0542626	-0.257908822406016	0.404288440946161	-0.244489	0.414787	0.748633
SPARCL1	SCGF_ALPHA	-0.141748	-0.38334142539839	0.4	-0.385038	0.286424	0.361914
SPARCL1	BST1	-0.16916	-0.7	0.0854001500915502	-1	0.0800342	0.153086
SPARCL1	CDON	0.136999	-0.294911681101465	0.407119788806747	-0.255426	0.418271	0.423789
SPARCL1	CLUSTERIN	-0.353	-0.684928187271213	-0.056753765062931	-0.665658	-0.0607057	0.0138672
SPARCL1	EMR2	0.240462	-0.14383445276786	0.505909147403986	-0.125634	0.50996	0.16082
SPARCL1	FUCOSYLTRANSFERASE_3	-0.0355495	-0.31888685163716	0.6	-0.31607	1	0.833711
SPARCL1	FUT5	-0.324493	-0.565479704716494	0.3	-0.559635	1	0.145352
SPARCL1	HDGR2	0.109594	-0.6	0.427029879999705	-1	0.429302	0.586211
SPARCL1	IL_34	-0.150779	-0.480285843478475	0.210371594308021	-0.475426	0.21139	0.40832
SPARCL1	KYNU	-0.120947	-0.408689717568109	0.5	-0.41188	1	0.508867
SPARCL1	PLXC1	-0.106757	-0.438830733359349	0.5	-0.433176	1	0.60168
SPARCL1	SLIK5	0.436658	-0.2	0.65741999694726	-1	0.6495	0.0525391
SPARCL1	PH	0.106032	-0.5	0.39837634085158	-1	0.405714	0.570742
SPARCL1	APO_D	-0.323656	-0.585008176452764	0.4	-0.582161	1	0.153086
SPARCL1	AFAMIN	-0.179792	-0.7	0.105974295757604	-1	0.104978	0.184023
SPARCL1	GELSOLIN	0.337835	-0.3	0.571720539730305	-1	0.56822	0.0757422
SPARCL1	C34_GP41_HIV_FRAGMENT	0.113524	-0.4	0.372156458894022	-1	0.366863	0.485664
SPARCL1	PERL	0.296728	0.00166366491175042	0.8	0.00287101	1	0.0448047
SPARCL1	ITI_HEAVY_CHAIN_H4	-0.403206	-0.675875102221301	0.2	-0.669824	1	0.245898
SPARCL1	TXD12	0.0298268	-0.5	0.278012109569557	-1	0.271434	0.833711
SPARCL1	SL_SELECTIN	0.222545	-0.6	0.526226520531047	-1	0.524024	0.300039
SPARCL1	TRKB	0.306498	-0.3	0.584812056090664	-1	0.583929	0.238164
SPARCL1	ANGIOGENIN	-0.0734026	-0.6	0.206446124692955	-1	0.206891	0.632617
SPARCL1	COAGULATION_FACTOR_IX	-0.0407779	-0.353104293994458	0.6	-0.348445	1	0.825977
SPARCL1	COAGULATION_FACTOR_X	-0.0821949	-0.6	0.206446124692955	-1	0.206891	0.586211
SPARCL1	COAGULATION_FACTOR_V	0.049563	-0.295318703581163	0.391267679428471	-0.300612	0.393042	0.787305
SPARCL1	ENDOGLIN	0.0878648	-0.207793908726958	0.6	-0.208552	1	0.563008
SPARCL1	HCC_4	-0.372938	-0.8	-0.114438421498084	-1	-0.121903	0.00549078
SPARCL1	MIP_3B	0.088458	-0.250014286044389	0.7	-0.247308	1	0.617148
SPARCL1	MIS	0.269038	0.0119225124141951	0.6	0.0171702	1	0.0370703
SPARCL1	STANNIOCALCIN_1	-0.00433937	-0.31888685163716	0.6	-0.31607	1	0.980664
SPARCL1	ANNEXIN_I	0.340043	-0.3	0.571720539730305	-0.0773379	0.571561	0.0680078
SPARCL1	ANNEXIN_II	0.430748	-0.3	0.689633104503586	-1	0.691758	0.10668
SPARCL1	ARTS1	-0.013192	-0.288453457562128	0.5	-0.287182	1	0.934258
SPARCL1	CARBONIC_ANHYDRASE_I	0.144866	-0.269411732617895	0.453401095756071	-0.236563	0.457494	0.431523
SPARCL1	CATZ	-0.126054	-0.408689717568109	0.5	-0.41188	1	0.485664
SPARCL1	DERM	0.137012	-0.4	0.381393124318106	-1	0.378783	0.377383
SPARCL1	ELAFIN	-0.295697	-0.9	0.0355011849435669	-1	0.0244208	0.0680078
SPARCL1	ERP29	0.0334251	-0.7	0.345905945759632	-1	0.340317	0.856914
SPARCL1	FIBRINOGEN_G_CHAIN_DIMER	-0.299079	-1	0.0541370109095394	-1	0.0509899	0.0834766
SPARCL1	GP1BA	-0.268034	-0.7	-0.00464675898277007	-1	-0.00461658	0.0448047
SPARCL1	GPC5	-0.02705	-0.353104293994457	0.6	-0.348445	1	0.887852
SPARCL1	GRN	-0.179759	-0.7	0.105974295757604	-1	0.104978	0.184023
SPARCL1	HRG	-0.141184	-0.440336234563242	0.399201111496841	-0.435006	0.385538	0.454727
SPARCL1	LG3BP	-0.296353	-0.8	-0.000589675981537321	-1	0.000254187	0.0525391
SPARCL1	MN_SOD	-0.0941089	-0.6	0.206446124692955	-1	0.206891	0.53207
SPARCL1	PAFAH	0.0922771	-0.233815939237309	0.7	-0.225449	1	0.570742
SPARCL1	SCD163	-0.019912	-0.288453457562128	0.5	-0.287182	1	0.895586
SPARCL1	SEPR	0.0617748	-0.233815939237309	0.7	-0.225449	1	0.709961
SPARCL1	TRYPSIN_2	-0.0280181	-0.353104293994457	0.6	-0.348445	1	0.880117
SPARCL1	TSG_6	0.142569	-0.23320192496368	0.398332109108255	-0.207439	0.409909	0.369648
SPARCL1	CLM6	0.0323907	-0.6	0.320173058485682	-1	0.317364	0.84918
SPARCL1	IL_22BP	-0.0273375	-0.353104293994457	0.6	-0.348445	1	0.887852
SPARCL1	IL_23_R	0.226193	-0.6	0.526226520531047	-1	0.524024	0.276836
SPARCL1	ILT_2	-0.328108	-0.577087736086961	-0.0846735983789538	-0.591961	-0.103712	0.00587835
SPARCL1	ILT_4	-0.0585979	-0.487268149731672	0.209667798001888	-0.462388	0.210847	0.709961
SPARCL1	JAG1	0.582766	0.310811845873687	1	0.317088	1	0.000116612
SPARCL1	LAG_3	0.130055	-0.6	0.427029879999705	-1	0.429302	0.493398
SPARCL1	MICB	0.0869489	-0.233815939237309	0.7	-0.225449	1	0.593945
SPARCL1	NOGO_RECEPTOR	0.126089	-0.4	0.372156458894022	-1	0.366863	0.40832
SPARCL1	NOTCH_3	0.430084	-0.2	0.65741999694726	-1	0.6495	0.0912109
SPARCL1	NR_CAM	0.347755	-0.0437244897975464	0.648075451355315	-0.0554025	0.630099	0.0757422
SPARCL1	NRX3B	0.204256	-0.6	0.526226520531047	-1	0.524024	0.377383
SPARCL1	SEM6B	0.138234	-0.273801862338406	0.414310798248133	-0.236993	0.423277	0.416055
SPARCL1	SICAM_5	0.0601402	-0.207793908726958	0.6	-0.208552	1	0.702227
SPARCL1	SIG14	0.131247	-0.4	0.390647774248898	-1	0.392916	0.431523
SPARCL1	SLAF6	0.156932	-0.17814254262005	0.52791461171855	-0.161966	0.549532	0.377383
SPARCL1	SREC_I	-0.0241543	-0.297507351618365	0.6	-0.302058	1	0.880117
SPARCL1	TCCR	-0.0824912	-1	0.249924719397264	-1	0.244048	0.648086
SPARCL1	UNC5H3	0.442003	0.0147768431772229	0.696912970912397	-0.0126143	0.699371	0.0525391
SPARCL1	UNC5H4	0.534597	-0.2	0.780625287527562	-1	0.775713	0.0989453
SPARCL1	PCSK9	-0.0552743	-0.442026745132311	0.239694622985818	-0.416351	0.240239	0.740898
SPARCL1	DRAK2	0.0575851	-0.263020817413703	0.479416219721633	-0.260139	0.468953	0.748633
SPARCL1	PDE4D	0.144878	-0.269285480225647	0.453454223465033	-0.236448	0.457549	0.431523
SPARCL1	TYK2	-0.144513	-0.454199693066057	0.290350965286922	-0.447164	0.27702	0.439258
SPARCL1	EOTAXIN	-0.288441	-0.9	0.0355011849435669	-1	0.0244208	0.0680078
SPARCL1	COAGULATION_FACTOR_IXAB	-0.0606417	-0.470520454829449	0.26998556628315	-0.438786	0.270887	0.740898
SPARCL1	B7_2	0.0683512	-0.207793908726958	0.6	-0.208552	1	0.65582
SPARCL1	CALGRANULIN_B	0.0640686	-0.19436554572914	0.6	-0.194357	1	0.663555
SPARCL1	CASPASE_10	0.0201181	-0.6	0.320173058485682	-1	0.317364	0.90332
SPARCL1	OMD	0.0746476	-0.19436554572914	0.6	-0.194357	1	0.609414
SPARCL1	SEMAPHORIN_3E	0.159892	-0.11368748716439	0.7	-0.110106	1	0.28457
SPARCL1	FAS__SOLUBLE	-0.43368	-0.699315193808176	0.2	-0.704435	1	0.122148
SPARCL1	SLEPTIN_R	0.0107288	-0.5	0.288080631407927	-1	0.288993	0.941992
SPARCL1	SHPS1	-0.0691101	-0.6	0.192250941271034	-1	0.191443	0.632617
SPARCL1	CNDP1	0.0852101	-0.207793908726958	0.6	-0.208552	1	0.570742
SPARCL1	COLEC12	0.0729853	-0.207793908726958	0.6	-0.208552	1	0.632617
SPARCL1	CYTN	0.0608732	-0.207793908726958	0.6	-0.208552	1	0.694492
SPARCL1	FICOLIN_3	0.0741101	-0.233815939237309	0.7	-0.225449	1	0.65582
SPARCL1	H6ST1	0.023817	-0.7	0.345905945759632	-1	0.340317	0.895586
SPARCL1	RBP	-0.0404535	-0.334264506870414	0.361304054360629	-0.322594	0.376032	0.810508
SPARCL1	RGMA	0.288416	-0.0639861242491377	0.9	-0.0552387	1	0.0912109
SPARCL1	SICAM_2	0.170508	-0.157186428819296	0.8	-0.148827	1	0.315508
SPARCL1	SLAF7	0.00347843	-0.6	0.295152850826106	-1	0.300117	0.980664
SPARCL1	CATHEPSIN_D	-0.0641765	-0.566682600212652	0.255321768196865	-0.484648	0.255325	0.72543
SPARCL1	EGF	0.074933	-0.250014286044389	0.7	-0.247308	1	0.679023
SPARCL1	BFGF_R	0.339287	-0.3	0.571720539730305	-0.14099	0.569073	0.0680078
SPARCL1	CRIPTO	0.279855	-0.0639861242491377	0.9	-0.0552387	1	0.0912109
SPARCL1	EPO	0.518237	-0.2	0.780625287527562	-1	0.775713	0.176289
SPARCL1	IL_9	0.0170193	-0.7	0.345905945759632	-1	0.340317	0.926523
SPARCL1	NG36	0.281528	-0.0639861242491377	0.9	-0.0552387	1	0.0912109
SPARCL1	X_3HAO	-0.21395	-0.492368734720788	0.4	-0.496361	1	0.300039
SPARCL1	TNF_A	-0.343665	-0.604148501470008	-0.00396292996680324	-0.605549	0.00438525	0.0525391
SPARCL1	CREL1	0.0676412	-0.177756994566555	0.5	-0.16928	1	0.593945
SPARCL1	LECTIN__MANNOSE_2	-0.266846	-1	0.0541370109095394	-0.717972	0.0530176	0.122148
SPARCL1	LRP1B	0.0480405	-0.305064568757908	0.385223752492519	-0.310725	0.384204	0.795039
SPARCL1	MYPC1	0.0925281	-0.250014286044389	0.7	-0.247308	1	0.60168
SPARCL1	CATHEPSIN_H	0.0588745	-0.211918122093731	0.484128786387936	-0.208552	1	0.702227
SPARCL1	ROR1	0.274056	-0.0639861242491377	0.9	-0.0552387	1	0.0912109
SPARCL1	FBLN3	0.351578	0.00109247166513327	0.668133655779042	-0.0169024	0.646113	0.0602734
SPARCL1	MMP_8	-0.204882	-0.483079080839162	0.3	-0.482735	1	0.346445
SPARCL1	FAM3B	-0.335943	-0.565479704716494	0.3	-0.559635	1	0.0834766
SPARCL1	IFN_A_B_R1	0.403045	-0.2	0.671559029535758	-1	0.665613	0.245898
SPARCL1	HMGN1	-0.425958	-0.647216803333264	0.2	-0.638694	1	0.122148
SPARCL1	UB2G2	-0.195325	-0.7	0.135938392793034	-1	0.127523	0.184023
SPARCL1	QORL1	0.142707	-0.292107101163365	0.443850758424518	-0.260421	0.448181	0.439258
SPARCL1	PEDF	0.233792	-0.4	0.492331964544257	-1	0.492355	0.191758
SPARCL1	CATF	0.121241	-0.5	0.39837634085158	-1	0.405714	0.501133
SPARCL1	PLXB2	0.25668	-0.0348331629871687	0.8	-0.024664	1	0.0834766
ST4S6	ST4S6	1	0.666260892752647	1	0.698709	1	8.07844e-08
ST4S6	TGM3	-0.589313	-1	-0.209187254477548	-1	-0.178143	0.00970992
ST4S6	TROPOMYOSIN_2	0.00657359	-0.7	0.361574227142139	-1	0.356179	0.97293
ST4S6	ZAP70	0.208789	-0.5	0.540489059855716	-1	0.541068	0.369648
ST4S6	C1_ESTERASE_INHIBITOR	-0.023559	-0.406226208673543	0.8	-0.409711	1	0.918789
ST4S6	C4	0.13035	-0.6	0.439234099267503	-1	0.434755	0.501133
ST4S6	C5B__6_COMPLEX	0.00991221	-0.8	0.381577747008811	-1	0.381951	0.965195
ST4S6	IL_5_RA	-0.0182256	-0.345015168958859	0.6	-0.334558	1	0.918789
ST4S6	KININOGEN__HMW	-0.0299712	-0.406226208673543	0.8	-0.409711	1	0.895586
ST4S6	NCAM_120	0.163762	-0.176520008465848	0.8	-0.17396	1	0.385117
ST4S6	SCGF_ALPHA	-0.22006	-0.51173090096346	0.4	-0.517034	1	0.315508
ST4S6	BST1	0.0316916	-0.6	0.288301587199475	-1	0.287666	0.833711
ST4S6	CDON	0.144964	-0.257912877497416	0.489142496294289	-0.25428	0.48662	0.462461
ST4S6	CLUSTERIN	-0.536169	-0.807023366053826	0.2	-0.807568	1	0.129883
ST4S6	EMR2	-0.049033	-0.398007541779598	0.366502230340272	-0.394791	0.371951	0.802773
ST4S6	FUCOSYLTRANSFERASE_3	0.108869	-0.6	0.454693698547746	-1	0.449441	0.609414
ST4S6	FUT5	-0.104471	-0.425857057387795	0.5	-0.424766	1	0.60168
ST4S6	HDGR2	-0.252016	-0.63537516715309	0.232758779197074	-0.598276	1	0.300039
ST4S6	IL_34	0.0646399	-0.297870957512837	0.8	-0.302352	1	0.764102
ST4S6	KYNU	-0.144208	-0.47304566367483	0.7	-0.464067	1	0.485664
ST4S6	PLXC1	-0.156074	-0.594330492052703	0.247219433681328	-0.545545	0.290255	0.493398
ST4S6	SLIK5	0.191105	-0.157877653951556	0.9	-0.152362	1	0.238164
ST4S6	PH	0.148559	-0.2286715168356	0.504640826585474	-0.22871	0.505729	0.446992
ST4S6	APO_D	-0.00396168	-0.373249939274516	0.9	-0.369164	1	0.988398
ST4S6	AFAMIN	-0.25502	-0.588424398901227	0.0971698875319459	-0.567921	0.127703	0.176289
ST4S6	GELSOLIN	-0.0844345	-0.7	0.25108219754839	-1	0.244754	0.632617
ST4S6	C34_GP41_HIV_FRAGMENT	0.378923	0.0700193043892838	1	0.0745988	1	0.0216016
ST4S6	PERL	-0.0474302	-0.361977462677362	0.351023473941856	-0.344068	0.371417	0.787305
ST4S6	ITI_HEAVY_CHAIN_H4	-0.0970746	-0.9	0.269105098683769	-1	0.267	0.617148
ST4S6	TXD12	0.334905	-0.0656336645197159	0.583479581215779	-0.0566766	0.57789	0.0680078
ST4S6	SL_SELECTIN	0.218181	-0.7	0.569495388495406	-1	0.567245	0.369648
ST4S6	TRKB	0.0941315	-0.277629609479701	0.9	-0.272652	1	0.617148
ST4S6	ANGIOGENIN	-0.29278	-1	0.0523840620840429	-1	0.0506797	0.0834766
ST4S6	COAGULATION_FACTOR_IX	-0.0309433	-0.406226208673543	0.8	-0.409711	1	0.887852
ST4S6	COAGULATION_FACTOR_X	-0.0460138	-0.379400793892684	0.320694600039614	-0.369385	0.327726	0.802773
ST4S6	COAGULATION_FACTOR_V	0.279832	-0.106969244665047	1	-0.108594	1	0.137617
ST4S6	ENDOGLIN	0.599467	0.254963897009604	1	0.253575	1	0.00178038
ST4S6	HCC_4	-0.403571	-0.671420889945671	0.2	-0.665397	1	0.207227
ST4S6	MIP_3B	0.535859	-0.3	0.830611395759375	-1	0.819905	0.122148
ST4S6	MIS	0.66597	0.394721288954404	1	0.371313	1	9.74435e-05
ST4S6	STANNIOCALCIN_1	-0.179973	-0.9	0.169459903860382	-1	0.16784	0.338711
ST4S6	ANNEXIN_I	-0.0290653	-0.346596342049682	0.6	-0.338764	1	0.872383
ST4S6	ANNEXIN_II	-0.0265785	-0.406226208673543	0.8	-0.409711	1	0.90332
ST4S6	ARTS1	0.0438044	-0.296183302334711	0.367544115501898	-0.312847	0.353876	0.802773
ST4S6	CARBONIC_ANHYDRASE_I	-0.155051	-0.588331563635572	0.252868427689919	-0.540688	0.297901	0.493398
ST4S6	CATZ	0.0692773	-0.277629609479702	0.9	-0.272652	1	0.717695
ST4S6	DERM	-0.0527804	-0.384816538523253	0.289489406362774	-0.367602	0.303549	0.764102
ST4S6	ELAFIN	-0.0895952	-0.9	0.269105098683769	-1	0.267	0.640352
ST4S6	ERP29	0.280608	-0.106969244665047	1	-0.108594	1	0.137617
ST4S6	FIBRINOGEN_G_CHAIN_DIMER	-0.0371611	-0.406226208673543	0.8	-0.409711	1	0.872383
ST4S6	GP1BA	0.0483762	-0.276987120124468	0.38880239402193	-0.279871	0.37963	0.77957
ST4S6	GPC5	-0.0381974	-0.406226208673543	0.8	-0.409711	1	0.864648
ST4S6	GRN	-0.393581	-1	-0.0486627963166534	-1	-0.0519895	0.0293359
ST4S6	HRG	0.0315448	-0.8	0.381577747008811	-0.504175	0.387991	0.880117
ST4S6	LG3BP	-0.107912	-0.450349458327116	0.5	-0.442303	1	0.609414
ST4S6	MN_SOD	-0.0206621	-0.346596342049682	0.6	-0.338764	1	0.911055
ST4S6	PAFAH	0.100946	-0.6	0.454693698547746	-1	0.449441	0.640352
ST4S6	SCD163	-0.525466	-0.776783243128981	0.2	-0.76855	1	0.16082
ST4S6	SEPR	0.307766	-0.5	0.634224552880259	-1	0.628874	0.253633
ST4S6	TRYPSIN_2	-0.180218	-1	0.195890902507355	-1	0.210428	0.400586
ST4S6	TSG_6	-0.153538	-0.488670189504595	0.211297979256298	-0.478681	0.224718	0.416055
ST4S6	CLM6	0.0870534	-0.277629609479702	0.9	-0.272652	1	0.648086
ST4S6	IL_22BP	0.120167	-0.8	0.483522882433421	-1	0.482528	0.60168
ST4S6	IL_23_R	0.077351	-0.297870957512837	0.8	-0.302352	1	0.717695
ST4S6	ILT_2	-0.365145	-1	-0.0781466987654986	-1	-0.0732351	0.0138672
ST4S6	ILT_4	-0.0405579	-0.356949152774386	0.387701011683612	-0.346186	0.405964	0.825977
ST4S6	JAG1	0.459117	0.150038811682944	1	0.136193	0.784188	0.00761175
ST4S6	LAG_3	0.0563191	-0.310179788921997	0.55962212615287	-0.30386	0.639125	0.795039
ST4S6	MICB	0.127312	-0.6	0.454693698547746	-1	0.449441	0.53207
ST4S6	NOGO_RECEPTOR	0.0926632	-0.234412199091091	0.7	-0.227883	1	0.563008
ST4S6	NOTCH_3	0.148259	-0.217590348170898	0.480412419051102	-0.223047	0.473507	0.423789
ST4S6	NR_CAM	0.0765697	-0.297870957512837	0.8	-0.302352	1	0.717695
ST4S6	NRX3B	0.0115837	-0.8	0.381577747008811	-1	0.381951	0.957461
ST4S6	SEM6B	0.272165	-0.0848183945285152	1	-0.0812878	1	0.114414
ST4S6	SICAM_5	-0.0335999	-0.346596342049682	0.6	-0.338764	1	0.856914
ST4S6	SIG14	-0.0810305	-0.7	0.25108219754839	-1	0.244754	0.648086
ST4S6	SLAF6	0.0546398	-0.319984057126078	0.513801155649486	-0.310113	0.561923	0.795039
ST4S6	SREC_I	0.271151	-0.0622664074280031	1	-0.0543073	1	0.0912109
ST4S6	TCCR	0.10742	-0.8	0.483522882433421	-1	0.482528	0.648086
ST4S6	UNC5H3	0.0240494	-0.8	0.381577747008811	-1	0.381951	0.911055
ST4S6	UNC5H4	0.145962	-0.285773049937958	0.546079128311662	-0.285145	0.534903	0.508867
ST4S6	PCSK9	-0.0751844	-0.9	0.269105098683769	-1	0.267	0.702227
ST4S6	DRAK2	0.0613705	-0.297870957512837	0.8	-0.302352	1	0.771836
ST4S6	PDE4D	0.409917	-0.6	0.747518348755737	-1	0.739244	0.222695
ST4S6	TYK2	0.201648	-0.7	0.569495388495406	-1	0.567245	0.431523
ST4S6	EOTAXIN	-0.189689	-0.9	0.169459903860382	-1	0.16784	0.300039
ST4S6	COAGULATION_FACTOR_IXAB	-0.0333756	-0.406226208673543	0.8	-0.409711	1	0.880117
ST4S6	B7_2	-0.292819	-1	0.0523840620840429	-1	0.0506797	0.0834766
ST4S6	CALGRANULIN_B	-0.179948	-0.8	0.143428442971448	-1	0.135916	0.261367
ST4S6	CASPASE_10	0.212445	-0.5	0.540489059855716	-1	0.541068	0.35418
ST4S6	OMD	0.0129931	-0.7	0.329184861287688	-1	0.323904	0.941992
ST4S6	SEMAPHORIN_3E	-0.0561324	-0.468220365413014	0.267634712735628	-0.440827	0.265627	0.756367
ST4S6	FAS__SOLUBLE	-0.274291	-1	0.0935638674043616	-0.696623	0.144251	0.222695
ST4S6	SLEPTIN_R	-0.15461	-0.485252778518608	0.186688714237005	-0.483559	0.178701	0.377383
ST4S6	SHPS1	0.028396	-0.7	0.329184861287688	-1	0.323904	0.872383
ST4S6	CNDP1	-0.0476667	-0.386202986996033	0.300393609623664	-0.377684	0.314152	0.795039
ST4S6	COLEC12	0.204966	-0.5	0.507303783936827	-1	0.520683	0.361914
ST4S6	CYTN	0.17416	-0.157877653951556	0.9	-0.152362	1	0.307773
ST4S6	FICOLIN_3	0.134652	-0.6	0.454693698547746	-1	0.449441	0.508867
ST4S6	H6ST1	0.0134519	-0.8	0.381577747008811	-1	0.381951	0.949727
ST4S6	RBP	0.0383348	-0.425088037829495	0.373697749285385	-0.383393	0.378745	0.84918
ST4S6	RGMA	-0.0443872	-0.407499917862617	0.614628256172979	-0.409711	1	0.841445
ST4S6	SICAM_2	0.148102	-0.274442713776589	0.560250676135171	-0.271579	0.546711	0.501133
ST4S6	SLAF7	-0.0537389	-0.436284397020943	0.276820166044773	-0.417449	0.277016	0.764102
ST4S6	CATHEPSIN_D	0.0921349	-0.297870957512837	0.8	-0.302352	1	0.663555
ST4S6	EGF	-0.153657	-0.580155613933241	0.260567451194034	-0.534411	0.309283	0.501133
ST4S6	BFGF_R	0.179677	-0.157877653951556	0.9	-0.152362	1	0.28457
ST4S6	CRIPTO	0.0387849	-0.439457802877639	0.398810607607245	-0.396271	0.417549	0.856914
ST4S6	EPO	0.453924	0.0515273066364598	0.815450389189281	-0.00327962	0.771092	0.0525391
ST4S6	IL_9	-0.14159	-0.509390658884205	0.388204011909913	-0.49817	1	0.539805
ST4S6	NG36	-0.12546	-0.496188532730719	0.6	-0.49817	1	0.60168
ST4S6	X_3HAO	-0.211144	-0.560963650775894	0.5	-0.552537	1	0.385117
ST4S6	TNF_A	-0.428418	-0.733735321375765	0.3	-0.727752	1	0.16082
ST4S6	CREL1	0.0885014	-0.196965712380485	0.7	-0.19883	1	0.539805
ST4S6	LECTIN__MANNOSE_2	-0.290418	-1	0.0935638674043616	-1	0.114778	0.168555
ST4S6	LRP1B	0.113289	-0.8	0.483522882433421	-1	0.482528	0.624883
ST4S6	MYPC1	0.0433282	-0.386023310088833	0.427632947385613	-0.36386	0.441157	0.841445
ST4S6	CATHEPSIN_H	0.0468672	-0.328512002796011	0.380250936775076	-0.319807	0.379193	0.795039
ST4S6	ROR1	0.245576	-0.194732705410669	0.599212607805609	-0.214559	0.597422	0.269102
ST4S6	FBLN3	0.180489	-0.209561481335768	1	-0.214176	1	0.385117
ST4S6	MMP_8	-0.176938	-0.9	0.15528754692329	-1	0.149345	0.307773
ST4S6	FAM3B	-0.242557	-0.511730900963461	0.4	-0.517034	1	0.207227
ST4S6	IFN_A_B_R1	0.273283	-0.0848183945285152	1	-0.0812878	1	0.10668
ST4S6	HMGN1	-0.0777918	-0.9	0.236204023484105	-1	0.22893	0.648086
ST4S6	UB2G2	0.197647	-0.176520008465848	0.8	-0.17396	1	0.245898
ST4S6	QORL1	0.228956	-0.7	0.569495388495406	-1	0.567245	0.330977
ST4S6	PEDF	0.0227253	-0.7	0.361574227142139	-1	0.356179	0.911055
ST4S6	CATF	0.201865	-0.5	0.540489059855716	-1	0.541068	0.400586
ST4S6	PLXB2	0.307525	-0.5	0.634224552880259	-1	0.628874	0.253633
TGM3	TGM3	1	0.666260892752647	1	0.698709	1	8.07844e-08
TGM3	TROPOMYOSIN_2	-0.422126	-0.733735321375765	0.3	-0.727752	1	0.184023
TGM3	ZAP70	-0.398311	-1	-0.0281963300021098	-1	-0.0195769	0.0448047
TGM3	C1_ESTERASE_INHIBITOR	-0.290165	-1	0.0935638674043616	-1	0.114778	0.168555
TGM3	C4	-0.178817	-0.9	0.15528754692329	-1	0.149345	0.300039
TGM3	C5B__6_COMPLEX	0.153538	-0.245664436729238	0.596245436012223	-0.2429	0.586108	0.47793
TGM3	IL_5_RA	-0.113739	-0.425857057387795	0.5	-0.424766	1	0.563008
TGM3	KININOGEN__HMW	0.141474	-0.327148817433611	0.516352456934875	-0.320744	0.513887	0.524336
TGM3	NCAM_120	-0.172309	-0.9	0.169459903860382	-1	0.16784	0.369648
TGM3	SCGF_ALPHA	0.0698278	-0.238993116957229	0.7	-0.234098	1	0.679023
TGM3	BST1	-0.224227	-0.472397982094356	0.220074844159621	-0.466135	0.190818	0.168555
TGM3	CDON	-0.405593	-0.733735321375765	0.3	-0.727752	1	0.253633
TGM3	CLUSTERIN	-0.0389209	-0.373249939274516	0.9	-0.369164	1	0.84918
TGM3	EMR2	-0.098828	-0.9	0.269105098683769	-1	0.267	0.609414
TGM3	FUCOSYLTRANSFERASE_3	-0.0468711	-0.390877734730599	0.386317505240364	-0.385716	0.398406	0.818242
TGM3	FUT5	0.0548866	-0.249650857262511	0.479770998561396	-0.247447	0.44301	0.748633
TGM3	HDGR2	0.37131	0.00113437261002337	1	-0.00781967	1	0.0525391
TGM3	IL_34	-0.276256	-1	0.0935638674043616	-0.715425	0.134896	0.214961
TGM3	KYNU	-0.0955646	-0.9	0.269105098683769	-1	0.267	0.617148
TGM3	PLXC1	-0.0751058	-1	0.283689208098539	-0.606527	0.300729	0.733164
TGM3	SLIK5	-0.172848	-0.9	0.15528754692329	-1	0.149345	0.330977
TGM3	PH	-0.384144	-1	-0.0281963300021098	-1	-0.0195769	0.0448047
TGM3	APO_D	-0.418093	-0.733735321375765	0.3	-0.727752	1	0.199492
TGM3	AFAMIN	0.249834	-0.103589563739157	0.575202512121345	-0.100607	0.57686	0.168555
TGM3	GELSOLIN	-0.0826618	-0.7	0.25108219754839	-1	0.244754	0.640352
TGM3	C34_GP41_HIV_FRAGMENT	-0.378633	-1	-0.0666827661673513	-1	-0.0645788	0.0216016
TGM3	PERL	0.176587	-0.142834048696019	0.8	-0.134078	1	0.261367
TGM3	ITI_HEAVY_CHAIN_H4	0.307509	-0.5	0.634224552880259	-1	0.628874	0.253633
TGM3	TXD12	-0.0590816	-0.518629035860568	0.218091839325024	-0.478832	0.21534	0.709961
TGM3	SL_SELECTIN	-0.0579619	-0.480877803317255	0.353983929857979	-0.444711	0.394031	0.795039
TGM3	TRKB	-0.198705	-0.9	0.169459903860382	-1	0.16784	0.261367
TGM3	ANGIOGENIN	0.270278	-0.0622664074280031	1	-0.0543073	1	0.0912109
TGM3	COAGULATION_FACTOR_IX	-0.112481	-0.496188532730719	0.6	-0.49817	1	0.640352
TGM3	COAGULATION_FACTOR_X	0.394168	0.0456490400287849	1	0.0448237	1	0.0293359
TGM3	COAGULATION_FACTOR_V	-0.379366	-1	-0.00463713716400616	-0.839228	0.018481	0.0680078
TGM3	ENDOGLIN	-0.262989	-0.685431773155084	0.0636450219722619	-0.618154	0.0764437	0.145352
TGM3	HCC_4	0.355157	0.0785820493280381	1	0.0828189	1	0.0138672
TGM3	MIP_3B	-0.304556	-0.684217752582787	0.5	-0.677997	1	0.330977
TGM3	MIS	-0.26145	-0.8	0.0199113031136619	-1	0.0168368	0.0602734
TGM3	STANNIOCALCIN_1	-0.519957	-0.807023366053825	0.2	-0.807568	1	0.199492
TGM3	ANNEXIN_I	0.0765526	-0.254160055197999	0.7	-0.248207	1	0.671289
TGM3	ANNEXIN_II	-0.148717	-0.551185476273168	0.287847679043136	-0.514692	0.364861	0.516602
TGM3	ARTS1	-0.100295	-0.425857057387795	0.5	-0.424766	1	0.617148
TGM3	CARBONIC_ANHYDRASE_I	0.320912	-0.6	0.659163633797341	-1	0.654216	0.23043
TGM3	CATZ	0.0487316	-0.321917743752752	0.427755599273233	-0.308143	0.438332	0.802773
TGM3	DERM	-0.0734101	-0.9	0.236204023484105	-1	0.22893	0.671289
TGM3	ELAFIN	0.0169407	-0.7	0.361574227142139	-1	0.356179	0.934258
TGM3	ERP29	-0.482664	-1	-0.10559577940206	-1	-0.0743003	0.0293359
TGM3	FIBRINOGEN_G_CHAIN_DIMER	0.0991352	-0.297870957512837	0.8	-0.302352	1	0.632617
TGM3	GP1BA	0.237523	-0.297255282857574	0.510808210451671	-1	0.51262	0.214961
TGM3	GPC5	0.480503	0.106018646233035	1	0.0903371	1	0.0216016
TGM3	GRN	0.107292	-0.6	0.439234099267503	-1	0.434755	0.60168
TGM3	HRG	-0.226351	-0.602646840265482	0.6	-0.598276	1	0.392852
TGM3	LG3BP	-0.0235579	-0.346596342049682	0.6	-0.338764	1	0.895586
TGM3	MN_SOD	-0.216996	-0.541437228136929	0.6	-0.53336	1	0.346445
TGM3	PAFAH	-0.301118	-0.647078157026281	0.4	-0.642601	1	0.307773
TGM3	SCD163	0.637945	0	0.860407154761166	-1	0.846932	0.114414
TGM3	SEPR	-0.465894	-1	-0.128307266637207	-0.796079	-0.0869875	0.0138672
TGM3	TRYPSIN_2	0.0187406	-0.8	0.381577747008811	-1	0.381951	0.934258
TGM3	TSG_6	0.224252	-0.5	0.507303783936827	-1	0.520683	0.28457
TGM3	CLM6	-0.277311	-0.9	0.071331608569426	-1	0.0720728	0.122148
TGM3	IL_22BP	-0.0976209	-1	0.283689208098539	-1	0.294811	0.648086
TGM3	IL_23_R	0.0231282	-0.8	0.381577747008811	-1	0.381951	0.918789
TGM3	ILT_2	0.28903	-0.0227161111439457	1	-0.0191154	1	0.0680078
TGM3	ILT_4	0.280654	-0.062266407428003	1	-0.0543073	1	0.0912109
TGM3	JAG1	-0.197368	-0.9	0.15528754692329	-1	0.149345	0.222695
TGM3	LAG_3	-0.240649	-0.602646840265483	0.6	-0.598276	1	0.338711
TGM3	MICB	-0.253042	-0.593132918263533	0.158690510270993	-0.575429	0.185557	0.222695
TGM3	NOGO_RECEPTOR	-0.237772	-0.496190572791346	0.4	-0.49994	1	0.191758
TGM3	NOTCH_3	0.0133195	-0.7	0.34777455306578	-1	0.341037	0.941992
TGM3	NR_CAM	-0.034964	-0.406226208673543	0.8	-0.409711	1	0.880117
TGM3	NRX3B	-0.287737	-1	0.0935638674043616	-1	0.114778	0.176289
TGM3	SEM6B	0.0195335	-0.7	0.361574227142139	-1	0.356179	0.918789
TGM3	SICAM_5	-0.152498	-0.484871282654926	0.222602933430356	-0.473731	0.233583	0.416055
TGM3	SIG14	0.404725	-0.3	0.692813443966994	-1	0.695311	0.23043
TGM3	SLAF6	0.0770545	-0.297870957512837	0.8	-0.302352	1	0.717695
TGM3	SREC_I	-0.365193	-0.859698569521982	-0.0462568007354012	-0.728397	-0.0410217	0.0293359
TGM3	TCCR	0.0447014	-0.378006188546077	0.43682949355877	-0.35579	0.449507	0.833711
TGM3	UNC5H3	-0.24874	-0.617823767538956	0.290460127614438	-0.598276	1	0.315508
TGM3	UNC5H4	-0.232921	-0.602646840265482	0.6	-0.598276	1	0.369648
TGM3	PCSK9	0.0224924	-0.7	0.361574227142139	-1	0.356179	0.911055
TGM3	DRAK2	-0.278	-1	0.0935638674043616	-0.73813	0.127091	0.207227
TGM3	PDE4D	-0.206404	-0.602646840265482	0.6	-0.598276	1	0.462461
TGM3	TYK2	-0.389653	-1	-0.00463713716400616	-1	0.014299	0.0602734
TGM3	EOTAXIN	-0.0697744	-0.9	0.269105098683769	-1	0.267	0.72543
TGM3	COAGULATION_FACTOR_IXAB	-0.123158	-0.496188532730719	0.6	-0.49817	1	0.609414
TGM3	B7_2	0.141616	-0.29105702335714	0.45313087089326	-0.303169	0.44486	0.454727
TGM3	CALGRANULIN_B	0.0786268	-0.238993116957229	0.7	-0.234098	1	0.640352
TGM3	CASPASE_10	-0.181441	-0.9	0.169459903860382	-1	0.16784	0.330977
TGM3	OMD	-0.144367	-0.436325427292977	0.299897741712164	-0.433665	0.285603	0.423789
TGM3	SEMAPHORIN_3E	0.103708	-0.6	0.439234099267503	-1	0.434755	0.617148
TGM3	FAS__SOLUBLE	0.0702959	-0.297870957512837	0.8	-0.302352	1	0.740898
TGM3	SLEPTIN_R	0.0916764	-0.238993116957229	0.7	-0.234098	1	0.578477
TGM3	SHPS1	0.135677	-0.9	0.421180041927994	-1	0.417274	0.446992
TGM3	CNDP1	-0.32002	-0.617067310776208	0.4	-0.617028	1	0.222695
TGM3	COLEC12	-0.101417	-0.450349458327116	0.5	-0.442303	1	0.632617
TGM3	CYTN	0.070947	-0.254160055198	0.7	-0.248207	1	0.694492
TGM3	FICOLIN_3	-0.380724	-1	-0.0281963300021098	-1	-0.0195769	0.0448047
TGM3	H6ST1	-0.181561	-1	0.195890902507355	-1	0.210428	0.400586
TGM3	RBP	-0.159092	-0.553188837275154	0.202933557848691	-0.515015	0.229925	0.423789
TGM3	RGMA	-0.39849	-1	-0.00463713716400616	-1	0.014299	0.0602734
TGM3	SICAM_2	0.225995	-0.7	0.569495388495406	-1	0.567245	0.338711
TGM3	SLAF7	-0.0731988	-0.7	0.25108219754839	-1	0.244754	0.679023
TGM3	CATHEPSIN_D	0.246953	-0.187044886752355	0.60965840929295	-0.201889	0.603165	0.261367
TGM3	EGF	0.0266934	-0.8	0.381577747008811	-1	0.381951	0.90332
TGM3	BFGF_R	-0.170492	-0.9	0.15528754692329	-1	0.149345	0.338711
TGM3	CRIPTO	-0.183365	-1	0.195890902507355	-1	0.210428	0.392852
TGM3	EPO	-0.0184928	-0.406226208673543	0.8	-0.409711	1	0.934258
TGM3	IL_9	0.154387	-0.241169889487788	0.605752035852134	-0.238975	0.594338	0.47793
TGM3	NG36	0.24266	-0.229610680875125	0.590552462454063	-0.24814	0.586252	0.276836
TGM3	X_3HAO	0.0982827	-0.277629609479702	0.9	-0.272652	1	0.60168
TGM3	TNF_A	0.307739	-0.5	0.634224552880259	-1	0.628874	0.253633
TGM3	CREL1	-0.107957	-0.384067275603677	0.6	-0.380089	1	0.524336
TGM3	LECTIN__MANNOSE_2	0.191767	-0.209561481335768	1	-0.214176	1	0.338711
TGM3	LRP1B	-0.00706941	-0.406226208673543	0.8	-0.409711	1	0.97293
TGM3	MYPC1	-0.305593	-0.684217752582787	0.5	-0.677997	1	0.330977
TGM3	CATHEPSIN_H	-0.36902	-1	-0.0486627963166534	-1	-0.0519895	0.0293359
TGM3	ROR1	-0.466804	-0.990392356342669	-0.104338933350423	-0.803984	0.00355405	0.0525391
TGM3	FBLN3	-0.23795	-0.602646840265482	0.6	-0.598276	1	0.35418
TGM3	MMP_8	0.0131615	-0.7	0.34777455306578	-1	0.341037	0.941992
TGM3	FAM3B	0.191459	-0.142834048696019	0.8	-0.134078	1	0.191758
TGM3	IFN_A_B_R1	-0.0815686	-0.9	0.269105098683769	-1	0.267	0.679023
TGM3	HMGN1	-0.137028	-0.425857057387796	0.5	-0.424766	1	0.454727
TGM3	UB2G2	-0.372445	-1	-0.0281963300021098	-1	-0.0195769	0.0448047
TGM3	QORL1	-0.180116	-1	0.195890902507355	-1	0.210428	0.400586
TGM3	PEDF	-0.209223	-0.560963650775894	0.5	-0.552537	1	0.392852
TGM3	CATF	0.19519	-0.176520008465848	0.8	-0.17396	1	0.261367
TGM3	PLXB2	-0.0451656	-0.385253243893294	0.40688068309273	-0.379058	0.428402	0.818242
TROPOMYOSIN_2	TROPOMYOSIN_2	1	0.73948676329311	1	0.780581	1	3.20144e-12
TROPOMYOSIN_2	ZAP70	0.810862	0.2	0.981271649292218	-1	0.961761	0.253633
TROPOMYOSIN_2	C1_ESTERASE_INHIBITOR	0.0658895	-0.272837812211582	0.8	-0.269943	1	0.733164
TROPOMYOSIN_2	C4	-0.127009	-0.411118840929162	0.5	-0.411695	1	0.485664
TROPOMYOSIN_2	C5B__6_COMPLEX	0.398667	0.0286931236566925	1	0.0280309	1	0.0370703
TROPOMYOSIN_2	IL_5_RA	-0.103743	-0.392028333799705	0.5	-0.394749	1	0.570742
TROPOMYOSIN_2	KININOGEN__HMW	-0.000466469	-0.37307102988054	0.6	-0.366188	1	0.996133
TROPOMYOSIN_2	NCAM_120	-0.243612	-0.530962441675202	0.210360833790512	-0.525989	0.2232	0.199492
TROPOMYOSIN_2	SCGF_ALPHA	-0.171872	-0.8	0.117605179024701	-1	0.112508	0.23043
TROPOMYOSIN_2	BST1	0.219088	-0.3	0.449219120444832	-0.171065	0.443843	0.153086
TROPOMYOSIN_2	CDON	0.172591	-0.158514919889323	0.8	-0.1509	1	0.300039
TROPOMYOSIN_2	CLUSTERIN	0.202863	-0.5	0.512209976784883	-1	0.511051	0.361914
TROPOMYOSIN_2	EMR2	-0.169968	-0.8	0.145899404261109	-1	0.13959	0.315508
TROPOMYOSIN_2	FUCOSYLTRANSFERASE_3	-0.0914389	-0.7	0.239149907200707	-1	0.235073	0.593945
TROPOMYOSIN_2	FUT5	0.0941534	-0.205089697373374	0.7	-0.209408	1	0.53207
TROPOMYOSIN_2	HDGR2	-0.501826	-0.814649483119017	0.3	-0.810105	1	0.269102
TROPOMYOSIN_2	IL_34	0.882482	0.583489149956631	1	0.582252	1	1.14137e-05
TROPOMYOSIN_2	KYNU	0.519113	-0.2	0.771848043911933	-1	0.762777	0.168555
TROPOMYOSIN_2	PLXC1	-0.248436	-0.571691820524461	0.201411815135192	-0.55682	0.250251	0.23043
TROPOMYOSIN_2	SLIK5	-0.341931	-0.58442205065069	0.4	-0.588033	0.167058	0.0834766
TROPOMYOSIN_2	PH	-0.094841	-0.7	0.239149907200707	-1	0.235073	0.578477
TROPOMYOSIN_2	APO_D	0.971629	0.73948676329311	1	0.780581	1	3.20144e-12
TROPOMYOSIN_2	AFAMIN	0.106768	-0.5	0.407427767842391	-1	0.409196	0.570742
TROPOMYOSIN_2	GELSOLIN	-0.434304	-0.677546155749571	0.3	-0.674374	1	0.0989453
TROPOMYOSIN_2	C34_GP41_HIV_FRAGMENT	-0.082674	-0.6	0.194952802099972	-1	0.199409	0.570742
TROPOMYOSIN_2	PERL	-0.00850486	-0.299033613273966	0.5	-0.304075	1	0.957461
TROPOMYOSIN_2	ITI_HEAVY_CHAIN_H4	0.026743	-0.6	0.347123610008445	-1	0.337079	0.887852
TROPOMYOSIN_2	TXD12	-0.079221	-0.6	0.189188287249436	-1	0.189765	0.570742
TROPOMYOSIN_2	SL_SELECTIN	-0.206775	-0.556977042760185	0.5	-0.548925	1	0.400586
TROPOMYOSIN_2	TRKB	-0.0248984	-0.348782497906963	0.6	-0.339414	1	0.895586
TROPOMYOSIN_2	ANGIOGENIN	-0.0177888	-0.32000881065063	0.6	-0.315407	1	0.918789
TROPOMYOSIN_2	COAGULATION_FACTOR_IX	0.276722	-0.0744199376869211	0.9	-0.0728235	1	0.0989453
TROPOMYOSIN_2	COAGULATION_FACTOR_X	0.076237	-0.234310522955264	0.7	-0.22577	1	0.640352
TROPOMYOSIN_2	COAGULATION_FACTOR_V	0.213962	-0.7	0.551400858806693	-1	0.542943	0.361914
TROPOMYOSIN_2	ENDOGLIN	0.0183422	-0.6	0.303828808133491	-1	0.310839	0.911055
TROPOMYOSIN_2	HCC_4	0.171751	-0.0966814738838802	0.7	-0.0994914	1	0.168555
TROPOMYOSIN_2	MIP_3B	0.0296809	-0.7	0.363436523496316	-1	0.359018	0.880117
TROPOMYOSIN_2	MIS	0.0769409	-0.186214626977978	0.6	-0.181479	1	0.563008
TROPOMYOSIN_2	STANNIOCALCIN_1	-0.00336119	-0.348782497906963	0.6	-0.339414	1	0.988398
TROPOMYOSIN_2	ANNEXIN_I	-0.43325	-0.677546155749571	0.3	-0.674374	1	0.10668
TROPOMYOSIN_2	ANNEXIN_II	-0.459724	-0.816122323187114	-0.103684885855862	-0.761221	-0.0380131	0.0370703
TROPOMYOSIN_2	ARTS1	-0.139955	-0.393143522577574	0.345469219287142	-0.402332	0.252587	0.392852
TROPOMYOSIN_2	CARBONIC_ANHYDRASE_I	0.0116601	-0.7	0.363436523496316	-1	0.359018	0.957461
TROPOMYOSIN_2	CATZ	-0.170125	-0.8	0.145899404261109	-1	0.13959	0.315508
TROPOMYOSIN_2	DERM	-0.176547	-0.8	0.117605179024701	-1	0.112508	0.207227
TROPOMYOSIN_2	ELAFIN	-0.153925	-0.481589962393721	0.191902510269946	-0.478834	0.193368	0.385117
TROPOMYOSIN_2	ERP29	0.0553636	-0.287816337492503	0.486696782049403	-0.288545	0.477747	0.77957
TROPOMYOSIN_2	FIBRINOGEN_G_CHAIN_DIMER	0.0927399	-0.272837812211581	0.8	-0.269943	1	0.624883
TROPOMYOSIN_2	GP1BA	-0.257169	-0.593746041519855	0.0233273143007087	-0.609478	0.0142671	0.0680078
TROPOMYOSIN_2	GPC5	-0.00118186	-0.37307102988054	0.6	-0.366188	1	0.996133
TROPOMYOSIN_2	GRN	0.160642	-0.13603121305473	0.7	-0.128107	1	0.315508
TROPOMYOSIN_2	HRG	-0.0163885	-0.37307102988054	0.6	-0.366188	1	0.934258
TROPOMYOSIN_2	LG3BP	0.0590115	-0.234310522955264	0.7	-0.22577	1	0.717695
TROPOMYOSIN_2	MN_SOD	0.187063	-0.13603121305473	0.7	-0.128107	1	0.191758
TROPOMYOSIN_2	PAFAH	0.299102	-0.0595366680875356	0.8	-0.0488566	1	0.0834766
TROPOMYOSIN_2	SCD163	-0.0403288	-0.299033613273966	0.5	-0.304075	1	0.802773
TROPOMYOSIN_2	SEPR	0.19247	-0.158514919889323	0.8	-0.1509	1	0.214961
TROPOMYOSIN_2	TRYPSIN_2	0.0534156	-0.29395404004741	0.46915676649535	-0.297246	0.456115	0.787305
TROPOMYOSIN_2	TSG_6	-0.243499	-0.499731221716982	0.179040630300346	-0.510062	0.15934	0.168555
TROPOMYOSIN_2	CLM6	0.0118395	-0.6	0.347123610008445	-1	0.337079	0.949727
TROPOMYOSIN_2	IL_22BP	-0.0553835	-0.516865877666394	0.287416447608398	-0.477277	0.298632	0.77957
TROPOMYOSIN_2	IL_23_R	0.0837601	-0.272837812211581	0.8	-0.269943	1	0.663555
TROPOMYOSIN_2	ILT_2	0.149076	-0.0889898100477275	0.7	-0.0877063	1	0.238164
TROPOMYOSIN_2	ILT_4	-0.103091	-0.411118840929162	0.5	-0.411695	1	0.593945
TROPOMYOSIN_2	JAG1	-0.233157	-0.494730131563112	0.5	-0.500238	1	0.214961
TROPOMYOSIN_2	LAG_3	-0.154878	-0.527678102857774	0.224564798859213	-0.51261	0.232951	0.439258
TROPOMYOSIN_2	MICB	-0.230973	-0.522155108901413	0.5	-0.520135	1	0.261367
TROPOMYOSIN_2	NOGO_RECEPTOR	-0.026908	-0.292620994790219	0.6	-0.291787	1	0.864648
TROPOMYOSIN_2	NOTCH_3	-0.400441	-0.677546155749571	0.3	-0.674374	1	0.269102
TROPOMYOSIN_2	NR_CAM	-0.123347	-0.463005228491255	0.6	-0.46031	1	0.563008
TROPOMYOSIN_2	NRX3B	-0.218691	-0.556977042760185	0.5	-0.548925	1	0.35418
TROPOMYOSIN_2	SEM6B	0.0908115	-0.251632342475811	0.7	-0.245498	1	0.60168
TROPOMYOSIN_2	SICAM_5	0.13951	-0.275052805285096	0.421436377079837	-0.281628	0.416327	0.416055
TROPOMYOSIN_2	SIG14	-0.0446652	-0.340224771945193	0.329479277656346	-0.328138	0.335178	0.787305
TROPOMYOSIN_2	SLAF6	-0.247226	-0.567428411643287	0.235813339313684	-0.552807	0.293377	0.238164
TROPOMYOSIN_2	SREC_I	-0.310443	-0.58442205065069	0.4	-0.586925	1	0.238164
TROPOMYOSIN_2	TCCR	-0.18556	-1	0.174455744848314	-1	0.172335	0.315508
TROPOMYOSIN_2	UNC5H3	-0.31824	-0.650500488556335	0.4	-0.64367	1	0.245898
TROPOMYOSIN_2	UNC5H4	-0.442749	-0.736092605285454	0.4	-0.72835	1	0.10668
TROPOMYOSIN_2	PCSK9	0.118499	-0.8	0.429107410955235	-1	0.426611	0.539805
TROPOMYOSIN_2	DRAK2	0.116187	-0.8	0.456934774455341	-1	0.453129	0.586211
TROPOMYOSIN_2	PDE4D	-0.0399755	-0.393180368918474	0.387684857113218	-0.381557	0.413305	0.841445
TROPOMYOSIN_2	TYK2	0.112339	-0.8	0.456934774455341	-1	0.453129	0.60168
TROPOMYOSIN_2	EOTAXIN	0.0253207	-0.6	0.347123610008445	-1	0.337079	0.887852
TROPOMYOSIN_2	COAGULATION_FACTOR_IXAB	0.338105	-0.5	0.632922252979229	-1	0.629753	0.137617
TROPOMYOSIN_2	B7_2	-0.3365	-0.58442205065069	0.4	-0.586925	1	0.10668
TROPOMYOSIN_2	CALGRANULIN_B	-0.0515704	-0.349856818651849	0.273282056155962	-0.351647	0.251909	0.740898
TROPOMYOSIN_2	CASPASE_10	0.144123	-0.237486047280002	0.46249499655272	-0.222691	0.46344	0.431523
TROPOMYOSIN_2	OMD	-0.222487	-0.485413639630293	0.4	-0.484515	1	0.245898
TROPOMYOSIN_2	SEMAPHORIN_3E	-0.386929	-1	-0.0711180406398517	-1	-0.0811706	0.0138672
TROPOMYOSIN_2	FAS__SOLUBLE	-0.346803	-0.669587843613892	0.0957574730898763	-0.64367	1	0.137617
TROPOMYOSIN_2	SLEPTIN_R	-0.414186	-0.667364029476708	0.3	-0.66159	1	0.199492
TROPOMYOSIN_2	SHPS1	-0.0941367	-0.7	0.206285807026048	-1	0.206027	0.53207
TROPOMYOSIN_2	CNDP1	0.303137	-0.4	0.583148968922953	-1	0.58307	0.269102
TROPOMYOSIN_2	COLEC12	-0.267596	-0.8	0.0265456178351493	-1	0.023426	0.0680078
TROPOMYOSIN_2	CYTN	-0.178354	-0.8	0.133935528237847	-1	0.125534	0.238164
TROPOMYOSIN_2	FICOLIN_3	0.00314372	-0.6	0.347123610008445	-1	0.337079	0.988398
TROPOMYOSIN_2	H6ST1	-0.0163646	-0.37307102988054	0.6	-0.366188	1	0.934258
TROPOMYOSIN_2	RBP	0.28796	-0.0595366680875356	0.8	-0.0488566	1	0.0834766
TROPOMYOSIN_2	RGMA	-0.0614614	-0.9	0.275947394535406	-1	0.276197	0.756367
TROPOMYOSIN_2	SICAM_2	0.0202982	-0.7	0.363436523496316	-1	0.359018	0.918789
TROPOMYOSIN_2	SLAF7	-0.171564	-0.8	0.133935528237847	-1	0.125534	0.269102
TROPOMYOSIN_2	CATHEPSIN_D	0.00621813	-0.7	0.363436523496316	-1	0.359018	0.97293
TROPOMYOSIN_2	EGF	-0.151449	-0.497506772324797	0.252256727698326	-0.495213	0.258573	0.454727
TROPOMYOSIN_2	BFGF_R	-0.500798	-0.762376614378835	0.2	-0.753405	1	0.276836
TROPOMYOSIN_2	CRIPTO	-0.262817	-0.669221972284998	0.0900580555236393	-0.626379	0.102608	0.176289
TROPOMYOSIN_2	EPO	-0.238969	-0.556977042760185	0.5	-0.548925	1	0.269102
TROPOMYOSIN_2	IL_9	-0.605785	-0.88942846024913	0.1	-0.878556	1	0.245898
TROPOMYOSIN_2	NG36	-0.18862	-1	0.174455744848314	-1	0.172335	0.300039
TROPOMYOSIN_2	X_3HAO	-0.0276182	-0.348782497906963	0.6	-0.339414	1	0.880117
TROPOMYOSIN_2	TNF_A	-0.0754681	-0.7	0.239149907200707	-1	0.235073	0.663555
TROPOMYOSIN_2	CREL1	0.0119651	-0.6	0.275567225445761	-1	0.268345	0.934258
TROPOMYOSIN_2	LECTIN__MANNOSE_2	0.121932	-0.8	0.456934774455341	-1	0.453129	0.563008
TROPOMYOSIN_2	LRP1B	-0.135393	-0.463005228491255	0.6	-0.46031	1	0.516602
TROPOMYOSIN_2	MYPC1	-0.208589	-0.556977042760185	0.5	-0.548925	1	0.392852
TROPOMYOSIN_2	CATHEPSIN_H	0.121386	-0.5	0.407427767842391	-1	0.409196	0.501133
TROPOMYOSIN_2	ROR1	-0.0562822	-0.543022116182545	0.284780049264866	-0.48811	0.294734	0.77957
TROPOMYOSIN_2	FBLN3	-0.365038	-1	-0.0310727275829482	-0.715536	0.0133279	0.0602734
TROPOMYOSIN_2	MMP_8	0.274319	-0.029229538075681	1	-0.0225905	1	0.0680078
TROPOMYOSIN_2	FAM3B	-0.0355006	-0.299033613273966	0.5	-0.304075	1	0.825977
TROPOMYOSIN_2	IFN_A_B_R1	-0.00435734	-0.348782497906963	0.6	-0.339414	1	0.980664
TROPOMYOSIN_2	HMGN1	0.0642796	-0.205089697373374	0.7	-0.209408	1	0.679023
TROPOMYOSIN_2	UB2G2	0.254661	-0.0687501336774247	0.650170661991069	-0.0537998	0.661828	0.122148
TROPOMYOSIN_2	QORL1	0.215904	-0.7	0.551400858806693	-1	0.542943	0.35418
TROPOMYOSIN_2	PEDF	-0.291682	-1	0.0526060831450231	-1	0.043638	0.0834766
TROPOMYOSIN_2	CATF	-0.100345	-0.43208162406354	0.6	-0.429691	1	0.624883
TROPOMYOSIN_2	PLXB2	-0.106919	-0.43208162406354	0.6	-0.429691	1	0.593945
ZAP70	ZAP70	1	0.73948676329311	1	0.780581	1	3.20144e-12
ZAP70	C1_ESTERASE_INHIBITOR	0.142044	-0.310267867944803	0.474449972914787	-0.290301	0.475981	0.47793
ZAP70	C4	0.225972	-0.4	0.491987819915566	-1	0.494476	0.238164
ZAP70	C5B__6_COMPLEX	0.349276	-0.0657486991356913	0.667539488826422	-0.0769609	0.653878	0.0912109
ZAP70	IL_5_RA	-0.212425	-0.485413639630293	0.4	-0.484515	1	0.300039
ZAP70	KININOGEN__HMW	0.0767602	-0.272837812211581	0.8	-0.269943	1	0.686758
ZAP70	NCAM_120	-0.244015	-0.532898949439228	0.197343905261132	-0.527383	0.210953	0.199492
ZAP70	SCGF_ALPHA	-0.260126	-0.8	0.0113462838047078	-1	0.00804879	0.0525391
ZAP70	BST1	0.117738	-0.4	0.360447361441644	-1	0.351362	0.423789
ZAP70	CDON	0.208848	-0.5	0.512209976784883	-1	0.511051	0.330977
ZAP70	CLUSTERIN	0.049212	-0.29312929563531	0.393244857111716	-0.295506	0.392319	0.787305
ZAP70	EMR2	-0.0285537	-0.348782497906963	0.6	-0.339414	1	0.872383
ZAP70	FUCOSYLTRANSFERASE_3	-0.195095	-0.8	0.145899404261109	-1	0.13959	0.207227
ZAP70	FUT5	0.0503229	-0.256706854629112	0.368234972875535	-0.245741	0.360721	0.748633
ZAP70	HDGR2	-0.450129	-0.763726644737157	-0.0164973976856072	-0.730288	0.166085	0.0757422
ZAP70	IL_34	0.739823	0.321448049056954	0.95876993783363	-1	0.928068	0.0834766
ZAP70	KYNU	0.493341	0.152620837962938	1	0.161377	1	0.00588102
ZAP70	PLXC1	-0.164417	-0.687953103963065	0.178641227402178	-0.600303	0.183524	0.400586
ZAP70	SLIK5	-0.247734	-0.528406501805426	0.107963091122662	-0.527306	0.10172	0.145352
ZAP70	PH	0.0751966	-0.251632342475811	0.7	-0.245498	1	0.671289
ZAP70	APO_D	0.826172	0.2	0.981271649292218	-1	0.961761	0.145352
ZAP70	AFAMIN	0.0586314	-0.234310522955264	0.7	-0.22577	1	0.717695
ZAP70	GELSOLIN	-0.499048	-1	-0.179660496395361	-1	-0.18406	0.00338205
ZAP70	C34_GP41_HIV_FRAGMENT	0.107062	-0.5	0.38346879749463	-1	0.384602	0.539805
ZAP70	PERL	-0.0304937	-0.299033613273966	0.5	-0.304075	1	0.84918
ZAP70	ITI_HEAVY_CHAIN_H4	0.0194041	-0.6	0.347123610008445	-1	0.337079	0.918789
ZAP70	TXD12	0.0205796	-0.5	0.287582640304248	-1	0.281727	0.887852
ZAP70	SL_SELECTIN	-0.0925423	-0.9	0.275947394535406	-1	0.276197	0.632617
ZAP70	TRKB	-0.0369775	-0.348782497906963	0.6	-0.339414	1	0.841445
ZAP70	ANGIOGENIN	-0.0905274	-0.7	0.218430507231188	-1	0.217036	0.570742
ZAP70	COAGULATION_FACTOR_IX	0.308479	-0.5	0.632922252979229	-1	0.629753	0.261367
ZAP70	COAGULATION_FACTOR_X	0.255202	-0.0513195412297147	0.584285826658876	-0.0341954	0.601052	0.0912109
ZAP70	COAGULATION_FACTOR_V	0.370708	0.0286931236566924	1	0.0280309	1	0.0370703
ZAP70	ENDOGLIN	0.23289	-0.4	0.491987819915566	-1	0.494476	0.207227
ZAP70	HCC_4	0.0609132	-0.192974173396278	0.7	-0.19191	1	0.671289
ZAP70	MIP_3B	-0.134056	-0.463005228491255	0.6	-0.46031	1	0.524336
ZAP70	MIS	0.0739887	-0.186214626977978	0.6	-0.181479	1	0.578477
ZAP70	STANNIOCALCIN_1	0.15729	-0.164926405390557	0.581433258831824	-0.152044	0.647374	0.369648
ZAP70	ANNEXIN_I	-0.229663	-0.494730131563112	0.5	-0.500238	1	0.238164
ZAP70	ANNEXIN_II	-0.139996	-0.463005228491255	0.6	-0.46031	1	0.501133
ZAP70	ARTS1	-0.216682	-0.485413639630293	0.4	-0.484515	1	0.276836
ZAP70	CARBONIC_ANHYDRASE_I	0.173596	-0.180386893915226	0.9	-0.177339	1	0.35418
ZAP70	CATZ	-0.194542	-0.8	0.145899404261109	-1	0.13959	0.207227
ZAP70	DERM	-0.250633	-0.536424652411721	0.06330326310732	-0.534346	0.0478116	0.10668
ZAP70	ELAFIN	-0.217019	-0.522155108901413	0.5	-0.520135	1	0.323242
ZAP70	ERP29	0.271629	-0.0744199376869212	0.9	-0.0728235	1	0.122148
ZAP70	FIBRINOGEN_G_CHAIN_DIMER	-0.0999545	-0.9	0.275947394535406	-1	0.276197	0.609414
ZAP70	GP1BA	-0.283149	-0.8	0.0113462838047078	-1	0.00804879	0.0525391
ZAP70	GPC5	0.0400195	-0.397285464767821	0.380147436759896	-0.397191	0.376158	0.841445
ZAP70	GRN	0.123874	-0.5	0.407427767842391	-1	0.409196	0.493398
ZAP70	HRG	0.0194863	-0.7	0.363436523496316	-1	0.359018	0.918789
ZAP70	LG3BP	0.0219623	-0.6	0.303828808133491	-1	0.310839	0.895586
ZAP70	MN_SOD	0.257273	-0.0406550981502772	0.598315337209767	-0.025266	0.656213	0.0834766
ZAP70	PAFAH	0.0643561	-0.251632342475811	0.7	-0.245498	1	0.717695
ZAP70	SCD163	-0.289731	-0.8	0.0113462838047078	-1	0.00804879	0.0525391
ZAP70	SEPR	0.0915514	-0.251632342475811	0.7	-0.245498	1	0.60168
ZAP70	TRYPSIN_2	0.263132	-0.0750772471148223	0.799685807898499	-0.0785929	0.699299	0.153086
ZAP70	TSG_6	-0.211071	-0.494730131563112	0.5	-0.500238	1	0.323242
ZAP70	CLM6	-0.0993229	-0.7	0.239149907200707	-1	0.235073	0.563008
ZAP70	IL_22BP	-0.149254	-0.490169378103981	0.269985570721215	-0.485542	0.279569	0.462461
ZAP70	IL_23_R	-0.198355	-1	0.174455744848314	-1	0.172335	0.261367
ZAP70	ILT_2	0.0590156	-0.186214626977978	0.6	-0.181479	1	0.663555
ZAP70	ILT_4	-0.278153	-0.8	0.0265456178351493	-1	0.023426	0.0680078
ZAP70	JAG1	-0.109994	-0.411118840929162	0.5	-0.411695	1	0.563008
ZAP70	LAG_3	-0.162403	-0.617898680400102	0.185261302780708	-0.571262	0.192289	0.40832
ZAP70	MICB	-0.264223	-1	0.0526060831450231	-1	0.043638	0.10668
ZAP70	NOGO_RECEPTOR	0.0366795	-0.5	0.29085530747976	-0.442492	0.293889	0.810508
ZAP70	NOTCH_3	-0.442195	-0.677546155749571	0.3	-0.674374	1	0.0602734
ZAP70	NR_CAM	-0.273083	-1	0.0701134918311705	-1	0.068728	0.129883
ZAP70	NRX3B	-0.251939	-0.584025752365199	0.170404807671539	-0.569432	0.187858	0.214961
ZAP70	SEM6B	-0.0111326	-0.348782497906963	0.6	-0.339414	1	0.949727
ZAP70	SICAM_5	-0.0280728	-0.32000881065063	0.6	-0.315407	1	0.864648
ZAP70	SIG14	-0.0341211	-0.32000881065063	0.6	-0.315407	1	0.841445
ZAP70	SLAF6	-0.290447	-1	0.0701134918311705	-1	0.068728	0.0989453
ZAP70	SREC_I	-0.230513	-0.494730131563112	0.5	-0.500238	1	0.23043
ZAP70	TCCR	-0.328757	-0.650500488556335	0.4	-0.64367	1	0.207227
ZAP70	UNC5H3	-0.23071	-0.556977042760185	0.5	-0.548925	1	0.307773
ZAP70	UNC5H4	-0.314036	-0.650500488556335	0.4	-0.64367	1	0.269102
ZAP70	PCSK9	0.0118491	-0.6	0.347123610008445	-1	0.337079	0.949727
ZAP70	DRAK2	0.476164	0.130372840282369	1	0.12954	1	0.0138672
ZAP70	PDE4D	0.164256	-0.180386893915226	0.9	-0.177339	1	0.392852
ZAP70	TYK2	0.335551	-0.5	0.632922252979229	-1	0.629753	0.153086
ZAP70	EOTAXIN	-0.0696182	-0.7	0.239149907200707	-1	0.235073	0.694492
ZAP70	COAGULATION_FACTOR_IXAB	0.334204	-0.5	0.632922252979229	-1	0.629753	0.16082
ZAP70	B7_2	-0.438564	-0.677546155749571	0.3	-0.674374	1	0.0757422
ZAP70	CALGRANULIN_B	0.152478	-0.162476742615674	0.466636736682115	-0.138181	0.483124	0.330977
ZAP70	CASPASE_10	0.212188	-0.5	0.512209976784883	-1	0.511051	0.315508
ZAP70	OMD	-0.201542	-0.485413639630293	0.4	-0.484515	1	0.35418
ZAP70	SEMAPHORIN_3E	-0.491795	-1	-0.179660496395361	-1	-0.18406	0.00338205
ZAP70	FAS__SOLUBLE	-0.399084	-1	-0.0310727275829482	-1	-0.0221923	0.0370703
ZAP70	SLEPTIN_R	-0.0902441	-0.7	0.206285807026048	-1	0.206027	0.547539
ZAP70	SHPS1	-0.126214	-0.392028333799705	0.5	-0.394749	1	0.462461
ZAP70	CNDP1	0.087706	-0.234310522955264	0.7	-0.22577	1	0.586211
ZAP70	COLEC12	-0.260568	-0.693288729762108	0.0293519945568	-0.677176	0.0251961	0.0834766
ZAP70	CYTN	-0.131211	-0.411118840929162	0.5	-0.411695	1	0.462461
ZAP70	FICOLIN_3	0.102368	-0.8	0.429107410955235	-1	0.426611	0.609414
ZAP70	H6ST1	0.0408129	-0.390560180486934	0.382903409823555	-0.386775	0.379441	0.833711
ZAP70	RBP	0.190704	-0.158514919889323	0.8	-0.1509	1	0.222695
ZAP70	RGMA	-0.147204	-0.483318392486084	0.28653913795728	-0.477285	0.305034	0.470195
ZAP70	SICAM_2	0.146013	-0.27126720754844	0.488522380710371	-0.253265	0.493851	0.462461
ZAP70	SLAF7	-0.064642	-0.7	0.218430507231188	-1	0.217036	0.694492
ZAP70	CATHEPSIN_D	0.106756	-0.8	0.456934774455341	-1	0.453129	0.624883
ZAP70	EGF	-0.185751	-1	0.174455744848314	-1	0.172335	0.315508
ZAP70	BFGF_R	-0.408594	-0.677546155749571	0.3	-0.674374	1	0.23043
ZAP70	CRIPTO	-0.280548	-1	0.0701134918311705	-1	0.068728	0.0989453
ZAP70	EPO	-0.244225	-0.556977042760185	0.5	-0.548925	1	0.253633
ZAP70	IL_9	-0.516716	-0.814649483119017	0.3	-0.810105	1	0.207227
ZAP70	NG36	-0.349606	-0.680136372704575	0.0680378474953181	-0.648362	0.201763	0.122148
ZAP70	X_3HAO	-0.19054	-0.8	0.145899404261109	-1	0.13959	0.222695
ZAP70	TNF_A	-0.0830017	-0.7	0.239149907200707	-1	0.235073	0.632617
ZAP70	CREL1	-0.0351231	-0.278030701952642	0.5	-0.273067	1	0.802773
ZAP70	LECTIN__MANNOSE_2	0.0398067	-0.399089504478858	0.379408154278778	-0.40024	0.375294	0.841445
ZAP70	LRP1B	-0.213033	-0.556977042760185	0.5	-0.548925	1	0.377383
ZAP70	MYPC1	-0.116557	-0.463005228491255	0.6	-0.46031	1	0.593945
ZAP70	CATHEPSIN_H	0.024149	-0.6	0.303828808133491	-1	0.310839	0.887852
ZAP70	ROR1	-0.0707253	-0.9	0.275947394535406	-1	0.276197	0.717695
ZAP70	FBLN3	-0.432877	-0.736092605285454	0.4	-0.72835	1	0.145352
ZAP70	MMP_8	0.259162	-0.0309301567554435	0.689395504227524	-0.0225905	1	0.0757422
ZAP70	FAM3B	-0.139743	-0.392670154661559	0.375657148629615	-0.401532	0.258143	0.392852
ZAP70	IFN_A_B_R1	0.0559821	-0.267757463354693	0.461340946127199	-0.261246	0.453849	0.756367
ZAP70	HMGN1	0.178725	-0.12286231479741	0.7	-0.117442	1	0.207227
ZAP70	UB2G2	0.393511	0.0507932206149217	0.9	0.0611226	1	0.0216016
ZAP70	QORL1	-0.0334672	-0.373071029880541	0.6	-0.366188	1	0.872383
ZAP70	PEDF	-0.159419	-0.520244899547872	0.170071894555224	-0.520425	0.162671	0.361914
ZAP70	CATF	-0.0747289	-0.7	0.239149907200707	-1	0.235073	0.671289
ZAP70	PLXB2	-0.0275714	-0.348782497906963	0.6	-0.339414	1	0.880117
C1_ESTERASE_INHIBITOR	C1_ESTERASE_INHIBITOR	1	0.666260892752647	1	0.698709	1	8.07844e-08
C1_ESTERASE_INHIBITOR	C4	-0.00664996	-0.346596342049682	0.6	-0.338764	1	0.97293
C1_ESTERASE_INHIBITOR	C5B__6_COMPLEX	-0.183104	-1	0.195890902507355	-1	0.210428	0.392852
C1_ESTERASE_INHIBITOR	IL_5_RA	-0.0106884	-0.345015168958859	0.6	-0.334558	1	0.949727
C1_ESTERASE_INHIBITOR	KININOGEN__HMW	0.123514	-0.8	0.483522882433421	-1	0.482528	0.593945
C1_ESTERASE_INHIBITOR	NCAM_120	-0.116823	-0.47304566367483	0.7	-0.464067	1	0.593945
C1_ESTERASE_INHIBITOR	SCGF_ALPHA	-0.385559	-1	-0.0652781851994987	-1	-0.0662631	0.0216016
C1_ESTERASE_INHIBITOR	BST1	-0.0053501	-0.290436867535631	0.6	-0.290994	1	0.97293
C1_ESTERASE_INHIBITOR	CDON	0.115155	-0.6	0.454693698547746	-1	0.449441	0.586211
C1_ESTERASE_INHIBITOR	CLUSTERIN	-0.00318473	-0.373249939274516	0.9	-0.369164	1	0.988398
C1_ESTERASE_INHIBITOR	EMR2	-0.164441	-0.595622450818575	0.182627144707162	-0.551082	0.199134	0.400586
C1_ESTERASE_INHIBITOR	FUCOSYLTRANSFERASE_3	-0.123783	-0.47304566367483	0.7	-0.464067	1	0.563008
C1_ESTERASE_INHIBITOR	FUT5	-0.0325673	-0.345015168958859	0.6	-0.334558	1	0.856914
C1_ESTERASE_INHIBITOR	HDGR2	0.0899666	-0.297870957512837	0.8	-0.302352	1	0.671289
C1_ESTERASE_INHIBITOR	IL_34	-0.0571011	-0.476225083832408	0.359725174954823	-0.44088	0.401781	0.795039
C1_ESTERASE_INHIBITOR	KYNU	0.03328	-0.7	0.361574227142139	-0.497361	0.358965	0.864648
C1_ESTERASE_INHIBITOR	PLXC1	0.17951	-0.209561481335768	1	-0.214176	1	0.385117
C1_ESTERASE_INHIBITOR	SLIK5	-0.297965	-1	0.0523840620840429	-1	0.0506797	0.0834766
C1_ESTERASE_INHIBITOR	PH	-0.0118916	-0.373249939274516	0.9	-0.369164	1	0.957461
C1_ESTERASE_INHIBITOR	APO_D	0.109776	-0.6	0.454693698547746	-1	0.449441	0.609414
C1_ESTERASE_INHIBITOR	AFAMIN	-0.130378	-0.450349458327116	0.5	-0.442303	1	0.508867
C1_ESTERASE_INHIBITOR	GELSOLIN	0.150106	-0.199050482406952	0.487996240421157	-0.209744	0.483401	0.416055
C1_ESTERASE_INHIBITOR	C34_GP41_HIV_FRAGMENT	0.124034	-0.7	0.408163272185489	-1	0.405429	0.485664
C1_ESTERASE_INHIBITOR	PERL	0.151661	-0.179617274275762	0.486406982618691	-0.173946	0.477928	0.377383
C1_ESTERASE_INHIBITOR	ITI_HEAVY_CHAIN_H4	-0.0268182	-0.373249939274516	0.9	-0.369164	1	0.895586
C1_ESTERASE_INHIBITOR	TXD12	-0.118802	-0.401196331588714	0.6	-0.401395	1	0.508867
C1_ESTERASE_INHIBITOR	SL_SELECTIN	-0.0921131	-1	0.283689208098539	-1	0.294811	0.671289
C1_ESTERASE_INHIBITOR	TRKB	0.0700067	-0.277629609479702	0.9	-0.272652	1	0.717695
C1_ESTERASE_INHIBITOR	ANGIOGENIN	-0.247787	-0.558576180560825	0.180586299127632	-0.53943	0.236055	0.207227
C1_ESTERASE_INHIBITOR	COAGULATION_FACTOR_IX	0.00915711	-0.8	0.381577747008811	-1	0.381951	0.965195
C1_ESTERASE_INHIBITOR	COAGULATION_FACTOR_X	-0.168071	-0.9	0.15528754692329	-1	0.149345	0.346445
C1_ESTERASE_INHIBITOR	COAGULATION_FACTOR_V	0.200614	-0.7	0.569495388495406	-1	0.567245	0.431523
C1_ESTERASE_INHIBITOR	ENDOGLIN	-0.168416	-0.9	0.15528754692329	-1	0.149345	0.346445
C1_ESTERASE_INHIBITOR	HCC_4	0.12474	-0.5	0.38927473048592	-1	0.391549	0.462461
C1_ESTERASE_INHIBITOR	MIP_3B	-0.0762735	-1	0.283689208098539	-0.666672	0.296396	0.72543
C1_ESTERASE_INHIBITOR	MIS	-0.0142928	-0.290436867535631	0.6	-0.290994	1	0.926523
C1_ESTERASE_INHIBITOR	STANNIOCALCIN_1	0.201203	-0.5	0.540489059855716	-1	0.541068	0.400586
C1_ESTERASE_INHIBITOR	ANNEXIN_I	0.179547	-0.157877653951556	0.9	-0.152362	1	0.28457
C1_ESTERASE_INHIBITOR	ANNEXIN_II	0.0115343	-0.8	0.381577747008811	-1	0.381951	0.957461
C1_ESTERASE_INHIBITOR	ARTS1	0.0606003	-0.238993116957229	0.7	-0.234098	1	0.72543
C1_ESTERASE_INHIBITOR	CARBONIC_ANHYDRASE_I	-0.0727507	-1	0.283689208098539	-0.556065	0.309932	0.740898
C1_ESTERASE_INHIBITOR	CATZ	-0.11341	-0.47304566367483	0.7	-0.464067	1	0.609414
C1_ESTERASE_INHIBITOR	DERM	-0.126824	-0.425857057387795	0.5	-0.424766	1	0.501133
C1_ESTERASE_INHIBITOR	ELAFIN	0.251051	-0.129323074765077	0.604382108055665	-0.120762	0.612128	0.199492
C1_ESTERASE_INHIBITOR	ERP29	-0.0314245	-0.406226208673543	0.8	-0.409711	1	0.887852
C1_ESTERASE_INHIBITOR	FIBRINOGEN_G_CHAIN_DIMER	0.166797	-0.209561481335768	1	-0.214176	1	0.431523
C1_ESTERASE_INHIBITOR	GP1BA	-0.315623	-0.596193132822213	0.3	-0.603842	1	0.23043
C1_ESTERASE_INHIBITOR	GPC5	0.0413793	-0.397400853252694	0.414581617118819	-0.376501	0.430376	0.84918
C1_ESTERASE_INHIBITOR	GRN	-0.100981	-0.450349458327116	0.5	-0.442303	1	0.632617
C1_ESTERASE_INHIBITOR	HRG	-0.0431969	-0.406226208673543	0.8	-0.409711	1	0.84918
C1_ESTERASE_INHIBITOR	LG3BP	0.192444	-0.157877653951556	0.9	-0.152362	1	0.23043
C1_ESTERASE_INHIBITOR	MN_SOD	0.0828993	-0.254160055197999	0.7	-0.248207	1	0.640352
C1_ESTERASE_INHIBITOR	PAFAH	0.123694	-0.6	0.454693698547746	-1	0.449441	0.547539
C1_ESTERASE_INHIBITOR	SCD163	-0.300698	-0.596193132822213	0.3	-0.603842	1	0.292305
C1_ESTERASE_INHIBITOR	SEPR	0.199142	-0.176520008465848	0.8	-0.17396	1	0.238164
C1_ESTERASE_INHIBITOR	TRYPSIN_2	-0.0522823	-0.450177116122328	0.391867187252213	-0.421495	0.464717	0.818242
C1_ESTERASE_INHIBITOR	TSG_6	0.223715	-0.5	0.507303783936827	-1	0.520683	0.28457
C1_ESTERASE_INHIBITOR	CLM6	-0.267391	-0.80145008246729	0.0731190051802909	-0.66949	0.0870884	0.16082
C1_ESTERASE_INHIBITOR	IL_22BP	-0.0569484	-0.475399408165616	0.360744021328217	-0.440214	0.403224	0.795039
C1_ESTERASE_INHIBITOR	IL_23_R	-0.176494	-1	0.195890902507355	-1	0.210428	0.416055
C1_ESTERASE_INHIBITOR	ILT_2	0.0635792	-0.196965712380485	0.7	-0.19883	1	0.663555
C1_ESTERASE_INHIBITOR	ILT_4	-0.0543575	-0.444537966687598	0.274446266563283	-0.422834	0.273945	0.764102
C1_ESTERASE_INHIBITOR	JAG1	-0.123226	-0.450349458327116	0.5	-0.442303	1	0.539805
C1_ESTERASE_INHIBITOR	LAG_3	-0.358275	-0.740187525177079	0.0802412724872516	-0.693416	0.177703	0.145352
C1_ESTERASE_INHIBITOR	MICB	-0.422457	-0.733735321375765	0.3	-0.727752	1	0.184023
C1_ESTERASE_INHIBITOR	NOGO_RECEPTOR	-0.124677	-0.413994656944812	0.5	-0.411343	1	0.493398
C1_ESTERASE_INHIBITOR	NOTCH_3	0.00532161	-0.7	0.34777455306578	-1	0.341037	0.980664
C1_ESTERASE_INHIBITOR	NR_CAM	-0.167621	-1	0.195890902507355	-0.632439	0.227283	0.446992
C1_ESTERASE_INHIBITOR	NRX3B	-0.0949696	-1	0.283689208098539	-1	0.294811	0.663555
C1_ESTERASE_INHIBITOR	SEM6B	-0.113812	-0.47304566367483	0.7	-0.464067	1	0.609414
C1_ESTERASE_INHIBITOR	SICAM_5	-0.0269918	-0.346596342049682	0.6	-0.338764	1	0.880117
C1_ESTERASE_INHIBITOR	SIG14	-0.102371	-0.450349458327116	0.5	-0.442303	1	0.632617
C1_ESTERASE_INHIBITOR	SLAF6	-0.342674	-0.684217752582788	0.5	-0.677997	1	0.199492
C1_ESTERASE_INHIBITOR	SREC_I	-0.243395	-0.541437228136929	0.6	-0.53336	1	0.23043
C1_ESTERASE_INHIBITOR	TCCR	-0.476121	-1	-0.10559577940206	-0.855741	-0.054819	0.0293359
C1_ESTERASE_INHIBITOR	UNC5H3	-0.0113937	-0.406226208673543	0.8	-0.409711	1	0.957461
C1_ESTERASE_INHIBITOR	UNC5H4	-0.120999	-0.496188532730719	0.6	-0.49817	1	0.617148
C1_ESTERASE_INHIBITOR	PCSK9	-0.0687598	-0.9	0.269105098683769	-1	0.267	0.72543
C1_ESTERASE_INHIBITOR	DRAK2	0.125298	-0.8	0.483522882433421	-1	0.482528	0.586211
C1_ESTERASE_INHIBITOR	PDE4D	-0.0475948	-0.424838514335225	0.464784988899758	-0.409711	1	0.833711
C1_ESTERASE_INHIBITOR	TYK2	-0.0374874	-0.406226208673543	0.8	-0.409711	1	0.864648
C1_ESTERASE_INHIBITOR	EOTAXIN	0.214768	-0.5	0.540489059855716	-1	0.541068	0.346445
C1_ESTERASE_INHIBITOR	COAGULATION_FACTOR_IXAB	0.0275614	-0.8	0.381577747008811	-1	0.381951	0.895586
C1_ESTERASE_INHIBITOR	B7_2	-0.267231	-1	0.0523840620840429	-0.67994	0.0568344	0.122148
C1_ESTERASE_INHIBITOR	CALGRANULIN_B	0.135546	-0.9	0.421180041927994	-1	0.417274	0.454727
C1_ESTERASE_INHIBITOR	CASPASE_10	0.0528734	-0.295461087267967	0.4685366816518	-0.289149	0.481666	0.787305
C1_ESTERASE_INHIBITOR	OMD	0.0528172	-0.258339815278678	0.439531056890519	-0.256597	0.416326	0.756367
C1_ESTERASE_INHIBITOR	SEMAPHORIN_3E	-0.158124	-0.520168053499004	0.186143702351253	-0.504706	0.193407	0.392852
C1_ESTERASE_INHIBITOR	FAS__SOLUBLE	-0.0519933	-0.448614452060113	0.393795443923268	-0.420426	0.470556	0.818242
C1_ESTERASE_INHIBITOR	SLEPTIN_R	-0.160848	-0.559154801784855	0.157307201875152	-0.546723	0.14746	0.346445
C1_ESTERASE_INHIBITOR	SHPS1	0.0593667	-0.238993116957229	0.7	-0.234098	1	0.72543
C1_ESTERASE_INHIBITOR	CNDP1	-0.11668	-0.450349458327116	0.5	-0.442303	1	0.570742
C1_ESTERASE_INHIBITOR	COLEC12	0.0763063	-0.254160055197999	0.7	-0.248207	1	0.671289
C1_ESTERASE_INHIBITOR	CYTN	0.034354	-0.7	0.34777455306578	-1	0.341037	0.856914
C1_ESTERASE_INHIBITOR	FICOLIN_3	-0.329249	-0.647078157026281	0.4	-0.642601	1	0.199492
C1_ESTERASE_INHIBITOR	H6ST1	-0.145133	-0.530169106634773	0.324764718791287	-0.502245	0.454558	0.53207
C1_ESTERASE_INHIBITOR	RBP	-0.319757	-0.647078157026281	0.4	-0.642601	1	0.238164
C1_ESTERASE_INHIBITOR	RGMA	0.00938973	-0.8	0.381577747008811	-1	0.381951	0.965195
C1_ESTERASE_INHIBITOR	SICAM_2	-0.240187	-0.602646840265483	0.6	-0.598276	1	0.346445
C1_ESTERASE_INHIBITOR	SLAF7	-0.000302077	-0.346596342049682	0.6	-0.338764	1	0.996133
C1_ESTERASE_INHIBITOR	CATHEPSIN_D	-0.323287	-0.684217752582787	0.5	-0.677997	1	0.269102
C1_ESTERASE_INHIBITOR	EGF	0.0177838	-0.8	0.381577747008811	-1	0.381951	0.934258
C1_ESTERASE_INHIBITOR	BFGF_R	-0.0975519	-0.7	0.25108219754839	-1	0.244754	0.578477
C1_ESTERASE_INHIBITOR	CRIPTO	-0.319293	-0.684217752582787	0.5	-0.677997	1	0.28457
C1_ESTERASE_INHIBITOR	EPO	0.0629479	-0.297870957512837	0.8	-0.302352	1	0.764102
C1_ESTERASE_INHIBITOR	IL_9	-0.270863	-0.8627248680283	0.0977468369448	-0.672075	0.162325	0.238164
C1_ESTERASE_INHIBITOR	NG36	-0.0691142	-0.623116532867	0.291608798522534	-0.513872	0.32561	0.756367
C1_ESTERASE_INHIBITOR	X_3HAO	0.289884	-0.0848183945285152	1	-0.0812878	1	0.10668
C1_ESTERASE_INHIBITOR	TNF_A	0.150179	-0.215493224109252	0.523403361375954	-0.219028	0.515911	0.439258
C1_ESTERASE_INHIBITOR	CREL1	-0.0269402	-0.290436867535631	0.6	-0.290994	1	0.864648
C1_ESTERASE_INHIBITOR	LECTIN__MANNOSE_2	0.175179	-0.209561481335768	1	-0.214176	1	0.400586
C1_ESTERASE_INHIBITOR	LRP1B	0.135312	-0.4492334474949	0.489691817583189	-0.41349	0.490395	0.547539
C1_ESTERASE_INHIBITOR	MYPC1	0.0353628	-0.50702855102365	0.389053980667929	-0.431074	0.402636	0.872383
C1_ESTERASE_INHIBITOR	CATHEPSIN_H	-0.117277	-0.450349458327116	0.5	-0.442303	1	0.570742
C1_ESTERASE_INHIBITOR	ROR1	0.229399	-0.7	0.569495388495406	-1	0.567245	0.330977
C1_ESTERASE_INHIBITOR	FBLN3	0.043367	-0.38579658716199	0.427893024254113	-0.363623	0.441383	0.841445
C1_ESTERASE_INHIBITOR	MMP_8	-0.145986	-0.461068418755487	0.293436543266812	-0.447537	0.338876	0.446992
C1_ESTERASE_INHIBITOR	FAM3B	-0.0844741	-0.9	0.236204023484105	-1	0.22893	0.617148
C1_ESTERASE_INHIBITOR	IFN_A_B_R1	0.0565507	-0.284217721066738	0.524785607631647	-0.274648	0.585054	0.771836
C1_ESTERASE_INHIBITOR	HMGN1	-0.195926	-0.8	0.143428442971448	-1	0.135916	0.191758
C1_ESTERASE_INHIBITOR	UB2G2	-0.0261826	-0.373249939274516	0.9	-0.369164	1	0.895586
C1_ESTERASE_INHIBITOR	QORL1	-0.0356859	-0.406226208673543	0.8	-0.409711	1	0.872383
C1_ESTERASE_INHIBITOR	PEDF	0.0442353	-0.359003434411742	0.394177937021881	-0.333683	0.407898	0.818242
C1_ESTERASE_INHIBITOR	CATF	-0.131689	-0.47304566367483	0.7	-0.464067	1	0.53207
C1_ESTERASE_INHIBITOR	PLXB2	-0.113524	-0.47304566367483	0.7	-0.464067	1	0.609414
C4	C4	1	0.801654971345554	1	0.830191	1	2.911e-13
C4	C5B__6_COMPLEX	0.127358	-0.6	0.427029879999705	-1	0.429302	0.508867
C4	IL_5_RA	-0.255365	-0.543969008829986	0.0271904690292259	-0.561777	0.00976058	0.0602734
C4	KININOGEN__HMW	0.308686	-0.4	0.609905056828019	-1	0.610628	0.253633
C4	NCAM_120	-0.135082	-0.408689717568109	0.5	-0.41188	1	0.446992
C4	SCGF_ALPHA	-0.306015	-0.565479704716494	0.3	-0.559635	1	0.245898
C4	BST1	-0.094023	-0.6	0.174954429764731	-1	0.16528	0.431523
C4	CDON	0.133523	-0.5	0.39837634085158	-1	0.405714	0.439258
C4	CLUSTERIN	-0.565506	-1	-0.295532977300533	-1	-0.295709	0.00040168
C4	EMR2	0.201985	-0.4	0.492331964544257	-1	0.492355	0.346445
C4	FUCOSYLTRANSFERASE_3	-0.13015	-0.408689717568109	0.5	-0.41188	1	0.470195
C4	FUT5	0.0400095	-0.5	0.288080631407927	-0.444362	0.289339	0.787305
C4	HDGR2	0.00938339	-0.7	0.345905945759632	-1	0.340317	0.957461
C4	IL_34	0.191467	-0.157186428819296	0.8	-0.148827	1	0.222695
C4	KYNU	0.151743	-0.157816491050152	0.492939191166417	-0.143197	0.524175	0.35418
C4	PLXC1	0.00348059	-0.7	0.345905945759632	-1	0.340317	0.988398
C4	SLIK5	-0.185321	-0.7	0.105974295757604	-1	0.104978	0.168555
C4	PH	0.447098	0.111187586139235	0.688609135500577	0.11992	0.69137	0.0138672
C4	APO_D	0.10451	-0.5	0.39837634085158	-1	0.405714	0.578477
C4	AFAMIN	0.208249	-0.3	0.479967998051753	-1	0.477692	0.300039
C4	GELSOLIN	-0.235598	-0.483079080839162	0.3	-0.482735	1	0.184023
C4	C34_GP41_HIV_FRAGMENT	0.331446	-0.3	0.555712103766879	-1	0.546817	0.0912109
C4	PERL	-0.284791	-0.7	-0.00464675898277007	-1	-0.00461658	0.0448047
C4	ITI_HEAVY_CHAIN_H4	-0.0111246	-0.31888685163716	0.6	-0.31607	1	0.949727
C4	TXD12	0.0568155	-0.18357115033375	0.463390977713079	-0.178679	0.486679	0.679023
C4	SL_SELECTIN	0.0459564	-0.33440534613913	0.376950418596218	-0.326793	0.373355	0.802773
C4	TRKB	-0.174219	-0.7	0.135938392793034	-1	0.127523	0.261367
C4	ANGIOGENIN	0.022436	-0.6	0.295152850826106	-1	0.300117	0.887852
C4	COAGULATION_FACTOR_IX	0.357285	0.0282671226528783	0.698068483258149	0.0213813	0.679285	0.0370703
C4	COAGULATION_FACTOR_X	0.22314	-0.3	0.479967998051753	-1	0.477692	0.222695
C4	COAGULATION_FACTOR_V	0.369534	0.0493005438316789	1	0.0524837	1	0.0293359
C4	ENDOGLIN	0.456737	0.20329278081894	0.9	0.204092	1	0.00156477
C4	HCC_4	-0.0963667	-0.6	0.183841824865107	-1	0.178365	0.454727
C4	MIP_3B	-0.21968	-0.537156614951437	0.4	-0.531366	1	0.330977
C4	MIS	0.324838	0.0838674432779024	0.577829146286121	0.0978435	0.584918	0.00646249
C4	STANNIOCALCIN_1	0.148925	-0.170750935160381	0.476538538309357	-0.156144	0.488158	0.369648
C4	ANNEXIN_I	0.278182	-0.0140697614632794	0.8	-0.00993305	1	0.0602734
C4	ANNEXIN_II	0.166016	-0.157186428819296	0.8	-0.148827	1	0.338711
C4	ARTS1	-0.25662	-0.55896820822236	0.0174704742070776	-0.581495	0.00402527	0.0525391
C4	CARBONIC_ANHYDRASE_I	-0.143593	-0.450366869822004	0.306347391021338	-0.44365	0.293783	0.439258
C4	CATZ	0.0281081	-0.6	0.320173058485682	-1	0.317364	0.872383
C4	DERM	-0.0848467	-0.6	0.192250941271034	-1	0.191443	0.547539
C4	ELAFIN	-0.130059	-0.408689717568109	0.5	-0.41188	1	0.470195
C4	ERP29	0.795109	0.501769157550494	1	0.48198	1	4.90017e-05
C4	FIBRINOGEN_G_CHAIN_DIMER	-0.505067	-0.785893126372841	0.3	-0.785099	1	0.245898
C4	GP1BA	0.289291	0.00166366491175042	0.8	0.00287101	1	0.0448047
C4	GPC5	-0.244105	-0.545767033549994	0.23166540495218	-0.531366	1	0.222695
C4	GRN	-0.201465	-0.483079080839162	0.3	-0.482735	1	0.361914
C4	HRG	-0.113608	-0.438830733359349	0.5	-0.433176	1	0.570742
C4	LG3BP	0.126681	-0.4	0.390647774248898	-1	0.392916	0.454727
C4	MN_SOD	-0.1855	-0.7	0.105974295757604	-1	0.104978	0.168555
C4	PAFAH	0.320162	-0.3	0.584812056090664	-1	0.583929	0.168555
C4	SCD163	-0.37476	-0.8	-0.104363724942658	-1	-0.106862	0.0092609
C4	SEPR	-0.00260699	-0.31888685163716	0.6	-0.31607	1	0.988398
C4	TRYPSIN_2	0.34248	-0.128722277330119	0.620407413649769	-0.209366	0.612104	0.0989453
C4	TSG_6	-0.168615	-0.7	0.105974295757604	-1	0.104978	0.245898
C4	CLM6	0.150176	-0.165007276319249	0.483821399016783	-0.15018	0.501668	0.361914
C4	IL_22BP	0.268454	-0.0639861242491378	0.9	-0.0552387	1	0.0912109
C4	IL_23_R	0.155881	-0.182351326773287	0.508716865442951	-0.166626	0.534856	0.377383
C4	ILT_2	-0.166578	-0.7	0.0854001500915502	-1	0.0800342	0.153086
C4	ILT_4	-0.0238301	-0.297507351618365	0.6	-0.302058	1	0.880117
C4	JAG1	0.185194	-0.11368748716439	0.7	-0.110106	1	0.176289
C4	LAG_3	-0.135725	-0.438830733359349	0.5	-0.433176	1	0.47793
C4	MICB	-0.0263621	-0.31888685163716	0.6	-0.31607	1	0.880117
C4	NOGO_RECEPTOR	0.25683	0.00999901607983242	0.7	0.0145679	1	0.0370703
C4	NOTCH_3	-0.16705	-0.7	0.105974295757604	-1	0.104978	0.253633
C4	NR_CAM	-0.0563899	-0.412696094320471	0.287623920682759	-0.405833	0.29351	0.756367
C4	NRX3B	0.217337	-0.6	0.526226520531047	-1	0.524024	0.315508
C4	SEM6B	0.331972	-0.3	0.584812056090664	-1	0.583929	0.10668
C4	SICAM_5	-0.0425649	-0.311550645281417	0.331605950020405	-0.312185	0.329543	0.787305
C4	SIG14	-0.144276	-0.397157554754287	0.268647331245935	-0.403097	0.243648	0.369648
C4	SLAF6	-0.0690017	-1	0.249924719397264	-1	0.244048	0.702227
C4	SREC_I	0.120014	-0.4	0.390647774248898	-1	0.392916	0.485664
C4	TCCR	0.0485801	-0.299275761870067	0.38736594186633	-0.307009	0.387237	0.787305
C4	UNC5H3	0.245971	-0.155754600853022	0.55995365235572	-0.143207	0.552585	0.191758
C4	UNC5H4	0.162544	-0.157186428819296	0.8	-0.148827	1	0.35418
C4	PCSK9	-0.0632007	-0.7	0.22223858957718	-1	0.222613	0.702227
C4	DRAK2	0.408458	-0.3	0.689633104503586	-1	0.691758	0.207227
C4	PDE4D	0.478715	0.148449717511662	1	0.152549	1	0.00727681
C4	TYK2	0.619273	-0.1	0.871832154454496	-1	0.85864	0.191758
C4	EOTAXIN	-0.173689	-0.7	0.135938392793034	-1	0.127523	0.261367
C4	COAGULATION_FACTOR_IXAB	0.336306	-0.4	0.609905056828019	-1	0.610628	0.129883
C4	B7_2	-0.045587	-0.331067551144164	0.288006948220097	-0.325312	0.288059	0.771836
C4	CALGRANULIN_B	0.175285	-0.0977841845532171	0.6	-0.0959934	1	0.168555
C4	CASPASE_10	0.540937	0.116721242239524	0.763341101094397	0.111193	0.751019	0.0448047
C4	OMD	-0.248815	-0.492997769604369	0.077942380451486	-0.509618	0.048456	0.0989453
C4	SEMAPHORIN_3E	0.197861	-0.11368748716439	0.7	-0.110106	1	0.176289
C4	FAS__SOLUBLE	-0.196589	-0.9	0.152522070690266	-1	0.147079	0.207227
C4	SLEPTIN_R	0.409947	-0.1	0.642460571786688	-1	0.636264	0.207227
C4	SHPS1	-0.492465	-0.9	-0.213231396721375	-1	-0.219307	0.000834023
C4	CNDP1	0.160969	-0.11368748716439	0.7	-0.110106	1	0.276836
C4	COLEC12	0.0468633	-0.281544900432837	0.335032719319198	-0.262968	0.339763	0.764102
C4	CYTN	0.322008	-0.3	0.571720539730305	-1	0.56822	0.168555
C4	FICOLIN_3	0.232625	-0.4	0.492331964544257	-1	0.492355	0.199492
C4	H6ST1	0.00911466	-0.7	0.345905945759632	-1	0.340317	0.965195
C4	RBP	0.238121	-0.185514591887861	0.496612468780156	-0.165465	0.50095	0.168555
C4	RGMA	0.0350945	-0.7	0.345905945759632	-1	0.340317	0.84918
C4	SICAM_2	0.0463909	-0.32828796858525	0.378675359500659	-0.323183	0.375514	0.802773
C4	SLAF7	-0.368424	-0.9	-0.0982375160855744	-1	-0.0975602	0.0138672
C4	CATHEPSIN_D	0.288702	-0.0639861242491377	0.9	-0.0552387	1	0.0912109
C4	EGF	-0.399366	-1	-0.0444948080976851	-1	-0.0468607	0.0293359
C4	BFGF_R	0.0773227	-0.207793908726958	0.6	-0.208552	1	0.609414
C4	CRIPTO	0.000410454	-0.7	0.345905945759632	-1	0.340317	0.996133
C4	EPO	0.115718	-0.6	0.427029879999705	-1	0.429302	0.555273
C4	IL_9	-0.0884899	-1	0.249924719397264	-1	0.244048	0.624883
C4	NG36	-0.25802	-0.610426715928063	0.0804675712663561	-0.589091	0.0967311	0.16082
C4	X_3HAO	-0.122736	-0.408689717568109	0.5	-0.41188	1	0.501133
C4	TNF_A	-0.217989	-0.492368734720788	0.4	-0.496361	1	0.28457
C4	CREL1	0.132624	-0.196943320800141	0.357300728620058	-0.155009	0.359188	0.323242
C4	LECTIN__MANNOSE_2	-0.0228216	-0.353104293994457	0.6	-0.348445	1	0.90332
C4	LRP1B	0.19121	-0.157186428819296	0.8	-0.148827	1	0.222695
C4	MYPC1	-0.203647	-0.537156614951437	0.4	-0.531366	1	0.392852
C4	CATHEPSIN_H	0.29113	-0.0140697614632794	0.8	-0.00993305	1	0.0602734
C4	ROR1	0.106453	-0.6	0.427029879999705	-1	0.429302	0.593945
C4	FBLN3	-0.188435	-0.9	0.152522070690266	-1	0.147079	0.245898
C4	MMP_8	-0.0671306	-0.6	0.206446124692955	-1	0.206891	0.663555
C4	FAM3B	-0.143621	-0.386629800942504	0.264667064360853	-0.392029	0.216388	0.346445
C4	IFN_A_B_R1	0.21137	-0.4	0.492331964544257	-1	0.492355	0.300039
C4	HMGN1	0.158231	-0.0977841845532171	0.6	-0.0959934	1	0.261367
C4	UB2G2	0.653316	0.404031095857276	0.949207286403854	0.380754	0.87043	3.73338e-05
C4	QORL1	-0.110968	-0.438830733359349	0.5	-0.433176	1	0.586211
C4	PEDF	0.419408	-0.2	0.671559029535758	-1	0.665613	0.16082
C4	CATF	-0.00209803	-0.31888685163716	0.6	-0.31607	1	0.988398
C4	PLXB2	0.307461	-0.3	0.584812056090664	-1	0.583929	0.23043
C5B__6_COMPLEX	C5B__6_COMPLEX	1	0.666260892752647	1	0.698709	1	8.07844e-08
C5B__6_COMPLEX	IL_5_RA	-0.166277	-0.8	0.143428442971448	-1	0.135916	0.323242
C5B__6_COMPLEX	KININOGEN__HMW	0.310283	-0.6	0.659163633797341	-1	0.654216	0.269102
C5B__6_COMPLEX	NCAM_120	-0.129262	-0.47304566367483	0.7	-0.464067	1	0.547539
C5B__6_COMPLEX	SCGF_ALPHA	-0.330504	-0.596193132822213	0.3	-0.603842	1	0.16082
C5B__6_COMPLEX	BST1	0.0187636	-0.6	0.288301587199475	-1	0.287666	0.90332
C5B__6_COMPLEX	CDON	-0.0319515	-0.373249939274516	0.9	-0.369164	1	0.872383
C5B__6_COMPLEX	CLUSTERIN	0.187802	-0.176520008465848	0.8	-0.17396	1	0.28457
C5B__6_COMPLEX	EMR2	-0.0902714	-0.9	0.269105098683769	-1	0.267	0.640352
C5B__6_COMPLEX	FUCOSYLTRANSFERASE_3	-0.124569	-0.47304566367483	0.7	-0.464067	1	0.563008
C5B__6_COMPLEX	FUT5	0.288833	-0.0461774792952467	1	-0.0424023	1	0.0834766
C5B__6_COMPLEX	HDGR2	-0.0657339	-0.559878066321086	0.302143567786172	-0.487381	0.342272	0.764102
C5B__6_COMPLEX	IL_34	0.191861	-0.209561481335768	1	-0.214176	1	0.338711
C5B__6_COMPLEX	KYNU	0.248374	-0.150294996550274	0.59014454937182	-0.136851	0.595414	0.207227
C5B__6_COMPLEX	PLXC1	0.111345	-0.8	0.483522882433421	-1	0.482528	0.632617
C5B__6_COMPLEX	SLIK5	-0.0967262	-0.7	0.25108219754839	-1	0.244754	0.578477
C5B__6_COMPLEX	PH	-0.355641	-0.70879948538787	0.016451382044879	-0.675265	0.0688781	0.0912109
C5B__6_COMPLEX	APO_D	0.398435	0.0203084799695134	1	0.0200636	1	0.0370703
C5B__6_COMPLEX	AFAMIN	0.0452853	-0.347573759523945	0.37427272259948	-0.33298	0.371336	0.802773
C5B__6_COMPLEX	GELSOLIN	-0.419602	-0.697855173749979	0.2	-0.70435	1	0.176289
C5B__6_COMPLEX	C34_GP41_HIV_FRAGMENT	-0.0624959	-0.7	0.222590035007856	-0.508382	0.223075	0.709961
C5B__6_COMPLEX	PERL	-0.19862	-0.8	0.143428442971448	-1	0.135916	0.191758
C5B__6_COMPLEX	ITI_HEAVY_CHAIN_H4	0.130174	-0.6	0.454693698547746	-1	0.449441	0.524336
C5B__6_COMPLEX	TXD12	0.304934	-0.4	0.576294617314752	-1	0.570165	0.222695
C5B__6_COMPLEX	SL_SELECTIN	-0.0708414	-0.696644588369121	0.286870822136184	-0.531244	0.317915	0.748633
C5B__6_COMPLEX	TRKB	-0.157942	-0.544069780754627	0.213120280461471	-0.508904	0.237929	0.431523
C5B__6_COMPLEX	ANGIOGENIN	-0.00729018	-0.346596342049682	0.6	-0.338764	1	0.965195
C5B__6_COMPLEX	COAGULATION_FACTOR_IX	0.155719	-0.234117076762834	0.632929205528534	-0.23305	0.609325	0.470195
C5B__6_COMPLEX	COAGULATION_FACTOR_X	0.234065	-0.5	0.507303783936827	-1	0.520683	0.238164
C5B__6_COMPLEX	COAGULATION_FACTOR_V	-0.0335337	-0.406226208673543	0.8	-0.409711	1	0.880117
C5B__6_COMPLEX	ENDOGLIN	0.162864	-0.157877653951556	0.9	-0.152362	1	0.361914
C5B__6_COMPLEX	HCC_4	0.072859	-0.212042895874625	0.6	-0.212625	1	0.640352
C5B__6_COMPLEX	MIP_3B	-0.207518	-0.602646840265482	0.6	-0.598276	1	0.454727
C5B__6_COMPLEX	MIS	-0.00877025	-0.290436867535631	0.6	-0.290994	1	0.957461
C5B__6_COMPLEX	STANNIOCALCIN_1	-0.0468257	-0.390728014629308	0.386733609763916	-0.385533	0.399068	0.818242
C5B__6_COMPLEX	ANNEXIN_I	-0.334472	-0.617067310776208	0.4	-0.617028	1	0.153086
C5B__6_COMPLEX	ANNEXIN_II	-0.272144	-0.960351075879993	0.094281420476313	-0.680388	0.155278	0.23043
C5B__6_COMPLEX	ARTS1	-0.123458	-0.425857057387795	0.5	-0.424766	1	0.516602
C5B__6_COMPLEX	CARBONIC_ANHYDRASE_I	0.203931	-0.7	0.569495388495406	-1	0.567245	0.423789
C5B__6_COMPLEX	CATZ	-0.252028	-0.589445961329574	0.16732206308737	-0.571535	0.198224	0.222695
C5B__6_COMPLEX	DERM	-0.105397	-0.425857057387795	0.5	-0.424766	1	0.60168
C5B__6_COMPLEX	ELAFIN	-0.00418387	-0.373249939274516	0.9	-0.369164	1	0.980664
C5B__6_COMPLEX	ERP29	0.000616023	-0.8	0.381577747008811	-1	0.381951	0.996133
C5B__6_COMPLEX	FIBRINOGEN_G_CHAIN_DIMER	0.15987	-0.212136766432775	0.78256049237607	-0.216154	0.71347	0.454727
C5B__6_COMPLEX	GP1BA	-0.203946	-0.51173090096346	0.4	-0.517034	1	0.385117
C5B__6_COMPLEX	GPC5	-0.227856	-0.602646840265482	0.6	-0.598276	1	0.385117
C5B__6_COMPLEX	GRN	0.0868294	-0.254160055197999	0.7	-0.248207	1	0.624883
C5B__6_COMPLEX	HRG	-0.131787	-0.496188532730719	0.6	-0.49817	1	0.578477
C5B__6_COMPLEX	LG3BP	-0.0599047	-0.585002745235784	0.25315777034952	-0.51086	0.249923	0.740898
C5B__6_COMPLEX	MN_SOD	0.0288468	-0.7	0.34777455306578	-1	0.341037	0.880117
C5B__6_COMPLEX	PAFAH	-0.208165	-0.560963650775894	0.5	-0.552537	1	0.400586
C5B__6_COMPLEX	SCD163	0.0845169	-0.238993116957229	0.7	-0.234098	1	0.617148
C5B__6_COMPLEX	SEPR	0.103992	-0.6	0.454693698547746	-1	0.449441	0.632617
C5B__6_COMPLEX	TRYPSIN_2	-0.2457	-0.602646840265482	0.6	-0.598276	1	0.323242
C5B__6_COMPLEX	TSG_6	-0.046801	-0.382640308236305	0.311026343251991	-0.373245	0.320986	0.795039
C5B__6_COMPLEX	CLM6	-0.144602	-0.473476404707976	0.512434820059258	-0.464067	1	0.485664
C5B__6_COMPLEX	IL_22BP	-0.145507	-0.532360308214925	0.318074696466523	-0.503484	0.438688	0.524336
C5B__6_COMPLEX	IL_23_R	-0.095396	-1	0.283689208098539	-1	0.294811	0.663555
C5B__6_COMPLEX	ILT_2	0.00603757	-0.6	0.288301587199475	-1	0.287666	0.97293
C5B__6_COMPLEX	ILT_4	-0.0991724	-0.7	0.25108219754839	-1	0.244754	0.570742
C5B__6_COMPLEX	JAG1	-0.276564	-1	0.0523840620840429	-1	0.0506797	0.0834766
C5B__6_COMPLEX	LAG_3	-0.15336	-0.578417828171732	0.26220386701239	-0.533124	0.311869	0.501133
C5B__6_COMPLEX	MICB	-0.312153	-0.647078157026281	0.4	-0.642601	1	0.269102
C5B__6_COMPLEX	NOGO_RECEPTOR	0.0432908	-0.296931586197125	0.351324993333926	-0.3025	0.346927	0.795039
C5B__6_COMPLEX	NOTCH_3	-0.581619	-1	-0.268897413931849	-1	-0.256321	0.00189479
C5B__6_COMPLEX	NR_CAM	-0.108865	-0.496188532730719	0.6	-0.49817	1	0.65582
C5B__6_COMPLEX	NRX3B	-0.406612	-0.774003474852962	0.4	-0.762219	1	0.269102
C5B__6_COMPLEX	SEM6B	-0.222586	-0.560963650775894	0.5	-0.552537	1	0.346445
C5B__6_COMPLEX	SICAM_5	0.0632181	-0.254160055198	0.7	-0.248207	1	0.72543
C5B__6_COMPLEX	SIG14	0.0881128	-0.254160055197999	0.7	-0.248207	1	0.617148
C5B__6_COMPLEX	SLAF6	-0.330486	-0.684217752582787	0.5	-0.677997	1	0.245898
C5B__6_COMPLEX	SREC_I	-0.0871831	-0.7	0.25108219754839	-1	0.244754	0.617148
C5B__6_COMPLEX	TCCR	0.0295516	-0.8	0.381577747008811	-1	0.381951	0.887852
C5B__6_COMPLEX	UNC5H3	-0.316301	-0.684217752582787	0.5	-0.677997	1	0.292305
C5B__6_COMPLEX	UNC5H4	-0.249222	-0.620405825107433	0.281971448268752	-0.598276	1	0.315508
C5B__6_COMPLEX	PCSK9	0.0372648	-0.453954521303783	0.369983585917288	-0.396642	0.374246	0.84918
C5B__6_COMPLEX	DRAK2	0.0938762	-0.297870957512837	0.8	-0.302352	1	0.65582
C5B__6_COMPLEX	PDE4D	0.260914	-0.109135280208592	0.872006385117178	-0.119356	0.709026	0.207227
C5B__6_COMPLEX	TYK2	0.144596	-0.293006238155697	0.53703213524065	-0.294767	0.528042	0.516602
C5B__6_COMPLEX	EOTAXIN	-0.0936337	-0.9	0.269105098683769	-1	0.267	0.624883
C5B__6_COMPLEX	COAGULATION_FACTOR_IXAB	0.157696	-0.223648739611604	0.673267689773571	-0.224732	0.639618	0.462461
C5B__6_COMPLEX	B7_2	-0.178517	-0.9	0.15528754692329	-1	0.149345	0.307773
C5B__6_COMPLEX	CALGRANULIN_B	-0.0710076	-0.9	0.236204023484105	-1	0.22893	0.679023
C5B__6_COMPLEX	CASPASE_10	0.487545	0.129712691604651	1	0.123256	1	0.0138672
C5B__6_COMPLEX	OMD	-0.322335	-0.596193132822213	0.3	-0.603842	1	0.199492
C5B__6_COMPLEX	SEMAPHORIN_3E	-0.127053	-0.450349458327116	0.5	-0.442303	1	0.524336
C5B__6_COMPLEX	FAS__SOLUBLE	-0.0975868	-1	0.283689208098539	-1	0.294811	0.648086
C5B__6_COMPLEX	SLEPTIN_R	-0.0433469	-0.345015168958859	0.6	-0.334558	1	0.810508
C5B__6_COMPLEX	SHPS1	-0.162618	-0.592374309389375	0.148972340836669	-0.590734	0.140113	0.338711
C5B__6_COMPLEX	CNDP1	0.171089	-0.157877653951556	0.9	-0.152362	1	0.323242
C5B__6_COMPLEX	COLEC12	-0.0607308	-0.7	0.25108219754839	-0.552053	0.246775	0.733164
C5B__6_COMPLEX	CYTN	-0.0545035	-0.446486105701969	0.273885940985034	-0.424162	0.273234	0.764102
C5B__6_COMPLEX	FICOLIN_3	0.0573803	-0.281681315288747	0.567463132479994	-0.272652	1	0.771836
C5B__6_COMPLEX	H6ST1	-0.0377394	-0.406226208673543	0.8	-0.409711	1	0.864648
C5B__6_COMPLEX	RBP	0.0519494	-0.298286224728297	0.459438895399748	-0.293107	0.469687	0.787305
C5B__6_COMPLEX	RGMA	-0.0348806	-0.406226208673543	0.8	-0.409711	1	0.880117
C5B__6_COMPLEX	SICAM_2	-0.148787	-0.55159802933044	0.287459191368887	-0.51495	0.36379	0.516602
C5B__6_COMPLEX	SLAF7	-0.124403	-0.450349458327116	0.5	-0.442303	1	0.539805
C5B__6_COMPLEX	CATHEPSIN_D	-0.0179536	-0.406226208673543	0.8	-0.409711	1	0.934258
C5B__6_COMPLEX	EGF	0.0624184	-0.297870957512837	0.8	-0.302352	1	0.771836
C5B__6_COMPLEX	BFGF_R	-0.503945	-0.788311306272719	0.2	-0.787844	1	0.269102
C5B__6_COMPLEX	CRIPTO	-0.274128	-1	0.0935638674043616	-0.695262	0.145057	0.222695
C5B__6_COMPLEX	EPO	-0.424772	-0.774003474852962	0.4	-0.762219	1	0.199492
C5B__6_COMPLEX	IL_9	-0.395634	-1	-0.00463713716400616	-1	0.014299	0.0602734
C5B__6_COMPLEX	NG36	-0.222079	-0.602646840265482	0.6	-0.598276	1	0.40832
C5B__6_COMPLEX	X_3HAO	0.162212	-0.176520008465848	0.8	-0.17396	1	0.392852
C5B__6_COMPLEX	TNF_A	0.0594843	-0.277629609479702	0.9	-0.272652	1	0.756367
C5B__6_COMPLEX	CREL1	0.0240216	-0.6	0.288301587199475	-1	0.287666	0.872383
C5B__6_COMPLEX	LECTIN__MANNOSE_2	0.236174	-0.417934343329545	0.571288780747196	-1	0.567245	0.300039
C5B__6_COMPLEX	LRP1B	0.0401148	-0.415041594870808	0.406113049810078	-0.385639	0.423933	0.84918
C5B__6_COMPLEX	MYPC1	-0.206809	-0.602646840265482	0.6	-0.598276	1	0.454727
C5B__6_COMPLEX	CATHEPSIN_H	-0.105898	-0.450349458327116	0.5	-0.442303	1	0.617148
C5B__6_COMPLEX	ROR1	-0.427542	-0.774003474852962	0.4	-0.762219	1	0.191758
C5B__6_COMPLEX	FBLN3	-0.3929	-1	-0.00463713716400616	-1	0.014299	0.0602734
C5B__6_COMPLEX	MMP_8	0.24083	-0.194843751432622	0.527107115210233	-0.18666	0.534477	0.207227
C5B__6_COMPLEX	FAM3B	-0.0388767	-0.345015168958859	0.6	-0.334558	1	0.825977
C5B__6_COMPLEX	IFN_A_B_R1	-0.0707347	-0.9	0.269105098683769	-1	0.267	0.717695
C5B__6_COMPLEX	HMGN1	-0.0139924	-0.345015168958859	0.6	-0.334558	1	0.941992
C5B__6_COMPLEX	UB2G2	0.220764	-0.5	0.540489059855716	-1	0.541068	0.323242
C5B__6_COMPLEX	QORL1	0.0600052	-0.297870957512837	0.8	-0.302352	1	0.77957
C5B__6_COMPLEX	PEDF	-0.210409	-0.560963650775894	0.5	-0.552537	1	0.392852
C5B__6_COMPLEX	CATF	-0.0509975	-0.412433916902235	0.348495770562569	-0.40378	0.353518	0.795039
C5B__6_COMPLEX	PLXB2	-0.216801	-0.560963650775894	0.5	-0.552537	1	0.369648
IL_5_RA	IL_5_RA	1	0.816577935233737	1	0.82666	1	2.911e-13
IL_5_RA	KININOGEN__HMW	0.175879	-0.143398800686364	0.7	-0.134236	1	0.269102
IL_5_RA	NCAM_120	-0.157256	-0.499222356050497	0.133246528504957	-0.505439	0.125694	0.315508
IL_5_RA	SCGF_ALPHA	-0.0217069	-0.280376869445691	0.4	-0.273788	1	0.880117
IL_5_RA	BST1	0.177026	-0.0802970126552232	0.6	-0.0728441	1	0.145352
IL_5_RA	CDON	0.215649	-0.4	0.483431936127104	-1	0.482618	0.269102
IL_5_RA	CLUSTERIN	-0.227681	-0.488104638293047	0.4	-0.485641	1	0.222695
IL_5_RA	EMR2	0.243259	-0.0933131988671566	0.499664673611325	-0.0726487	0.519283	0.129883
IL_5_RA	FUCOSYLTRANSFERASE_3	0.0802739	-0.217205572032068	0.6	-0.214884	1	0.60168
IL_5_RA	FUT5	-0.0871003	-0.5	0.185254782819553	-1	0.179539	0.508867
IL_5_RA	HDGR2	-0.068054	-0.8	0.234185356044365	-1	0.230544	0.694492
IL_5_RA	IL_34	-0.0792487	-0.8	0.234185356044365	-1	0.230544	0.640352
IL_5_RA	KYNU	0.140402	-0.230392399117358	0.403644117708595	-0.221022	0.407066	0.385117
IL_5_RA	PLXC1	0.0400121	-0.356358098279269	0.35359945714852	-0.353529	0.339224	0.818242
IL_5_RA	SLIK5	0.191263	-0.0983866106844464	0.7	-0.0965763	1	0.16082
IL_5_RA	PH	-0.0978317	-0.6	0.208135110174862	-1	0.210546	0.516602
IL_5_RA	APO_D	-0.0663881	-0.6	0.208135110174862	-1	0.210546	0.671289
IL_5_RA	AFAMIN	0.320572	-0.3	0.560563348224665	-1	0.554236	0.16082
IL_5_RA	GELSOLIN	0.132629	-0.4	0.380112354655025	-1	0.377498	0.392852
IL_5_RA	C34_GP41_HIV_FRAGMENT	-0.171228	-0.6	0.0812328528851959	-1	0.0745512	0.137617
IL_5_RA	PERL	0.143647	-0.189242671440941	0.384621794905282	-0.153146	0.392371	0.315508
IL_5_RA	ITI_HEAVY_CHAIN_H4	-0.216889	-0.488104638293047	0.4	-0.485641	1	0.276836
IL_5_RA	TXD12	0.00744055	-0.5	0.271210024321017	-1	0.261877	0.957461
IL_5_RA	SL_SELECTIN	-0.0308123	-0.339397465955193	0.6	-0.329972	1	0.864648
IL_5_RA	TRKB	0.133274	-0.5	0.392898573733907	-1	0.392994	0.423789
IL_5_RA	ANGIOGENIN	0.0762379	-0.193661173599215	0.6	-0.192553	1	0.593945
IL_5_RA	COAGULATION_FACTOR_IX	0.0461434	-0.291165709605417	0.379875094611358	-0.293449	0.368833	0.787305
IL_5_RA	COAGULATION_FACTOR_X	0.175431	-0.0983866106844464	0.7	-0.0965763	1	0.16082
IL_5_RA	COAGULATION_FACTOR_V	-0.124961	-0.429746092016796	0.5	-0.424275	1	0.508867
IL_5_RA	ENDOGLIN	-0.203495	-0.473457249572786	0.4	-0.468808	1	0.330977
IL_5_RA	HCC_4	0.0245663	-0.5	0.271210024321017	-1	0.261877	0.856914
IL_5_RA	MIP_3B	0.330234	-0.4	0.594142975619777	-1	0.59638	0.137617
IL_5_RA	MIS	0.161244	-0.0802970126552232	0.6	-0.0728441	1	0.145352
IL_5_RA	STANNIOCALCIN_1	0.0878945	-0.217205572032068	0.6	-0.214884	1	0.570742
IL_5_RA	ANNEXIN_I	-0.172564	-0.6	0.0952984461093271	-1	0.0952783	0.184023
IL_5_RA	ANNEXIN_II	-0.157545	-0.491132219697061	0.173996094463288	-0.477042	0.174891	0.361914
IL_5_RA	ARTS1	0.0983682	-0.184726502964283	0.6	-0.181736	1	0.454727
IL_5_RA	CARBONIC_ANHYDRASE_I	-0.0404719	-0.340349980771266	0.487673812893924	-0.329972	1	0.818242
IL_5_RA	CATZ	0.28232	-0.0221416343907485	0.8	-0.0162976	1	0.0602734
IL_5_RA	DERM	0.10082	-0.4	0.373289752124513	-1	0.36835	0.555273
IL_5_RA	ELAFIN	0.0361043	-0.6	0.298758468915297	-1	0.303959	0.825977
IL_5_RA	ERP29	-0.00140567	-0.339397465955193	0.6	-0.329972	1	0.996133
IL_5_RA	FIBRINOGEN_G_CHAIN_DIMER	-0.0260107	-0.339397465955193	0.6	-0.329972	1	0.880117
IL_5_RA	GP1BA	-0.171003	-0.6	0.0875647655437796	-1	0.0840802	0.176289
IL_5_RA	GPC5	0.169668	-0.143398800686364	0.7	-0.134236	1	0.300039
IL_5_RA	GRN	0.0698819	-0.193661173599215	0.6	-0.192553	1	0.632617
IL_5_RA	HRG	-0.277099	-1	0.0374704729426522	-1	0.0368905	0.0757422
IL_5_RA	LG3BP	-0.0165009	-0.290698510482345	0.5	-0.290296	1	0.918789
IL_5_RA	MN_SOD	0.148339	-0.152922802716084	0.420793883842265	-0.128929	0.433705	0.307773
IL_5_RA	PAFAH	-0.0419848	-0.324428315153086	0.326278695670743	-0.313662	0.348238	0.795039
IL_5_RA	SCD163	0.11288	-0.4	0.373289752124513	-1	0.36835	0.485664
IL_5_RA	SEPR	0.106883	-0.5	0.392898573733907	-1	0.392994	0.555273
IL_5_RA	TRYPSIN_2	0.350742	0.0245250207423067	0.667262691062783	0.0182876	0.645632	0.0370703
IL_5_RA	TSG_6	-0.0652136	-0.6	0.191178298204242	-1	0.192387	0.65582
IL_5_RA	CLM6	0.230722	-0.4	0.483431936127104	-1	0.482618	0.191758
IL_5_RA	IL_22BP	-0.184234	-0.8	0.134589989030529	-1	0.127794	0.238164
IL_5_RA	IL_23_R	0.315446	-0.4	0.594142975619777	-1	0.59638	0.207227
IL_5_RA	ILT_2	-0.0152816	-0.255288389087143	0.4	-0.24452	1	0.90332
IL_5_RA	ILT_4	0.238443	-0.15790224958275	0.476533971461054	-0.104588	0.477301	0.129883
IL_5_RA	JAG1	0.071677	-0.193661173599215	0.6	-0.192553	1	0.624883
IL_5_RA	LAG_3	0.163118	-0.143398800686364	0.7	-0.134236	1	0.330977
IL_5_RA	MICB	0.0945581	-0.217205572032068	0.6	-0.214884	1	0.539805
IL_5_RA	NOGO_RECEPTOR	0.0670668	-0.181087148506412	0.6	-0.174369	1	0.617148
IL_5_RA	NOTCH_3	-0.0905034	-0.6	0.191178298204242	-1	0.192387	0.524336
IL_5_RA	NR_CAM	0.266676	-0.0486653150048491	1	-0.0408836	1	0.0757422
IL_5_RA	NRX3B	0.30612	-0.4	0.594142975619777	-1	0.59638	0.245898
IL_5_RA	SEM6B	-0.231516	-0.488104638293047	0.4	-0.485641	1	0.207227
IL_5_RA	SICAM_5	0.232146	-0.4	0.471632170565994	-1	0.466073	0.16082
IL_5_RA	SIG14	-0.0224336	-0.290698510482345	0.5	-0.290296	1	0.887852
IL_5_RA	SLAF6	0.216633	-0.4	0.49936261724743	-1	0.510336	0.300039
IL_5_RA	SREC_I	-0.0456829	-0.30341951753102	0.284863366021312	-0.306433	0.285017	0.764102
IL_5_RA	TCCR	0.025347	-0.7	0.333696252628853	-1	0.324545	0.887852
IL_5_RA	UNC5H3	0.441209	-0.2	0.683854524297486	-1	0.68231	0.0602734
IL_5_RA	UNC5H4	0.301924	-0.4	0.594142975619777	-1	0.59638	0.269102
IL_5_RA	PCSK9	-0.139463	-0.398093214316734	0.5	-0.399978	1	0.400586
IL_5_RA	DRAK2	-0.197504	-0.8	0.134589989030529	-1	0.127794	0.184023
IL_5_RA	PDE4D	-0.211417	-0.511133915576697	0.5	-0.51204	1	0.338711
IL_5_RA	TYK2	-0.0388247	-0.339397465955193	0.6	-0.329972	1	0.825977
IL_5_RA	EOTAXIN	-0.269813	-0.8	0.00749100537310149	-1	0.00834112	0.0525391
IL_5_RA	COAGULATION_FACTOR_IXAB	0.0382398	-0.380648089104521	0.346004086041401	-0.387813	0.332164	0.825977
IL_5_RA	B7_2	0.206294	-0.4	0.471632170565994	-1	0.466073	0.300039
IL_5_RA	CALGRANULIN_B	-0.0670879	-0.5	0.185254782819553	-1	0.179539	0.624883
IL_5_RA	CASPASE_10	0.00317764	-0.6	0.298758468915297	-1	0.303959	0.988398
IL_5_RA	OMD	-0.191241	-0.6	0.0875647655437796	-1	0.0840802	0.145352
IL_5_RA	SEMAPHORIN_3E	-0.0366092	-0.290698510482345	0.5	-0.290296	1	0.810508
IL_5_RA	FAS__SOLUBLE	0.0715952	-0.24134331357403	0.7	-0.235424	1	0.671289
IL_5_RA	SLEPTIN_R	-0.128423	-0.379038801290205	0.4	-0.373667	1	0.416055
IL_5_RA	SHPS1	-0.106784	-0.379038801290205	0.4	-0.373667	1	0.53207
IL_5_RA	CNDP1	0.125546	-0.4	0.380112354655025	-1	0.377498	0.431523
IL_5_RA	COLEC12	0.104671	-0.4	0.380112354655025	-1	0.377498	0.547539
IL_5_RA	CYTN	0.0146335	-0.5	0.290230371344308	-1	0.289849	0.926523
IL_5_RA	FICOLIN_3	0.0980142	-0.217205572032068	0.6	-0.214884	1	0.516602
IL_5_RA	H6ST1	0.29193	-0.048665315004849	1	-0.0408836	1	0.0757422
IL_5_RA	RBP	0.179077	-0.112924332361147	0.7	-0.113028	1	0.184023
IL_5_RA	RGMA	0.210811	-0.4	0.49936261724743	-1	0.510336	0.330977
IL_5_RA	SICAM_2	0.316118	-0.4	0.594142975619777	-1	0.59638	0.199492
IL_5_RA	SLAF7	-0.0078807	-0.290698510482345	0.5	-0.290296	1	0.957461
IL_5_RA	CATHEPSIN_D	0.163765	-0.143398800686364	0.7	-0.134236	1	0.323242
IL_5_RA	EGF	-0.243942	-0.540975630208766	0.143684213385221	-0.523558	0.172055	0.184023
IL_5_RA	BFGF_R	0.00904459	-0.5	0.290230371344308	-1	0.289849	0.957461
IL_5_RA	CRIPTO	0.206239	-0.4	0.49936261724743	-1	0.510336	0.35418
IL_5_RA	EPO	0.191541	-0.143398800686364	0.7	-0.134236	1	0.199492
IL_5_RA	IL_9	0.0340821	-0.7	0.333696252628853	-1	0.324545	0.84918
IL_5_RA	NG36	0.138697	-0.7	0.421178835064325	-1	0.419807	0.439258
IL_5_RA	X_3HAO	0.122025	-0.5	0.392898573733907	-1	0.392994	0.47793
IL_5_RA	TNF_A	0.0639225	-0.217205572032068	0.6	-0.214884	1	0.686758
IL_5_RA	CREL1	0.0150286	-0.5	0.261838906522185	-1	0.251859	0.911055
IL_5_RA	LECTIN__MANNOSE_2	0.187082	-0.143398800686364	0.7	-0.134236	1	0.214961
IL_5_RA	LRP1B	0.0141121	-0.7	0.333696252628853	-1	0.324545	0.934258
IL_5_RA	MYPC1	0.191508	-0.143398800686364	0.7	-0.134236	1	0.199492
IL_5_RA	CATHEPSIN_H	0.00912761	-0.5	0.290230371344308	-1	0.289849	0.949727
IL_5_RA	ROR1	0.186631	-0.143398800686364	0.7	-0.134236	1	0.222695
IL_5_RA	FBLN3	0.0583612	-0.24134331357403	0.7	-0.235424	1	0.733164
IL_5_RA	MMP_8	-0.114093	-0.383287179889172	0.4	-0.380761	1	0.501133
IL_5_RA	FAM3B	0.0860581	-0.184726502964283	0.6	-0.181736	1	0.516602
IL_5_RA	IFN_A_B_R1	0.321491	-0.3	0.574356454758352	-1	0.569253	0.153086
IL_5_RA	HMGN1	-0.284222	-0.7	-0.0125264092772198	-1	-0.0165822	0.0370703
IL_5_RA	UB2G2	0.0342918	-0.6	0.298758468915297	-1	0.303959	0.833711
IL_5_RA	QORL1	0.0599858	-0.24134331357403	0.7	-0.235424	1	0.72543
IL_5_RA	PEDF	0.316398	-0.3	0.574356454758352	-1	0.569253	0.184023
IL_5_RA	CATF	0.189389	-0.112924332361148	0.7	-0.113028	1	0.176289
IL_5_RA	PLXB2	-0.0168357	-0.305105216510032	0.5	-0.305873	1	0.918789
KININOGEN__HMW	KININOGEN__HMW	1	0.666260892752647	1	0.698709	1	8.07844e-08
KININOGEN__HMW	NCAM_120	-0.346973	-0.668069101731992	0.0947968244734056	-0.645152	0.243303	0.129883
KININOGEN__HMW	SCGF_ALPHA	-0.215186	-0.51173090096346	0.4	-0.517034	1	0.330977
KININOGEN__HMW	BST1	-0.0348854	-0.290436867535631	0.6	-0.290994	1	0.818242
KININOGEN__HMW	CDON	-0.00307341	-0.373249939274516	0.9	-0.369164	1	0.988398
KININOGEN__HMW	CLUSTERIN	-0.294705	-0.9	0.071331608569426	-1	0.0720728	0.0989453
KININOGEN__HMW	EMR2	0.164345	-0.176520008465848	0.8	-0.17396	1	0.385117
KININOGEN__HMW	FUCOSYLTRANSFERASE_3	-0.182	-0.9	0.169459903860382	-1	0.16784	0.330977
KININOGEN__HMW	FUT5	0.112718	-0.9	0.421180041927994	-1	0.417274	0.555273
KININOGEN__HMW	HDGR2	-0.284664	-1	0.0935638674043616	-1	0.114778	0.184023
KININOGEN__HMW	IL_34	0.130087	-0.8	0.483522882433421	-1	0.482528	0.563008
KININOGEN__HMW	KYNU	0.247619	-0.156202751396058	0.587030666806496	-0.141857	0.591269	0.214961
KININOGEN__HMW	PLXC1	-0.0810541	-1	0.283689208098539	-1	0.294811	0.709961
KININOGEN__HMW	SLIK5	-0.452531	-0.76676484920806	-0.102763211090984	-0.730089	-0.0564602	0.0293359
KININOGEN__HMW	PH	0.0806297	-0.277629609479701	0.9	-0.272652	1	0.671289
KININOGEN__HMW	APO_D	-0.0318801	-0.373249939274516	0.9	-0.369164	1	0.872383
KININOGEN__HMW	AFAMIN	0.223	-0.5	0.507303783936827	-1	0.520683	0.28457
KININOGEN__HMW	GELSOLIN	-0.381187	-1	-0.0486627963166534	-1	-0.0519895	0.0293359
KININOGEN__HMW	C34_GP41_HIV_FRAGMENT	0.216922	-0.5	0.493266776917689	-1	0.498065	0.28457
KININOGEN__HMW	PERL	-0.158418	-0.513543418007681	0.16875121694249	-0.514848	0.158485	0.361914
KININOGEN__HMW	ITI_HEAVY_CHAIN_H4	-0.352012	-0.688241398548556	0.0492464349086468	-0.661445	0.108673	0.10668
KININOGEN__HMW	TXD12	0.301277	-0.4	0.576294617314752	-1	0.570165	0.245898
KININOGEN__HMW	SL_SELECTIN	-0.03151	-0.406226208673543	0.8	-0.409711	1	0.887852
KININOGEN__HMW	TRKB	-0.260547	-0.657403586441258	0.0978057129384885	-0.611036	0.123203	0.191758
KININOGEN__HMW	ANGIOGENIN	0.214009	-0.5	0.507303783936827	-1	0.520683	0.323242
KININOGEN__HMW	COAGULATION_FACTOR_IX	0.589509	0.216193940861132	1	0.196714	1	0.00710912
KININOGEN__HMW	COAGULATION_FACTOR_X	0.48979	0.150038811682944	1	0.151081	1	0.00761175
KININOGEN__HMW	COAGULATION_FACTOR_V	0.404985	-0.6	0.747518348755737	-1	0.739244	0.238164
KININOGEN__HMW	ENDOGLIN	-0.104506	-0.450349458327116	0.5	-0.442303	1	0.617148
KININOGEN__HMW	HCC_4	-0.0942301	-0.9	0.213392203098778	-1	0.212059	0.539805
KININOGEN__HMW	MIP_3B	0.10752	-0.8	0.483522882433421	-1	0.482528	0.648086
KININOGEN__HMW	MIS	0.30892	-0.6	0.558904543077891	-1	0.555647	0.137617
KININOGEN__HMW	STANNIOCALCIN_1	0.311823	-0.5	0.634224552880259	-1	0.628874	0.238164
KININOGEN__HMW	ANNEXIN_I	-0.28598	-1	0.0523840620840429	-1	0.0506797	0.0834766
KININOGEN__HMW	ANNEXIN_II	-0.0402146	-0.406226208673543	0.8	-0.409711	1	0.856914
KININOGEN__HMW	ARTS1	0.0557612	-0.245978735873684	0.496777174701257	-0.243822	0.458684	0.748633
KININOGEN__HMW	CARBONIC_ANHYDRASE_I	-0.00878752	-0.406226208673543	0.8	-0.409711	1	0.97293
KININOGEN__HMW	CATZ	-0.0914274	-0.9	0.269105098683769	-1	0.267	0.632617
KININOGEN__HMW	DERM	-0.210152	-0.51173090096346	0.4	-0.517034	1	0.35418
KININOGEN__HMW	ELAFIN	-0.0476787	-0.393541124731989	0.378915368733581	-0.389016	0.387486	0.810508
KININOGEN__HMW	ERP29	0.540004	-0.3	0.830611395759375	-1	0.819905	0.10668
KININOGEN__HMW	FIBRINOGEN_G_CHAIN_DIMER	-0.410346	-0.774003474852962	0.4	-0.762219	1	0.253633
KININOGEN__HMW	GP1BA	-0.162538	-0.59088560564573	0.149345860485981	-0.587734	0.140431	0.338711
KININOGEN__HMW	GPC5	0.0320276	-0.8	0.381577747008811	-0.489874	0.389747	0.880117
KININOGEN__HMW	GRN	0.190069	-0.157877653951556	0.9	-0.152362	1	0.238164
KININOGEN__HMW	HRG	-0.0807821	-1	0.283689208098539	-1	0.294811	0.709961
KININOGEN__HMW	LG3BP	0.111434	-0.6	0.439234099267503	-1	0.434755	0.586211
KININOGEN__HMW	MN_SOD	0.060919	-0.256404538797921	0.565177127738147	-0.248207	1	0.740898
KININOGEN__HMW	PAFAH	-0.186211	-0.9	0.169459903860382	-1	0.16784	0.315508
KININOGEN__HMW	SCD163	0.106282	-0.9	0.421180041927994	-1	0.417274	0.586211
KININOGEN__HMW	SEPR	-0.102621	-0.47304566367483	0.7	-0.464067	1	0.648086
KININOGEN__HMW	TRYPSIN_2	0.309426	-0.6	0.659163633797341	-1	0.654216	0.276836
KININOGEN__HMW	TSG_6	-0.0471995	-0.384280152292863	0.306132266008073	-0.375262	0.317771	0.795039
KININOGEN__HMW	CLM6	-0.235261	-0.560963650775894	0.5	-0.552537	1	0.292305
KININOGEN__HMW	IL_22BP	-0.141136	-0.506723989159492	0.396345700083515	-0.49817	1	0.539805
KININOGEN__HMW	IL_23_R	-0.0471236	-0.422291326558177	0.473587086918799	-0.409711	1	0.833711
KININOGEN__HMW	ILT_2	-0.0251509	-0.290436867535631	0.6	-0.290994	1	0.872383
KININOGEN__HMW	ILT_4	0.228835	-0.5	0.507303783936827	-1	0.520683	0.261367
KININOGEN__HMW	JAG1	0.100121	-0.6	0.439234099267503	-1	0.434755	0.632617
KININOGEN__HMW	LAG_3	0.0922097	-0.297870957512837	0.8	-0.302352	1	0.65582
KININOGEN__HMW	MICB	0.0471164	-0.335239776423253	0.411852348991463	-0.316588	0.42617	0.810508
KININOGEN__HMW	NOGO_RECEPTOR	0.343312	-0.0239345999203422	0.597533228244885	-0.0104113	0.60729	0.0525391
KININOGEN__HMW	NOTCH_3	-0.442339	-0.702730102451466	0.0623794128368177	-0.70435	1	0.0757422
KININOGEN__HMW	NR_CAM	-0.0900735	-1	0.283689208098539	-1	0.294811	0.679023
KININOGEN__HMW	NRX3B	0.128625	-0.8	0.483522882433421	-1	0.482528	0.570742
KININOGEN__HMW	SEM6B	0.155886	-0.188008556477936	0.589492997132243	-0.190583	0.568214	0.416055
KININOGEN__HMW	SICAM_5	0.0316915	-0.7	0.34777455306578	-1	0.341037	0.864648
KININOGEN__HMW	SIG14	0.0843751	-0.254160055197999	0.7	-0.248207	1	0.632617
KININOGEN__HMW	SLAF6	0.037674	-0.459851422104467	0.395643435231891	-0.406169	0.412488	0.864648
KININOGEN__HMW	SREC_I	0.093502	-0.254160055197999	0.7	-0.248207	1	0.593945
KININOGEN__HMW	TCCR	0.0813612	-0.297870957512837	0.8	-0.302352	1	0.702227
KININOGEN__HMW	UNC5H3	0.0959969	-0.297870957512837	0.8	-0.302352	1	0.648086
KININOGEN__HMW	UNC5H4	-0.0563324	-0.47206981745684	0.364852585447225	-0.437565	0.40928	0.802773
KININOGEN__HMW	PCSK9	-0.110137	-0.47304566367483	0.7	-0.464067	1	0.617148
KININOGEN__HMW	DRAK2	0.261398	-0.106969244665047	1	-0.117291	0.718301	0.207227
KININOGEN__HMW	PDE4D	0.188272	-0.209561481335768	1	-0.214176	1	0.35418
KININOGEN__HMW	TYK2	0.670489	0.318737691855013	1	0.290801	0.960393	0.00248518
KININOGEN__HMW	EOTAXIN	-0.244081	-0.560963650775894	0.5	-0.552537	1	0.253633
