## Supplementary Tables for "A parametric bootstrap approach for computing confidence intervals for genetic correlations with application to genetically-determined protein-protein networks" (part 7 of 14)

### Sheet: Supplementary Table 4 (continued)
Supplementary Table 4: estimated genetic correlations between proteins estimated in the JHS dataset, fron analysis adjusted to age, sex and BMI.
KININOGEN__HMW	COAGULATION_FACTOR_IXAB	0.616114	-0.2	0.894625858776532	-1	0.886532	0.191758
KININOGEN__HMW	B7_2	0.16504	-0.157877653951556	0.9	-0.152362	1	0.346445
KININOGEN__HMW	CALGRANULIN_B	0.111049	-0.9	0.421180041927994	-1	0.417274	0.563008
KININOGEN__HMW	CASPASE_10	0.496533	0.129712691604651	1	0.123256	1	0.0138672
KININOGEN__HMW	OMD	-0.614389	-0.864412967120207	0.1	-0.850377	1	0.23043
KININOGEN__HMW	SEMAPHORIN_3E	-0.00313545	-0.346596342049682	0.6	-0.338764	1	0.988398
KININOGEN__HMW	FAS__SOLUBLE	-0.356219	-0.726674054949531	0.0931151494835824	-0.687097	0.218722	0.153086
KININOGEN__HMW	SLEPTIN_R	0.303724	-0.4	0.597451327671282	-1	0.601292	0.276836
KININOGEN__HMW	SHPS1	-0.0665855	-0.9	0.236204023484105	-0.576285	0.229725	0.702227
KININOGEN__HMW	CNDP1	0.0540008	-0.282214474684795	0.424236046999551	-0.27686	0.427291	0.764102
KININOGEN__HMW	COLEC12	-0.128135	-0.450349458327116	0.5	-0.442303	1	0.524336
KININOGEN__HMW	CYTN	-0.033739	-0.346596342049682	0.6	-0.338764	1	0.856914
KININOGEN__HMW	FICOLIN_3	0.288442	-0.0848183945285152	1	-0.0812878	1	0.10668
KININOGEN__HMW	H6ST1	0.118849	-0.8	0.483522882433421	-1	0.482528	0.609414
KININOGEN__HMW	RBP	0.345382	-0.0673526060922732	0.67261703082869	-0.0819299	0.654687	0.0989453
KININOGEN__HMW	RGMA	-0.168197	-1	0.195890902507355	-0.640662	0.22484	0.446992
KININOGEN__HMW	SICAM_2	0.0219875	-0.8	0.381577747008811	-1	0.381951	0.918789
KININOGEN__HMW	SLAF7	-0.0298809	-0.346596342049682	0.6	-0.338764	1	0.872383
KININOGEN__HMW	CATHEPSIN_D	0.188993	-0.209561481335768	1	-0.214176	1	0.35418
KININOGEN__HMW	EGF	-0.410042	-0.774003474852962	0.4	-0.762219	1	0.253633
KININOGEN__HMW	BFGF_R	-0.458027	-0.806283542308091	-0.12899915228388	-0.755122	-0.101115	0.00872206
KININOGEN__HMW	CRIPTO	0.222715	-0.7	0.569495388495406	-1	0.567245	0.35418
KININOGEN__HMW	EPO	0.0985466	-0.297870957512837	0.8	-0.302352	1	0.640352
KININOGEN__HMW	IL_9	-0.179783	-1	0.195890902507355	-1	0.210428	0.40832
KININOGEN__HMW	NG36	-0.0807671	-1	0.283689208098539	-1	0.294811	0.709961
KININOGEN__HMW	X_3HAO	0.229953	-0.5	0.540489059855716	-1	0.541068	0.28457
KININOGEN__HMW	TNF_A	-0.15032	-0.492956648253104	0.280669312324993	-0.476013	0.322591	0.462461
KININOGEN__HMW	CREL1	0.172164	-0.11567335948385	0.8	-0.112579	1	0.184023
KININOGEN__HMW	LECTIN__MANNOSE_2	0.35905	-0.0292150032795383	0.77192773149004	-0.0435377	0.731481	0.0834766
KININOGEN__HMW	LRP1B	-0.212171	-0.602646840265482	0.6	-0.598276	1	0.439258
KININOGEN__HMW	MYPC1	0.190838	-0.209561481335768	1	-0.214176	1	0.346445
KININOGEN__HMW	CATHEPSIN_H	0.169306	-0.157877653951556	0.9	-0.152362	1	0.330977
KININOGEN__HMW	ROR1	-0.284903	-1	0.0935638674043616	-1	0.114778	0.184023
KININOGEN__HMW	FBLN3	-0.399895	-1	-0.00463713716400616	-1	0.014299	0.0602734
KININOGEN__HMW	MMP_8	-0.163807	-0.597243216009179	0.163948968263221	-0.557617	0.164735	0.369648
KININOGEN__HMW	FAM3B	-0.283989	-1	0.037253908151848	-1	0.0313016	0.0680078
KININOGEN__HMW	IFN_A_B_R1	0.188319	-0.176520008465848	0.8	-0.17396	1	0.28457
KININOGEN__HMW	HMGN1	0.0214471	-0.7	0.329184861287688	-1	0.323904	0.90332
KININOGEN__HMW	UB2G2	0.642154	0.235864916413012	0.893737351827767	-1	0.868051	0.0680078
KININOGEN__HMW	QORL1	-0.117179	-0.496188532730719	0.6	-0.49817	1	0.624883
KININOGEN__HMW	PEDF	0.182926	-0.176520008465848	0.8	-0.17396	1	0.307773
KININOGEN__HMW	CATF	-0.0248959	-0.373249939274516	0.9	-0.369164	1	0.90332
KININOGEN__HMW	PLXB2	0.374988	0.0203084799695134	1	0.0200636	1	0.0370703
NCAM_120	NCAM_120	1	0.73948676329311	1	0.780581	1	3.20144e-12
NCAM_120	SCGF_ALPHA	0.0431649	-0.30184449837106	0.324670208156521	-0.302661	0.320495	0.787305
NCAM_120	BST1	0.017408	-0.6	0.275567225445761	-1	0.268345	0.90332
NCAM_120	CDON	0.0723526	-0.251632342475811	0.7	-0.245498	1	0.686758
NCAM_120	CLUSTERIN	-0.0958595	-0.7	0.239149907200707	-1	0.235073	0.578477
NCAM_120	EMR2	-0.136631	-0.43208162406354	0.6	-0.429691	1	0.462461
NCAM_120	FUCOSYLTRANSFERASE_3	0.056316	-0.266506040438849	0.4653885878467	-0.259827	0.458765	0.756367
NCAM_120	FUT5	-0.113857	-0.392028333799705	0.5	-0.394749	1	0.524336
NCAM_120	HDGR2	0.000838551	-0.7	0.363436523496316	-1	0.359018	0.996133
NCAM_120	IL_34	-0.0783067	-0.9	0.275947394535406	-1	0.276197	0.694492
NCAM_120	KYNU	-0.115586	-0.43208162406354	0.6	-0.429691	1	0.563008
NCAM_120	PLXC1	-0.238586	-0.556977042760185	0.5	-0.548925	1	0.276836
NCAM_120	SLIK5	0.170514	-0.13603121305473	0.7	-0.128107	1	0.269102
NCAM_120	PH	-0.087313	-0.7	0.239149907200707	-1	0.235073	0.617148
NCAM_120	APO_D	-0.176979	-0.8	0.145899404261109	-1	0.13959	0.28457
NCAM_120	AFAMIN	0.259252	-0.0304644781714307	0.69432537374934	-0.0225905	1	0.0757422
NCAM_120	GELSOLIN	0.225394	-0.4	0.491987819915566	-1	0.494476	0.245898
NCAM_120	C34_GP41_HIV_FRAGMENT	-0.322758	-0.568986462382455	0.3	-0.562765	1	0.145352
NCAM_120	PERL	-0.15733	-0.510532999581921	0.128356103999335	-0.606087	0.113269	0.300039
NCAM_120	ITI_HEAVY_CHAIN_H4	-0.116642	-0.43208162406354	0.6	-0.429691	1	0.555273
NCAM_120	TXD12	-0.109335	-0.381465777327227	0.5	-0.377046	1	0.516602
NCAM_120	SL_SELECTIN	-0.0348272	-0.375381896377651	0.513968754534624	-0.366188	1	0.864648
NCAM_120	TRKB	0.268053	-0.0595366680875356	0.8	-0.0488566	1	0.0834766
NCAM_120	ANGIOGENIN	-0.00620224	-0.32000881065063	0.6	-0.315407	1	0.97293
NCAM_120	COAGULATION_FACTOR_IX	-0.414113	-0.736092605285454	0.4	-0.72835	1	0.222695
NCAM_120	COAGULATION_FACTOR_X	-0.163579	-0.8	0.133935528237847	-1	0.125534	0.307773
NCAM_120	COAGULATION_FACTOR_V	-0.0166184	-0.37307102988054	0.6	-0.366188	1	0.934258
NCAM_120	ENDOGLIN	0.101659	-0.5	0.407427767842391	-1	0.409196	0.593945
NCAM_120	HCC_4	-0.0429214	-0.295319971353865	0.282504203268983	-0.298422	0.278863	0.771836
NCAM_120	MIP_3B	-0.0976485	-0.9	0.275947394535406	-1	0.276197	0.617148
NCAM_120	MIS	-0.0299948	-0.278030701952642	0.5	-0.273067	1	0.833711
NCAM_120	STANNIOCALCIN_1	-0.0630735	-0.48923493903463	0.249537116077571	-0.462305	0.248452	0.72543
NCAM_120	ANNEXIN_I	0.0670324	-0.234310522955264	0.7	-0.22577	1	0.679023
NCAM_120	ANNEXIN_II	0.0224105	-0.7	0.363436523496316	-1	0.359018	0.911055
NCAM_120	ARTS1	0.154087	-0.153668021498241	0.477680370299716	-0.130747	0.503283	0.323242
NCAM_120	CARBONIC_ANHYDRASE_I	-0.240931	-0.556977042760185	0.5	-0.548925	1	0.261367
NCAM_120	CATZ	-0.0406382	-0.348782497906963	0.6	-0.339414	1	0.825977
NCAM_120	DERM	0.297592	-0.0218522295019378	0.9	-0.0137253	1	0.0602734
NCAM_120	ELAFIN	-0.0545123	-0.394978171605679	0.28889444810958	-0.385579	0.293408	0.764102
NCAM_120	ERP29	-0.352163	-0.689761562994681	0.0427445891818149	-0.656466	0.133397	0.114414
NCAM_120	FIBRINOGEN_G_CHAIN_DIMER	0.161715	-0.180386893915226	0.9	-0.177339	1	0.400586
NCAM_120	GP1BA	-0.0627771	-0.497994308629267	0.207791957378655	-1	0.206027	0.686758
NCAM_120	GPC5	0.0465691	-0.341767793158878	0.407512341709113	-0.335346	0.407042	0.810508
NCAM_120	GRN	-0.304494	-0.58442205065069	0.4	-0.586925	1	0.269102
NCAM_120	HRG	-0.131093	-0.463005228491255	0.6	-0.46031	1	0.53207
NCAM_120	LG3BP	0.0167698	-0.6	0.303828808133491	-1	0.310839	0.918789
NCAM_120	MN_SOD	-0.0183135	-0.32000881065063	0.6	-0.315407	1	0.911055
NCAM_120	PAFAH	-0.0829422	-0.7	0.239149907200707	-1	0.235073	0.632617
NCAM_120	SCD163	-0.0904629	-0.7	0.206285807026048	-1	0.206027	0.547539
NCAM_120	SEPR	0.25081	-0.0851850407532905	0.589632306269946	-0.0712872	0.598219	0.145352
NCAM_120	TRYPSIN_2	-0.0199029	-0.37307102988054	0.6	-0.366188	1	0.918789
NCAM_120	TSG_6	-0.0650277	-0.7	0.218430507231188	-1	0.217036	0.686758
NCAM_120	CLM6	-0.167017	-0.8	0.145899404261109	-1	0.13959	0.330977
NCAM_120	IL_22BP	-0.1027	-0.463005228491255	0.6	-0.46031	1	0.648086
NCAM_120	IL_23_R	0.191287	-0.180386893915226	0.9	-0.177339	1	0.28457
NCAM_120	ILT_2	-0.272206	-0.7	-0.00315239964059164	-1	-0.00565964	0.0448047
NCAM_120	ILT_4	0.167183	-0.13603121305473	0.7	-0.128107	1	0.28457
NCAM_120	JAG1	0.195299	-0.13603121305473	0.7	-0.128107	1	0.191758
NCAM_120	LAG_3	0.0303995	-0.7	0.363436523496316	-1	0.359018	0.880117
NCAM_120	MICB	0.091766	-0.251632342475811	0.7	-0.245498	1	0.60168
NCAM_120	NOGO_RECEPTOR	-0.174087	-0.7	0.101014340024257	-1	0.101566	0.191758
NCAM_120	NOTCH_3	0.413277	-0.2	0.672687004878727	-1	0.668427	0.184023
NCAM_120	NR_CAM	0.34444	-0.127763108112344	0.648452146333264	-0.159	0.637022	0.114414
NCAM_120	NRX3B	0.0428072	-0.373656050875846	0.389830600396773	-0.365326	0.388178	0.825977
NCAM_120	SEM6B	0.0341565	-0.6	0.347123610008445	-1	0.337079	0.84918
NCAM_120	SICAM_5	-0.136314	-0.411118840929162	0.5	-0.411695	1	0.439258
NCAM_120	SIG14	-0.0464656	-0.349834548917232	0.296927050110201	-0.335835	0.310572	0.77957
NCAM_120	SLAF6	-0.0185217	-0.37307102988054	0.6	-0.366188	1	0.926523
NCAM_120	SREC_I	-0.00695032	-0.32000881065063	0.6	-0.315407	1	0.965195
NCAM_120	TCCR	0.0589323	-0.276572589004643	0.585025981898625	-0.274183	0.553876	0.764102
NCAM_120	UNC5H3	-0.129944	-0.463005228491255	0.6	-0.46031	1	0.539805
NCAM_120	UNC5H4	0.0813866	-0.272837812211581	0.8	-0.269943	1	0.671289
NCAM_120	PCSK9	0.168046	-0.158514919889323	0.8	-0.1509	1	0.323242
NCAM_120	DRAK2	-0.106452	-0.463005228491255	0.6	-0.46031	1	0.632617
NCAM_120	PDE4D	0.0297214	-0.7	0.363436523496316	-1	0.359018	0.880117
NCAM_120	TYK2	-0.452507	-0.773838816955527	-0.0394040929510899	-0.736978	0.0630518	0.0680078
NCAM_120	EOTAXIN	-0.0247976	-0.348782497906963	0.6	-0.339414	1	0.895586
NCAM_120	COAGULATION_FACTOR_IXAB	-0.374797	-1	-0.0310727275829482	-1	-0.0221923	0.0370703
NCAM_120	B7_2	-0.120964	-0.411118840929162	0.5	-0.411695	1	0.508867
NCAM_120	CALGRANULIN_B	-0.231716	-0.485413639630293	0.4	-0.484515	1	0.199492
NCAM_120	CASPASE_10	-0.167867	-0.8	0.145899404261109	-1	0.13959	0.323242
NCAM_120	OMD	0.580341	0.306083542671929	1	0.30733	1	0.000186995
NCAM_120	SEMAPHORIN_3E	0.0375165	-0.397494398022634	0.312129925388484	-0.346685	0.323125	0.825977
NCAM_120	FAS__SOLUBLE	-0.122625	-0.463005228491255	0.6	-0.46031	1	0.563008
NCAM_120	SLEPTIN_R	-0.211575	-0.485413639630293	0.4	-0.484515	1	0.307773
NCAM_120	SHPS1	-0.0151338	-0.299033613273966	0.5	-0.304075	1	0.926523
NCAM_120	CNDP1	0.0408817	-0.340852952517119	0.331492720455528	-0.305123	0.338013	0.802773
NCAM_120	COLEC12	-0.0440119	-0.336737331088741	0.345400139151933	-0.325498	0.346999	0.795039
NCAM_120	CYTN	0.0753995	-0.234310522955264	0.7	-0.22577	1	0.640352
NCAM_120	FICOLIN_3	-0.249381	-0.558669437936545	0.135350978086956	-0.548327	0.128864	0.176289
NCAM_120	H6ST1	-0.0889645	-0.9	0.275947394535406	-1	0.276197	0.648086
NCAM_120	RBP	-0.263135	-0.699177031977877	0.0540614665349102	-0.692599	0.0463702	0.114414
NCAM_120	RGMA	0.179377	-0.180386893915226	0.9	-0.177339	1	0.330977
NCAM_120	SICAM_2	0.0834789	-0.272837812211581	0.8	-0.269943	1	0.663555
NCAM_120	SLAF7	-0.165587	-0.8	0.133935528237847	-1	0.125534	0.300039
NCAM_120	CATHEPSIN_D	-0.302786	-0.650500488556335	0.4	-0.64367	1	0.307773
NCAM_120	EGF	0.174226	-0.180386893915226	0.9	-0.177339	1	0.346445
NCAM_120	BFGF_R	0.166717	-0.13603121305473	0.7	-0.128107	1	0.292305
NCAM_120	CRIPTO	0.123999	-0.8	0.456934774455341	-1	0.453129	0.555273
NCAM_120	EPO	0.284922	-0.0744199376869211	0.9	-0.0728235	1	0.0989453
NCAM_120	IL_9	0.0265048	-0.7	0.363436523496316	-1	0.359018	0.895586
NCAM_120	NG36	0.223966	-0.7	0.551400858806693	-1	0.542943	0.315508
NCAM_120	X_3HAO	-0.0811481	-0.7	0.239149907200707	-1	0.235073	0.640352
NCAM_120	TNF_A	-0.0791608	-0.7	0.239149907200707	-1	0.235073	0.648086
NCAM_120	CREL1	-0.0905415	-0.6	0.185754702513744	-1	0.181031	0.493398
NCAM_120	LECTIN__MANNOSE_2	-0.11369	-0.463005228491255	0.6	-0.46031	1	0.60168
NCAM_120	LRP1B	-0.14048	-0.463005228491255	0.6	-0.46031	1	0.493398
NCAM_120	MYPC1	0.337983	-0.5	0.632922252979229	-1	0.629753	0.145352
NCAM_120	CATHEPSIN_H	0.0999045	-0.234310522955264	0.7	-0.22577	1	0.524336
NCAM_120	ROR1	-0.0955759	-0.9	0.275947394535406	-1	0.276197	0.624883
NCAM_120	FBLN3	0.00440111	-0.7	0.363436523496316	-1	0.359018	0.980664
NCAM_120	MMP_8	-0.0877822	-0.7	0.218430507231188	-1	0.217036	0.578477
NCAM_120	FAM3B	0.0900082	-0.205089697373374	0.7	-0.209408	1	0.555273
NCAM_120	IFN_A_B_R1	0.0481874	-0.296968763930255	0.389196663518368	-0.301976	0.386067	0.787305
NCAM_120	HMGN1	-0.11891	-0.392028333799705	0.5	-0.394749	1	0.493398
NCAM_120	UB2G2	-0.427296	-0.689358084476228	0.2	-0.690616	1	0.145352
NCAM_120	QORL1	-0.115073	-0.463005228491255	0.6	-0.46031	1	0.593945
NCAM_120	PEDF	-0.280239	-1	0.0526060831450231	-1	0.043638	0.0834766
NCAM_120	CATF	0.122611	-0.8	0.429107410955235	-1	0.426611	0.524336
NCAM_120	PLXB2	-0.212851	-0.522155108901413	0.5	-0.520135	1	0.338711
SCGF_ALPHA	SCGF_ALPHA	1	0.816577935233737	1	0.82666	1	2.911e-13
SCGF_ALPHA	BST1	-0.120105	-0.34471837790731	0.3	-0.335456	1	0.385117
SCGF_ALPHA	CDON	-0.0999399	-0.6	0.208135110174862	-1	0.210546	0.508867
SCGF_ALPHA	CLUSTERIN	0.0206339	-0.6	0.298758468915297	-1	0.303959	0.90332
SCGF_ALPHA	EMR2	-0.00513211	-0.305105216510032	0.5	-0.305873	1	0.97293
SCGF_ALPHA	FUCOSYLTRANSFERASE_3	0.0739836	-0.217205572032068	0.6	-0.214884	1	0.632617
SCGF_ALPHA	FUT5	-0.093245	-0.5	0.185254782819553	-1	0.179539	0.47793
SCGF_ALPHA	HDGR2	0.100004	-0.7	0.421178835064325	-1	0.419807	0.617148
SCGF_ALPHA	IL_34	-0.0785102	-0.8	0.234185356044365	-1	0.230544	0.640352
SCGF_ALPHA	KYNU	-0.0301529	-0.305105216510032	0.5	-0.305873	1	0.856914
SCGF_ALPHA	PLXC1	-0.0765042	-0.8	0.234185356044365	-1	0.230544	0.65582
SCGF_ALPHA	SLIK5	0.0815103	-0.193661173599215	0.6	-0.192553	1	0.570742
SCGF_ALPHA	PH	-0.251499	-0.5465464265179	0.0584087124820647	-0.53792	0.0460332	0.0989453
SCGF_ALPHA	APO_D	-0.230704	-0.488104638293047	0.4	-0.485641	1	0.207227
SCGF_ALPHA	AFAMIN	-0.0146214	-0.290698510482344	0.5	-0.290296	1	0.926523
SCGF_ALPHA	GELSOLIN	0.0652739	-0.193661173599215	0.6	-0.192553	1	0.65582
SCGF_ALPHA	C34_GP41_HIV_FRAGMENT	-0.127033	-0.36402681623196	0.4	-0.356389	1	0.385117
SCGF_ALPHA	PERL	-0.161404	-0.6	0.0875647655437796	-1	0.0840802	0.23043
SCGF_ALPHA	ITI_HEAVY_CHAIN_H4	0.0152584	-0.6	0.298758468915297	-1	0.303959	0.926523
SCGF_ALPHA	TXD12	-0.149569	-0.41325831762404	0.0937600116049717	-0.429092	0.0848278	0.238164
SCGF_ALPHA	SL_SELECTIN	0.145594	-0.27451330504711	0.439835014527006	-0.233237	0.440887	0.40832
SCGF_ALPHA	TRKB	-0.226561	-0.488104638293047	0.4	-0.485641	1	0.23043
SCGF_ALPHA	ANGIOGENIN	0.000778351	-0.5	0.290230371344308	-1	0.289849	0.996133
SCGF_ALPHA	COAGULATION_FACTOR_IX	-0.131161	-0.429746092016796	0.5	-0.424275	1	0.485664
SCGF_ALPHA	COAGULATION_FACTOR_X	-0.089033	-0.6	0.191178298204242	-1	0.192387	0.53207
SCGF_ALPHA	COAGULATION_FACTOR_V	-0.269723	-1	0.0374704729426522	-1	0.0368905	0.0757422
SCGF_ALPHA	ENDOGLIN	-0.247336	-0.492485891281249	0.0670095364803255	-0.506876	0.0401986	0.0912109
SCGF_ALPHA	HCC_4	0.053668	-0.185189340594924	0.353804473274313	-0.181082	0.346303	0.679023
SCGF_ALPHA	MIP_3B	0.208189	-0.4	0.49936261724743	-1	0.510336	0.338711
SCGF_ALPHA	MIS	-0.126559	-0.34471837790731	0.3	-0.335456	1	0.338711
SCGF_ALPHA	STANNIOCALCIN_1	-0.0393339	-0.308686549097077	0.397595154628859	-0.305873	1	0.810508
SCGF_ALPHA	ANNEXIN_I	-0.0278128	-0.290698510482345	0.5	-0.290296	1	0.856914
SCGF_ALPHA	ANNEXIN_II	-0.240578	-0.522457184360046	0.191866303350169	-0.51204	1	0.199492
SCGF_ALPHA	ARTS1	0.307742	-0.2	0.55055210825789	-1	0.543386	0.23043
SCGF_ALPHA	CARBONIC_ANHYDRASE_I	-0.131884	-0.429746092016796	0.5	-0.424275	1	0.47793
SCGF_ALPHA	CATZ	0.199409	-0.112924332361148	0.7	-0.113028	1	0.176289
SCGF_ALPHA	DERM	0.0639091	-0.184726502964283	0.6	-0.181736	1	0.640352
SCGF_ALPHA	ELAFIN	0.00496571	-0.6	0.298758468915297	-1	0.303959	0.97293
SCGF_ALPHA	ERP29	-0.333847	-0.595601878982503	0.3	-0.602109	1	0.145352
SCGF_ALPHA	FIBRINOGEN_G_CHAIN_DIMER	0.173926	-0.143398800686364	0.7	-0.134236	1	0.276836
SCGF_ALPHA	GP1BA	0.433021	-0.2	0.626272918036155	-1	0.62693	0.0602734
SCGF_ALPHA	GPC5	0.219713	-0.4	0.49936261724743	-1	0.510336	0.292305
SCGF_ALPHA	GRN	-0.106543	-0.383287179889172	0.4	-0.380761	1	0.539805
SCGF_ALPHA	HRG	0.105167	-0.7	0.421178835064325	-1	0.419807	0.593945
SCGF_ALPHA	LG3BP	-0.07116	-0.6	0.191178298204242	-1	0.192387	0.624883
SCGF_ALPHA	MN_SOD	0.0597329	-0.195756839739483	0.463004236322463	-0.193476	0.495581	0.686758
SCGF_ALPHA	PAFAH	0.0327755	-0.6	0.298758468915297	-1	0.303959	0.841445
SCGF_ALPHA	SCD163	-0.0335945	-0.280376869445691	0.4	-0.273788	1	0.810508
SCGF_ALPHA	SEPR	-0.0930786	-0.6	0.208135110174862	-1	0.210546	0.539805
SCGF_ALPHA	TRYPSIN_2	-0.116862	-0.429746092016796	0.5	-0.424275	1	0.547539
SCGF_ALPHA	TSG_6	-0.0191251	-0.290698510482345	0.5	-0.290296	1	0.90332
SCGF_ALPHA	CLM6	0.0631832	-0.217205572032068	0.6	-0.214884	1	0.686758
SCGF_ALPHA	IL_22BP	-0.0374334	-0.339397465955193	0.6	-0.329972	1	0.833711
SCGF_ALPHA	IL_23_R	0.00952953	-0.7	0.333696252628853	-1	0.324545	0.957461
SCGF_ALPHA	ILT_2	0.0115994	-0.5	0.261838906522185	-1	0.251859	0.934258
SCGF_ALPHA	ILT_4	-0.10602	-0.383287179889172	0.4	-0.380761	1	0.539805
SCGF_ALPHA	JAG1	-0.0737955	-0.6	0.191178298204242	-1	0.192387	0.609414
SCGF_ALPHA	LAG_3	0.179108	-0.143398800686364	0.7	-0.134236	1	0.253633
SCGF_ALPHA	MICB	0.148101	-0.161239456450034	0.461314308125705	-0.151764	0.447128	0.346445
SCGF_ALPHA	NOGO_RECEPTOR	-0.192889	-0.6	0.0812328528851959	-1	0.0745512	0.137617
SCGF_ALPHA	NOTCH_3	0.197428	-0.0983866106844464	0.7	-0.0965763	1	0.16082
SCGF_ALPHA	NR_CAM	-0.0404804	-0.340385552598253	0.486923972732893	-0.329972	1	0.818242
SCGF_ALPHA	NRX3B	0.00320689	-0.7	0.333696252628853	-1	0.324545	0.988398
SCGF_ALPHA	SEM6B	-0.133908	-0.398093214316734	0.5	-0.399978	1	0.431523
SCGF_ALPHA	SICAM_5	-0.224108	-0.473457249572786	0.4	-0.468808	1	0.222695
SCGF_ALPHA	SIG14	0.0043876	-0.5	0.290230371344308	-1	0.289849	0.980664
SCGF_ALPHA	SLAF6	0.0683094	-0.24134331357403	0.7	-0.235424	1	0.686758
SCGF_ALPHA	SREC_I	-0.101505	-0.383287179889172	0.4	-0.380761	1	0.563008
SCGF_ALPHA	TCCR	0.0240771	-0.7	0.333696252628853	-1	0.324545	0.895586
SCGF_ALPHA	UNC5H3	-0.0427088	-0.349767787907725	0.380510307524791	-0.333918	0.415779	0.810508
SCGF_ALPHA	UNC5H4	-0.0922049	-0.8	0.234185356044365	-1	0.230544	0.578477
SCGF_ALPHA	PCSK9	-0.0966892	-0.6	0.208135110174862	-1	0.210546	0.524336
SCGF_ALPHA	DRAK2	-0.104618	-0.429746092016796	0.5	-0.424275	1	0.60168
SCGF_ALPHA	PDE4D	-0.129015	-0.429746092016796	0.5	-0.424275	1	0.493398
SCGF_ALPHA	TYK2	-0.284503	-1	0.0374704729426522	-1	0.0368905	0.0757422
SCGF_ALPHA	EOTAXIN	-0.196635	-0.7	0.115638884402306	-1	0.112838	0.176289
SCGF_ALPHA	COAGULATION_FACTOR_IXAB	-0.0952157	-0.8	0.234185356044365	-1	0.230544	0.570742
SCGF_ALPHA	B7_2	-0.122425	-0.383287179889172	0.4	-0.380761	1	0.454727
SCGF_ALPHA	CALGRANULIN_B	-0.253283	-0.547554098299317	-0.00268300073720505	-0.565008	-0.00927337	0.0370703
SCGF_ALPHA	CASPASE_10	-0.197809	-0.7	0.115638884402306	-1	0.112838	0.176289
SCGF_ALPHA	OMD	0.238189	-0.4	0.463258565372554	-0.143379	0.457991	0.122148
SCGF_ALPHA	SEMAPHORIN_3E	-0.101814	-0.383287179889172	0.4	-0.380761	1	0.563008
SCGF_ALPHA	FAS__SOLUBLE	0.139984	-0.7	0.421178835064325	-1	0.419807	0.431523
SCGF_ALPHA	SLEPTIN_R	-0.215922	-0.46609760323386	0.5	-0.459065	1	0.253633
SCGF_ALPHA	SHPS1	0.101867	-0.4	0.373289752124513	-1	0.36835	0.547539
SCGF_ALPHA	CNDP1	0.0992729	-0.193661173599215	0.6	-0.192553	1	0.47793
SCGF_ALPHA	COLEC12	-0.317585	-0.563289864213377	0.3	-0.556065	1	0.184023
SCGF_ALPHA	CYTN	0.0535482	-0.23338534042064	0.360456734725236	-0.220865	0.354506	0.717695
SCGF_ALPHA	FICOLIN_3	-0.187002	-0.7	0.115638884402306	-1	0.112838	0.176289
SCGF_ALPHA	H6ST1	0.0306005	-0.7	0.333696252628853	-1	0.324545	0.864648
SCGF_ALPHA	RBP	-0.15147	-0.462811926285602	0.165258985746727	-0.450572	0.155837	0.338711
SCGF_ALPHA	RGMA	-0.0888217	-0.8	0.234185356044365	-1	0.230544	0.593945
SCGF_ALPHA	SICAM_2	0.0491589	-0.277971871695894	0.392797750409644	-0.274879	0.388196	0.77957
SCGF_ALPHA	SLAF7	0.400872	-0.2	0.644431603078271	-1	0.63756	0.261367
SCGF_ALPHA	CATHEPSIN_D	0.256085	-0.0639741928013377	0.625511098385821	-0.0537025	0.620286	0.122148
SCGF_ALPHA	EGF	0.13398	-0.7	0.421178835064325	-1	0.419807	0.462461
SCGF_ALPHA	BFGF_R	0.0218172	-0.5	0.290230371344308	-1	0.289849	0.887852
SCGF_ALPHA	CRIPTO	0.144007	-0.29720056104251	0.431821520111713	-0.254392	0.43435	0.416055
SCGF_ALPHA	EPO	-0.063515	-0.8	0.234185356044365	-1	0.230544	0.709961
SCGF_ALPHA	IL_9	0.144994	-0.283091821991015	0.436804947883626	-0.24055	0.438359	0.40832
SCGF_ALPHA	NG36	0.11306	-0.7	0.421178835064325	-1	0.419807	0.555273
SCGF_ALPHA	X_3HAO	-0.0260641	-0.305105216510032	0.5	-0.305873	1	0.872383
SCGF_ALPHA	TNF_A	-0.166936	-0.7	0.115638884402306	-1	0.112838	0.261367
SCGF_ALPHA	CREL1	0.0307676	-0.5	0.261838906522185	-1	0.251859	0.810508
SCGF_ALPHA	LECTIN__MANNOSE_2	0.0380754	-0.382901503909741	0.345299453346105	-0.39217	0.331535	0.825977
SCGF_ALPHA	LRP1B	-0.0886799	-0.8	0.234185356044365	-1	0.230544	0.60168
SCGF_ALPHA	MYPC1	0.102634	-0.7	0.421178835064325	-1	0.419807	0.60168
SCGF_ALPHA	CATHEPSIN_H	-0.0848769	-0.6	0.191178298204242	-1	0.192387	0.555273
SCGF_ALPHA	ROR1	-0.160235	-0.51648482588547	0.160907400297797	-0.49613	0.15943	0.346445
SCGF_ALPHA	FBLN3	0.0033985	-0.7	0.333696252628853	-1	0.324545	0.988398
SCGF_ALPHA	MMP_8	-0.158935	-0.6	0.0952984461093271	-1	0.0952783	0.261367
SCGF_ALPHA	FAM3B	0.100778	-0.4	0.373289752124513	-1	0.36835	0.555273
SCGF_ALPHA	IFN_A_B_R1	-0.39287	-0.9	-0.0899785804370867	-1	-0.0954043	0.0138672
SCGF_ALPHA	HMGN1	-0.15353	-0.445601981646024	0.110170777204353	-0.437697	0.108977	0.269102
SCGF_ALPHA	UB2G2	-0.344741	-0.58077125857968	0.0669587670506536	-0.589324	-0.00187783	0.0525391
SCGF_ALPHA	QORL1	0.00563717	-0.7	0.333696252628853	-1	0.324545	0.97293
SCGF_ALPHA	PEDF	-0.0696456	-0.6	0.208135110174862	-1	0.210546	0.65582
SCGF_ALPHA	CATF	0.14659	-0.170275350605945	0.449997370117633	-0.161289	0.437416	0.35418
SCGF_ALPHA	PLXB2	-0.0654759	-0.6	0.208135110174862	-1	0.210546	0.679023
BST1	BST1	1	0.830748962027135	1	0.85741	1	2.911e-13
BST1	CDON	0.246471	0.00370810905563915	0.7	0.00305688	1	0.0448047
BST1	CLUSTERIN	0.0076741	-0.5	0.272198182573745	-1	0.266354	0.957461
BST1	EMR2	0.00365077	-0.5	0.272198182573745	-1	0.266354	0.980664
BST1	FUCOSYLTRANSFERASE_3	0.0297931	-0.5	0.272198182573745	-1	0.266354	0.833711
BST1	FUT5	-0.0329238	-0.257566085821006	0.4	-0.248108	1	0.795039
BST1	HDGR2	-0.321419	-0.59512118498006	-0.0208767018504881	-0.57604	0.000726624	0.0525391
BST1	IL_34	0.194288	-0.112177650116031	0.7	-0.11139	1	0.184023
BST1	KYNU	0.420791	0.139309485682041	0.648998447839234	0.167615	0.64725	0.000971228
BST1	PLXC1	0.0768465	-0.19849910804789	0.8	-0.201793	1	0.60168
BST1	SLIK5	0.243897	0.0116964397746348	0.7	0.0171628	1	0.0370703
BST1	PH	-0.0886221	-0.6	0.185620857643861	-1	0.182273	0.501133
BST1	APO_D	0.0414781	-0.269186917200588	0.286267205287323	-0.248756	0.288221	0.764102
BST1	AFAMIN	0.192531	-0.0827051054708034	0.6	-0.0769117	1	0.145352
BST1	GELSOLIN	-0.00507496	-0.263678900687763	0.5	-0.253375	1	0.97293
BST1	C34_GP41_HIV_FRAGMENT	-0.215802	-0.399534431157207	0.3	-0.408016	1	0.129883
BST1	PERL	-0.226771	-0.444685928064836	0.0527169473513757	-0.447536	0.0165604	0.0680078
BST1	ITI_HEAVY_CHAIN_H4	-0.0305705	-0.276092354074177	0.4	-0.269542	1	0.825977
BST1	TXD12	-0.0122845	-0.247753164556962	0.5	-0.236534	1	0.918789
BST1	SL_SELECTIN	0.0981537	-0.19849910804789	0.8	-0.201793	1	0.493398
BST1	TRKB	0.313077	-0.3	0.523945509271046	-1	0.521608	0.0757422
BST1	ANGIOGENIN	-0.0199739	-0.263678900687764	0.5	-0.253375	1	0.880117
BST1	COAGULATION_FACTOR_IX	0.155393	-0.112177650116031	0.7	-0.11139	1	0.269102
BST1	COAGULATION_FACTOR_X	0.0573918	-0.177025684358968	0.5	-0.168627	1	0.65582
BST1	COAGULATION_FACTOR_V	0.0929267	-0.19849910804789	0.8	-0.201793	1	0.524336
BST1	ENDOGLIN	0.312853	-0.2	0.503849223831673	-1	0.509474	0.0834766
BST1	HCC_4	-0.0674769	-0.5	0.161542857142857	-1	0.148933	0.555273
BST1	MIP_3B	0.329342	0.049797356371796	0.637263102112148	0.0381013	0.599879	0.0216016
BST1	MIS	0.0994233	-0.156671957671958	0.5	-0.141918	1	0.35418
BST1	STANNIOCALCIN_1	-0.224385	-0.464174841733503	0.104035721384886	-0.456558	0.0864134	0.122148
BST1	ANNEXIN_I	-0.153114	-0.6	0.0823042400332044	-1	0.0753253	0.191758
BST1	ANNEXIN_II	-0.0732015	-0.7	0.202712063386553	-1	0.203747	0.624883
BST1	ARTS1	-0.0857044	-0.5	0.169126776238878	-1	0.158011	0.462461
BST1	CARBONIC_ANHYDRASE_I	-0.287921	-1	0.0141985039443183	-1	0.0152938	0.0602734
BST1	CATZ	0.141913	-0.0946002586015039	0.7	-0.0947804	1	0.28457
BST1	DERM	0.0301132	-0.5	0.257238104242574	-1	0.246963	0.810508
BST1	ELAFIN	0.124856	-0.286801048848318	0.361552430026818	-0.239273	0.354566	0.385117
BST1	ERP29	-0.170122	-1	0.106908079994844	-1	0.10866	0.191758
BST1	FIBRINOGEN_G_CHAIN_DIMER	-0.0869529	-0.7	0.202712063386553	-1	0.203747	0.555273
BST1	GP1BA	-0.0226676	-0.257566085821006	0.4	-0.248108	1	0.864648
BST1	GPC5	0.202717	-0.3	0.471305725071836	-1	0.464261	0.28457
BST1	GRN	-0.0428846	-0.286753730342	0.222852026116894	-0.287016	0.214013	0.740898
BST1	HRG	-0.00417436	-0.295499706784018	0.6	-0.296451	1	0.980664
BST1	LG3BP	-0.0536144	-0.6	0.176509195055951	-1	0.168595	0.679023
BST1	MN_SOD	0.0828307	-0.177025684358968	0.5	-0.168627	1	0.508867
BST1	PAFAH	-0.0186141	-0.276092354074177	0.4	-0.269542	1	0.895586
BST1	SCD163	0.114495	-0.4	0.339116040376122	-1	0.331856	0.40832
BST1	SEPR	0.0883281	-0.184437965921657	0.6	-0.179614	1	0.493398
BST1	TRYPSIN_2	0.252121	-0.0209438729929538	1	-0.0196781	1	0.0680078
BST1	TSG_6	0.0402317	-0.31100492121849	0.271933195372942	-0.279375	0.266285	0.764102
BST1	CLM6	0.147024	-0.0946002586015039	0.7	-0.0947804	1	0.253633
BST1	IL_22BP	0.0560161	-0.19881337389162	0.610843544241567	-0.204271	0.466281	0.709961
BST1	IL_23_R	0.00848504	-0.5	0.290866049315852	-1	0.292112	0.957461
BST1	ILT_2	-0.0124734	-0.235043165467626	0.4	-0.224826	1	0.918789
BST1	ILT_4	0.237755	0.0103031826244606	0.58581455068389	0.0171628	1	0.0370703
BST1	JAG1	-0.0720934	-0.6	0.176509195055951	-1	0.168595	0.563008
BST1	LAG_3	0.0551292	-0.202635793569678	0.474512235732719	-0.207749	0.43035	0.717695
BST1	MICB	0.0781183	-0.184437965921657	0.6	-0.179614	1	0.555273
BST1	NOGO_RECEPTOR	0.0732012	-0.165183691071459	0.5	-0.153745	1	0.524336
BST1	NOTCH_3	-0.0365359	-0.26415626904063	0.387210534466718	-0.257028	0.30567	0.77957
BST1	NR_CAM	0.120086	-0.5	0.37900137954963	-1	0.375043	0.454727
BST1	NRX3B	0.129255	-0.5	0.37900137954963	-0.268771	0.37952	0.40832
BST1	SEM6B	0.0811706	-0.184437965921657	0.6	-0.179614	1	0.53207
BST1	SICAM_5	0.288361	0.0116964397746348	0.7	0.0171628	1	0.0370703
BST1	SIG14	0.244195	0.0116964397746348	0.7	0.0171628	1	0.0370703
BST1	SLAF6	0.176217	-0.112177650116031	0.7	-0.11139	1	0.184023
BST1	SREC_I	0.141767	-0.0943350341390998	0.405206816858528	-0.0903834	0.42256	0.261367
BST1	TCCR	-0.0688089	-0.7	0.202712063386553	-1	0.203747	0.648086
BST1	UNC5H3	0.153966	-0.112177650116031	0.7	-0.11139	1	0.276836
BST1	UNC5H4	0.0843281	-0.19849910804789	0.8	-0.201793	1	0.563008
BST1	PCSK9	0.0356931	-0.5	0.272198182573745	-1	0.266354	0.795039
BST1	DRAK2	-0.311432	-0.561051065022309	0.3	-0.549958	1	0.10668
BST1	PDE4D	-0.275334	-1	0.0141985039443183	-1	0.0152938	0.0602734
BST1	TYK2	-0.12714	-0.379736645084121	0.4	-0.376846	1	0.423789
BST1	EOTAXIN	-0.0187161	-0.276092354074177	0.4	-0.269542	1	0.895586
BST1	COAGULATION_FACTOR_IXAB	0.169413	-0.112177650116031	0.7	-0.11139	1	0.191758
BST1	B7_2	-0.0369921	-0.265780002299734	0.330625751902174	-0.258811	0.290087	0.77957
BST1	CALGRANULIN_B	-0.0553233	-0.397351934255326	0.169994352167141	-1	0.158011	0.65582
BST1	CASPASE_10	-0.234911	-0.532040430101946	0.0181182400966611	-0.533613	0.010139	0.0602734
BST1	OMD	0.0221045	-0.5	0.257238104242574	-1	0.246963	0.864648
BST1	SEMAPHORIN_3E	-0.0856591	-0.6	0.176509195055951	-1	0.168595	0.485664
BST1	FAS__SOLUBLE	-0.0238038	-0.295499706784018	0.6	-0.296451	1	0.880117
BST1	SLEPTIN_R	0.0302038	-0.5	0.257238104242574	-1	0.246963	0.810508
BST1	SHPS1	0.0607402	-0.168660709117456	0.6	-0.158634	1	0.617148
BST1	CNDP1	-0.0170019	-0.263678900687763	0.5	-0.253375	1	0.895586
BST1	COLEC12	0.109857	-0.5	0.352890392005922	-1	0.342392	0.454727
BST1	CYTN	-0.108932	-0.351305730848252	0.4	-0.342042	1	0.462461
BST1	FICOLIN_3	0.0515184	-0.192036443015903	0.375378984691647	-0.187389	0.378435	0.702227
BST1	H6ST1	-0.0724719	-0.7	0.202712063386553	-1	0.203747	0.632617
BST1	RBP	-0.166888	-0.6	0.0911346771302961	-1	0.0885782	0.16082
BST1	RGMA	0.067233	-0.19849910804789	0.8	-0.201793	1	0.65582
BST1	SICAM_2	-0.011593	-0.295499706784018	0.6	-0.296451	1	0.941992
BST1	SLAF7	-0.109712	-0.351305730848252	0.4	-0.342042	1	0.462461
BST1	CATHEPSIN_D	0.0491752	-0.243291304304272	0.366299091363672	-0.235586	0.350943	0.748633
BST1	EGF	-0.0663123	-0.7	0.202712063386553	-1	0.203747	0.663555
BST1	BFGF_R	0.152032	-0.0827051054708034	0.6	-0.0769117	1	0.199492
BST1	CRIPTO	0.00685188	-0.5	0.290866049315852	-1	0.292112	0.965195
BST1	EPO	0.100131	-0.5	0.37900137954963	-1	0.375043	0.563008
BST1	IL_9	0.192842	-0.112177650116031	0.7	-0.11139	1	0.184023
BST1	NG36	-0.194885	-1	0.106908079994844	-1	0.10866	0.176289
BST1	X_3HAO	-0.0135585	-0.276092354074177	0.4	-0.269542	1	0.926523
BST1	TNF_A	-0.171915	-0.6	0.0911346771302961	-1	0.0885782	0.16082
BST1	CREL1	0.0943005	-0.156671957671958	0.5	-0.141918	1	0.35418
BST1	LECTIN__MANNOSE_2	-0.378247	-1	-0.0699285119973249	-1	-0.0695737	0.0216016
BST1	LRP1B	-0.109413	-0.379736645084121	0.4	-0.376846	1	0.516602
BST1	MYPC1	0.0587158	-0.19849910804789	0.8	-0.201793	1	0.694492
BST1	CATHEPSIN_H	0.120098	-0.5	0.352890392005922	-1	0.342392	0.392852
BST1	ROR1	0.114254	-0.5	0.37900137954963	-1	0.375043	0.485664
BST1	FBLN3	0.0726737	-0.19849910804789	0.8	-0.201793	1	0.624883
BST1	MMP_8	0.281899	0.0116964397746348	0.7	0.0171628	1	0.0370703
BST1	FAM3B	-0.0446796	-0.276463647859088	0.222055466219444	-0.275574	0.208482	0.717695
BST1	IFN_A_B_R1	0.354588	0.102245408703037	0.8	0.102364	1	0.00844459
BST1	HMGN1	-0.0118567	-0.257566085821006	0.4	-0.248108	1	0.926523
BST1	UB2G2	-0.141976	-0.401621385216857	0.129114396338805	-0.422085	0.110796	0.292305
BST1	QORL1	-0.19549	-1	0.106908079994844	-1	0.10866	0.176289
BST1	PEDF	-0.132237	-0.365889340909864	0.283705000445463	-0.365068	0.198734	0.35418
BST1	CATF	0.0887277	-0.184437965921657	0.6	-0.179614	1	0.493398
BST1	PLXB2	0.0287539	-0.5	0.272198182573745	-1	0.266354	0.833711
CDON	CDON	1	0.73948676329311	1	0.780581	1	3.20144e-12
CDON	CLUSTERIN	-0.30193	-0.599668868584848	0.4	-0.60731	1	0.28457
CDON	EMR2	0.128762	-0.8	0.429107410955235	-1	0.426611	0.493398
CDON	FUCOSYLTRANSFERASE_3	-0.0301078	-0.348782497906963	0.6	-0.339414	1	0.872383
CDON	FUT5	-0.318648	-0.57486684905047	0.3	-0.570348	1	0.176289
CDON	HDGR2	-0.227186	-0.556977042760185	0.5	-0.548925	1	0.323242
CDON	IL_34	0.250566	-0.148858347002181	0.590593614561463	-0.149562	0.581317	0.207227
CDON	KYNU	0.0797532	-0.251632342475811	0.7	-0.245498	1	0.648086
CDON	PLXC1	0.147527	-0.258930504533038	0.49388771127589	-0.242261	0.501656	0.454727
CDON	SLIK5	0.30489	-0.4	0.583148968922953	-1	0.58307	0.261367
CDON	PH	-0.338326	-0.599668868584848	0.4	-0.60731	1	0.122148
CDON	APO_D	0.0161906	-0.6	0.347123610008445	-1	0.337079	0.934258
CDON	AFAMIN	0.11835	-0.5	0.407427767842391	-1	0.409196	0.516602
CDON	GELSOLIN	0.10852	-0.5	0.407427767842391	-1	0.409196	0.563008
CDON	C34_GP41_HIV_FRAGMENT	-0.0794632	-0.6	0.194952802099972	-1	0.199409	0.586211
CDON	PERL	-0.064407	-0.7	0.206285807026048	-1	0.206027	0.679023
CDON	ITI_HEAVY_CHAIN_H4	-0.21462	-0.522155108901413	0.5	-0.520135	1	0.330977
CDON	TXD12	-0.165224	-0.7	0.0962102948233714	-1	0.100234	0.214961
CDON	SL_SELECTIN	0.0844264	-0.272837812211581	0.8	-0.269943	1	0.65582
CDON	TRKB	0.504307	-0.2	0.771848043911933	-1	0.762777	0.238164
CDON	ANGIOGENIN	-0.0568235	-0.418164898806003	0.2430335560418	-0.404107	0.238595	0.72543
CDON	COAGULATION_FACTOR_IX	-0.11323	-0.463005228491255	0.6	-0.46031	1	0.60168
CDON	COAGULATION_FACTOR_X	-0.118613	-0.411118840929162	0.5	-0.411695	1	0.524336
CDON	COAGULATION_FACTOR_V	0.26666	-0.0744199376869212	0.9	-0.0728235	1	0.145352
CDON	ENDOGLIN	0.284089	-0.0292295380756811	1	-0.0225905	1	0.0680078
CDON	HCC_4	-0.0577709	-0.6	0.189188287249436	-1	0.189765	0.686758
CDON	MIP_3B	0.0831332	-0.272837812211582	0.8	-0.269943	1	0.663555
CDON	MIS	0.205699	-0.3	0.449219120444832	-1	0.441181	0.23043
CDON	STANNIOCALCIN_1	0.355168	0.0302579802866762	0.686534075344692	0.0438606	0.686504	0.0216016
CDON	ANNEXIN_I	0.300834	-0.4	0.583148968922953	-1	0.58307	0.276836
CDON	ANNEXIN_II	0.254294	-0.117361425879499	0.613696296265815	-0.123288	0.60094	0.191758
CDON	ARTS1	0.215712	-0.4	0.482226277860201	-1	0.481927	0.269102
CDON	CARBONIC_ANHYDRASE_I	-0.193824	-1	0.174455744848314	-1	0.172335	0.276836
CDON	CATZ	0.0239001	-0.6	0.347123610008445	-1	0.337079	0.895586
CDON	DERM	0.104557	-0.5	0.393019405482449	-1	0.398467	0.570742
CDON	ELAFIN	-0.093916	-0.7	0.239149907200707	-1	0.235073	0.586211
CDON	ERP29	-0.0469639	-0.439015472695171	0.332570780050219	-0.41381	0.344373	0.818242
CDON	FIBRINOGEN_G_CHAIN_DIMER	-0.217797	-0.556977042760185	0.5	-0.548925	1	0.35418
CDON	GP1BA	-0.0509471	-0.346087696990847	0.276924218506691	-0.347783	0.255964	0.748633
CDON	GPC5	0.172607	-0.180386893915226	0.9	-0.177339	1	0.35418
CDON	GRN	-0.300197	-0.58442205065069	0.4	-0.586925	1	0.28457
CDON	HRG	-0.225264	-0.556977042760185	0.5	-0.548925	1	0.330977
CDON	LG3BP	-0.0359096	-0.32000881065063	0.6	-0.315407	1	0.833711
CDON	MN_SOD	-0.0275692	-0.32000881065063	0.6	-0.315407	1	0.872383
CDON	PAFAH	0.0596242	-0.25410790255109	0.548493467988755	-0.246725	0.570214	0.740898
CDON	SCD163	-0.124353	-0.392028333799705	0.5	-0.394749	1	0.470195
CDON	SEPR	0.527451	-0.2	0.771848043911933	-1	0.762777	0.129883
CDON	TRYPSIN_2	0.392549	0.0286931236566925	1	0.0280309	1	0.0370703
CDON	TSG_6	-0.162287	-0.8	0.133935528237847	-1	0.125534	0.315508
CDON	CLM6	-0.0947322	-0.7	0.239149907200707	-1	0.235073	0.578477
CDON	IL_22BP	-0.020109	-0.37307102988054	0.6	-0.366188	1	0.918789
CDON	IL_23_R	0.403354	-0.3	0.710969465879997	-1	0.711638	0.238164
CDON	ILT_2	0.0352054	-0.6	0.275567225445761	-1	0.268345	0.802773
CDON	ILT_4	-0.0405176	-0.32000881065063	0.6	-0.315407	1	0.810508
CDON	JAG1	0.195808	-0.13603121305473	0.7	-0.128107	1	0.191758
CDON	LAG_3	0.089225	-0.272837812211581	0.8	-0.269943	1	0.640352
CDON	MICB	0.133115	-0.8	0.429107410955235	-1	0.426611	0.47793
CDON	NOGO_RECEPTOR	0.183093	-0.103317129917029	0.6	-0.103897	1	0.168555
CDON	NOTCH_3	0.0577945	-0.234310522955264	0.7	-0.22577	1	0.72543
CDON	NR_CAM	0.328298	-0.5	0.632922252979229	-1	0.629753	0.184023
CDON	NRX3B	0.248309	-0.167917208127318	0.58239393420503	-0.169652	0.571302	0.214961
CDON	SEM6B	0.0978279	-0.251632342475811	0.7	-0.245498	1	0.570742
CDON	SICAM_5	-0.0342691	-0.32000881065063	0.6	-0.315407	1	0.841445
CDON	SIG14	0.193049	-0.13603121305473	0.7	-0.128107	1	0.191758
CDON	SLAF6	0.110044	-0.8	0.456934774455341	-1	0.453129	0.609414
CDON	SREC_I	-0.00801364	-0.32000881065063	0.6	-0.315407	1	0.965195
CDON	TCCR	-0.119965	-0.463005228491255	0.6	-0.46031	1	0.578477
CDON	UNC5H3	0.171267	-0.180386893915226	0.9	-0.177339	1	0.361914
CDON	UNC5H4	0.196716	-0.180386893915226	0.9	-0.177339	1	0.261367
CDON	PCSK9	-0.13469	-0.43208162406354	0.6	-0.429691	1	0.47793
CDON	DRAK2	0.313851	-0.5	0.632922252979229	-1	0.629753	0.238164
CDON	PDE4D	-0.033154	-0.373071029880541	0.6	-0.366188	1	0.872383
CDON	TYK2	-0.111436	-0.463005228491255	0.6	-0.46031	1	0.609414
CDON	EOTAXIN	-0.326146	-0.599668868584848	0.4	-0.60731	1	0.176289
CDON	COAGULATION_FACTOR_IXAB	-0.0518986	-0.477400158948097	0.297639304521426	-0.445315	0.315207	0.795039
CDON	B7_2	0.201858	-0.4	0.491987819915566	-1	0.494476	0.35418
CDON	CALGRANULIN_B	0.0853221	-0.205089697373374	0.7	-0.209408	1	0.578477
CDON	CASPASE_10	-0.129815	-0.43208162406354	0.6	-0.429691	1	0.493398
CDON	OMD	0.11873	-0.5	0.393019405482449	-1	0.398467	0.501133
CDON	SEMAPHORIN_3E	0.0817097	-0.234310522955264	0.7	-0.22577	1	0.609414
CDON	FAS__SOLUBLE	-0.181019	-1	0.174455744848314	-1	0.172335	0.330977
CDON	SLEPTIN_R	-0.090715	-0.7	0.206285807026048	-1	0.206027	0.547539
CDON	SHPS1	-0.0380739	-0.299033613273966	0.5	-0.304075	1	0.810508
CDON	CNDP1	0.1124	-0.5	0.407427767842391	-1	0.409196	0.547539
CDON	COLEC12	0.428165	-0.2	0.672687004878727	-1	0.668427	0.10668
CDON	CYTN	0.077092	-0.234310522955264	0.7	-0.22577	1	0.632617
CDON	FICOLIN_3	-0.0583174	-0.431071977409636	0.271401747093031	-0.410894	0.270769	0.740898
CDON	H6ST1	-0.184791	-1	0.174455744848314	-1	0.172335	0.315508
CDON	RBP	-0.0158266	-0.348782497906963	0.6	-0.339414	1	0.934258
CDON	RGMA	0.252503	-0.132493961663479	0.597634052503994	-0.135078	0.590937	0.199492
CDON	SICAM_2	0.323226	-0.5	0.632922252979229	-1	0.629753	0.199492
CDON	SLAF7	-0.0989368	-0.7	0.218430507231188	-1	0.217036	0.524336
CDON	CATHEPSIN_D	-0.254233	-0.592102636905503	0.150745489436144	-0.578694	0.162758	0.207227
CDON	EGF	0.0902401	-0.272837812211582	0.8	-0.269943	1	0.632617
CDON	BFGF_R	0.198265	-0.13603121305473	0.7	-0.128107	1	0.191758
CDON	CRIPTO	0.134771	-0.8	0.456934774455341	-1	0.453129	0.508867
CDON	EPO	0.124467	-0.8	0.456934774455341	-1	0.453129	0.547539
CDON	IL_9	0.193625	-0.180386893915226	0.9	-0.177339	1	0.269102
CDON	NG36	0.150377	-0.235696643223327	0.512231112865513	-0.224331	0.518497	0.446992
CDON	X_3HAO	0.0362503	-0.6	0.347123610008445	-1	0.337079	0.841445
CDON	TNF_A	-0.220332	-0.522155108901413	0.5	-0.520135	1	0.307773
CDON	CREL1	-0.0408903	-0.280366146289421	0.358092805220291	-0.280647	0.299723	0.771836
CDON	LECTIN__MANNOSE_2	-0.105753	-0.463005228491255	0.6	-0.46031	1	0.632617
CDON	LRP1B	-0.0285241	-0.373071029880541	0.6	-0.366188	1	0.887852
CDON	MYPC1	0.491274	0.130372840282369	1	0.12954	1	0.0138672
CDON	CATHEPSIN_H	0.136987	-0.5	0.407427767842391	-1	0.409196	0.431523
CDON	ROR1	0.258849	-0.0908164021094838	0.668398771740041	-0.0980848	0.634435	0.176289
CDON	FBLN3	-0.100132	-0.463005228491255	0.6	-0.46031	1	0.65582
CDON	MMP_8	-0.0399989	-0.32000881065063	0.6	-0.315407	1	0.810508
CDON	FAM3B	-0.29164	-0.8	0.0113462838047078	-1	0.00804879	0.0525391
CDON	IFN_A_B_R1	0.501449	-0.2	0.771848043911933	-1	0.762777	0.253633
CDON	HMGN1	-0.31556	-0.57486684905047	0.3	-0.570348	1	0.191758
CDON	UB2G2	-0.0878997	-0.7	0.239149907200707	-1	0.235073	0.609414
CDON	QORL1	-0.118178	-0.463005228491255	0.6	-0.46031	1	0.586211
CDON	PEDF	0.323406	-0.4	0.595219854495664	-1	0.597308	0.168555
CDON	CATF	0.227028	-0.5	0.512209976784883	-1	0.511051	0.253633
CDON	PLXB2	-0.186272	-0.8	0.145899404261109	-1	0.13959	0.245898
CLUSTERIN	CLUSTERIN	1	0.73948676329311	1	0.780581	1	3.20144e-12
CLUSTERIN	EMR2	-0.256219	-0.591506015372696	0.0837730279761313	-0.586291	0.0794658	0.145352
CLUSTERIN	FUCOSYLTRANSFERASE_3	-0.160613	-0.538887531109743	0.165326331616525	-0.533917	0.157096	0.361914
CLUSTERIN	FUT5	-0.0290305	-0.299033613273966	0.5	-0.304075	1	0.856914
CLUSTERIN	HDGR2	0.118496	-0.8	0.456934774455341	-1	0.453129	0.578477
CLUSTERIN	IL_34	0.145633	-0.274367134631974	0.487174197690046	-0.256238	0.491988	0.462461
CLUSTERIN	KYNU	0.265069	-0.0595366680875356	0.8	-0.0488566	1	0.0834766
CLUSTERIN	PLXC1	-0.136324	-0.463005228491255	0.6	-0.46031	1	0.508867
CLUSTERIN	SLIK5	-0.097112	-0.7	0.218430507231188	-1	0.217036	0.539805
CLUSTERIN	PH	-0.368572	-1	-0.0529525691017909	-1	-0.0596827	0.0216016
CLUSTERIN	APO_D	0.316247	-0.4	0.595219854495664	-1	0.597308	0.199492
CLUSTERIN	AFAMIN	-0.186542	-0.8	0.133935528237847	-1	0.125534	0.199492
CLUSTERIN	GELSOLIN	0.0246433	-0.6	0.303828808133491	-1	0.310839	0.887852
CLUSTERIN	C34_GP41_HIV_FRAGMENT	-0.198714	-0.7	0.101014340024257	-1	0.101566	0.16082
CLUSTERIN	PERL	0.027568	-0.5	0.299437993387349	-1	0.301971	0.864648
CLUSTERIN	ITI_HEAVY_CHAIN_H4	0.440245	-0.0782581738950185	0.685140116333097	-0.0138348	0.689504	0.0525391
CLUSTERIN	TXD12	0.0529127	-0.19875364385189	0.393813617216491	-0.203661	0.384245	0.717695
CLUSTERIN	SL_SELECTIN	-0.209265	-0.556977042760185	0.5	-0.548925	1	0.392852
CLUSTERIN	TRKB	-0.143586	-0.436233731948819	0.357064015866764	-0.432961	0.345266	0.431523
CLUSTERIN	ANGIOGENIN	-0.216576	-0.494730131563112	0.5	-0.500238	1	0.300039
CLUSTERIN	COAGULATION_FACTOR_IX	-0.0117979	-0.37307102988054	0.6	-0.366188	1	0.957461
CLUSTERIN	COAGULATION_FACTOR_X	-0.212547	-0.494730131563112	0.5	-0.500238	1	0.315508
CLUSTERIN	COAGULATION_FACTOR_V	-0.284147	-1	0.0701134918311705	-1	0.068728	0.0989453
CLUSTERIN	ENDOGLIN	-0.458918	-0.765796349638628	-0.157246959792005	-0.757886	-0.170473	0.00338205
CLUSTERIN	HCC_4	0.0729486	-0.192974173396278	0.7	-0.19191	1	0.609414
CLUSTERIN	MIP_3B	-0.169691	-1	0.174455744848314	-1	0.172335	0.377383
CLUSTERIN	MIS	-0.40817	-0.599024981029509	0.1	-0.607018	1	0.0680078
CLUSTERIN	STANNIOCALCIN_1	-0.149036	-0.460143639426845	0.238263375285653	-0.454232	0.233548	0.40832
CLUSTERIN	ANNEXIN_I	-0.250584	-0.548148098345789	0.0864206826759623	-0.541468	0.0782167	0.129883
CLUSTERIN	ANNEXIN_II	-0.389628	-1	-0.0310727275829482	-1	-0.0221923	0.0370703
CLUSTERIN	ARTS1	0.0386987	-0.5	0.299437993387349	-0.449784	0.302629	0.810508
CLUSTERIN	CARBONIC_ANHYDRASE_I	-0.277674	-1	0.0701134918311705	-1	0.068728	0.114414
CLUSTERIN	CATZ	0.0210565	-0.6	0.347123610008445	-1	0.337079	0.911055
CLUSTERIN	DERM	-0.183126	-0.8	0.117605179024701	-1	0.112508	0.176289
CLUSTERIN	ELAFIN	0.105875	-0.8	0.429107410955235	-1	0.426611	0.593945
CLUSTERIN	ERP29	-0.297892	-1	0.0701134918311705	-1	0.068728	0.0989453
CLUSTERIN	FIBRINOGEN_G_CHAIN_DIMER	0.512396	-0.3	0.794508298507735	-1	0.794778	0.191758
CLUSTERIN	GP1BA	-0.0463799	-0.318467633984842	0.316959978971629	-0.324072	0.295139	0.771836
CLUSTERIN	GPC5	-0.160816	-0.588933976056062	0.190479108497578	-0.554714	0.199701	0.416055
CLUSTERIN	GRN	0.148888	-0.177114760660629	0.473606632767908	-0.174055	0.460806	0.377383
CLUSTERIN	HRG	0.100628	-0.8	0.456934774455341	-1	0.453129	0.648086
CLUSTERIN	LG3BP	0.353701	0.0353892813272409	0.640694756433396	0.0553159	0.647872	0.0138672
CLUSTERIN	MN_SOD	0.04068	-0.344247546926204	0.330332283335815	-0.307035	0.337047	0.810508
CLUSTERIN	PAFAH	-0.214597	-0.522155108901413	0.5	-0.520135	1	0.330977
CLUSTERIN	SCD163	0.0379931	-0.5	0.299437993387349	-1	0.301971	0.810508
CLUSTERIN	SEPR	0.0362169	-0.6	0.347123610008445	-1	0.337079	0.841445
CLUSTERIN	TRYPSIN_2	-0.173608	-1	0.174455744848314	-1	0.172335	0.361914
CLUSTERIN	TSG_6	-0.0701447	-0.7	0.218430507231188	-1	0.217036	0.663555
CLUSTERIN	CLM6	-0.282303	-1	0.0526060831450231	-1	0.043638	0.0834766
CLUSTERIN	IL_22BP	-0.0295417	-0.373071029880541	0.6	-0.366188	1	0.887852
CLUSTERIN	IL_23_R	-0.309906	-0.650500488556335	0.4	-0.64367	1	0.28457
CLUSTERIN	ILT_2	0.0104844	-0.6	0.275567225445761	-1	0.268345	0.941992
CLUSTERIN	ILT_4	-0.138133	-0.411118840929162	0.5	-0.411695	1	0.431523
CLUSTERIN	JAG1	-0.320191	-0.58442205065069	0.4	-0.586925	1	0.191758
CLUSTERIN	LAG_3	-0.347419	-0.671905420868217	0.0896672994529573	-0.64367	1	0.129883
CLUSTERIN	MICB	-0.037543	-0.348782497906963	0.6	-0.339414	1	0.833711
CLUSTERIN	NOGO_RECEPTOR	-0.118014	-0.386559263148091	0.4	-0.385508	1	0.485664
CLUSTERIN	NOTCH_3	-0.24071	-0.494730131563112	0.5	-0.500363	0.360347	0.184023
CLUSTERIN	NR_CAM	-0.191544	-1	0.174455744848314	-1	0.172335	0.292305
CLUSTERIN	NRX3B	-0.153042	-0.508742230626536	0.23938868539499	-0.502895	0.245831	0.446992
CLUSTERIN	SEM6B	-0.381805	-1	-0.0529525691017909	-1	-0.0596827	0.0216016
CLUSTERIN	SICAM_5	-0.254856	-0.577738525204704	0.0620020669367198	-0.569876	0.0518189	0.114414
CLUSTERIN	SIG14	0.215775	-0.4	0.491987819915566	-1	0.494476	0.292305
CLUSTERIN	SLAF6	-0.586891	-1	-0.236691971836179	-1	-0.220346	0.00461907
CLUSTERIN	SREC_I	-0.0994221	-0.7	0.218430507231188	-1	0.217036	0.524336
CLUSTERIN	TCCR	-0.250513	-0.579005389548345	0.182624483436514	-0.564101	0.207967	0.222695
CLUSTERIN	UNC5H3	-0.401648	-0.736092605285454	0.4	-0.72835	1	0.269102
CLUSTERIN	UNC5H4	-0.260043	-0.63894576607887	0.100940412863222	-0.607714	0.118546	0.184023
CLUSTERIN	PCSK9	0.266434	-0.0595366680875357	0.8	-0.0488566	1	0.0834766
CLUSTERIN	DRAK2	-0.301455	-0.650500488556335	0.4	-0.64367	1	0.315508
CLUSTERIN	PDE4D	-0.201219	-0.556977042760185	0.5	-0.548925	1	0.423789
CLUSTERIN	TYK2	-0.292219	-1	0.0701134918311705	-1	0.068728	0.0989453
CLUSTERIN	EOTAXIN	0.0190707	-0.6	0.347123610008445	-1	0.337079	0.918789
CLUSTERIN	COAGULATION_FACTOR_IXAB	0.0353929	-0.628697094048958	0.364076535364423	-1	0.359018	0.856914
CLUSTERIN	B7_2	0.0369693	-0.431782316326554	0.308981372204231	-0.356759	0.320918	0.825977
CLUSTERIN	CALGRANULIN_B	0.0630411	-0.205089697373374	0.7	-0.209408	1	0.686758
CLUSTERIN	CASPASE_10	-0.18299	-0.8	0.145899404261109	-1	0.13959	0.253633
CLUSTERIN	OMD	0.175631	-0.12286231479741	0.7	-0.117442	1	0.222695
CLUSTERIN	SEMAPHORIN_3E	-0.100784	-0.411118840929162	0.5	-0.411695	1	0.60168
CLUSTERIN	FAS__SOLUBLE	-0.0451306	-0.424755074320132	0.347029105482666	-0.404327	0.357897	0.825977
CLUSTERIN	SLEPTIN_R	-0.391289	-0.9	-0.0979006352468761	-1	-0.0924853	0.0138672
CLUSTERIN	SHPS1	0.172747	-0.12286231479741	0.7	-0.117442	1	0.23043
CLUSTERIN	CNDP1	-0.11932	-0.411118840929162	0.5	-0.411695	1	0.516602
CLUSTERIN	COLEC12	-0.302165	-0.58442205065069	0.4	-0.586925	1	0.276836
CLUSTERIN	CYTN	-0.205213	-0.494730131563112	0.5	-0.500238	1	0.35418
CLUSTERIN	FICOLIN_3	-0.246554	-0.545093400469499	0.168009198830273	-0.536681	0.161639	0.191758
CLUSTERIN	H6ST1	0.00567327	-0.7	0.363436523496316	-1	0.359018	0.980664
CLUSTERIN	RBP	-0.316066	-0.599668868584848	0.4	-0.60731	1	0.222695
CLUSTERIN	RGMA	-0.175207	-1	0.174455744848314	-1	0.172335	0.35418
CLUSTERIN	SICAM_2	-0.229069	-0.556977042760185	0.5	-0.548925	1	0.315508
CLUSTERIN	SLAF7	0.00772049	-0.6	0.303828808133491	-1	0.310839	0.965195
CLUSTERIN	CATHEPSIN_D	-0.0604116	-0.9	0.275947394535406	-0.595377	0.278352	0.764102
CLUSTERIN	EGF	0.143684	-0.290257150632391	0.480263502958464	-0.273148	0.482972	0.470195
CLUSTERIN	BFGF_R	-0.290439	-0.8	0.0265456178351493	-1	0.023426	0.0680078
CLUSTERIN	CRIPTO	-0.139172	-0.463005228491255	0.6	-0.46031	1	0.501133
CLUSTERIN	EPO	-0.450116	-0.763674087981846	-0.016378342990725	-0.730254	0.167204	0.0757422
CLUSTERIN	IL_9	-0.196196	-1	0.174455744848314	-1	0.172335	0.269102
CLUSTERIN	NG36	-0.240195	-0.556977042760185	0.5	-0.548925	1	0.269102
CLUSTERIN	X_3HAO	-0.0371014	-0.348782497906963	0.6	-0.339414	1	0.841445
CLUSTERIN	TNF_A	-0.0376574	-0.348782497906963	0.6	-0.339414	1	0.833711
CLUSTERIN	CREL1	-0.186917	-0.7	0.0916740445025707	-1	0.0910316	0.16082
CLUSTERIN	LECTIN__MANNOSE_2	0.426458	-0.3	0.710969465879997	-1	0.711638	0.137617
CLUSTERIN	LRP1B	-0.212591	-0.556977042760185	0.5	-0.548925	1	0.377383
CLUSTERIN	MYPC1	-0.133032	-0.463005228491255	0.6	-0.46031	1	0.524336
CLUSTERIN	CATHEPSIN_H	-0.144125	-0.425549287580484	0.273403478021465	-0.4263	0.240637	0.400586
CLUSTERIN	ROR1	-0.178479	-1	0.174455744848314	-1	0.172335	0.338711
CLUSTERIN	FBLN3	-0.0859653	-0.9	0.275947394535406	-1	0.276197	0.663555
CLUSTERIN	MMP_8	0.233065	-0.4	0.491987819915566	-1	0.494476	0.207227
CLUSTERIN	FAM3B	0.0678838	-0.205089697373374	0.7	-0.209408	1	0.663555
CLUSTERIN	IFN_A_B_R1	-0.449046	-0.707986986490365	-0.0592284032387011	-0.705858	-0.049078	0.0370703
CLUSTERIN	HMGN1	-0.131944	-0.392028333799705	0.5	-0.394749	1	0.431523
CLUSTERIN	UB2G2	-0.210409	-0.522155108901413	0.5	-0.520135	1	0.35418
CLUSTERIN	QORL1	-0.101728	-0.463005228491255	0.6	-0.46031	1	0.648086
CLUSTERIN	PEDF	-0.339828	-0.599668868584848	0.4	-0.60731	1	0.114414
CLUSTERIN	CATF	-0.151144	-0.46939013141541	0.209976099338819	-0.46399	0.213897	0.400586
CLUSTERIN	PLXB2	-0.106595	-0.43208162406354	0.6	-0.429691	1	0.60168
EMR2	EMR2	1	0.73948676329311	1	0.780581	1	3.20144e-12
EMR2	FUCOSYLTRANSFERASE_3	0.0531528	-0.278360599008225	0.427045829995473	-0.274131	0.422019	0.771836
EMR2	FUT5	-0.0813566	-0.7	0.206285807026048	-1	0.206027	0.593945
EMR2	HDGR2	0.356219	-0.00247084405041928	0.69494653314907	-0.0198399	0.686131	0.0680078
EMR2	IL_34	0.156854	-0.192981731448088	0.582588876627145	-0.192174	0.579137	0.423789
EMR2	KYNU	-0.019308	-0.348782497906963	0.6	-0.339414	1	0.918789
EMR2	PLXC1	0.0226257	-0.7	0.363436523496316	-1	0.359018	0.911055
EMR2	SLIK5	0.129606	-0.5	0.407427767842391	-1	0.409196	0.462461
EMR2	PH	0.0134087	-0.6	0.347123610008445	-1	0.337079	0.941992
EMR2	APO_D	-0.139621	-0.43208162406354	0.6	-0.429691	1	0.454727
EMR2	AFAMIN	-0.114359	-0.411118840929162	0.5	-0.411695	1	0.539805
EMR2	GELSOLIN	-0.0552174	-0.396548331539964	0.251390386184322	-0.388635	0.246426	0.740898
EMR2	C34_GP41_HIV_FRAGMENT	0.0784485	-0.203537563544253	0.6	-0.204848	1	0.60168
EMR2	PERL	-0.393664	-0.9	-0.0979006352468761	-1	-0.0924853	0.0138672
EMR2	ITI_HEAVY_CHAIN_H4	0.172054	-0.158514919889323	0.8	-0.1509	1	0.307773
EMR2	TXD12	0.0581283	-0.192974173396278	0.7	-0.19191	1	0.686758
EMR2	SL_SELECTIN	0.143426	-0.292358198393353	0.479349740524738	-0.275635	0.48184	0.47793
EMR2	TRKB	0.130453	-0.8	0.429107410955235	-1	0.426611	0.485664
EMR2	ANGIOGENIN	-0.00797272	-0.32000881065063	0.6	-0.315407	1	0.965195
EMR2	COAGULATION_FACTOR_IX	0.275088	-0.0744199376869211	0.9	-0.0728235	1	0.10668
EMR2	COAGULATION_FACTOR_X	0.0507981	-0.263717044494909	0.388550551494917	-0.243396	0.41074	0.756367
EMR2	COAGULATION_FACTOR_V	0.167536	-0.180386893915226	0.9	-0.177339	1	0.377383
EMR2	ENDOGLIN	0.106761	-0.5	0.407427767842391	-1	0.409196	0.570742
EMR2	HCC_4	-0.0701088	-0.6	0.189188287249436	-1	0.189765	0.617148
EMR2	MIP_3B	0.13257	-0.8	0.456934774455341	-1	0.453129	0.516602
EMR2	MIS	0.362256	0.10114447356169	0.8	0.101113	1	0.00883447
EMR2	STANNIOCALCIN_1	0.558028	0.27294976034118	0.902010364058498	0.263279	0.837641	0.000832532
EMR2	ANNEXIN_I	0.325764	-0.4	0.583148968922953	-1	0.58307	0.153086
EMR2	ANNEXIN_II	0.277628	-0.0744199376869211	0.9	-0.0728235	1	0.0989453
EMR2	ARTS1	-0.110445	-0.392028333799705	0.5	-0.394749	1	0.539805
EMR2	CARBONIC_ANHYDRASE_I	0.121272	-0.8	0.456934774455341	-1	0.453129	0.563008
EMR2	CATZ	0.082911	-0.251632342475811	0.7	-0.245498	1	0.640352
EMR2	DERM	0.107034	-0.5	0.393019405482449	-1	0.398467	0.555273
EMR2	ELAFIN	0.135994	-0.8	0.429107410955235	-0.361245	0.429747	0.462461
EMR2	ERP29	0.360204	0.0142773463526109	0.753034490158979	0.00294077	0.714139	0.0448047
EMR2	FIBRINOGEN_G_CHAIN_DIMER	-0.112239	-0.463005228491255	0.6	-0.46031	1	0.609414
EMR2	GP1BA	-0.00983557	-0.299033613273966	0.5	-0.304075	1	0.949727
EMR2	GPC5	-0.0210523	-0.37307102988054	0.6	-0.366188	1	0.918789
EMR2	GRN	-0.0496585	-0.366877066986155	0.280313978460173	-0.351401	0.280847	0.764102
EMR2	HRG	0.0295476	-0.7	0.363436523496316	-1	0.359018	0.880117
EMR2	LG3BP	-0.0933375	-0.7	0.218430507231188	-1	0.217036	0.555273
EMR2	MN_SOD	-0.347312	-0.592366491416721	0.050770893288712	-0.607241	0.00972046	0.0525391
EMR2	PAFAH	-0.00756448	-0.348782497906963	0.6	-0.339414	1	0.965195
EMR2	SCD163	-0.302542	-0.57486684905047	0.3	-0.570348	1	0.261367
EMR2	SEPR	0.117589	-0.8	0.429107410955235	-1	0.426611	0.547539
EMR2	TRYPSIN_2	0.231636	-0.7	0.551400858806693	-1	0.542943	0.28457
EMR2	TSG_6	0.131028	-0.5	0.407427767842391	-1	0.409196	0.462461
EMR2	CLM6	0.024293	-0.6	0.347123610008445	-1	0.337079	0.895586
EMR2	IL_22BP	-0.0539501	-0.493357940271186	0.291621290896841	-0.462605	0.305147	0.787305
EMR2	IL_23_R	-0.178392	-1	0.174455744848314	-1	0.172335	0.338711
EMR2	ILT_2	-0.262242	-0.7	-0.00315239964059164	-1	-0.00565964	0.0448047
EMR2	ILT_4	0.0914226	-0.234310522955264	0.7	-0.22577	1	0.563008
EMR2	JAG1	0.438396	-0.2	0.672687004878727	-0.114132	0.668833	0.0525391
EMR2	LAG_3	0.0993253	-0.272837812211581	0.8	-0.269943	1	0.60168
EMR2	MICB	0.155415	-0.171445340473141	0.548460514654997	-0.159567	0.566236	0.377383
EMR2	NOGO_RECEPTOR	0.205084	-0.4	0.476781337879542	-1	0.471482	0.315508
EMR2	NOTCH_3	0.114309	-0.5	0.407427767842391	-1	0.409196	0.539805
EMR2	NR_CAM	0.0857134	-0.272837812211581	0.8	-0.269943	1	0.65582
EMR2	NRX3B	0.306382	-0.5	0.632922252979229	-1	0.629753	0.269102
EMR2	SEM6B	0.177026	-0.158514919889323	0.8	-0.1509	1	0.28457
EMR2	SICAM_5	-0.0429327	-0.33097719681378	0.371696298359339	-0.321295	0.373492	0.795039
EMR2	SIG14	0.241813	-0.170130433712946	0.497994163423629	-0.135971	0.50861	0.16082
EMR2	SLAF6	0.248924	-0.162722789387075	0.584628725309693	-0.163747	0.573923	0.214961
EMR2	SREC_I	0.199859	-0.13603121305473	0.7	-0.128107	1	0.191758
EMR2	TCCR	0.0683768	-0.272837812211582	0.8	-0.269943	1	0.72543
EMR2	UNC5H3	0.237192	-0.7	0.551400858806693	-1	0.542943	0.261367
EMR2	UNC5H4	0.300368	-0.5	0.632922252979229	-1	0.629753	0.300039
EMR2	PCSK9	-0.357877	-0.688453259238878	-0.0262130747577575	-0.671104	-0.0261005	0.0293359
EMR2	DRAK2	0.280289	-0.0744199376869211	0.9	-0.0728235	1	0.0989453
EMR2	PDE4D	0.100669	-0.8	0.456934774455341	-1	0.453129	0.648086
EMR2	TYK2	0.205907	-0.7	0.551400858806693	-1	0.542943	0.392852
EMR2	EOTAXIN	-0.210004	-0.522155108901413	0.5	-0.520135	1	0.35418
EMR2	COAGULATION_FACTOR_IXAB	0.274618	-0.0744199376869212	0.9	-0.0728235	1	0.10668
EMR2	B7_2	0.0692683	-0.234310522955264	0.7	-0.22577	1	0.671289
EMR2	CALGRANULIN_B	0.452831	0.17000405289652	0.699105312144401	0.184159	0.723383	0.0017718
EMR2	CASPASE_10	0.0670591	-0.251632342475811	0.7	-0.245498	1	0.709961
EMR2	OMD	-0.0779775	-0.7	0.206285807026048	-1	0.206027	0.609414
EMR2	SEMAPHORIN_3E	-0.0889918	-0.7	0.218430507231188	-1	0.217036	0.578477
EMR2	FAS__SOLUBLE	-0.124066	-0.463005228491255	0.6	-0.46031	1	0.563008
EMR2	SLEPTIN_R	0.379784	0.0801376060729291	0.8	0.0871091	1	0.0138672
EMR2	SHPS1	-0.277969	-0.8	0.0113462838047078	-1	0.00804879	0.0525391
EMR2	CNDP1	0.0810654	-0.234310522955264	0.7	-0.22577	1	0.617148
EMR2	COLEC12	0.223185	-0.4	0.491987819915566	-1	0.494476	0.253633
EMR2	CYTN	0.221393	-0.4	0.491987819915566	-1	0.494476	0.261367
EMR2	FICOLIN_3	0.10185	-0.8	0.429107410955235	-1	0.426611	0.617148
EMR2	H6ST1	0.0028106	-0.7	0.363436523496316	-1	0.359018	0.988398
EMR2	RBP	-0.020986	-0.348782497906963	0.6	-0.339414	1	0.911055
EMR2	RGMA	0.265195	-0.0744199376869212	0.9	-0.0728235	1	0.145352
EMR2	SICAM_2	0.31119	-0.5	0.632922252979229	-1	0.629753	0.253633
EMR2	SLAF7	-0.167201	-0.8	0.133935528237847	-1	0.125534	0.292305
EMR2	CATHEPSIN_D	-0.0516816	-0.475712435210798	0.298275780497626	-0.443675	0.316329	0.795039
EMR2	EGF	-0.320516	-0.650500488556335	0.4	-0.64367	1	0.238164
EMR2	BFGF_R	0.360119	0.0726540384838922	0.711170898076115	0.0825115	1	0.0138672
EMR2	CRIPTO	0.279961	-0.0744199376869211	0.9	-0.0728235	1	0.0989453
EMR2	EPO	0.286944	-0.0744199376869211	0.9	-0.0728235	1	0.0989453
EMR2	IL_9	0.0972409	-0.272837812211581	0.8	-0.269943	1	0.609414
EMR2	NG36	-0.057639	-0.582508483279773	0.280800050659832	-0.508212	0.289092	0.771836
EMR2	X_3HAO	-0.334359	-0.599668868584848	0.4	-0.60731	1	0.137617
EMR2	TNF_A	-0.45635	-0.765414473706031	-0.124481589863826	-0.737225	-0.11968	0.00575909
EMR2	CREL1	0.0896235	-0.186214626977978	0.6	-0.181479	1	0.493398
EMR2	LECTIN__MANNOSE_2	-0.0284603	-0.373071029880541	0.6	-0.366188	1	0.887852
EMR2	LRP1B	0.167132	-0.180386893915226	0.9	-0.177339	1	0.377383
EMR2	MYPC1	-0.094617	-0.9	0.275947394535406	-1	0.276197	0.624883
EMR2	CATHEPSIN_H	0.0352489	-0.6	0.303828808133491	-0.408025	0.314299	0.833711
EMR2	ROR1	0.177423	-0.180386893915226	0.9	-0.177339	1	0.338711
EMR2	FBLN3	0.215521	-0.7	0.551400858806693	-1	0.542943	0.35418
EMR2	MMP_8	0.0665125	-0.234310522955264	0.7	-0.22577	1	0.686758
EMR2	FAM3B	-0.16189	-0.8	0.117605179024701	-1	0.112508	0.276836
EMR2	IFN_A_B_R1	-0.0624551	-0.481673275789744	0.252379697887256	-0.453092	0.251085	0.72543
EMR2	HMGN1	-0.0968069	-0.7	0.206285807026048	-1	0.206027	0.516602
EMR2	UB2G2	0.203149	-0.5	0.512209976784883	-1	0.511051	0.361914
EMR2	QORL1	-0.0269567	-0.373071029880541	0.6	-0.366188	1	0.895586
EMR2	PEDF	0.500731	-0.2	0.771848043911933	-1	0.762777	0.261367
EMR2	CATF	0.100115	-0.8	0.429107410955235	-1	0.426611	0.624883
EMR2	PLXB2	0.289407	-0.0595366680875356	0.8	-0.0488566	1	0.0834766
FUCOSYLTRANSFERASE_3	FUCOSYLTRANSFERASE_3	1	0.73948676329311	1	0.780581	1	3.20144e-12
FUCOSYLTRANSFERASE_3	FUT5	0.44112	-0.00593112525253459	0.664493668400793	0.0641927	0.661601	0.0448047
FUCOSYLTRANSFERASE_3	HDGR2	-0.255429	-0.596315949319361	0.140490192464169	-0.583925	0.151918	0.207227
FUCOSYLTRANSFERASE_3	IL_34	0.182483	-0.180386893915226	0.9	-0.177339	1	0.315508
FUCOSYLTRANSFERASE_3	KYNU	-0.0303636	-0.348782497906963	0.6	-0.339414	1	0.864648
FUCOSYLTRANSFERASE_3	PLXC1	0.167465	-0.180386893915226	0.9	-0.177339	1	0.377383
FUCOSYLTRANSFERASE_3	SLIK5	0.059064	-0.234310522955264	0.7	-0.22577	1	0.717695
FUCOSYLTRANSFERASE_3	PH	0.347554	-0.0153002527647806	0.639198343792452	-0.00330012	0.633121	0.0525391
FUCOSYLTRANSFERASE_3	APO_D	-0.0554006	-0.39850692311878	0.284810374061346	-0.390841	0.287593	0.756367
FUCOSYLTRANSFERASE_3	AFAMIN	-0.122159	-0.411118840929162	0.5	-0.411695	1	0.508867
FUCOSYLTRANSFERASE_3	GELSOLIN	-0.0778573	-0.7	0.218430507231188	-1	0.217036	0.624883
FUCOSYLTRANSFERASE_3	C34_GP41_HIV_FRAGMENT	0.0684781	-0.203537563544253	0.6	-0.204848	1	0.648086
FUCOSYLTRANSFERASE_3	PERL	-0.485991	-1	-0.199402565652675	-1	-0.196023	0.00223517
FUCOSYLTRANSFERASE_3	ITI_HEAVY_CHAIN_H4	-0.12694	-0.43208162406354	0.6	-0.429691	1	0.508867
FUCOSYLTRANSFERASE_3	TXD12	0.0718352	-0.192974173396278	0.7	-0.19191	1	0.609414
FUCOSYLTRANSFERASE_3	SL_SELECTIN	0.0894276	-0.272837812211581	0.8	-0.269943	1	0.640352
FUCOSYLTRANSFERASE_3	TRKB	-0.124971	-0.43208162406354	0.6	-0.429691	1	0.516602
FUCOSYLTRANSFERASE_3	ANGIOGENIN	-0.00689667	-0.32000881065063	0.6	-0.315407	1	0.965195
FUCOSYLTRANSFERASE_3	COAGULATION_FACTOR_IX	-0.0891689	-0.9	0.275947394535406	-1	0.276197	0.648086
FUCOSYLTRANSFERASE_3	COAGULATION_FACTOR_X	-0.149463	-0.452855244718983	0.196110973956114	-0.451013	0.185801	0.377383
FUCOSYLTRANSFERASE_3	COAGULATION_FACTOR_V	-0.062094	-0.9	0.275947394535406	-1	0.276197	0.756367
FUCOSYLTRANSFERASE_3	ENDOGLIN	0.367462	0.077874246159229	0.9	0.0825115	1	0.0138672
FUCOSYLTRANSFERASE_3	HCC_4	-0.142912	-0.403369837849995	0.167562044605089	-0.412015	0.154829	0.338711
FUCOSYLTRANSFERASE_3	MIP_3B	0.359024	0.00974103119018879	0.729897384585317	-0.00334184	0.704547	0.0525391
FUCOSYLTRANSFERASE_3	MIS	0.0265347	-0.6	0.275567225445761	-1	0.268345	0.84918
FUCOSYLTRANSFERASE_3	STANNIOCALCIN_1	0.0122046	-0.6	0.347123610008445	-1	0.337079	0.949727
FUCOSYLTRANSFERASE_3	ANNEXIN_I	0.023622	-0.6	0.303828808133491	-1	0.310839	0.887852
FUCOSYLTRANSFERASE_3	ANNEXIN_II	0.041036	-0.388669471590176	0.3836782087128	-0.384077	0.380383	0.833711
FUCOSYLTRANSFERASE_3	ARTS1	-0.00893455	-0.299033613273966	0.5	-0.304075	1	0.957461
FUCOSYLTRANSFERASE_3	CARBONIC_ANHYDRASE_I	-0.165407	-0.836520983123495	0.175389093125504	-0.621653	0.179445	0.392852
FUCOSYLTRANSFERASE_3	CATZ	0.22258	-0.5	0.512209976784883	-1	0.511051	0.269102
FUCOSYLTRANSFERASE_3	DERM	0.231261	-0.4	0.482226277860201	-1	0.481927	0.191758
FUCOSYLTRANSFERASE_3	ELAFIN	-0.0034008	-0.348782497906963	0.6	-0.339414	1	0.988398
FUCOSYLTRANSFERASE_3	ERP29	-0.0309722	-0.373071029880541	0.6	-0.366188	1	0.880117
FUCOSYLTRANSFERASE_3	FIBRINOGEN_G_CHAIN_DIMER	0.113638	-0.8	0.456934774455341	-1	0.453129	0.593945
FUCOSYLTRANSFERASE_3	GP1BA	-0.0715112	-0.7	0.206285807026048	-1	0.206027	0.640352
FUCOSYLTRANSFERASE_3	GPC5	0.0309931	-0.7	0.363436523496316	-1	0.359018	0.872383
FUCOSYLTRANSFERASE_3	GRN	0.182938	-0.13603121305473	0.7	-0.128107	1	0.214961
FUCOSYLTRANSFERASE_3	HRG	-0.166655	-1	0.174455744848314	-0.671787	0.174488	0.392852
FUCOSYLTRANSFERASE_3	LG3BP	-0.154114	-0.476640610158003	0.173342951726775	-0.481416	0.156797	0.35418
FUCOSYLTRANSFERASE_3	MN_SOD	-0.238799	-0.494730131563112	0.5	-0.500238	1	0.191758
FUCOSYLTRANSFERASE_3	PAFAH	-0.0107546	-0.348782497906963	0.6	-0.339414	1	0.957461
FUCOSYLTRANSFERASE_3	SCD163	-0.128397	-0.392028333799705	0.5	-0.394749	1	0.446992
FUCOSYLTRANSFERASE_3	SEPR	-0.0176037	-0.348782497906963	0.6	-0.339414	1	0.926523
FUCOSYLTRANSFERASE_3	TRYPSIN_2	0.0826226	-0.272837812211582	0.8	-0.269943	1	0.663555
FUCOSYLTRANSFERASE_3	TSG_6	0.218766	-0.4	0.491987819915566	-1	0.494476	0.276836
FUCOSYLTRANSFERASE_3	CLM6	0.094438	-0.251632342475811	0.7	-0.245498	1	0.586211
FUCOSYLTRANSFERASE_3	IL_22BP	0.120464	-0.8	0.456934774455341	-1	0.453129	0.570742
FUCOSYLTRANSFERASE_3	IL_23_R	-0.0411876	-0.397370665388722	0.378125862432886	-0.38649	0.396582	0.841445
FUCOSYLTRANSFERASE_3	ILT_2	-0.185801	-0.7	0.0916740445025707	-1	0.0910316	0.16082
FUCOSYLTRANSFERASE_3	ILT_4	0.140706	-0.254783813925048	0.428091865817155	-0.255384	0.420874	0.416055
FUCOSYLTRANSFERASE_3	JAG1	0.15931	-0.13603121305473	0.7	-0.128107	1	0.323242
FUCOSYLTRANSFERASE_3	LAG_3	0.27031	-0.0744199376869212	0.9	-0.0728235	1	0.129883
FUCOSYLTRANSFERASE_3	MICB	0.0972558	-0.251632342475811	0.7	-0.245498	1	0.578477
FUCOSYLTRANSFERASE_3	NOGO_RECEPTOR	-0.0282861	-0.292620994790219	0.6	-0.291787	1	0.856914
FUCOSYLTRANSFERASE_3	NOTCH_3	0.0432845	-0.300410125813337	0.345318041444575	-0.285417	0.350438	0.795039
FUCOSYLTRANSFERASE_3	NR_CAM	0.00621997	-0.7	0.363436523496316	-1	0.359018	0.97293
FUCOSYLTRANSFERASE_3	NRX3B	0.111664	-0.8	0.456934774455341	-1	0.453129	0.60168
FUCOSYLTRANSFERASE_3	SEM6B	0.225279	-0.5	0.512209976784883	-1	0.511051	0.261367
FUCOSYLTRANSFERASE_3	SICAM_5	0.403	-0.2	0.672687004878727	-1	0.668427	0.238164
FUCOSYLTRANSFERASE_3	SIG14	0.0272235	-0.6	0.303828808133491	-1	0.310839	0.872383
FUCOSYLTRANSFERASE_3	SLAF6	0.47578	0.130372840282369	1	0.12954	1	0.0138672
FUCOSYLTRANSFERASE_3	SREC_I	0.0334215	-0.6	0.303828808133491	-1	0.310839	0.841445
FUCOSYLTRANSFERASE_3	TCCR	0.251164	-0.143804301379008	0.592768013039145	-0.144862	0.584175	0.207227
FUCOSYLTRANSFERASE_3	UNC5H3	0.251277	-0.142851609393485	0.593177889038982	-0.144001	0.584724	0.207227
FUCOSYLTRANSFERASE_3	UNC5H4	0.00296947	-0.7	0.363436523496316	-1	0.359018	0.988398
FUCOSYLTRANSFERASE_3	PCSK9	0.0865409	-0.251632342475811	0.7	-0.245498	1	0.624883
FUCOSYLTRANSFERASE_3	DRAK2	-0.3562	-0.717853517512491	0.00282350696965871	-0.670888	0.0790407	0.0989453
FUCOSYLTRANSFERASE_3	PDE4D	-0.0212821	-0.37307102988054	0.6	-0.366188	1	0.918789
FUCOSYLTRANSFERASE_3	TYK2	0.0541106	-0.29176434022056	0.475414379776228	-0.294061	0.463158	0.77957
FUCOSYLTRANSFERASE_3	EOTAXIN	0.0378144	-0.49739894976273	0.348208923630787	-0.469389	0.339093	0.833711
FUCOSYLTRANSFERASE_3	COAGULATION_FACTOR_IXAB	-0.0939996	-0.9	0.275947394535406	-1	0.276197	0.632617
FUCOSYLTRANSFERASE_3	B7_2	0.148754	-0.177732432490361	0.47286370549427	-0.174896	0.459967	0.377383
FUCOSYLTRANSFERASE_3	CALGRANULIN_B	-0.0807214	-0.7	0.206285807026048	-1	0.206027	0.593945
FUCOSYLTRANSFERASE_3	CASPASE_10	0.301964	-0.4	0.595219854495664	-1	0.597308	0.269102
FUCOSYLTRANSFERASE_3	OMD	0.0998838	-0.205089697373374	0.7	-0.209408	1	0.501133
FUCOSYLTRANSFERASE_3	SEMAPHORIN_3E	0.0943699	-0.234310522955264	0.7	-0.22577	1	0.555273
FUCOSYLTRANSFERASE_3	FAS__SOLUBLE	0.165815	-0.180386893915226	0.9	-0.177339	1	0.385117
FUCOSYLTRANSFERASE_3	SLEPTIN_R	0.231051	-0.4	0.482226277860201	-1	0.481927	0.191758
FUCOSYLTRANSFERASE_3	SHPS1	0.0760279	-0.205089697373374	0.7	-0.209408	1	0.617148
FUCOSYLTRANSFERASE_3	CNDP1	-0.0524826	-0.381951406616477	0.265619490043462	-0.368105	0.261606	0.748633
FUCOSYLTRANSFERASE_3	COLEC12	-0.276128	-0.8	0.0265456178351493	-1	0.023426	0.0680078
FUCOSYLTRANSFERASE_3	CYTN	0.305412	-0.4	0.583148968922953	-1	0.58307	0.253633
FUCOSYLTRANSFERASE_3	FICOLIN_3	-0.0909802	-0.7	0.239149907200707	-1	0.235073	0.60168
FUCOSYLTRANSFERASE_3	H6ST1	0.368149	0.0286931236566923	1	0.0280309	1	0.0370703
FUCOSYLTRANSFERASE_3	RBP	0.0305646	-0.6	0.347123610008445	-1	0.337079	0.864648
FUCOSYLTRANSFERASE_3	RGMA	0.145338	-0.27677459396177	0.486127174420435	-0.258612	0.490566	0.470195
FUCOSYLTRANSFERASE_3	SICAM_2	-0.18384	-1	0.174455744848314	-1	0.172335	0.323242
FUCOSYLTRANSFERASE_3	SLAF7	0.147511	-0.183483699642548	0.465946159607173	-0.183142	0.452561	0.377383
FUCOSYLTRANSFERASE_3	CATHEPSIN_D	0.243097	-0.239166807825412	0.563448667148878	-0.247562	0.5516	0.238164
FUCOSYLTRANSFERASE_3	EGF	-0.39057	-1	-0.0310727275829482	-1	-0.0221923	0.0370703
FUCOSYLTRANSFERASE_3	BFGF_R	0.0381398	-0.38700357532748	0.315716197739375	-0.336846	0.325704	0.818242
FUCOSYLTRANSFERASE_3	CRIPTO	0.165446	-0.180386893915226	0.9	-0.177339	1	0.385117
FUCOSYLTRANSFERASE_3	EPO	0.397394	0.0286931236566923	1	0.0280309	1	0.0370703
FUCOSYLTRANSFERASE_3	IL_9	0.318574	-0.5	0.632922252979229	-1	0.629753	0.222695
FUCOSYLTRANSFERASE_3	NG36	-0.0075894	-0.37307102988054	0.6	-0.366188	1	0.97293
FUCOSYLTRANSFERASE_3	X_3HAO	-0.19238	-0.8	0.145899404261109	-1	0.13959	0.214961
FUCOSYLTRANSFERASE_3	TNF_A	-0.187898	-0.8	0.145899404261109	-1	0.13959	0.238164
FUCOSYLTRANSFERASE_3	CREL1	0.118336	-0.4	0.360447361441644	-1	0.351362	0.423789
FUCOSYLTRANSFERASE_3	LECTIN__MANNOSE_2	0.0620308	-0.272837812211582	0.8	-0.269943	1	0.748633
FUCOSYLTRANSFERASE_3	LRP1B	0.00387346	-0.7	0.363436523496316	-1	0.359018	0.988398
FUCOSYLTRANSFERASE_3	MYPC1	0.0964128	-0.272837812211581	0.8	-0.269943	1	0.609414
FUCOSYLTRANSFERASE_3	CATHEPSIN_H	0.0977725	-0.234310522955264	0.7	-0.22577	1	0.539805
FUCOSYLTRANSFERASE_3	ROR1	0.338326	-0.5	0.632922252979229	-1	0.629753	0.137617
FUCOSYLTRANSFERASE_3	FBLN3	0.0481921	-0.328010665141297	0.422125438675317	-0.324911	0.416471	0.802773
FUCOSYLTRANSFERASE_3	MMP_8	0.0831457	-0.234310522955264	0.7	-0.22577	1	0.60168
FUCOSYLTRANSFERASE_3	FAM3B	-0.168649	-0.8	0.117605179024701	-1	0.112508	0.245898
FUCOSYLTRANSFERASE_3	IFN_A_B_R1	0.247455	-0.0995004255114777	0.57183170605031	-0.0893889	0.571058	0.16082
FUCOSYLTRANSFERASE_3	HMGN1	-0.108884	-0.392028333799705	0.5	-0.394749	1	0.547539
FUCOSYLTRANSFERASE_3	UB2G2	0.0897236	-0.251632342475811	0.7	-0.245498	1	0.609414
FUCOSYLTRANSFERASE_3	QORL1	-0.0331023	-0.373071029880541	0.6	-0.366188	1	0.872383
FUCOSYLTRANSFERASE_3	PEDF	-0.0242944	-0.348782497906963	0.6	-0.339414	1	0.895586
FUCOSYLTRANSFERASE_3	CATF	0.166056	-0.158514919889323	0.8	-0.1509	1	0.330977
FUCOSYLTRANSFERASE_3	PLXB2	0.134522	-0.8	0.429107410955235	-1	0.426611	0.470195
FUT5	FUT5	1	0.816577935233737	1	0.82666	1	2.911e-13
FUT5	HDGR2	-0.196153	-0.8	0.134589989030529	-1	0.127794	0.184023
FUT5	IL_34	-0.131476	-0.429746092016796	0.5	-0.424275	1	0.47793
FUT5	KYNU	0.109181	-0.5	0.392898573733907	-1	0.392994	0.539805
FUT5	PLXC1	-0.131674	-0.429746092016796	0.5	-0.424275	1	0.47793
FUT5	SLIK5	-0.306255	-0.563289864213377	0.3	-0.556065	1	0.245898
FUT5	PH	0.387493	0.089920565405931	0.9	0.0909647	1	0.0138672
FUT5	APO_D	0.0622799	-0.217205572032068	0.6	-0.214884	1	0.694492
FUT5	AFAMIN	-0.19961	-0.6	0.0952984461093271	-1	0.0952783	0.16082
FUT5	GELSOLIN	-0.21656	-0.473457249572786	0.4	-0.468808	1	0.261367
FUT5	C34_GP41_HIV_FRAGMENT	0.0134907	-0.5	0.275257889837212	-1	0.268419	0.926523
FUT5	PERL	-0.457577	-0.8	-0.218942074749181	-1	-0.229362	0.000493838
FUT5	ITI_HEAVY_CHAIN_H4	0.183063	-0.112924332361147	0.7	-0.113028	1	0.176289
FUT5	TXD12	0.11009	-0.5	0.361276915508469	-1	0.350649	0.47793
FUT5	SL_SELECTIN	-0.265647	-1	0.0374704729426522	-1	0.0368905	0.0834766
FUT5	TRKB	-0.281857	-0.8	0.00749100537310149	-1	0.00834112	0.0525391
FUT5	ANGIOGENIN	-0.10864	-0.383287179889172	0.4	-0.380761	1	0.53207
FUT5	COAGULATION_FACTOR_IX	0.242707	-0.165509790349277	0.525047906772289	-0.149751	0.528454	0.184023
FUT5	COAGULATION_FACTOR_X	0.0591259	-0.197257741527187	0.430994884768757	-0.19581	0.448939	0.686758
FUT5	COAGULATION_FACTOR_V	0.0407056	-0.346853308964908	0.356571562105534	-0.343764	0.342134	0.818242
FUT5	ENDOGLIN	0.0587667	-0.198145844990731	0.412054527569161	-0.19722	0.434421	0.686758
FUT5	HCC_4	0.12587	-0.5	0.361276915508469	-1	0.350649	0.385117
FUT5	MIP_3B	-0.149714	-0.45350483885569	0.239562658034697	-0.438605	0.248383	0.400586
FUT5	MIS	-0.180113	-0.6	0.0780767969517187	-1	0.0687436	0.137617
FUT5	STANNIOCALCIN_1	-0.0672923	-0.6	0.208135110174862	-1	0.210546	0.671289
FUT5	ANNEXIN_I	-0.137146	-0.383287179889172	0.4	-0.380761	1	0.377383
FUT5	ANNEXIN_II	0.0430365	-0.314909584818537	0.366560221268916	-0.318156	0.352629	0.802773
FUT5	ARTS1	-0.198774	-0.6	0.0875647655437796	-1	0.0840802	0.145352
FUT5	CARBONIC_ANHYDRASE_I	-0.101217	-0.429746092016796	0.5	-0.424275	1	0.617148
FUT5	CATZ	-0.0134616	-0.305105216510032	0.5	-0.305873	1	0.934258
FUT5	DERM	0.0874477	-0.184726502964283	0.6	-0.181736	1	0.508867
FUT5	ELAFIN	0.0425999	-0.296561334694769	0.329932226020997	-0.2954	0.328579	0.795039
FUT5	ERP29	0.0211956	-0.7	0.333696252628853	-1	0.324545	0.90332
FUT5	FIBRINOGEN_G_CHAIN_DIMER	0.28149	-0.048665315004849	1	-0.0408836	1	0.0757422
FUT5	GP1BA	0.103968	-0.4	0.373289752124513	-1	0.36835	0.539805
FUT5	GPC5	0.18494	-0.143398800686364	0.7	-0.134236	1	0.23043
FUT5	GRN	0.186385	-0.0983866106844464	0.7	-0.0965763	1	0.16082
FUT5	HRG	-0.0761602	-0.8	0.234185356044365	-1	0.230544	0.65582
FUT5	LG3BP	0.0875394	-0.193661173599215	0.6	-0.192553	1	0.539805
FUT5	MN_SOD	-0.116255	-0.383287179889172	0.4	-0.380761	1	0.493398
FUT5	PAFAH	-0.231119	-0.488104638293047	0.4	-0.485641	1	0.207227
FUT5	SCD163	0.0372536	-0.5	0.28105774182147	-1	0.27471	0.795039
FUT5	SEPR	-0.115033	-0.398093214316734	0.5	-0.399978	1	0.524336
FUT5	TRYPSIN_2	0.0985643	-0.24134331357403	0.7	-0.235424	1	0.555273
FUT5	TSG_6	0.156871	-0.0983866106844464	0.7	-0.0965763	1	0.261367
FUT5	CLM6	0.0556689	-0.226363986632331	0.451461123979942	-0.218932	0.466819	0.72543
FUT5	IL_22BP	0.172714	-0.143398800686364	0.7	-0.134236	1	0.28457
FUT5	IL_23_R	-0.26133	-1	0.0374704729426522	-0.683068	0.0394658	0.10668
FUT5	ILT_2	-0.0903753	-0.5	0.170076457725322	-1	0.159057	0.431523
FUT5	ILT_4	0.0791019	-0.193661173599215	0.6	-0.192553	1	0.578477
FUT5	JAG1	-0.251719	-0.522144408438282	0.0350353320746201	-0.539048	0.0138775	0.0680078
FUT5	LAG_3	-0.106091	-0.429746092016796	0.5	-0.424275	1	0.593945
FUT5	MICB	0.0025905	-0.6	0.298758468915297	-1	0.303959	0.988398
FUT5	NOGO_RECEPTOR	-0.14085	-0.372412629559136	0.189208871670954	-0.370397	0.161002	0.307773
FUT5	NOTCH_3	-0.158404	-0.549120147012467	0.0964753237799631	-1	0.0952783	0.261367
FUT5	NR_CAM	-0.16157	-0.542515856494749	0.154415868108008	-0.507878	0.15261	0.338711
FUT5	NRX3B	-0.2173	-0.511133915576697	0.5	-0.51204	1	0.307773
FUT5	SEM6B	0.112161	-0.5	0.392898573733907	-1	0.392994	0.524336
FUT5	SICAM_5	0.169592	-0.0983866106844464	0.7	-0.0965763	1	0.191758
FUT5	SIG14	-0.221321	-0.473457249572786	0.4	-0.468808	1	0.238164
FUT5	SLAF6	0.123878	-0.7	0.421178835064325	-1	0.419807	0.508867
FUT5	SREC_I	0.0842908	-0.193661173599215	0.6	-0.192553	1	0.555273
FUT5	TCCR	-0.0929938	-0.8	0.234185356044365	-1	0.230544	0.578477
FUT5	UNC5H3	-0.141267	-0.429746092016796	0.5	-0.424275	1	0.439258
FUT5	UNC5H4	-0.204964	-0.511133915576697	0.5	-0.51204	1	0.361914
FUT5	PCSK9	-0.152071	-0.46659443907662	0.161933358178725	-0.454573	0.152176	0.338711
FUT5	DRAK2	0.0327555	-0.7	0.333696252628853	-1	0.324545	0.84918
FUT5	PDE4D	0.0271559	-0.7	0.333696252628853	-1	0.324545	0.880117
FUT5	TYK2	0.0984543	-0.24134331357403	0.7	-0.235424	1	0.555273
FUT5	EOTAXIN	0.0292793	-0.6	0.298758468915297	-1	0.303959	0.856914
FUT5	COAGULATION_FACTOR_IXAB	0.157298	-0.168790678074628	0.498963234974957	-0.152314	0.519229	0.35418
FUT5	B7_2	-0.0828581	-0.6	0.191178298204242	-1	0.192387	0.563008
FUT5	CALGRANULIN_B	-0.00616116	-0.280376869445691	0.4	-0.273788	1	0.965195
FUT5	CASPASE_10	0.156353	-0.112924332361148	0.7	-0.113028	1	0.300039
FUT5	OMD	-0.112165	-0.379038801290205	0.4	-0.373667	1	0.501133
FUT5	SEMAPHORIN_3E	0.0296413	-0.5	0.290230371344308	-1	0.289849	0.84918
FUT5	FAS__SOLUBLE	0.189623	-0.143398800686364	0.7	-0.134236	1	0.207227
FUT5	SLEPTIN_R	0.0459901	-0.24679947304304	0.302411335683518	-0.240806	0.303537	0.740898
FUT5	SHPS1	-0.025705	-0.280376869445691	0.4	-0.273788	1	0.856914
FUT5	CNDP1	0.0303522	-0.5	0.290230371344308	-1	0.289849	0.841445
FUT5	COLEC12	-0.305755	-0.563289864213377	0.3	-0.556065	1	0.253633
FUT5	CYTN	0.0638319	-0.193661173599215	0.6	-0.192553	1	0.663555
FUT5	FICOLIN_3	-0.0653578	-0.6	0.208135110174862	-1	0.210546	0.679023
FUT5	H6ST1	0.21597	-0.4	0.49936261724743	-1	0.510336	0.307773
FUT5	RBP	-0.0495827	-0.369546777271271	0.26184212924001	-0.350119	0.260992	0.756367
FUT5	RGMA	-0.190764	-0.8	0.134589989030529	-1	0.127794	0.207227
FUT5	SICAM_2	-0.459807	-0.792293895826605	-0.153104912752431	-0.7511	-0.143231	0.00500898
FUT5	SLAF7	0.126246	-0.4	0.380112354655025	-1	0.377498	0.431523
FUT5	CATHEPSIN_D	0.226151	-0.4	0.49936261724743	-1	0.510336	0.261367
FUT5	EGF	-0.325317	-0.595601878982503	0.3	-0.602109	1	0.184023
FUT5	BFGF_R	-0.320749	-0.563289864213377	0.3	-0.556065	1	0.168555
FUT5	CRIPTO	-0.0592689	-0.475947752896081	0.246875635200411	-0.43817	0.24725	0.733164
FUT5	EPO	-0.0865118	-0.8	0.234185356044365	-1	0.230544	0.609414
FUT5	IL_9	-0.0649122	-0.8	0.234185356044365	-1	0.230544	0.702227
FUT5	NG36	-0.250223	-0.575548799314177	0.0840514399310206	-0.550585	0.100255	0.153086
FUT5	X_3HAO	0.227249	-0.4	0.483431936127104	-1	0.482618	0.207227
FUT5	TNF_A	0.172586	-0.112924332361148	0.7	-0.113028	1	0.222695
FUT5	CREL1	0.163038	-0.0802970126552232	0.6	-0.0728441	1	0.145352
FUT5	LECTIN__MANNOSE_2	-0.0505963	-0.38297571842109	0.287288507541192	-0.36867	0.295921	0.771836
FUT5	LRP1B	-0.322312	-0.595601878982503	0.3	-0.602109	1	0.199492
FUT5	MYPC1	-0.174185	-0.8	0.134589989030529	-1	0.127794	0.28457
FUT5	CATHEPSIN_H	0.143354	-0.187242736304869	0.392416890175992	-0.164382	0.403798	0.338711
FUT5	ROR1	0.0778488	-0.24134331357403	0.7	-0.235424	1	0.648086
FUT5	FBLN3	-0.0247044	-0.339397465955193	0.6	-0.329972	1	0.887852
FUT5	MMP_8	0.0723667	-0.193661173599215	0.6	-0.192553	1	0.617148
FUT5	FAM3B	-0.0155243	-0.280376869445691	0.4	-0.273788	1	0.918789
FUT5	IFN_A_B_R1	-0.0699966	-0.6	0.208135110174862	-1	0.210546	0.65582
FUT5	HMGN1	0.0949341	-0.184726502964283	0.6	-0.181736	1	0.470195
FUT5	UB2G2	0.0897463	-0.217205572032068	0.6	-0.214884	1	0.563008
FUT5	QORL1	-0.213088	-0.511133915576697	0.5	-0.51204	1	0.330977
FUT5	PEDF	-0.139736	-0.398093214316734	0.5	-0.399978	1	0.400586
FUT5	CATF	-0.117235	-0.398093214316734	0.5	-0.399978	1	0.516602
FUT5	PLXB2	-0.117457	-0.398093214316734	0.5	-0.399978	1	0.508867
HDGR2	HDGR2	1	0.666260892752647	1	0.698709	1	8.07844e-08
HDGR2	IL_34	-0.329448	-0.684217752582787	0.5	-0.677997	1	0.245898
HDGR2	KYNU	-0.29881	-0.9	0.071331608569426	-1	0.0720728	0.0989453
HDGR2	PLXC1	0.00433147	-0.8	0.381577747008811	-1	0.381951	0.980664
HDGR2	SLIK5	-0.0422267	-0.363816565442834	0.367205374960816	-0.352723	0.372038	0.818242
HDGR2	PH	0.152098	-0.199954028884869	0.545630570023433	-0.20861	0.529848	0.431523
HDGR2	APO_D	-0.308343	-0.647078157026281	0.4	-0.642601	1	0.28457
HDGR2	AFAMIN	-0.174471	-0.9	0.15528754692329	-1	0.149345	0.323242
HDGR2	GELSOLIN	0.247489	-0.127351523041915	0.562678803424372	-0.116342	0.563561	0.176289
HDGR2	C34_GP41_HIV_FRAGMENT	0.0380226	-0.38418627486121	0.322345606269813	-0.375166	0.323919	0.825977
HDGR2	PERL	0.178979	-0.142834048696019	0.8	-0.134078	1	0.245898
HDGR2	ITI_HEAVY_CHAIN_H4	-0.0159992	-0.373249939274516	0.9	-0.369164	1	0.934258
HDGR2	TXD12	-0.0184847	-0.301559388376398	0.5	-0.307241	1	0.911055
HDGR2	SL_SELECTIN	-0.0375936	-0.406226208673543	0.8	-0.409711	1	0.864648
HDGR2	TRKB	-0.105717	-0.47304566367483	0.7	-0.464067	1	0.640352
HDGR2	ANGIOGENIN	0.142563	-0.28059131312478	0.457017269413219	-0.285459	0.448449	0.446992
HDGR2	COAGULATION_FACTOR_IX	0.0131395	-0.8	0.381577747008811	-1	0.381951	0.949727
HDGR2	COAGULATION_FACTOR_X	-0.0530796	-0.427487145079084	0.279350439934348	-0.412088	0.2804	0.771836
HDGR2	COAGULATION_FACTOR_V	-0.428919	-0.774003474852962	0.4	-0.762219	1	0.191758
HDGR2	ENDOGLIN	-0.501222	-0.788311306272719	0.2	-0.787844	1	0.276836
HDGR2	HCC_4	0.187809	-0.122582437872312	0.7	-0.116348	1	0.184023
HDGR2	MIP_3B	-0.410329	-0.774003474852962	0.4	-0.762219	1	0.253633
HDGR2	MIS	-0.298706	-0.8	0.0199113031136619	-1	0.0168368	0.0602734
HDGR2	STANNIOCALCIN_1	0.278672	-0.0848183945285152	1	-0.0812878	1	0.10668
HDGR2	ANNEXIN_I	0.520632	-0.3	0.779031854011842	-1	0.776434	0.153086
HDGR2	ANNEXIN_II	0.107833	-0.8	0.483522882433421	-1	0.482528	0.648086
HDGR2	ARTS1	-0.103438	-0.425857057387795	0.5	-0.424766	1	0.609414
HDGR2	CARBONIC_ANHYDRASE_I	0.578746	0.216193940861132	1	0.196714	1	0.00710912
HDGR2	CATZ	-0.232938	-0.560963650775894	0.5	-0.552537	1	0.300039
HDGR2	DERM	0.0423519	-0.309144883691531	0.360790355511416	-0.326975	0.347055	0.810508
HDGR2	ELAFIN	0.372389	0.0203084799695134	1	0.0200636	1	0.0370703
HDGR2	ERP29	0.219842	-0.7	0.569495388495406	-1	0.567245	0.361914
HDGR2	FIBRINOGEN_G_CHAIN_DIMER	0.337119	-0.6	0.659163633797341	-1	0.654216	0.168555
HDGR2	GP1BA	-0.086145	-0.9	0.236204023484105	-1	0.22893	0.609414
HDGR2	GPC5	-0.111615	-0.496188532730719	0.6	-0.49817	1	0.648086
HDGR2	GRN	0.135808	-0.6	0.439234099267503	-1	0.434755	0.47793
HDGR2	HRG	-0.0232738	-0.406226208673543	0.8	-0.409711	1	0.918789
HDGR2	LG3BP	0.0678864	-0.254160055198	0.7	-0.248207	1	0.709961
HDGR2	MN_SOD	-0.147313	-0.465916596870244	0.279009121488946	-0.452332	0.302277	0.439258
HDGR2	PAFAH	-0.112065	-0.47304566367483	0.7	-0.464067	1	0.609414
HDGR2	SCD163	0.0251613	-0.7	0.329184861287688	-1	0.323904	0.887852
HDGR2	SEPR	-0.360766	-0.774091187158455	-0.0116378077292848	-0.699774	0.0303016	0.0757422
HDGR2	TRYPSIN_2	-0.0829669	-1	0.283689208098539	-1	0.294811	0.702227
HDGR2	TSG_6	0.216289	-0.5	0.507303783936827	-1	0.520683	0.315508
HDGR2	CLM6	-0.300107	-0.647078157026281	0.4	-0.642601	1	0.315508
HDGR2	IL_22BP	-0.113977	-0.496188532730719	0.6	-0.49817	1	0.640352
HDGR2	IL_23_R	-0.0798034	-1	0.283689208098539	-1	0.294811	0.717695
HDGR2	ILT_2	0.02491	-0.6	0.288301587199475	-1	0.287666	0.872383
HDGR2	ILT_4	-0.42563	-0.697855173749979	0.2	-0.70435	1	0.153086
HDGR2	JAG1	-0.000845132	-0.346596342049682	0.6	-0.338764	1	0.996133
HDGR2	LAG_3	-0.178306	-1	0.195890902507355	-1	0.210428	0.40832
HDGR2	MICB	-0.164963	-0.59976014912265	0.180821364475119	-0.555642	0.196552	0.400586
HDGR2	NOGO_RECEPTOR	-0.113866	-0.413994656944812	0.5	-0.411343	1	0.547539
HDGR2	NOTCH_3	0.161284	-0.157877653951556	0.9	-0.153808	0.649472	0.369648
HDGR2	NR_CAM	-0.00526394	-0.406226208673543	0.8	-0.409711	1	0.980664
HDGR2	NRX3B	0.000405606	-0.8	0.381577747008811	-1	0.381951	0.996133
HDGR2	SEM6B	-0.164931	-0.599512007917953	0.18092965861579	-0.555361	0.196705	0.400586
HDGR2	SICAM_5	-0.180053	-0.9	0.15528754692329	-1	0.149345	0.300039
HDGR2	SIG14	-0.0599298	-0.586536534288788	0.25306147940465	-0.511739	0.249826	0.740898
HDGR2	SLAF6	-0.223278	-0.602646840265482	0.6	-0.598276	1	0.400586
HDGR2	SREC_I	-0.249469	-0.565517033379333	0.159925372906123	-0.545308	0.195047	0.199492
HDGR2	TCCR	-0.277258	-1	0.0935638674043616	-0.727468	0.130357	0.214961
HDGR2	UNC5H3	0.0681078	-0.297870957512837	0.8	-0.302352	1	0.748633
HDGR2	UNC5H4	0.0477222	-0.36036998789249	0.457060212622314	-0.3399	0.470899	0.825977
HDGR2	PCSK9	-0.146613	-0.480329816291203	0.354549301457209	-0.464067	1	0.47793
HDGR2	DRAK2	0.0521226	-0.334679635933587	0.48652995518948	-0.320115	0.515833	0.810508
HDGR2	PDE4D	0.081133	-0.297870957512837	0.8	-0.302352	1	0.702227
HDGR2	TYK2	0.0858259	-0.297870957512837	0.8	-0.302352	1	0.679023
HDGR2	EOTAXIN	0.0661123	-0.277629609479702	0.9	-0.272652	1	0.733164
HDGR2	COAGULATION_FACTOR_IXAB	0.0351356	-0.519878488883972	0.388406241083932	-0.433957	0.401712	0.872383
HDGR2	B7_2	0.0712195	-0.254160055198	0.7	-0.248207	1	0.694492
HDGR2	CALGRANULIN_B	0.550125	0.233297650564538	0.806305486583352	0.201243	0.789372	0.0138672
HDGR2	CASPASE_10	-0.201634	-0.560963650775894	0.5	-0.552537	1	0.423789
HDGR2	OMD	0.174992	-0.142834048696019	0.8	-0.134078	1	0.269102
HDGR2	SEMAPHORIN_3E	-0.00329499	-0.346596342049682	0.6	-0.338764	1	0.988398
HDGR2	FAS__SOLUBLE	0.247702	-0.182864208682708	0.616162269449638	-0.195588	0.606436	0.261367
HDGR2	SLEPTIN_R	0.0486054	-0.276024506522539	0.389868413704015	-0.278512	0.381154	0.77957
HDGR2	SHPS1	0.174331	-0.142834048696019	0.8	-0.134078	1	0.269102
HDGR2	CNDP1	-0.205759	-0.541437228136929	0.6	-0.53336	1	0.392852
HDGR2	COLEC12	-0.033588	-0.346596342049682	0.6	-0.338764	1	0.856914
HDGR2	CYTN	-0.0923314	-0.7	0.25108219754839	-1	0.244754	0.60168
HDGR2	FICOLIN_3	0.0578701	-0.28018354376576	0.592664613230453	-0.272652	1	0.764102
HDGR2	H6ST1	0.0780729	-0.297870957512837	0.8	-0.302352	1	0.709961
HDGR2	RBP	-0.10175	-0.47304566367483	0.7	-0.464067	1	0.65582
HDGR2	RGMA	-0.0953578	-1	0.283689208098539	-1	0.294811	0.663555
HDGR2	SICAM_2	0.154619	-0.239937601783384	0.61050050902713	-0.237919	0.596753	0.47793
HDGR2	SLAF7	0.0718573	-0.254160055198	0.7	-0.248207	1	0.686758
HDGR2	CATHEPSIN_D	-0.197149	-1	0.195890902507355	-1	0.210428	0.346445
HDGR2	EGF	-0.208267	-0.602646840265482	0.6	-0.598276	1	0.454727
HDGR2	BFGF_R	0.195458	-0.157877653951556	0.9	-0.152362	1	0.214961
HDGR2	CRIPTO	0.123109	-0.8	0.483522882433421	-1	0.482528	0.593945
HDGR2	EPO	-0.00741723	-0.406226208673543	0.8	-0.409711	1	0.97293
HDGR2	IL_9	-0.103316	-0.496188532730719	0.6	-0.49817	1	0.679023
HDGR2	NG36	0.227645	-0.7	0.569495388495406	-1	0.567245	0.338711
HDGR2	X_3HAO	-0.179296	-0.9	0.169459903860382	-1	0.16784	0.346445
HDGR2	TNF_A	0.393678	0.0203084799695134	1	0.0200636	1	0.0370703
HDGR2	CREL1	-0.247791	-0.8	0.0199113031136619	-1	0.0168368	0.0602734
HDGR2	LECTIN__MANNOSE_2	0.229705	-0.7	0.569495388495406	-1	0.567245	0.330977
HDGR2	LRP1B	0.116384	-0.8	0.483522882433421	-1	0.482528	0.617148
HDGR2	MYPC1	-0.219539	-0.602646840265482	0.6	-0.598276	1	0.416055
HDGR2	CATHEPSIN_H	-0.221544	-0.541437228136929	0.6	-0.53336	1	0.323242
HDGR2	ROR1	-0.153055	-0.57662687143086	0.263890352196967	-0.531813	0.314603	0.501133
HDGR2	FBLN3	0.207093	-0.7	0.569495388495406	-1	0.567245	0.40832
HDGR2	MMP_8	0.00785671	-0.7	0.34777455306578	-1	0.341037	0.965195
HDGR2	FAM3B	0.0548478	-0.249813985657857	0.479015525108612	-0.247612	0.442396	0.748633
HDGR2	IFN_A_B_R1	-0.562931	-0.965224791049515	-0.232518983580408	-0.83668	-0.144125	0.0138672
HDGR2	HMGN1	0.0749132	-0.238993116957229	0.7	-0.234098	1	0.65582
HDGR2	UB2G2	0.180322	-0.176520008465848	0.8	-0.17396	1	0.315508
HDGR2	QORL1	-0.00688142	-0.406226208673543	0.8	-0.409711	1	0.97293
HDGR2	PEDF	0.232899	-0.5	0.540489059855716	-1	0.541068	0.276836
HDGR2	CATF	-0.341973	-0.648055463537032	0.28322566681537	-0.642601	1	0.145352
HDGR2	PLXB2	-0.0560264	-0.458398250192761	0.302401791366911	-0.431367	0.318462	0.77957
IL_34	IL_34	1	0.666260892752647	1	0.698709	1	8.07844e-08
IL_34	KYNU	0.541277	-0.0569401160453833	0.793309314609935	-1	0.794512	0.0680078
IL_34	PLXC1	-0.0623324	-0.511779879385471	0.324831445317674	-0.466533	0.361917	0.77957
IL_34	SLIK5	-0.163694	-0.595703101587952	0.164392463014721	-0.556048	0.165238	0.369648
IL_34	PH	-0.202261	-0.560963650775894	0.5	-0.552537	1	0.423789
IL_34	APO_D	0.837296	0.572424392833675	0.998844523747496	0.522211	0.975704	1.24615e-05
IL_34	AFAMIN	0.146654	-0.2353434116612	0.473819891822503	-0.236459	0.465729	0.431523
IL_34	GELSOLIN	-0.469628	-1	-0.147652967588181	-1	-0.145777	0.00872206
IL_34	C34_GP41_HIV_FRAGMENT	-0.0912384	-0.7	0.222590035007856	-1	0.22044	0.570742
IL_34	PERL	-0.295787	-1	0.037253908151848	-1	0.0313016	0.0680078
IL_34	ITI_HEAVY_CHAIN_H4	-0.124862	-0.47304566367483	0.7	-0.464067	1	0.563008
IL_34	TXD12	0.0738022	-0.212042895874625	0.6	-0.212625	1	0.632617
IL_34	SL_SELECTIN	0.112876	-0.8	0.483522882433421	-1	0.482528	0.632617
IL_34	TRKB	0.0307657	-0.7	0.361574227142139	-1	0.356179	0.880117
IL_34	ANGIOGENIN	-0.141293	-0.450349458327117	0.5	-0.442303	1	0.462461
IL_34	COAGULATION_FACTOR_IX	0.20369	-0.7	0.569495388495406	-1	0.567245	0.423789
IL_34	COAGULATION_FACTOR_X	0.225906	-0.5	0.507303783936827	-1	0.520683	0.276836
IL_34	COAGULATION_FACTOR_V	0.259647	-0.116206540996674	0.77542021497517	-0.124931	0.689939	0.214961
IL_34	ENDOGLIN	0.203346	-0.5	0.507303783936827	-1	0.520683	0.369648
IL_34	HCC_4	0.034573	-0.6	0.299122034064993	-1	0.304726	0.833711
IL_34	MIP_3B	0.190558	-0.209561481335768	1	-0.214176	1	0.346445
IL_34	MIS	0.27822	-0.0227161111439457	1	-0.0191154	1	0.0680078
IL_34	STANNIOCALCIN_1	0.0185994	-0.7	0.361574227142139	-1	0.356179	0.926523
IL_34	ANNEXIN_I	-0.355145	-0.670960250131488	-0.00175735827096693	-0.651719	0.0202012	0.0602734
IL_34	ANNEXIN_II	-0.107119	-0.496188532730719	0.6	-0.49817	1	0.663555
IL_34	ARTS1	-0.0296371	-0.345015168958859	0.6	-0.334558	1	0.872383
IL_34	CARBONIC_ANHYDRASE_I	0.0666742	-0.297870957512837	0.8	-0.302352	1	0.756367
IL_34	CATZ	-0.105823	-0.47304566367483	0.7	-0.464067	1	0.640352
IL_34	DERM	-0.137456	-0.425857057387796	0.5	-0.424766	1	0.454727
IL_34	ELAFIN	-0.235695	-0.560963650775894	0.5	-0.552537	1	0.292305
IL_34	ERP29	0.116587	-0.8	0.483522882433421	-1	0.482528	0.617148
IL_34	FIBRINOGEN_G_CHAIN_DIMER	-0.14637	-0.537424257261611	0.302613803922145	-0.506397	0.411379	0.524336
IL_34	GP1BA	-0.0321188	-0.345015168958859	0.6	-0.334558	1	0.856914
IL_34	GPC5	-0.0394975	-0.406226208673543	0.8	-0.409711	1	0.856914
IL_34	GRN	0.0169779	-0.7	0.34777455306578	-1	0.341037	0.926523
IL_34	HRG	0.00258645	-0.8	0.381577747008811	-1	0.381951	0.988398
IL_34	LG3BP	-0.152898	-0.486333070113785	0.21825288198436	-0.475604	0.230066	0.416055
IL_34	MN_SOD	0.177174	-0.157877653951556	0.9	-0.152362	1	0.300039
IL_34	PAFAH	0.296546	-0.0848183945285152	1	-0.0812878	1	0.10668
IL_34	SCD163	-0.279235	-1	0.037253908151848	-1	0.0313016	0.0680078
IL_34	SEPR	0.207781	-0.5	0.540489059855716	-1	0.541068	0.377383
IL_34	TRYPSIN_2	-0.0285752	-0.406226208673543	0.8	-0.409711	1	0.90332
IL_34	TSG_6	-0.0983699	-0.7	0.25108219754839	-1	0.244754	0.570742
IL_34	CLM6	-0.0137708	-0.373249939274516	0.9	-0.369164	1	0.949727
IL_34	IL_22BP	-0.195879	-1	0.195890902507355	-1	0.210428	0.346445
IL_34	IL_23_R	0.184879	-0.209561481335768	1	-0.214176	1	0.369648
IL_34	ILT_2	-0.0313255	-0.290436867535631	0.6	-0.290994	1	0.841445
IL_34	ILT_4	-0.146039	-0.461260235944261	0.292865725235546	-0.447723	0.336977	0.446992
IL_34	JAG1	-0.00930077	-0.346596342049682	0.6	-0.338764	1	0.957461
IL_34	LAG_3	-0.00797074	-0.406226208673543	0.8	-0.409711	1	0.97293
IL_34	MICB	-0.0806537	-0.9	0.269105098683769	-1	0.267	0.679023
IL_34	NOGO_RECEPTOR	0.0791037	-0.234412199091091	0.7	-0.227883	1	0.632617
IL_34	NOTCH_3	-0.401234	-0.697855173749979	0.2	-0.70435	1	0.261367
IL_34	NR_CAM	0.148145	-0.274215048607856	0.560535430954489	-0.271322	0.546964	0.501133
IL_34	NRX3B	-0.0534831	-0.456668060380338	0.383857656048675	-0.426038	0.444213	0.810508
IL_34	SEM6B	0.341747	-0.0981378568068338	0.657577693001543	-0.131727	0.641553	0.114414
IL_34	SICAM_5	0.127597	-0.6	0.439234099267503	-1	0.434755	0.516602
IL_34	SIG14	0.17696	-0.157877653951556	0.9	-0.152362	1	0.300039
IL_34	SLAF6	-0.127462	-0.496188532730719	0.6	-0.49817	1	0.593945
IL_34	SREC_I	-0.0974415	-0.7	0.25108219754839	-1	0.244754	0.578477
IL_34	TCCR	-0.0239913	-0.406226208673543	0.8	-0.409711	1	0.918789
IL_34	UNC5H3	-0.228261	-0.602646840265482	0.6	-0.598276	1	0.385117
IL_34	UNC5H4	-0.164528	-0.760591714111322	0.20052948031991	-0.599297	0.241244	0.462461
IL_34	PCSK9	0.146148	-0.248284556814822	0.49316606839605	-0.245098	0.492481	0.454727
IL_34	DRAK2	0.125587	-0.8	0.483522882433421	-1	0.482528	0.586211
IL_34	PDE4D	-0.164778	-0.773602916348074	0.199595576714418	-0.601515	0.240055	0.454727
IL_34	TYK2	0.179177	-0.209561481335768	1	-0.214176	1	0.385117
IL_34	EOTAXIN	-0.1273	-0.47304566367483	0.7	-0.464067	1	0.555273
IL_34	COAGULATION_FACTOR_IXAB	0.260113	-0.113608796302749	0.790766442222611	-0.122855	0.696283	0.214961
IL_34	B7_2	-0.473313	-1	-0.147652967588181	-1	-0.145777	0.00872206
IL_34	CALGRANULIN_B	-0.0734789	-0.9	0.236204023484105	-1	0.22893	0.671289
IL_34	CASPASE_10	0.228301	-0.5	0.540489059855716	-1	0.541068	0.292305
IL_34	OMD	-0.307771	-0.596193132822213	0.3	-0.603842	1	0.261367
IL_34	SEMAPHORIN_3E	-0.331183	-0.617067310776208	0.4	-0.617028	1	0.168555
IL_34	FAS__SOLUBLE	-0.427297	-0.774003474852962	0.4	-0.762219	1	0.191758
IL_34	SLEPTIN_R	-0.164111	-0.8	0.143428442971448	-1	0.135916	0.330977
IL_34	SHPS1	-0.110453	-0.425857057387795	0.5	-0.424766	1	0.578477
IL_34	CNDP1	0.253997	-0.0852318738888385	0.597439268634101	-0.0776219	0.60881	0.153086
IL_34	COLEC12	-0.185537	-0.9	0.15528754692329	-1	0.149345	0.276836
IL_34	CYTN	-0.250298	-0.568940834628993	0.149733699510066	-0.548348	0.180841	0.199492
IL_34	FICOLIN_3	-0.138827	-0.47304566367483	0.7	-0.464067	1	0.508867
IL_34	H6ST1	-0.0112033	-0.406226208673543	0.8	-0.409711	1	0.957461
IL_34	RBP	0.170182	-0.176520008465848	0.8	-0.17396	1	0.361914
IL_34	RGMA	0.121129	-0.8	0.483522882433421	-1	0.482528	0.60168
IL_34	SICAM_2	0.255556	-0.139036866787644	0.684344248060797	-0.144785	0.650655	0.23043
IL_34	SLAF7	-0.143944	-0.45360374979663	0.375585481130495	-0.442303	1	0.454727
IL_34	CATHEPSIN_D	-0.271042	-0.870304686554732	0.097264251236315	-0.673184	0.161321	0.238164
IL_34	EGF	-0.148449	-0.549617251100567	0.289324425219811	-0.513716	0.369053	0.516602
IL_34	BFGF_R	-0.361007	-0.701805491557208	-0.0277162287642196	-0.685008	-0.0196798	0.0370703
IL_34	CRIPTO	-0.0616468	-0.502084666163736	0.329404669886637	-0.462802	0.366343	0.77957
IL_34	EPO	0.119202	-0.8	0.483522882433421	-1	0.482528	0.609414
IL_34	IL_9	-0.434512	-0.774003474852962	0.4	-0.762219	1	0.168555
IL_34	NG36	-0.0704539	-0.680145400096406	0.287933991342771	-0.527023	0.3196	0.748633
IL_34	X_3HAO	-0.267706	-0.864120181443781	0.0719823596577214	-0.673954	0.085668	0.16082
IL_34	TNF_A	-0.28016	-0.9	0.071331608569426	-1	0.0720728	0.10668
IL_34	CREL1	0.101876	-0.5	0.381843312285915	-1	0.376899	0.555273
IL_34	LECTIN__MANNOSE_2	0.174852	-0.209561481335768	1	-0.214176	1	0.400586
IL_34	LRP1B	0.111512	-0.8	0.483522882433421	-1	0.482528	0.632617
IL_34	MYPC1	-0.0341694	-0.406226208673543	0.8	-0.409711	1	0.880117
IL_34	CATHEPSIN_H	0.177762	-0.157877653951556	0.9	-0.152362	1	0.292305
IL_34	ROR1	-0.125331	-0.496188532730719	0.6	-0.49817	1	0.60168
IL_34	FBLN3	-0.498114	-1	-0.10559577940206	-1	-0.0743003	0.0293359
IL_34	MMP_8	0.234891	-0.5	0.507303783936827	-1	0.520683	0.238164
IL_34	FAM3B	-0.178869	-0.8	0.143428442971448	-1	0.135916	0.261367
IL_34	IFN_A_B_R1	0.131577	-0.6	0.454693698547746	-1	0.449441	0.516602
IL_34	HMGN1	-0.159074	-0.525852150697675	0.165662923830133	-0.522004	0.15539	0.35418
IL_34	UB2G2	0.245119	-0.175785619545795	0.576708851954272	-0.160436	0.578818	0.222695
IL_34	QORL1	0.167322	-0.209561481335768	1	-0.214176	1	0.431523
IL_34	PEDF	-0.250776	-0.584897113897117	0.177971391943166	-0.566936	0.216864	0.23043
IL_34	CATF	-9.95574e-05	-0.373249939274516	0.9	-0.369164	1	0.996133
IL_34	PLXB2	-0.0208823	-0.373249939274516	0.9	-0.369164	1	0.918789
KYNU	KYNU	1	0.73948676329311	1	0.780581	1	3.20144e-12
KYNU	PLXC1	0.111233	-0.8	0.456934774455341	-1	0.453129	0.60168
KYNU	SLIK5	-0.205277	-0.494730131563112	0.5	-0.500238	1	0.35418
KYNU	PH	-0.275366	-1	0.0526060831450231	-1	0.043638	0.0834766
KYNU	APO_D	0.446152	0.0563951132047934	0.69740771836542	0.0830682	0.710415	0.0216016
KYNU	AFAMIN	0.205048	-0.4	0.491987819915566	-1	0.494476	0.338711
KYNU	GELSOLIN	-0.196303	-0.8	0.133935528237847	-1	0.125534	0.184023
KYNU	C34_GP41_HIV_FRAGMENT	-0.252422	-0.552305806966041	0.0431055403338958	-0.54412	0.0288316	0.0834766
KYNU	PERL	0.0690373	-0.205089697373374	0.7	-0.209408	1	0.65582
KYNU	ITI_HEAVY_CHAIN_H4	0.0740023	-0.251632342475811	0.7	-0.245498	1	0.679023
KYNU	TXD12	0.116527	-0.4	0.374710016909221	-1	0.370823	0.470195
KYNU	SL_SELECTIN	0.193794	-0.180386893915226	0.9	-0.177339	1	0.269102
KYNU	TRKB	-0.108056	-0.43208162406354	0.6	-0.429691	1	0.593945
KYNU	ANGIOGENIN	-0.158735	-0.501770267092085	0.150716114570576	-0.537256	0.134919	0.330977
KYNU	COAGULATION_FACTOR_IX	0.359467	0.0114417981414586	0.738572007731808	-0.000946099	0.707976	0.0525391
KYNU	COAGULATION_FACTOR_X	0.0185272	-0.6	0.303828808133491	-1	0.310839	0.911055
KYNU	COAGULATION_FACTOR_V	0.20676	-0.7	0.551400858806693	-1	0.542943	0.385117
KYNU	ENDOGLIN	0.0590139	-0.234310522955264	0.7	-0.22577	1	0.717695
KYNU	HCC_4	-0.0544381	-0.391782261918252	0.195311209161281	-0.388686	0.200345	0.709961
KYNU	MIP_3B	0.0607643	-0.272837812211582	0.8	-0.269943	1	0.756367
KYNU	MIS	0.122992	-0.4	0.360447361441644	-1	0.351362	0.392852
KYNU	STANNIOCALCIN_1	0.0817841	-0.251632342475811	0.7	-0.245498	1	0.640352
KYNU	ANNEXIN_I	-0.182208	-0.8	0.133935528237847	-1	0.125534	0.222695
KYNU	ANNEXIN_II	-0.017508	-0.37307102988054	0.6	-0.366188	1	0.934258
KYNU	ARTS1	-0.0354283	-0.299033613273966	0.5	-0.304075	1	0.825977
KYNU	CARBONIC_ANHYDRASE_I	0.00872591	-0.7	0.363436523496316	-1	0.359018	0.965195
KYNU	CATZ	-0.231904	-0.522155108901413	0.5	-0.520135	1	0.253633
KYNU	DERM	-0.139976	-0.393190464352097	0.342475617641244	-0.402411	0.252063	0.392852
KYNU	ELAFIN	-0.0493276	-0.37438414043682	0.336700292252974	-0.359844	0.338985	0.787305
KYNU	ERP29	-0.0452664	-0.425811327962681	0.345958191578192	-0.404999	0.356826	0.818242
KYNU	FIBRINOGEN_G_CHAIN_DIMER	0.0146242	-0.7	0.363436523496316	-1	0.359018	0.941992
KYNU	GP1BA	-0.00719968	-0.299033613273966	0.5	-0.304075	1	0.965195
KYNU	GPC5	-0.150711	-0.495039617929526	0.258217943856359	-0.491853	0.265111	0.454727
KYNU	GRN	0.0645122	-0.234310522955264	0.7	-0.22577	1	0.694492
KYNU	HRG	0.0305	-0.7	0.363436523496316	-1	0.359018	0.880117
KYNU	LG3BP	0.0493639	-0.270665241615999	0.380298361061208	-0.250017	0.394723	0.764102
KYNU	MN_SOD	0.238629	-0.4	0.491987819915566	-0.22615	0.497037	0.176289
KYNU	PAFAH	0.0468579	-0.306840748434201	0.383943005195026	-0.311142	0.378565	0.795039
KYNU	SCD163	0.330675	-0.3	0.573688970959904	-1	0.568673	0.0989453
KYNU	SEPR	-0.108639	-0.43208162406354	0.6	-0.429691	1	0.586211
KYNU	TRYPSIN_2	0.272079	-0.0744199376869212	0.9	-0.0728235	1	0.122148
KYNU	TSG_6	-0.144273	-0.426311000451847	0.270997936808296	-0.426901	0.238414	0.400586
KYNU	CLM6	0.280783	-0.0595366680875355	0.8	-0.0488566	1	0.0834766
KYNU	IL_22BP	-0.126595	-0.463005228491255	0.6	-0.46031	1	0.547539
KYNU	IL_23_R	-0.203147	-0.556977042760185	0.5	-0.548925	1	0.416055
KYNU	ILT_2	0.350771	0.10114447356169	0.8	0.101113	1	0.00883447
KYNU	ILT_4	0.12787	-0.5	0.407427767842391	-1	0.409196	0.47793
KYNU	JAG1	-0.124225	-0.411118840929162	0.5	-0.411695	1	0.493398
KYNU	LAG_3	-0.0350861	-0.376276937456342	0.495677013310801	-0.366188	1	0.864648
KYNU	MICB	0.0877677	-0.251632342475811	0.7	-0.245498	1	0.617148
KYNU	NOGO_RECEPTOR	0.0484297	-0.25987712517548	0.348647842810215	-0.237913	0.353971	0.756367
KYNU	NOTCH_3	-0.237168	-0.494730131563112	0.5	-0.500238	1	0.199492
KYNU	NR_CAM	0.0206867	-0.7	0.363436523496316	-1	0.359018	0.918789
KYNU	NRX3B	-0.117585	-0.463005228491255	0.6	-0.46031	1	0.586211
KYNU	SEM6B	0.111789	-0.8	0.429107410955235	-1	0.426611	0.570742
KYNU	SICAM_5	0.225901	-0.4	0.491987819915566	-1	0.494476	0.238164
KYNU	SIG14	-0.107148	-0.411118840929162	0.5	-0.411695	1	0.578477
KYNU	SLAF6	-0.0805177	-0.9	0.275947394535406	-1	0.276197	0.679023
KYNU	SREC_I	-0.0470149	-0.352766440329452	0.294069038054451	-0.338322	0.304527	0.77957
KYNU	TCCR	-0.173891	-1	0.174455744848314	-1	0.172335	0.361914
KYNU	UNC5H3	-0.22328	-0.556977042760185	0.5	-0.548925	1	0.338711
KYNU	UNC5H4	-0.270742	-1	0.0701134918311705	-1	0.068728	0.137617
KYNU	PCSK9	-0.0203102	-0.348782497906963	0.6	-0.339414	1	0.911055
KYNU	DRAK2	0.070386	-0.272837812211582	0.8	-0.269943	1	0.717695
KYNU	PDE4D	-0.372556	-1	-0.0310727275829482	-1	-0.0221923	0.0370703
KYNU	TYK2	-0.0203821	-0.37307102988054	0.6	-0.366188	1	0.918789
KYNU	EOTAXIN	-0.255401	-0.587581134298138	0.0872837702419697	-0.58061	0.0841842	0.145352
KYNU	COAGULATION_FACTOR_IXAB	0.32421	-0.5	0.632922252979229	-1	0.629753	0.199492
KYNU	B7_2	-0.0212928	-0.32000881065063	0.6	-0.315407	1	0.90332
KYNU	CALGRANULIN_B	-0.0443044	-0.30591589422143	0.373880538165806	-0.315182	0.324557	0.77957
KYNU	CASPASE_10	-0.152922	-0.477189603293176	0.195888684536518	-0.473171	0.20024	0.392852
KYNU	OMD	-0.286971	-0.8	0.0113462838047078	-1	0.00804879	0.0525391
KYNU	SEMAPHORIN_3E	0.0048207	-0.6	0.303828808133491	-1	0.310839	0.980664
KYNU	FAS__SOLUBLE	-0.169758	-1	0.174455744848314	-1	0.172335	0.377383
KYNU	SLEPTIN_R	-0.0157054	-0.299033613273966	0.5	-0.304075	1	0.926523
KYNU	SHPS1	0.0505588	-0.255265143395093	0.369670362835915	-0.244425	0.362482	0.748633
KYNU	CNDP1	0.0211075	-0.6	0.303828808133491	-1	0.310839	0.90332
KYNU	COLEC12	0.0577668	-0.234310522955264	0.7	-0.22577	1	0.72543
KYNU	CYTN	-0.226531	-0.494730131563112	0.5	-0.500238	1	0.253633
KYNU	FICOLIN_3	0.303508	-0.4	0.595219854495664	-1	0.597308	0.261367
KYNU	H6ST1	-0.106653	-0.463005228491255	0.6	-0.46031	1	0.632617
KYNU	RBP	-0.0566455	-0.410626624391401	0.279087567884049	-0.39881	0.280032	0.748633
KYNU	RGMA	-0.237839	-0.556977042760185	0.5	-0.548925	1	0.276836
KYNU	SICAM_2	-0.032983	-0.373071029880541	0.6	-0.366188	1	0.872383
KYNU	SLAF7	0.0860815	-0.234310522955264	0.7	-0.22577	1	0.593945
KYNU	CATHEPSIN_D	0.155747	-0.196684358293365	0.570562931149291	-0.197057	0.564581	0.423789
KYNU	EGF	0.172516	-0.180386893915226	0.9	-0.177339	1	0.35418
KYNU	BFGF_R	-0.228114	-0.494730131563112	0.5	-0.500238	1	0.245898
KYNU	CRIPTO	-0.0513901	-0.473444634925828	0.299131015491543	-0.441518	0.317855	0.795039
KYNU	EPO	-0.330889	-0.650500488556335	0.4	-0.64367	1	0.199492
KYNU	IL_9	-0.303424	-0.650500488556335	0.4	-0.64367	1	0.307773
KYNU	NG36	0.10108	-0.8	0.456934774455341	-1	0.453129	0.640352
KYNU	X_3HAO	-0.029012	-0.348782497906963	0.6	-0.339414	1	0.872383
KYNU	TNF_A	-0.259053	-0.620539065866023	0.0715956335658463	-0.610755	0.0646216	0.129883
KYNU	CREL1	-0.0887884	-0.6	0.185754702513744	-1	0.181031	0.501133
KYNU	LECTIN__MANNOSE_2	-0.00170717	-0.37307102988054	0.6	-0.366188	1	0.996133
KYNU	LRP1B	-0.178695	-1	0.174455744848314	-1	0.172335	0.338711
KYNU	MYPC1	-0.0434261	-0.411496763582942	0.360471434811863	-0.396241	0.372559	0.825977
KYNU	CATHEPSIN_H	0.320853	-0.4	0.583148968922953	-1	0.58307	0.176289
KYNU	ROR1	-0.228212	-0.556977042760185	0.5	-0.548925	1	0.315508
KYNU	FBLN3	-0.0235854	-0.373071029880541	0.6	-0.366188	1	0.911055
KYNU	MMP_8	0.508174	-0.1	0.756500077784608	-1	0.747419	0.222695
KYNU	FAM3B	-0.0505098	-0.343443343061077	0.279479499866978	-0.345184	0.25894	0.748633
KYNU	IFN_A_B_R1	0.330753	-0.4	0.595219854495664	-1	0.597308	0.129883
KYNU	HMGN1	0.0183218	-0.5	0.299437993387349	-1	0.301971	0.911055
KYNU	UB2G2	-0.000238836	-0.348782497906963	0.6	-0.339414	1	0.996133
KYNU	QORL1	-0.0903808	-0.9	0.275947394535406	-1	0.276197	0.640352
KYNU	PEDF	-0.251037	-0.566619490782392	0.116226503703988	-0.555972	0.114259	0.168555
KYNU	CATF	-0.114968	-0.43208162406354	0.6	-0.429691	1	0.563008
KYNU	PLXB2	0.0411844	-0.381370633688723	0.361525093222812	-0.368722	0.35202	0.818242
PLXC1	PLXC1	1	0.666260892752647	1	0.698709	1	8.07844e-08
PLXC1	SLIK5	0.247706	-0.125160829505617	0.563833405506775	-0.114779	0.564697	0.176289
PLXC1	PH	-0.379287	-1	-0.0281963300021098	-1	-0.0195769	0.0448047
PLXC1	APO_D	-0.227264	-0.560963650775894	0.5	-0.552537	1	0.323242
PLXC1	AFAMIN	-0.190942	-0.9	0.15528754692329	-1	0.149345	0.253633
PLXC1	GELSOLIN	0.0528733	-0.286420804627537	0.409911630248355	-0.282475	0.417584	0.771836
PLXC1	C34_GP41_HIV_FRAGMENT	0.0137736	-0.8	0.310592249426781	-1	0.316281	0.934258
PLXC1	PERL	-0.205768	-0.511730900963461	0.4	-0.517034	1	0.377383
PLXC1	ITI_HEAVY_CHAIN_H4	-0.18294	-0.9	0.169459903860382	-1	0.16784	0.330977
PLXC1	TXD12	-0.199631	-1	0.118527255381711	-1	0.119287	0.184023
PLXC1	SL_SELECTIN	0.242222	-0.236180221386679	0.589253074565281	-0.25436	0.584675	0.28457
PLXC1	TRKB	0.118128	-0.6	0.454693698547746	-1	0.449441	0.570742
PLXC1	ANGIOGENIN	-0.22811	-0.541437228136929	0.6	-0.53336	1	0.292305
PLXC1	COAGULATION_FACTOR_IX	-0.13903	-0.497447660326469	0.500299462124455	-0.49817	1	0.547539
PLXC1	COAGULATION_FACTOR_X	-0.088916	-0.7	0.25108219754839	-1	0.244754	0.609414
PLXC1	COAGULATION_FACTOR_V	-0.0537744	-0.458242536268574	0.381914824119333	-0.427166	0.439926	0.810508
PLXC1	ENDOGLIN	0.114859	-0.6	0.439234099267503	-1	0.434755	0.570742
PLXC1	HCC_4	-0.177104	-1	0.118527255381711	-1	0.119287	0.222695
PLXC1	MIP_3B	0.289662	-0.106969244665047	1	-0.108594	1	0.122148
PLXC1	MIS	-0.0104968	-0.290436867535631	0.6	-0.290994	1	0.949727
PLXC1	STANNIOCALCIN_1	0.0321882	-0.7	0.361574227142139	-1	0.356179	0.872383
PLXC1	ANNEXIN_I	0.160329	-0.16114851855773	0.637167355806543	-0.157584	0.598943	0.369648
PLXC1	ANNEXIN_II	0.181598	-0.209561481335768	1	-0.214176	1	0.377383
PLXC1	ARTS1	0.0566667	-0.242176741621538	0.554227403931031	-0.240202	0.480824	0.740898
PLXC1	CARBONIC_ANHYDRASE_I	-0.24417	-0.602646840265482	0.6	-0.598276	1	0.330977
PLXC1	CATZ	0.16756	-0.176520008465848	0.8	-0.17396	1	0.369648
PLXC1	DERM	-0.0535623	-0.388154141335322	0.28598159133124	-0.371607	0.297263	0.756367
PLXC1	ELAFIN	-0.106593	-0.47304566367483	0.7	-0.464067	1	0.632617
PLXC1	ERP29	-0.120013	-0.496188532730719	0.6	-0.49817	1	0.617148
PLXC1	FIBRINOGEN_G_CHAIN_DIMER	0.0348038	-0.53864843152145	0.387460085937673	-0.438355	0.400375	0.872383
PLXC1	GP1BA	-0.0604104	-0.457225792579192	0.25525768270646	-0.418564	0.2559	0.72543
PLXC1	GPC5	0.0469256	-0.36502101603276	0.451724956718242	-0.343875	0.464768	0.825977
PLXC1	GRN	-0.154077	-0.490642823470597	0.205427728294557	-0.481363	0.22044	0.40832
PLXC1	HRG	-0.184972	-1	0.195890902507355	-1	0.210428	0.385117
PLXC1	LG3BP	-0.0773344	-0.7	0.25108219754839	-1	0.244754	0.663555
PLXC1	MN_SOD	-0.171743	-0.9	0.15528754692329	-1	0.149345	0.330977
PLXC1	PAFAH	-0.098652	-0.9	0.269105098683769	-1	0.267	0.609414
PLXC1	SCD163	-0.0258746	-0.345015168958859	0.6	-0.334558	1	0.887852
PLXC1	SEPR	0.0212084	-0.7	0.361574227142139	-1	0.356179	0.918789
PLXC1	TRYPSIN_2	0.0784116	-0.297870957512837	0.8	-0.302352	1	0.709961
PLXC1	TSG_6	0.15525	-0.179979947469742	0.531989803604275	-0.180221	0.519737	0.392852
PLXC1	CLM6	0.234939	-0.5	0.540489059855716	-1	0.541068	0.269102
PLXC1	IL_22BP	0.122177	-0.8	0.483522882433421	-1	0.482528	0.593945
PLXC1	IL_23_R	-0.0424138	-0.406226208673543	0.8	-0.409711	1	0.84918
PLXC1	ILT_2	0.0342119	-0.6	0.288301587199475	-1	0.287666	0.825977
PLXC1	ILT_4	-0.0142515	-0.346596342049682	0.6	-0.338764	1	0.941992
PLXC1	JAG1	0.0208031	-0.7	0.34777455306578	-1	0.341037	0.911055
PLXC1	LAG_3	0.206755	-0.7	0.569495388495406	-1	0.567245	0.40832
PLXC1	MICB	0.394259	0.0203084799695134	1	0.0200636	1	0.0370703
PLXC1	NOGO_RECEPTOR	0.056948	-0.235502647811113	0.606980466439636	-0.228504	0.560907	0.733164
PLXC1	NOTCH_3	-0.0601505	-0.60013876286325	0.25221467230247	-0.520137	0.248977	0.740898
PLXC1	NR_CAM	-0.158403	-0.621562832386989	0.234352897953036	-0.55756	0.274584	0.47793
PLXC1	NRX3B	0.139895	-0.350932619940624	0.505899260877896	-0.336971	0.507386	0.53207
PLXC1	SEM6B	-0.101738	-0.47304566367483	0.7	-0.464067	1	0.65582
PLXC1	SICAM_5	-0.0513854	-0.404882259747306	0.285852078344824	-0.399754	0.28969	0.77957
PLXC1	SIG14	0.290522	-0.062266407428003	1	-0.0543073	1	0.0912109
PLXC1	SLAF6	0.414376	-0.6	0.747518348755737	-1	0.739244	0.199492
PLXC1	SREC_I	0.267968	-0.0622664074280031	1	-0.0543073	1	0.0912109
PLXC1	TCCR	0.0281772	-0.8	0.381577747008811	-1	0.381951	0.895586
PLXC1	UNC5H3	0.130238	-0.8	0.483522882433421	-1	0.482528	0.563008
PLXC1	UNC5H4	0.330843	-0.6	0.659163633797341	-1	0.654216	0.191758
PLXC1	PCSK9	-0.405458	-0.733735321375765	0.3	-0.727752	1	0.253633
PLXC1	DRAK2	-0.114453	-0.496188532730719	0.6	-0.49817	1	0.640352
PLXC1	PDE4D	-0.283825	-1	0.0935638674043616	-1	0.114778	0.191758
PLXC1	TYK2	-0.01626	-0.406226208673543	0.8	-0.409711	1	0.941992
PLXC1	EOTAXIN	-0.266974	-0.784623450960233	0.0746257218129193	-0.664038	0.0889976	0.16082
PLXC1	COAGULATION_FACTOR_IXAB	-0.153628	-0.57998484980262	0.260728254171447	-0.534284	0.309534	0.501133
PLXC1	B7_2	0.102326	-0.6	0.439234099267503	-1	0.434755	0.624883
PLXC1	CALGRANULIN_B	-0.267596	-0.779309610950538	0.0390255494812619	-1	0.0313016	0.0912109
PLXC1	CASPASE_10	0.0115959	-0.7	0.361574227142139	-1	0.356179	0.957461
PLXC1	OMD	-0.135925	-0.425857057387796	0.5	-0.424766	1	0.462461
PLXC1	SEMAPHORIN_3E	-0.0356547	-0.346596342049682	0.6	-0.338764	1	0.84918
PLXC1	FAS__SOLUBLE	0.190773	-0.209561481335768	1	-0.214176	1	0.346445
PLXC1	SLEPTIN_R	0.0100613	-0.7	0.329184861287688	-1	0.323904	0.957461
PLXC1	SHPS1	0.137991	-0.9	0.421180041927994	-1	0.417274	0.439258
PLXC1	CNDP1	0.0199152	-0.7	0.34777455306578	-1	0.341037	0.918789
PLXC1	COLEC12	0.132705	-0.6	0.439234099267503	-1	0.434755	0.493398
PLXC1	CYTN	0.017076	-0.7	0.34777455306578	-1	0.341037	0.926523
PLXC1	FICOLIN_3	0.117455	-0.6	0.454693698547746	-1	0.449441	0.578477
PLXC1	H6ST1	-0.197161	-1	0.195890902507355	-1	0.210428	0.346445
PLXC1	RBP	-0.0431209	-0.378509923181441	0.47303764048378	-0.371567	0.502478	0.825977
PLXC1	RGMA	-0.123435	-0.496188532730719	0.6	-0.49817	1	0.609414
PLXC1	SICAM_2	0.044795	-0.377459586105241	0.437456508449177	-0.355261	0.450103	0.833711
PLXC1	SLAF7	0.16356	-0.157877653951556	0.9	-0.152362	1	0.35418
PLXC1	CATHEPSIN_D	-0.238663	-0.602646840265482	0.6	-0.598276	1	0.346445
PLXC1	EGF	0.246395	-0.190161706901861	0.604809587630955	-0.206842	0.600796	0.261367
PLXC1	BFGF_R	0.25525	-0.0803727122164532	0.617044092990216	-0.0715898	0.622451	0.145352
PLXC1	CRIPTO	0.0781815	-0.297870957512837	0.8	-0.302352	1	0.709961
PLXC1	EPO	0.00444354	-0.8	0.381577747008811	-1	0.381951	0.980664
PLXC1	IL_9	0.290622	-0.106969244665047	1	-0.108594	1	0.122148
PLXC1	NG36	-0.214622	-0.602646840265482	0.6	-0.598276	1	0.431523
PLXC1	X_3HAO	-0.174551	-0.9	0.169459903860382	-1	0.16784	0.361914
PLXC1	TNF_A	-0.0610585	-0.514104096681612	0.28334635864706	-0.471278	0.292566	0.756367
PLXC1	CREL1	-0.02785	-0.290436867535631	0.6	-0.290994	1	0.856914
PLXC1	LECTIN__MANNOSE_2	-0.189852	-1	0.195890902507355	-1	0.210428	0.369648
PLXC1	LRP1B	-0.0354636	-0.406226208673543	0.8	-0.409711	1	0.872383
PLXC1	MYPC1	0.00498674	-0.8	0.381577747008811	-1	0.381951	0.980664
PLXC1	CATHEPSIN_H	-0.0677532	-0.7	0.25108219754839	-1	0.244754	0.702227
PLXC1	ROR1	0.212592	-0.7	0.569495388495406	-1	0.567245	0.392852
PLXC1	FBLN3	0.214505	-0.7	0.569495388495406	-1	0.567245	0.385117
PLXC1	MMP_8	0.042573	-0.380256768500503	0.364022564109184	-0.362226	0.359202	0.818242
PLXC1	FAM3B	-0.31851	-0.596193132822213	0.3	-0.603842	1	0.214961
PLXC1	IFN_A_B_R1	0.284015	-0.0848183945285152	1	-0.0812878	1	0.10668
PLXC1	HMGN1	-0.414061	-0.690112899407421	0.3	-0.691965	1	0.207227
PLXC1	UB2G2	-0.0743615	-0.9	0.269105098683769	-1	0.267	0.702227
PLXC1	QORL1	-0.245095	-0.602646840265482	0.6	-0.598276	1	0.323242
PLXC1	PEDF	0.0708543	-0.277629609479702	0.9	-0.272652	1	0.709961
PLXC1	CATF	0.0198915	-0.7	0.361574227142139	-1	0.356179	0.918789
PLXC1	PLXB2	-0.0909691	-0.9	0.269105098683769	-1	0.267	0.640352
SLIK5	SLIK5	1	0.801654971345554	1	0.830191	1	2.911e-13
SLIK5	PH	-0.102974	-0.408689717568109	0.5	-0.41188	1	0.593945
SLIK5	APO_D	-0.364772	-0.9	-0.0729968076463622	-1	-0.0778994	0.0138672
SLIK5	AFAMIN	-0.350114	-0.594634109018025	-0.0293030483703376	-0.611534	-0.0512578	0.0216016
SLIK5	GELSOLIN	0.56208	0.310811845873687	1	0.317088	1	0.000116612
SLIK5	C34_GP41_HIV_FRAGMENT	0.0218816	-0.5	0.283686487965411	-1	0.277668	0.880117
SLIK5	PERL	-0.0557755	-0.385516759119313	0.203092303015277	-0.385474	0.204738	0.702227
SLIK5	ITI_HEAVY_CHAIN_H4	-0.300006	-0.585008176452764	0.4	-0.582161	1	0.269102
SLIK5	TXD12	-0.127386	-0.36873106940417	0.5	-0.360074	1	0.392852
SLIK5	SL_SELECTIN	0.450326	0.10819770633051	0.752143119019507	0.0951193	0.731088	0.0138672
SLIK5	TRKB	0.458824	0.18567299518056	1	0.189462	1	0.00275133
SLIK5	ANGIOGENIN	-0.115597	-0.393710422903535	0.5	-0.395621	1	0.516602
SLIK5	COAGULATION_FACTOR_IX	-0.329629	-0.622353863655073	0.4	-0.621045	1	0.176289
SLIK5	COAGULATION_FACTOR_X	-0.24572	-0.486504048002647	0.172365530441839	-0.494343	0.113765	0.129883
SLIK5	COAGULATION_FACTOR_V	-0.0445329	-0.358850143521919	0.422530059732961	-0.350435	0.472887	0.810508
SLIK5	ENDOGLIN	0.168696	-0.11368748716439	0.7	-0.110106	1	0.238164
SLIK5	HCC_4	-0.169608	-0.6	0.0839254992342906	-1	0.080388	0.145352
SLIK5	MIP_3B	0.321501	-0.4	0.609905056828019	-1	0.610628	0.199492
SLIK5	MIS	0.212799	-0.3	0.430352711231479	-1	0.424541	0.168555
SLIK5	STANNIOCALCIN_1	-0.034423	-0.31888685163716	0.6	-0.31607	1	0.841445
SLIK5	ANNEXIN_I	0.273091	-0.0140697614632794	0.8	-0.00993305	1	0.0602734
SLIK5	ANNEXIN_II	0.240252	-0.260005758699298	0.533649543783641	-0.234168	0.530543	0.214961
SLIK5	ARTS1	0.140118	-0.322157280296257	0.381971464683707	-0.222151	0.386818	0.35418
SLIK5	CARBONIC_ANHYDRASE_I	-0.0423059	-0.353104293994458	0.6	-0.348445	1	0.818242
SLIK5	CATZ	0.227414	-0.4	0.492331964544257	-1	0.492355	0.222695
SLIK5	DERM	0.392612	0.107592589561726	0.8	0.111726	1	0.00809141
SLIK5	ELAFIN	0.132114	-0.5	0.39837634085158	-1	0.405714	0.446992
SLIK5	ERP29	-0.228885	-0.537156614951437	0.4	-0.531366	1	0.28457
SLIK5	FIBRINOGEN_G_CHAIN_DIMER	-0.0295326	-0.353104293994457	0.6	-0.348445	1	0.872383
SLIK5	GP1BA	0.122834	-0.4	0.381393124318106	-1	0.378783	0.454727
SLIK5	GPC5	0.0178685	-0.7	0.345905945759632	-1	0.340317	0.926523
SLIK5	GRN	-0.345397	-0.583469803202619	0.00965853604177459	-0.589204	-0.00785042	0.0448047
SLIK5	HRG	-0.0944375	-1	0.249924719397264	-1	0.244048	0.593945
SLIK5	LG3BP	-0.421459	-0.662709191406051	0.2	-0.654152	1	0.145352
SLIK5	MN_SOD	-0.0205928	-0.297507351618365	0.6	-0.302058	1	0.895586
SLIK5	PAFAH	-0.031326	-0.31888685163716	0.6	-0.31607	1	0.856914
SLIK5	SCD163	-0.0176212	-0.288453457562128	0.5	-0.287182	1	0.911055
SLIK5	SEPR	0.0595202	-0.233815939237309	0.7	-0.225449	1	0.717695
SLIK5	TRYPSIN_2	-0.0538387	-0.393905952864377	0.298207604414651	-0.39087	0.310263	0.771836
SLIK5	TSG_6	0.130993	-0.4	0.390647774248898	-1	0.392916	0.431523
SLIK5	CLM6	0.0302683	-0.6	0.320173058485682	-1	0.317364	0.856914
SLIK5	IL_22BP	0.421146	-0.3	0.689633104503586	-1	0.691758	0.153086
SLIK5	IL_23_R	0.285868	-0.0639861242491377	0.9	-0.0552387	1	0.0912109
SLIK5	ILT_2	-0.240972	-0.6	-0.012261140179927	-1	-0.0166191	0.0370703
SLIK5	ILT_4	-0.0284169	-0.297507351618365	0.6	-0.302058	1	0.856914
SLIK5	JAG1	0.475262	0.20329278081894	0.9	0.204092	1	0.00156477
SLIK5	LAG_3	0.198285	-0.157186428819296	0.8	-0.148827	1	0.207227
SLIK5	MICB	0.179993	-0.137946762959172	0.8	-0.132078	1	0.222695
SLIK5	NOGO_RECEPTOR	0.162804	-0.0908681480234144	0.6	-0.0863264	1	0.199492
SLIK5	NOTCH_3	0.54462	0.203162601778812	0.751799901583023	0.240357	0.749375	0.0216016
SLIK5	NR_CAM	0.41846	-0.3	0.689633104503586	-1	0.691758	0.16082
SLIK5	NRX3B	0.362921	0.0493005438316789	1	0.0489903	0.760709	0.0293359
SLIK5	SEM6B	-0.0488851	-0.377575105147894	0.27309289804676	-0.362531	0.274464	0.771836
SLIK5	SICAM_5	0.0133841	-0.6	0.295152850826106	-1	0.300117	0.934258
SLIK5	SIG14	0.204173	-0.3	0.479967998051753	-1	0.477692	0.323242
SLIK5	SLAF6	0.330775	-0.4	0.609905056828019	-1	0.610628	0.153086
SLIK5	SREC_I	0.20958	-0.3	0.479967998051753	-1	0.477692	0.292305
SLIK5	TCCR	-0.0867035	-1	0.249924719397264	-1	0.244048	0.632617
SLIK5	UNC5H3	0.610582	-0.1	0.871832154454496	-1	0.85864	0.238164
SLIK5	UNC5H4	0.61743	-0.1	0.871832154454496	-1	0.85864	0.199492
SLIK5	PCSK9	-0.382376	-0.9	-0.0729968076463622	-1	-0.0778994	0.0138672
SLIK5	DRAK2	-0.0296102	-0.353104293994457	0.6	-0.348445	1	0.872383
SLIK5	PDE4D	-0.101067	-0.438830733359349	0.5	-0.433176	1	0.624883
SLIK5	TYK2	-0.411762	-0.699315193808176	0.2	-0.704435	1	0.214961
SLIK5	EOTAXIN	-0.23918	-0.492924905411084	0.29393407754198	-0.500323	0.207733	0.176289
SLIK5	COAGULATION_FACTOR_IXAB	-0.301124	-0.622353863655073	0.4	-0.621045	1	0.300039
SLIK5	B7_2	0.15425	-0.139009213130327	0.485300541142094	-0.124165	0.492101	0.315508
SLIK5	CALGRANULIN_B	0.0757399	-0.19436554572914	0.6	-0.194357	1	0.60168
SLIK5	CASPASE_10	-0.327765	-0.585008176452764	0.4	-0.582161	1	0.129883
SLIK5	OMD	0.281759	0.00166366491175042	0.8	0.00287101	1	0.0448047
SLIK5	SEMAPHORIN_3E	0.210133	-0.3	0.479967998051753	-1	0.477692	0.292305
SLIK5	FAS__SOLUBLE	-0.0927059	-1	0.249924719397264	-1	0.244048	0.60168
SLIK5	SLEPTIN_R	-0.00138268	-0.288453457562128	0.5	-0.287182	1	0.996133
SLIK5	SHPS1	0.0619333	-0.19436554572914	0.6	-0.194357	1	0.671289
SLIK5	CNDP1	-0.100066	-0.393710422903535	0.5	-0.395621	1	0.593945
SLIK5	COLEC12	0.337228	-0.3	0.571720539730305	-1	0.56822	0.0834766
SLIK5	CYTN	-1.34384e-07	-0.297507351618365	0.6	-0.302058	1	0.996133
SLIK5	FICOLIN_3	-0.255602	-0.589133975847416	0.0540003216292461	-0.605584	0.035525	0.0989453
SLIK5	H6ST1	0.0169186	-0.7	0.345905945759632	-1	0.340317	0.926523
SLIK5	RBP	-0.134629	-0.408689717568109	0.5	-0.41188	1	0.446992
SLIK5	RGMA	0.268801	-0.0639861242491378	0.9	-0.0552387	1	0.0912109
SLIK5	SICAM_2	0.246451	-0.150792073305476	0.562160655639641	-0.138706	0.554708	0.191758
SLIK5	SLAF7	0.127425	-0.4	0.390647774248898	-1	0.392916	0.446992
SLIK5	CATHEPSIN_D	-0.302345	-0.622353863655073	0.4	-0.621045	1	0.292305
SLIK5	EGF	0.28748	-0.0639861242491377	0.9	-0.0552387	1	0.0912109
SLIK5	BFGF_R	0.646005	0.351387444204063	0.840088549229666	0.365377	0.83005	0.0138672
SLIK5	CRIPTO	0.340896	-0.19890972732613	0.61209641082557	-1	0.610628	0.10668
SLIK5	EPO	0.324342	-0.4	0.609905056828019	-1	0.610628	0.184023
SLIK5	IL_9	0.396304	0.049300543831679	1	0.0524837	1	0.0293359
SLIK5	NG36	0.238078	-0.6	0.526226520531047	-1	0.524024	0.23043
SLIK5	X_3HAO	-0.383796	-0.9	-0.0729968076463622	-1	-0.0778994	0.0138672
SLIK5	TNF_A	-0.396391	-0.9	-0.0729968076463622	-1	-0.0778994	0.0138672
SLIK5	CREL1	0.0441076	-0.222479468801411	0.290199078555288	-0.212324	0.291815	0.733164
SLIK5	LECTIN__MANNOSE_2	-0.590791	-1	-0.258597723875088	-1	-0.252164	0.0020166
SLIK5	LRP1B	-0.0280651	-0.353104293994457	0.6	-0.348445	1	0.880117
SLIK5	MYPC1	0.110533	-0.6	0.427029879999705	-1	0.429302	0.578477
SLIK5	CATHEPSIN_H	0.105985	-0.4	0.390647774248898	-1	0.392916	0.555273
SLIK5	ROR1	0.339045	-0.4	0.609905056828019	-1	0.610628	0.114414
SLIK5	FBLN3	0.550954	0.222812713366553	0.838103583974974	0.173899	0.798421	0.0138672
SLIK5	MMP_8	0.0868783	-0.207793908726958	0.6	-0.208552	1	0.563008
SLIK5	FAM3B	-0.202027	-0.47691994518313	0.4	-0.474684	1	0.346445
SLIK5	IFN_A_B_R1	0.251672	-0.0550438723787617	0.584938464257255	-0.0423469	0.581369	0.10668
SLIK5	HMGN1	-0.343433	-0.57399163849809	0.0149765251791185	-0.579201	-0.0282635	0.0370703
SLIK5	UB2G2	-0.467964	-1	-0.183623150716275	-1	-0.18372	0.00328354
SLIK5	QORL1	-0.453564	-0.780169101640586	-0.119929147162922	-0.730703	-0.0601715	0.0293359
SLIK5	PEDF	0.0774351	-0.233815939237309	0.7	-0.225449	1	0.640352
SLIK5	CATF	0.0552726	-0.252990095822298	0.426538413119529	-0.240037	0.428107	0.740898
SLIK5	PLXB2	0.11631	-0.5	0.39837634085158	-1	0.405714	0.524336
PH	PH	1	0.73948676329311	1	0.780581	1	3.20144e-12
PH	APO_D	-0.0356584	-0.348782497906963	0.6	-0.339414	1	0.841445
PH	AFAMIN	-0.0574859	-0.430705953094856	0.239586981272334	-0.411667	0.235552	0.72543
PH	GELSOLIN	-0.231713	-0.494730131563112	0.5	-0.500238	1	0.222695
PH	C34_GP41_HIV_FRAGMENT	0.413489	-0.2	0.6477041783415	-1	0.63957	0.176289
PH	PERL	-0.18331	-0.8	0.117605179024701	-1	0.112508	0.176289
PH	ITI_HEAVY_CHAIN_H4	0.123692	-0.8	0.429107410955235	-1	0.426611	0.516602
PH	TXD12	-0.183773	-0.7	0.0962102948233714	-1	0.100234	0.168555
PH	SL_SELECTIN	-0.237534	-0.556977042760185	0.5	-0.548925	1	0.276836
PH	TRKB	-0.535512	-0.779940152956394	0.2	-0.774339	1	0.0989453
PH	ANGIOGENIN	0.0917191	-0.234310522955264	0.7	-0.22577	1	0.563008
PH	COAGULATION_FACTOR_IX	0.407931	-0.3	0.710969465879997	-1	0.711638	0.214961
PH	COAGULATION_FACTOR_X	0.0127463	-0.6	0.303828808133491	-1	0.310839	0.941992
PH	COAGULATION_FACTOR_V	0.337899	-0.5	0.632922252979229	-1	0.629753	0.145352
PH	ENDOGLIN	0.242279	-0.161829333592428	0.498982213833526	-0.129115	0.510443	0.16082
PH	HCC_4	0.105367	-0.4	0.374710016909221	-1	0.370823	0.53207
PH	MIP_3B	-0.205948	-0.556977042760185	0.5	-0.548925	1	0.40832
PH	MIS	-0.0408115	-0.280134460094377	0.362855784209439	-0.280331	0.301571	0.771836
PH	STANNIOCALCIN_1	0.175674	-0.158514919889323	0.8	-0.1509	1	0.292305
PH	ANNEXIN_I	0.00943521	-0.6	0.303828808133491	-1	0.310839	0.957461
PH	ANNEXIN_II	0.191858	-0.180386893915226	0.9	-0.177339	1	0.276836
PH	ARTS1	-0.0496198	-0.338060659424066	0.284680872879542	-0.340145	0.265378	0.756367
PH	CARBONIC_ANHYDRASE_I	-0.038795	-0.389099214774301	0.396994873965427	-0.376955	0.434093	0.84918
PH	CATZ	0.0981555	-0.251632342475811	0.7	-0.245498	1	0.570742
PH	DERM	-0.00224745	-0.299033613273966	0.5	-0.304075	1	0.988398
PH	ELAFIN	0.142757	-0.254129038561841	0.456489470216156	-0.234324	0.456845	0.431523
PH	ERP29	0.373746	0.0286931236566924	1	0.0280309	1	0.0370703
PH	FIBRINOGEN_G_CHAIN_DIMER	-0.0333783	-0.373071029880541	0.6	-0.366188	1	0.872383
PH	GP1BA	-0.144995	-0.413923624855039	0.197988485808241	-0.423947	0.182462	0.361914
PH	GPC5	0.0515258	-0.299908154266951	0.452141400389368	-0.306419	0.439581	0.795039
PH	GRN	0.00231072	-0.6	0.303828808133491	-1	0.310839	0.988398
PH	HRG	-0.237335	-0.556977042760185	0.5	-0.548925	1	0.276836
PH	LG3BP	0.162059	-0.13603121305473	0.7	-0.128107	1	0.307773
PH	MN_SOD	-0.10226	-0.411118840929162	0.5	-0.411695	1	0.593945
PH	PAFAH	0.0438621	-0.346194516043861	0.372105749642632	-0.33635	0.363633	0.810508
PH	SCD163	-0.146988	-0.428057690797297	0.186740985107039	-0.434412	0.166658	0.35418
PH	SEPR	-0.191753	-0.8	0.145899404261109	-1	0.13959	0.214961
PH	TRYPSIN_2	0.350532	-0.0543006745505948	0.672497882513877	-0.0639361	0.658839	0.0912109
PH	TSG_6	0.0659416	-0.234310522955264	0.7	-0.22577	1	0.686758
PH	CLM6	0.293946	-0.0595366680875356	0.8	-0.0488566	1	0.0834766
PH	IL_22BP	0.201576	-0.7	0.551400858806693	-1	0.542943	0.40832
PH	IL_23_R	-0.383509	-1	-0.0310727275829482	-1	-0.0221923	0.0370703
PH	ILT_2	-0.23403	-0.480727952949446	0.0625322816831176	-0.490797	0.0277797	0.0834766
PH	ILT_4	0.0157957	-0.6	0.303828808133491	-1	0.310839	0.926523
PH	JAG1	-0.0994956	-0.7	0.218430507231188	-1	0.217036	0.524336
PH	LAG_3	-0.0142586	-0.37307102988054	0.6	-0.366188	1	0.941992
PH	MICB	-0.170272	-0.8	0.145899404261109	-1	0.13959	0.315508
PH	NOGO_RECEPTOR	-0.0071046	-0.292620994790219	0.6	-0.291787	1	0.965195
PH	NOTCH_3	0.0240146	-0.6	0.303828808133491	-1	0.310839	0.887852
PH	NR_CAM	-0.119175	-0.463005228491255	0.6	-0.46031	1	0.578477
PH	NRX3B	-0.0455685	-0.428161568202175	0.34357533120267	-0.406512	0.354484	0.818242
PH	SEM6B	0.21478	-0.5	0.512209976784883	-1	0.511051	0.307773
PH	SICAM_5	-0.0966194	-0.7	0.218430507231188	-1	0.217036	0.539805
PH	SIG14	-0.350784	-0.59932062076366	-0.00313626534546949	-0.622857	-0.0230628	0.0370703
PH	SLAF6	0.0453621	-0.351999622766888	0.398705248668964	-0.343929	0.400588	0.818242
PH	SREC_I	0.0709029	-0.234310522955264	0.7	-0.22577	1	0.663555
PH	TCCR	-0.143981	-0.472546653567458	0.341604283650173	-0.465497	0.376615	0.47793
PH	UNC5H3	0.116416	-0.8	0.456934774455341	-1	0.453129	0.586211
PH	UNC5H4	-0.0396112	-0.391920786682282	0.390558243275911	-0.380116	0.419126	0.841445
PH	PCSK9	-0.102796	-0.43208162406354	0.6	-0.429691	1	0.617148
PH	DRAK2	0.271091	-0.0744199376869212	0.9	-0.0728235	1	0.122148
PH	PDE4D	0.694007	0.348963740810017	1	0.335543	1	0.000962388
PH	TYK2	0.282381	-0.0744199376869211	0.9	-0.0728235	1	0.0989453
PH	EOTAXIN	-0.00741966	-0.348782497906963	0.6	-0.339414	1	0.965195
PH	COAGULATION_FACTOR_IXAB	0.373026	0.0286931236566924	1	0.0280309	1	0.0370703
PH	B7_2	-0.222962	-0.494730131563112	0.5	-0.500238	1	0.269102
PH	CALGRANULIN_B	0.0484745	-0.268006359681437	0.356985011214239	-0.256869	0.348202	0.756367
PH	CASPASE_10	0.266507	-0.0595366680875357	0.8	-0.0488566	1	0.0834766
PH	OMD	-0.152372	-0.466252000722009	0.156347004392985	-0.47395	0.134927	0.323242
PH	SEMAPHORIN_3E	-0.0360609	-0.32000881065063	0.6	-0.315407	1	0.825977
PH	FAS__SOLUBLE	0.168002	-0.180386893915226	0.9	-0.177339	1	0.377383
PH	SLEPTIN_R	0.158368	-0.130225685409897	0.54415062414695	-0.117442	1	0.307773
PH	SHPS1	0.00869183	-0.5	0.299437993387349	-1	0.301971	0.957461
PH	CNDP1	-0.00219366	-0.32000881065063	0.6	-0.315407	1	0.988398
PH	COLEC12	-0.303459	-0.58442205065069	0.4	-0.586925	1	0.269102
PH	CYTN	0.188223	-0.13603121305473	0.7	-0.128107	1	0.191758
PH	FICOLIN_3	-0.00288328	-0.348782497906963	0.6	-0.339414	1	0.988398
PH	H6ST1	0.15895	-0.185972866338777	0.638403652558946	-0.183457	0.621417	0.40832
PH	RBP	0.217822	-0.5	0.512209976784883	-1	0.511051	0.292305
PH	RGMA	0.0761753	-0.272837812211582	0.8	-0.269943	1	0.694492
PH	SICAM_2	-0.541966	-0.814649483119018	0.3	-0.810105	1	0.10668
PH	SLAF7	0.148451	-0.179132487773528	0.471179738046836	-0.176832	0.458097	0.377383
PH	CATHEPSIN_D	0.252592	-0.131739407203346	0.59795868393627	-0.134457	0.591408	0.199492
PH	EGF	-0.47879	-1	-0.131246241983553	-1	-0.120587	0.0138672
PH	BFGF_R	-0.208008	-0.494730131563112	0.5	-0.500238	1	0.338711
PH	CRIPTO	0.0406538	-0.391908830984482	0.38235074256247	-0.388756	0.378775	0.833711
PH	EPO	0.0625488	-0.272837812211582	0.8	-0.269943	1	0.748633
PH	IL_9	-0.30358	-0.650500488556335	0.4	-0.64367	1	0.307773
PH	NG36	-0.262449	-0.665199030314658	0.0914334939161891	-0.623615	0.104598	0.176289
PH	X_3HAO	-0.169991	-0.8	0.145899404261109	-1	0.13959	0.315508
PH	TNF_A	0.126011	-0.8	0.429107410955235	-1	0.426611	0.508867
PH	CREL1	0.114067	-0.4	0.360447361441644	-1	0.351362	0.446992
PH	LECTIN__MANNOSE_2	0.111391	-0.8	0.456934774455341	-1	0.453129	0.60168
PH	LRP1B	-0.161407	-0.595027407428291	0.188537321410999	-0.560443	0.196886	0.40832
PH	MYPC1	-0.0418481	-0.399654136236246	0.372916759487748	-0.389275	0.388751	0.833711
PH	CATHEPSIN_H	0.361417	0.077874246159229	0.9	0.0825115	1	0.0138672
PH	ROR1	0.146916	-0.263907174541025	0.491723317784775	-0.246553	0.498428	0.462461
PH	FBLN3	0.1161	-0.8	0.456934774455341	-1	0.453129	0.586211
PH	MMP_8	0.0411308	-0.336660304970515	0.332925970869756	-0.302828	0.33922	0.802773
PH	FAM3B	0.0642219	-0.205089697373374	0.7	-0.209408	1	0.679023
PH	IFN_A_B_R1	-0.00500226	-0.348782497906963	0.6	-0.339414	1	0.980664
PH	HMGN1	0.145725	-0.199451493105488	0.420280904539399	-0.178836	0.434063	0.369648
PH	UB2G2	0.299525	-0.0595366680875356	0.8	-0.0488566	1	0.0834766
PH	QORL1	0.00997785	-0.7	0.363436523496316	-1	0.359018	0.957461
PH	PEDF	0.182227	-0.158514919889323	0.8	-0.1509	1	0.261367
PH	CATF	-0.0492608	-0.374118977472676	0.337585097527357	-0.359555	0.339783	0.787305
PH	PLXB2	0.187948	-0.158514919889323	0.8	-0.1509	1	0.238164
APO_D	APO_D	1	0.73948676329311	1	0.780581	1	3.20144e-12
APO_D	AFAMIN	0.159403	-0.13603121305473	0.7	-0.128107	1	0.323242
APO_D	GELSOLIN	-0.472537	-1	-0.179660496395361	-1	-0.18406	0.00338205
APO_D	C34_GP41_HIV_FRAGMENT	-0.063723	-0.6	0.194952802099972	-1	0.199409	0.671289
APO_D	PERL	0.009148	-0.5	0.299437993387349	-1	0.301971	0.957461
APO_D	ITI_HEAVY_CHAIN_H4	0.140802	-0.277922354095322	0.447903791076467	-0.254373	0.448184	0.446992
APO_D	TXD12	0.116981	-0.4	0.374710016909221	-1	0.370823	0.470195
APO_D	SL_SELECTIN	-0.169097	-1	0.174455744848314	-1	0.172335	0.377383
APO_D	TRKB	-0.1654	-0.698422137953528	0.146303970530287	-1	0.13959	0.338711
APO_D	ANGIOGENIN	-0.0939347	-0.7	0.218430507231188	-1	0.217036	0.555273
APO_D	COAGULATION_FACTOR_IX	0.166344	-0.180386893915226	0.9	-0.177339	1	0.385117
APO_D	COAGULATION_FACTOR_X	0.131335	-0.5	0.407427767842391	-1	0.409196	0.454727
APO_D	COAGULATION_FACTOR_V	0.13373	-0.8	0.456934774455341	-1	0.453129	0.516602
APO_D	ENDOGLIN	-0.00800446	-0.32000881065063	0.6	-0.315407	1	0.965195
APO_D	HCC_4	0.197226	-0.0966814738838803	0.7	-0.0994914	1	0.168555
APO_D	MIP_3B	-0.0409382	-0.396508377090474	0.380092933095879	-0.385456	0.399747	0.841445
APO_D	MIS	-0.0949476	-0.6	0.185754702513744	-1	0.181031	0.470195
APO_D	STANNIOCALCIN_1	-0.00495882	-0.348782497906963	0.6	-0.339414	1	0.980664
APO_D	ANNEXIN_I	-0.39025	-1	-0.0711180406398517	-1	-0.0811706	0.0138672
APO_D	ANNEXIN_II	-0.316893	-0.650500488556335	0.4	-0.64367	1	0.253633
APO_D	ARTS1	-0.194361	-0.8	0.117605179024701	-1	0.112508	0.176289
APO_D	CARBONIC_ANHYDRASE_I	0.155714	-0.196794083779073	0.570206548299008	-0.197204	0.564193	0.423789
APO_D	CATZ	-0.287156	-1	0.0526060831450231	-1	0.043638	0.0834766
APO_D	DERM	-0.279393	-0.8	0.0113462838047078	-1	0.00804879	0.0525391
APO_D	ELAFIN	-0.0880981	-0.7	0.239149907200707	-1	0.235073	0.609414
APO_D	ERP29	0.188667	-0.180386893915226	0.9	-0.177339	1	0.292305
APO_D	FIBRINOGEN_G_CHAIN_DIMER	0.130661	-0.8	0.456934774455341	-1	0.453129	0.524336
APO_D	GP1BA	-0.218688	-0.485413639630293	0.4	-0.484515	1	0.269102
APO_D	GPC5	0.00715563	-0.7	0.363436523496316	-1	0.359018	0.97293
APO_D	GRN	0.250943	-0.0732476056704212	0.555438562048812	-0.0556547	0.556334	0.114414
APO_D	HRG	0.0125303	-0.7	0.363436523496316	-1	0.359018	0.949727
APO_D	LG3BP	0.075253	-0.234310522955264	0.7	-0.22577	1	0.640352
APO_D	MN_SOD	0.24469	-0.118849051148069	0.513082444429944	-0.101188	0.520664	0.145352
APO_D	PAFAH	0.235975	-0.5	0.512209976784883	-0.221539	0.517441	0.207227
APO_D	SCD163	-0.239799	-0.485413639630293	0.4	-0.485239	0.256881	0.16082
APO_D	SEPR	0.098553	-0.251632342475811	0.7	-0.245498	1	0.570742
APO_D	TRYPSIN_2	-0.053217	-0.487655532592929	0.293771788287793	-0.456013	0.308635	0.787305
APO_D	TSG_6	-0.0992863	-0.7	0.218430507231188	-1	0.217036	0.524336
APO_D	CLM6	-0.0946083	-0.7	0.239149907200707	-1	0.235073	0.578477
APO_D	IL_22BP	-0.267205	-0.773953274857103	0.0736837670831458	-0.672717	0.0812526	0.153086
APO_D	IL_23_R	-0.0230078	-0.373071029880541	0.6	-0.366188	1	0.911055
APO_D	ILT_2	0.125577	-0.4	0.360447361441644	-1	0.351362	0.377383
APO_D	ILT_4	-0.227217	-0.494730131563112	0.5	-0.500238	1	0.245898
APO_D	JAG1	-0.35424	-0.628023175855227	-0.0216222647834011	-0.643023	-0.0465778	0.0216016
APO_D	LAG_3	-0.359907	-0.768143107985528	-0.0128280679286737	-0.686636	0.0465681	0.0834766
APO_D	MICB	-0.295701	-1	0.0526060831450231	-1	0.043638	0.0834766
APO_D	NOGO_RECEPTOR	-0.114567	-0.386559263148091	0.4	-0.385508	1	0.501133
APO_D	NOTCH_3	-0.592293	-1	-0.295120196034445	-1	-0.294398	0.000421172
APO_D	NR_CAM	-0.199443	-1	0.174455744848314	-1	0.172335	0.261367
APO_D	NRX3B	-0.312626	-0.650500488556335	0.4	-0.64367	1	0.269102
APO_D	SEM6B	-0.0196208	-0.348782497906963	0.6	-0.339414	1	0.918789
APO_D	SICAM_5	0.198798	-0.13603121305473	0.7	-0.128107	1	0.191758
APO_D	SIG14	-0.138673	-0.411118840929162	0.5	-0.411695	1	0.423789
APO_D	SLAF6	-0.364235	-0.929074596758965	-0.0290558146110389	-0.710182	0.0179325	0.0602734
APO_D	SREC_I	-0.332315	-0.58442205065069	0.4	-0.586925	1	0.129883
APO_D	TCCR	-0.225414	-0.556977042760185	0.5	-0.548925	1	0.330977
APO_D	UNC5H3	-0.451974	-0.771574275708249	-0.0342743191352055	-0.735437	0.0774284	0.0680078
APO_D	UNC5H4	-0.419073	-0.736092605285454	0.4	-0.72835	1	0.199492
APO_D	PCSK9	0.202101	-0.5	0.512209976784883	-1	0.511051	0.361914
APO_D	DRAK2	0.191899	-0.180386893915226	0.9	-0.177339	1	0.276836
APO_D	PDE4D	0.0405263	-0.392990152800458	0.381907624669827	-0.390381	0.378243	0.833711
APO_D	TYK2	0.285358	-0.0744199376869211	0.9	-0.0728235	1	0.0989453
APO_D	EOTAXIN	0.161459	-0.158514919889323	0.8	-0.1509	1	0.35418
APO_D	COAGULATION_FACTOR_IXAB	0.185315	-0.180386893915226	0.9	-0.177339	1	0.307773
APO_D	B7_2	-0.404248	-0.677546155749571	0.3	-0.674374	1	0.253633
APO_D	CALGRANULIN_B	0.034036	-0.5	0.299437993387349	-1	0.301971	0.833711
APO_D	CASPASE_10	0.197065	-0.158514919889323	0.8	-0.1509	1	0.207227
APO_D	OMD	-0.289176	-0.8	0.0113462838047078	-1	0.00804879	0.0525391
APO_D	SEMAPHORIN_3E	-0.438225	-0.677546155749571	0.3	-0.674374	1	0.0834766
APO_D	FAS__SOLUBLE	-0.274214	-1	0.0701134918311705	-1	0.068728	0.129883
APO_D	SLEPTIN_R	-0.135607	-0.392028333799705	0.5	-0.394749	1	0.40832
APO_D	SHPS1	-0.0737746	-0.7	0.206285807026048	-1	0.206027	0.632617
APO_D	CNDP1	0.136376	-0.5	0.407427767842391	-1	0.409196	0.431523
APO_D	COLEC12	-0.311431	-0.58442205065069	0.4	-0.586925	1	0.23043
APO_D	CYTN	-0.284962	-0.8	0.0265456178351493	-1	0.023426	0.0680078
APO_D	FICOLIN_3	0.0418735	-0.372318630623067	0.364247853457918	-0.358961	0.35488	0.818242
APO_D	H6ST1	-0.0563466	-0.544896042011789	0.284591168323554	-0.488949	0.29446	0.77957
APO_D	RBP	0.152446	-0.181767899317698	0.499062804987021	-0.17268	0.522156	0.392852
APO_D	RGMA	-0.0511496	-0.471574063760849	0.299836447063056	-0.439778	0.319131	0.795039
APO_D	SICAM_2	0.112249	-0.8	0.456934774455341	-1	0.453129	0.60168
APO_D	SLAF7	-0.150209	-0.456666480306946	0.192462751825138	-0.455138	0.180453	0.369648
APO_D	CATHEPSIN_D	-0.121237	-0.463005228491255	0.6	-0.46031	1	0.570742
APO_D	EGF	-0.191016	-1	0.174455744848314	-1	0.172335	0.292305
APO_D	BFGF_R	-0.551322	-0.786913142344018	-0.227348169692532	-0.780778	-0.234041	0.00524427
APO_D	CRIPTO	-0.373768	-1	-0.0310727275829482	-1	-0.0221923	0.0370703
APO_D	EPO	-0.303279	-0.650500488556335	0.4	-0.64367	1	0.307773
APO_D	IL_9	-0.584701	-1	-0.236691971836179	-1	-0.220346	0.00461907
APO_D	NG36	-0.269665	-1	0.0701134918311705	-0.742555	0.070777	0.145352
APO_D	X_3HAO	0.0338008	-0.6	0.347123610008445	-1	0.337079	0.856914
APO_D	TNF_A	0.117645	-0.8	0.429107410955235	-1	0.426611	0.547539
APO_D	CREL1	-0.0489032	-0.315595545165535	0.232513365141938	-0.32261	0.216127	0.72543
APO_D	LECTIN__MANNOSE_2	0.171198	-0.180386893915226	0.9	-0.177339	1	0.361914
APO_D	LRP1B	0.00635574	-0.7	0.363436523496316	-1	0.359018	0.97293
APO_D	MYPC1	-0.280463	-1	0.0701134918311705	-1	0.068728	0.0989453
APO_D	CATHEPSIN_H	0.107191	-0.5	0.407427767842391	-1	0.409196	0.570742
APO_D	ROR1	-0.198454	-1	0.174455744848314	-1	0.172335	0.261367
APO_D	FBLN3	-0.50944	-0.814649483119017	0.3	-0.810105	1	0.238164
APO_D	MMP_8	0.367157	0.077874246159229	0.9	0.0825115	1	0.0138672
APO_D	FAM3B	0.0406097	-0.364004984861195	0.309119427884367	-0.344927	0.309842	0.802773
APO_D	IFN_A_B_R1	-0.0813197	-0.7	0.239149907200707	-1	0.235073	0.640352
APO_D	HMGN1	0.104934	-0.5	0.393019405482449	-1	0.398467	0.570742
APO_D	UB2G2	0.394727	0.0507932206149217	0.9	0.0611226	1	0.0216016
APO_D	QORL1	0.359303	0.0108112575499624	0.735355986862099	-0.00182848	0.706684	0.0525391
APO_D	PEDF	-0.402151	-0.689358084476228	0.2	-0.690616	1	0.261367
APO_D	CATF	-0.246266	-0.543706478877656	0.171345547275835	-0.535574	0.165873	0.191758
APO_D	PLXB2	-0.176697	-0.8	0.145899404261109	-1	0.13959	0.28457
AFAMIN	AFAMIN	1	0.801654971345554	1	0.830191	1	2.911e-13
AFAMIN	GELSOLIN	-0.299095	-0.8	-0.000589675981537321	-1	0.000254187	0.0525391
AFAMIN	C34_GP41_HIV_FRAGMENT	-0.478146	-0.9	-0.213126042055056	-1	-0.22162	0.000686031
AFAMIN	PERL	-0.208583	-0.47691994518313	0.4	-0.474684	1	0.315508
AFAMIN	ITI_HEAVY_CHAIN_H4	-0.209444	-0.492368734720788	0.4	-0.496361	1	0.323242
AFAMIN	TXD12	-0.0262295	-0.276425102434514	0.5	-0.269579	1	0.856914
AFAMIN	SL_SELECTIN	-0.347566	-0.63614520633055	0.0997894133418303	-0.626922	0.143253	0.0989453
AFAMIN	TRKB	0.0789962	-0.233815939237309	0.7	-0.225449	1	0.632617
AFAMIN	ANGIOGENIN	0.332051	-0.3	0.571720539730305	-1	0.56822	0.114414
AFAMIN	COAGULATION_FACTOR_IX	-0.0459659	-0.364248361593174	0.38735998300077	-0.355698	0.409585	0.802773
AFAMIN	COAGULATION_FACTOR_X	0.192118	-0.11368748716439	0.7	-0.110106	1	0.176289
AFAMIN	COAGULATION_FACTOR_V	0.0579743	-0.261454060495413	0.484724095101012	-0.258536	0.475795	0.748633
AFAMIN	ENDOGLIN	-0.226984	-0.483079080839162	0.3	-0.482735	1	0.23043
AFAMIN	HCC_4	0.0915211	-0.182603327947962	0.6	-0.178226	1	0.485664
AFAMIN	MIP_3B	-0.194589	-0.9	0.152522070690266	-1	0.147079	0.214961
AFAMIN	MIS	0.0100355	-0.4	0.265624813384439	-1	0.255666	0.941992
AFAMIN	STANNIOCALCIN_1	-0.127506	-0.408689717568109	0.5	-0.41188	1	0.47793
AFAMIN	ANNEXIN_I	-0.257075	-0.554841578671425	0.0391810685909231	-0.56305	0.0184878	0.0757422
AFAMIN	ANNEXIN_II	-0.192357	-0.9	0.152522070690266	-1	0.147079	0.222695
AFAMIN	ARTS1	0.106523	-0.4	0.381393124318106	-1	0.378783	0.539805
AFAMIN	CARBONIC_ANHYDRASE_I	-0.180899	-0.9	0.152522070690266	-1	0.147079	0.276836
AFAMIN	CATZ	0.0999611	-0.233815939237309	0.7	-0.225449	1	0.53207
AFAMIN	DERM	0.0511262	-0.247759076892203	0.34050355175138	-0.228417	0.345412	0.733164
AFAMIN	ELAFIN	-0.111301	-0.408689717568109	0.5	-0.41188	1	0.555273
AFAMIN	ERP29	-0.15761	-0.533056637271986	0.175384672476951	-0.523745	0.17133	0.377383
AFAMIN	FIBRINOGEN_G_CHAIN_DIMER	-0.250478	-0.571722202116464	0.132728118568073	-0.552105	0.160057	0.191758
AFAMIN	GP1BA	-0.0153731	-0.288453457562128	0.5	-0.287182	1	0.918789
AFAMIN	GPC5	0.0715054	-0.250014286044389	0.7	-0.247308	1	0.694492
AFAMIN	GRN	-0.172603	-0.7	0.105974295757604	-1	0.104978	0.222695
AFAMIN	HRG	-0.195066	-0.9	0.152522070690266	-1	0.147079	0.214961
AFAMIN	LG3BP	-0.0766831	-0.6	0.206446124692955	-1	0.206891	0.617148
AFAMIN	MN_SOD	0.208954	-0.3	0.479967998051753	-1	0.477692	0.300039
AFAMIN	PAFAH	0.182755	-0.137946762959172	0.8	-0.132078	1	0.207227
AFAMIN	SCD163	0.12891	-0.4	0.381393124318106	-1	0.378783	0.416055
AFAMIN	SEPR	0.208229	-0.4	0.492331964544257	-1	0.492355	0.315508
AFAMIN	TRYPSIN_2	0.235289	-0.6	0.526226520531047	-1	0.524024	0.238164
AFAMIN	TSG_6	-0.250677	-0.49812844594225	0.0820885063399763	-0.516416	0.0577691	0.10668
AFAMIN	CLM6	0.032154	-0.6	0.320173058485682	-1	0.317364	0.84918
AFAMIN	IL_22BP	-0.381479	-1	-0.0444948080976851	-1	-0.0468607	0.0293359
AFAMIN	IL_23_R	0.338422	-0.4	0.609905056828019	-1	0.610628	0.122148
AFAMIN	ILT_2	0.200988	-0.3	0.430352711231479	-1	0.424541	0.245898
AFAMIN	ILT_4	0.155721	-0.130306419165259	0.496770039915695	-0.117768	0.518192	0.307773
AFAMIN	JAG1	-0.157928	-0.482394683741086	0.132338535961362	-0.48979	0.120476	0.300039
AFAMIN	LAG_3	-0.105218	-0.438830733359349	0.5	-0.433176	1	0.609414
AFAMIN	MICB	-0.0902024	-0.7	0.22223858957718	-1	0.222613	0.570742
AFAMIN	NOGO_RECEPTOR	-0.073287	-0.6	0.184828008151069	-1	0.182718	0.593945
AFAMIN	NOTCH_3	-0.198209	-0.7	0.105974295757604	-1	0.104978	0.168555
AFAMIN	NR_CAM	0.173245	-0.157186428819296	0.8	-0.148827	1	0.300039
AFAMIN	NRX3B	-0.221753	-0.537156614951437	0.4	-0.531366	1	0.315508
AFAMIN	SEM6B	-0.135753	-0.408689717568109	0.5	-0.41188	1	0.439258
AFAMIN	SICAM_5	0.109176	-0.4	0.390647774248898	-1	0.392916	0.539805
AFAMIN	SIG14	-0.164459	-0.7	0.105974295757604	-1	0.104978	0.269102
AFAMIN	SLAF6	-0.0755223	-1	0.249924719397264	-1	0.244048	0.679023
AFAMIN	SREC_I	0.043163	-0.313656946751087	0.309709162724458	-0.295358	0.320878	0.787305
AFAMIN	TCCR	-0.0255988	-0.353104293994457	0.6	-0.348445	1	0.895586
AFAMIN	UNC5H3	-0.268108	-1	0.0541370109095394	-1	0.0509899	0.114414
AFAMIN	UNC5H4	-0.23111	-0.537156614951437	0.4	-0.531366	1	0.276836
AFAMIN	PCSK9	0.248551	-0.0710827625553948	0.56293531116588	-0.0586734	0.553016	0.122148
AFAMIN	DRAK2	-0.172325	-0.9	0.152522070690266	-1	0.147079	0.315508
AFAMIN	PDE4D	-0.108278	-0.438830733359349	0.5	-0.433176	1	0.593945
AFAMIN	TYK2	-0.138596	-0.438830733359349	0.5	-0.433176	1	0.462461
AFAMIN	EOTAXIN	0.00881126	-0.6	0.320173058485682	-1	0.317364	0.957461
AFAMIN	COAGULATION_FACTOR_IXAB	-0.0590052	-0.448263808118266	0.276774584250375	-0.424473	0.278985	0.748633
AFAMIN	B7_2	0.079479	-0.207793908726958	0.6	-0.208552	1	0.60168
AFAMIN	CALGRANULIN_B	-0.0826774	-0.6	0.192250941271034	-1	0.191443	0.563008
AFAMIN	CASPASE_10	0.0526889	-0.265572567385877	0.392909522021202	-0.251876	0.398168	0.756367
AFAMIN	OMD	-0.101105	-0.38334142539839	0.4	-0.383149	1	0.570742
AFAMIN	SEMAPHORIN_3E	-0.0940913	-0.6	0.206446124692955	-1	0.206891	0.53207
AFAMIN	FAS__SOLUBLE	-0.245746	-0.552448169484388	0.189055998562006	-0.534983	0.265207	0.214961
AFAMIN	SLEPTIN_R	0.00713829	-0.5	0.288080631407927	-1	0.288993	0.965195
AFAMIN	SHPS1	-0.379973	-0.8	-0.104363724942658	-1	-0.106862	0.0092609
AFAMIN	CNDP1	0.114532	-0.4	0.390647774248898	-1	0.392916	0.516602
AFAMIN	COLEC12	-0.256725	-0.551413372628262	0.0415287334123262	-0.559322	0.0202248	0.0757422
AFAMIN	CYTN	0.0119312	-0.6	0.295152850826106	-1	0.300117	0.941992
AFAMIN	FICOLIN_3	-0.00100503	-0.31888685163716	0.6	-0.31607	1	0.996133
AFAMIN	H6ST1	-0.23384	-0.537156614951437	0.4	-0.531366	1	0.269102
AFAMIN	RBP	0.0504634	-0.276410612890706	0.381466669355607	-0.263464	0.379755	0.764102
AFAMIN	RGMA	-0.0158691	-0.353104293994457	0.6	-0.348445	1	0.934258
AFAMIN	SICAM_2	0.198594	-0.157186428819296	0.8	-0.148827	1	0.207227
AFAMIN	SLAF7	-0.288291	-0.8	-0.000589675981537321	-1	0.000254187	0.0525391
AFAMIN	CATHEPSIN_D	0.0814645	-0.250014286044389	0.7	-0.247308	1	0.648086
AFAMIN	EGF	-0.165902	-0.9	0.152522070690266	-1	0.147079	0.338711
AFAMIN	BFGF_R	-0.257718	-0.56113327326858	0.0348724623149939	-0.570626	0.0153858	0.0680078
AFAMIN	CRIPTO	-0.194061	-0.9	0.152522070690266	-1	0.147079	0.214961
AFAMIN	EPO	-0.152481	-0.487372364208535	0.196362079591404	-0.484985	0.199737	0.400586
AFAMIN	IL_9	-0.0321794	-0.353104293994458	0.6	-0.348445	1	0.864648
AFAMIN	NG36	0.0292771	-0.7	0.345905945759632	-1	0.340317	0.872383
AFAMIN	X_3HAO	0.0725068	-0.233815939237309	0.7	-0.225449	1	0.65582
AFAMIN	TNF_A	-0.0360766	-0.31888685163716	0.6	-0.31607	1	0.833711
AFAMIN	CREL1	-0.0686073	-0.6	0.174954429764731	-1	0.16528	0.586211
AFAMIN	LECTIN__MANNOSE_2	0.301087	-0.4	0.609905056828019	-1	0.610628	0.28457
AFAMIN	LRP1B	0.0554832	-0.271483132357639	0.450747501160929	-0.26925	0.440642	0.764102
AFAMIN	MYPC1	0.186805	-0.157186428819296	0.8	-0.148827	1	0.245898
AFAMIN	CATHEPSIN_H	0.189536	-0.11368748716439	0.7	-0.110106	1	0.176289
AFAMIN	ROR1	-0.25227	-0.579022634834186	0.111392785901712	-0.559531	0.140581	0.184023
AFAMIN	FBLN3	-0.568254	-1	-0.258597723875088	-1	-0.252164	0.0020166
AFAMIN	MMP_8	-0.022661	-0.297507351618365	0.6	-0.302058	1	0.887852
AFAMIN	FAM3B	0.0763299	-0.19436554572914	0.6	-0.194357	1	0.593945
AFAMIN	IFN_A_B_R1	0.215054	-0.4	0.492331964544257	-1	0.492355	0.28457
AFAMIN	HMGN1	0.121505	-0.4	0.381393124318106	-1	0.378783	0.454727
AFAMIN	UB2G2	-0.0922672	-0.7	0.22223858957718	-1	0.222613	0.563008
AFAMIN	QORL1	0.130455	-0.6	0.427029879999705	-1	0.429302	0.493398
AFAMIN	PEDF	-0.0182861	-0.31888685163716	0.6	-0.31607	1	0.918789
AFAMIN	CATF	0.185752	-0.137946762959172	0.8	-0.132078	1	0.199492
AFAMIN	PLXB2	-0.26328	-0.9	0.0355011849435669	-1	0.0244208	0.0680078
GELSOLIN	GELSOLIN	1	0.801654971345554	1	0.830191	1	2.911e-13
GELSOLIN	C34_GP41_HIV_FRAGMENT	-0.0350892	-0.283389784595044	0.5	-0.278274	1	0.810508
GELSOLIN	PERL	0.13209	-0.4	0.381393124318106	-1	0.378783	0.400586
GELSOLIN	ITI_HEAVY_CHAIN_H4	-0.246474	-0.526599588594426	0.0986726397268944	-0.530243	0.0894399	0.145352
GELSOLIN	TXD12	-0.252687	-0.7	-0.0104413229930037	-1	-0.0165048	0.0370703
GELSOLIN	SL_SELECTIN	0.16412	-0.157186428819296	0.8	-0.148827	1	0.346445
GELSOLIN	TRKB	0.435303	-0.2	0.671559029535758	-1	0.665613	0.0834766
GELSOLIN	ANGIOGENIN	-0.128843	-0.393710422903535	0.5	-0.395621	1	0.446992
GELSOLIN	COAGULATION_FACTOR_IX	-0.586211	-1	-0.258597723875088	-1	-0.252164	0.0020166
GELSOLIN	COAGULATION_FACTOR_X	-0.59232	-1	-0.316493391333226	-1	-0.321237	0.000103636
GELSOLIN	COAGULATION_FACTOR_V	-0.0714158	-1	0.249924719397264	-1	0.244048	0.694492
GELSOLIN	ENDOGLIN	-0.102106	-0.393710422903535	0.5	-0.395621	1	0.578477
GELSOLIN	HCC_4	0.0270827	-0.5	0.278012109569557	-1	0.271434	0.84918
GELSOLIN	MIP_3B	-0.0255631	-0.353104293994457	0.6	-0.348445	1	0.895586
GELSOLIN	MIS	-0.0100504	-0.264225215435912	0.5	-0.256133	1	0.941992
GELSOLIN	STANNIOCALCIN_1	-0.124267	-0.408689717568109	0.5	-0.41188	1	0.493398
GELSOLIN	ANNEXIN_I	0.565137	0.310811845873687	1	0.317088	1	0.000116612
GELSOLIN	ANNEXIN_II	0.40174	-0.3	0.689633104503586	-1	0.691758	0.238164
GELSOLIN	ARTS1	0.324588	-0.3	0.561241499296949	-1	0.554602	0.137617
GELSOLIN	CARBONIC_ANHYDRASE_I	-0.277536	-1	0.0541370109095394	-1	0.0509899	0.0834766
GELSOLIN	CATZ	0.133814	-0.5	0.39837634085158	-0.388008	0.40651	0.439258
GELSOLIN	DERM	0.503605	-0.1	0.713808338129757	-1	0.721336	0.261367
GELSOLIN	ELAFIN	-0.00331036	-0.31888685163716	0.6	-0.31607	1	0.988398
GELSOLIN	ERP29	-0.382938	-1	-0.0444948080976851	-1	-0.0468607	0.0293359
GELSOLIN	FIBRINOGEN_G_CHAIN_DIMER	0.171751	-0.157186428819296	0.8	-0.148827	1	0.307773
GELSOLIN	GP1BA	-0.00242421	-0.288453457562128	0.5	-0.287182	1	0.988398
GELSOLIN	GPC5	-0.160606	-0.58029801528488	0.163131415554663	-0.563327	0.157799	0.361914
GELSOLIN	GRN	-0.298588	-0.8	-0.000589675981537321	-1	0.000254187	0.0525391
GELSOLIN	HRG	-0.1848	-0.9	0.152522070690266	-1	0.147079	0.261367
GELSOLIN	LG3BP	-0.142293	-0.393710422903535	0.5	-0.395902	0.383693	0.377383
GELSOLIN	MN_SOD	-0.127272	-0.393710422903535	0.5	-0.395621	1	0.454727
GELSOLIN	PAFAH	-0.0598032	-0.7	0.22223858957718	-1	0.222613	0.717695
GELSOLIN	SCD163	-0.0548729	-0.378221744389598	0.209856657418506	-0.373444	0.208787	0.709961
GELSOLIN	SEPR	-0.0168246	-0.31888685163716	0.6	-0.31607	1	0.918789
GELSOLIN	TRYPSIN_2	-0.149714	-0.475851030417294	0.223968600897135	-0.469948	0.219523	0.416055
GELSOLIN	TSG_6	0.264106	-0.0140697614632795	0.8	-0.00993305	1	0.0602734
GELSOLIN	CLM6	-0.0198033	-0.31888685163716	0.6	-0.31607	1	0.911055
GELSOLIN	IL_22BP	0.280753	-0.0639861242491377	0.9	-0.0552387	1	0.0912109
GELSOLIN	IL_23_R	0.258255	-0.0732788732122051	0.671692294449213	-0.06624	0.646403	0.137617
GELSOLIN	ILT_2	-0.0594723	-0.6	0.174954429764731	-1	0.16528	0.640352
GELSOLIN	ILT_4	0.107097	-0.4	0.390647774248898	-1	0.392916	0.555273
GELSOLIN	JAG1	0.144486	-0.19674313403038	0.409212432240934	-0.186079	0.418467	0.361914
GELSOLIN	LAG_3	0.179547	-0.157186428819296	0.8	-0.148827	1	0.276836
GELSOLIN	MICB	0.140328	-0.238022080939136	0.426499095492216	-0.213584	0.432474	0.40832
GELSOLIN	NOGO_RECEPTOR	-0.0945193	-0.6	0.184828008151069	-1	0.182718	0.47793
GELSOLIN	NOTCH_3	0.699273	0.420728403560454	1	0.428167	1	6.73025e-06
GELSOLIN	NR_CAM	0.261077	-0.0639861242491378	0.9	-0.0552387	1	0.129883
GELSOLIN	NRX3B	0.23159	-0.6	0.526226520531047	-1	0.524024	0.253633
GELSOLIN	SEM6B	0.0122067	-0.6	0.320173058485682	-1	0.317364	0.941992
GELSOLIN	SICAM_5	-0.110272	-0.393710422903535	0.5	-0.395621	1	0.539805
GELSOLIN	SIG14	0.0800074	-0.207793908726958	0.6	-0.208552	1	0.60168
GELSOLIN	SLAF6	0.188005	-0.157186428819296	0.8	-0.148827	1	0.238164
GELSOLIN	SREC_I	0.0579743	-0.217136414397362	0.454055065729031	-0.208552	1	0.709961
GELSOLIN	TCCR	-0.33016	-0.622353863655073	0.4	-0.621045	1	0.176289
GELSOLIN	UNC5H3	0.376464	0.049300543831679	1	0.0524837	1	0.0293359
GELSOLIN	UNC5H4	0.308669	-0.4	0.609905056828019	-1	0.610628	0.253633
GELSOLIN	PCSK9	-0.121299	-0.408689717568109	0.5	-0.41188	1	0.508867
GELSOLIN	DRAK2	-0.113228	-0.438830733359349	0.5	-0.433176	1	0.570742
GELSOLIN	PDE4D	-0.143919	-0.451723565729273	0.297942698974285	-0.444879	0.287396	0.439258
GELSOLIN	TYK2	-0.581174	-1	-0.258597723875088	-1	-0.252164	0.0020166
GELSOLIN	EOTAXIN	-0.0261916	-0.31888685163716	0.6	-0.31607	1	0.880117
GELSOLIN	COAGULATION_FACTOR_IXAB	-0.570732	-1	-0.258597723875088	-1	-0.252164	0.0020166
GELSOLIN	B7_2	0.065082	-0.207793908726958	0.6	-0.208552	1	0.671289
GELSOLIN	CALGRANULIN_B	0.0966327	-0.19436554572914	0.6	-0.194357	1	0.493398
GELSOLIN	CASPASE_10	-0.525685	-0.763632419179601	0.2	-0.753161	1	0.153086
GELSOLIN	OMD	0.508071	-0.1	0.713808338129757	-1	0.721336	0.238164
GELSOLIN	SEMAPHORIN_3E	0.225101	-0.3	0.479967998051753	-1	0.477692	0.214961
GELSOLIN	FAS__SOLUBLE	0.0614149	-0.250014286044389	0.7	-0.247308	1	0.733164
GELSOLIN	SLEPTIN_R	-0.164469	-0.7	0.0952873039196746	-1	0.0940968	0.238164
GELSOLIN	SHPS1	0.166194	-0.0977841845532171	0.6	-0.0959934	1	0.214961
GELSOLIN	CNDP1	-0.201465	-0.483079080839162	0.3	-0.482735	1	0.361914
GELSOLIN	COLEC12	0.33842	-0.3	0.571720539730305	-1	0.56822	0.0757422
GELSOLIN	CYTN	0.0807208	-0.207793908726958	0.6	-0.208552	1	0.593945
GELSOLIN	FICOLIN_3	-0.261364	-0.9	0.0355011849435669	-1	0.0244208	0.0680078
GELSOLIN	H6ST1	-0.34215	-0.622353863655073	0.4	-0.621045	1	0.122148
GELSOLIN	RBP	-0.351472	-0.671707276916178	-0.0481136856735294	-0.650833	-0.0527863	0.0138672
GELSOLIN	RGMA	0.420477	-0.3	0.689633104503586	-1	0.691758	0.153086
GELSOLIN	SICAM_2	-0.0262979	-0.353104293994457	0.6	-0.348445	1	0.887852
GELSOLIN	SLAF7	0.0402922	-0.389550824854899	0.296859456342908	-0.339121	0.308687	0.802773
GELSOLIN	CATHEPSIN_D	-0.359595	-0.693951695846158	-0.0147024654472981	-0.678451	-0.00405656	0.0448047
GELSOLIN	EGF	0.405064	-0.3	0.689633104503586	-1	0.691758	0.222695
GELSOLIN	BFGF_R	0.529007	-0.1	0.738682580730773	-1	0.732608	0.114414
GELSOLIN	CRIPTO	0.284572	-0.0639861242491377	0.9	-0.0552387	1	0.0912109
GELSOLIN	EPO	0.368998	0.0493005438316788	1	0.0524837	1	0.0293359
GELSOLIN	IL_9	0.220144	-0.6	0.526226520531047	-1	0.524024	0.307773
GELSOLIN	NG36	0.435727	-0.3	0.689633104503586	-1	0.691758	0.0834766
GELSOLIN	X_3HAO	0.0649688	-0.233815939237309	0.7	-0.225449	1	0.694492
GELSOLIN	TNF_A	-0.239011	-0.492576399519418	0.350074089126169	-0.499745	0.215757	0.176289
GELSOLIN	CREL1	-0.141395	-0.412126913458616	0.095930444266854	-0.434309	0.0904749	0.269102
GELSOLIN	LECTIN__MANNOSE_2	-0.192193	-0.9	0.152522070690266	-1	0.147079	0.23043
GELSOLIN	LRP1B	-0.0736323	-1	0.249924719397264	-1	0.244048	0.686758
GELSOLIN	MYPC1	0.305213	-0.4	0.609905056828019	-1	0.610628	0.269102
GELSOLIN	CATHEPSIN_H	-0.00693055	-0.297507351618365	0.6	-0.302058	1	0.965195
GELSOLIN	ROR1	0.393873	0.049300543831679	1	0.0524837	1	0.0293359
GELSOLIN	FBLN3	0.517011	-0.2	0.780625287527562	-1	0.775713	0.176289
GELSOLIN	MMP_8	-0.200973	-0.483079080839162	0.3	-0.482735	1	0.361914
GELSOLIN	FAM3B	-0.197632	-0.7	0.0952873039196746	-1	0.0940968	0.153086
GELSOLIN	IFN_A_B_R1	0.198535	-0.137946762959172	0.8	-0.132078	1	0.199492
GELSOLIN	HMGN1	-0.469094	-0.9	-0.213231396721375	-1	-0.219307	0.000834023
GELSOLIN	UB2G2	-0.597483	-1	-0.295532977300533	-1	-0.295709	0.00040168
GELSOLIN	QORL1	-0.520941	-0.785893126372841	0.3	-0.785099	1	0.176289
GELSOLIN	PEDF	0.101785	-0.5	0.39837634085158	-1	0.405714	0.593945
GELSOLIN	CATF	0.0571929	-0.243638270528054	0.468841608677485	-0.232102	0.465696	0.733164
GELSOLIN	PLXB2	-0.165263	-0.7	0.135938392793034	-1	0.127523	0.300039
C34_GP41_HIV_FRAGMENT	C34_GP41_HIV_FRAGMENT	1	0.833937641882258	1	0.857868	1	2.911e-13
C34_GP41_HIV_FRAGMENT	PERL	-0.231405	-0.457307417431365	0.3	-0.450127	1	0.153086
C34_GP41_HIV_FRAGMENT	ITI_HEAVY_CHAIN_H4	0.0659512	-0.196278187498965	0.6	-0.199251	1	0.663555
C34_GP41_HIV_FRAGMENT	TXD12	0.138065	-0.167352201113482	0.365007031692933	-0.135167	0.361656	0.28457
C34_GP41_HIV_FRAGMENT	SL_SELECTIN	0.0817341	-0.230342756418299	0.7	-0.223764	1	0.609414
C34_GP41_HIV_FRAGMENT	TRKB	-0.199704	-0.7	0.0971406247248577	-1	0.099473	0.16082
C34_GP41_HIV_FRAGMENT	ANGIOGENIN	-0.334037	-0.554837101848445	0.2	-0.547957	1	0.0757422
C34_GP41_HIV_FRAGMENT	COAGULATION_FACTOR_IX	0.28762	-0.0346749450066071	1	-0.0269449	1	0.0680078
C34_GP41_HIV_FRAGMENT	COAGULATION_FACTOR_X	-0.083548	-0.6	0.188000382394249	-1	0.183351	0.539805
C34_GP41_HIV_FRAGMENT	COAGULATION_FACTOR_V	0.32225	-0.3	0.583349219776786	-1	0.581419	0.153086
C34_GP41_HIV_FRAGMENT	ENDOGLIN	0.206821	-0.3	0.465105418065431	-1	0.458077	0.307773
C34_GP41_HIV_FRAGMENT	HCC_4	-0.264798	-0.6	-0.0286086936798472	-1	-0.0400249	0.0216016
C34_GP41_HIV_FRAGMENT	MIP_3B	0.0390518	-0.386125286523206	0.319436782841771	-0.363527	0.322071	0.818242
C34_GP41_HIV_FRAGMENT	MIS	0.278258	0.0215180849297571	0.6	0.0322634	1	0.0293359
C34_GP41_HIV_FRAGMENT	STANNIOCALCIN_1	0.103181	-0.5	0.381899845249617	-1	0.379358	0.555273
C34_GP41_HIV_FRAGMENT	ANNEXIN_I	0.213216	-0.3	0.465105418065431	-1	0.458077	0.269102
C34_GP41_HIV_FRAGMENT	ANNEXIN_II	0.271647	-0.0346749450066072	1	-0.0269449	1	0.0680078
C34_GP41_HIV_FRAGMENT	ARTS1	-0.107462	-0.370692014424462	0.4	-0.361114	1	0.508867
C34_GP41_HIV_FRAGMENT	CARBONIC_ANHYDRASE_I	-0.227694	-0.497256145078572	0.4	-0.503325	1	0.253633
C34_GP41_HIV_FRAGMENT	CATZ	-0.0362189	-0.290614742886752	0.5	-0.290867	1	0.810508
C34_GP41_HIV_FRAGMENT	DERM	-0.123225	-0.370692014424462	0.4	-0.361114	1	0.416055
C34_GP41_HIV_FRAGMENT	ELAFIN	-0.0149219	-0.290614742886752	0.5	-0.290867	1	0.926523
C34_GP41_HIV_FRAGMENT	ERP29	0.457091	0.177026231140297	1	0.174882	1	0.00406807
C34_GP41_HIV_FRAGMENT	FIBRINOGEN_G_CHAIN_DIMER	-0.0944549	-0.8	0.232158750168287	-1	0.224843	0.563008
C34_GP41_HIV_FRAGMENT	GP1BA	0.0471315	-0.236854302930416	0.293865634386491	-0.219792	0.30358	0.72543
C34_GP41_HIV_FRAGMENT	GPC5	0.0789462	-0.230342756418299	0.7	-0.223764	1	0.624883
C34_GP41_HIV_FRAGMENT	GRN	0.0909788	-0.189199657136889	0.6	-0.185774	1	0.501133
C34_GP41_HIV_FRAGMENT	HRG	0.154576	-0.131065168437004	1	-0.13083	0.603094	0.338711
C34_GP41_HIV_FRAGMENT	LG3BP	-0.0457659	-0.290920451839474	0.287225357348591	-0.299842	0.258973	0.748633
C34_GP41_HIV_FRAGMENT	MN_SOD	0.0765175	-0.189199657136889	0.6	-0.185774	1	0.578477
C34_GP41_HIV_FRAGMENT	PAFAH	0.121652	-0.5	0.381899845249617	-1	0.379358	0.454727
C34_GP41_HIV_FRAGMENT	SCD163	-0.508903	-0.692203165308406	0	-0.700017	1	0.238164
C34_GP41_HIV_FRAGMENT	SEPR	-0.0452569	-0.302087197579676	0.287742666133247	-0.306662	0.287721	0.764102
C34_GP41_HIV_FRAGMENT	TRYPSIN_2	0.183937	-0.131065168437004	1	-0.129372	1	0.199492
C34_GP41_HIV_FRAGMENT	TSG_6	0.133617	-0.4	0.374172062024178	-1	0.367353	0.369648
C34_GP41_HIV_FRAGMENT	CLM6	0.130324	-0.5	0.381899845249617	-1	0.379358	0.40832
C34_GP41_HIV_FRAGMENT	IL_22BP	0.348372	0.0298020879824651	0.64432895831539	0.0397924	0.635132	0.0216016
C34_GP41_HIV_FRAGMENT	IL_23_R	-0.220555	-0.497256145078572	0.4	-0.503325	1	0.28457
C34_GP41_HIV_FRAGMENT	ILT_2	-0.328849	-0.7	-0.120259296772158	-1	-0.130413	0.00291523
C34_GP41_HIV_FRAGMENT	ILT_4	-0.116274	-0.377594583090561	0.5	-0.372098	1	0.47793
C34_GP41_HIV_FRAGMENT	JAG1	0.335667	-0.2	0.549936078565039	-0.0251495	0.546175	0.0525391
C34_GP41_HIV_FRAGMENT	LAG_3	0.176336	-0.131065168437004	1	-0.129372	1	0.23043
C34_GP41_HIV_FRAGMENT	MICB	0.0618406	-0.196278187498965	0.6	-0.199251	1	0.679023
C34_GP41_HIV_FRAGMENT	NOGO_RECEPTOR	0.0807511	-0.174363328420733	0.5	-0.165752	1	0.516602
C34_GP41_HIV_FRAGMENT	NOTCH_3	0.243441	-0.092860815868327	0.474205212048577	-0.0538822	0.47868	0.0989453
C34_GP41_HIV_FRAGMENT	NR_CAM	-0.204952	-0.497256145078572	0.4	-0.503325	1	0.35418
C34_GP41_HIV_FRAGMENT	NRX3B	0.258212	-0.0346749450066072	1	-0.0269449	1	0.0680078
C34_GP41_HIV_FRAGMENT	SEM6B	0.237022	-0.163148184671936	0.483184093157925	-0.12366	0.484784	0.145352
C34_GP41_HIV_FRAGMENT	SICAM_5	-0.0563043	-0.372763861726223	0.197816699544904	-0.389019	0.192544	0.686758
C34_GP41_HIV_FRAGMENT	SIG14	0.0405099	-0.347985246056579	0.286287441544887	-0.324995	0.283619	0.77957
C34_GP41_HIV_FRAGMENT	SLAF6	0.0931323	-0.230342756418299	0.7	-0.223764	1	0.555273
C34_GP41_HIV_FRAGMENT	SREC_I	0.166008	-0.089703223603361	0.6	-0.0869987	1	0.184023
C34_GP41_HIV_FRAGMENT	TCCR	0.0600122	-0.230342756418299	0.7	-0.223764	1	0.717695
C34_GP41_HIV_FRAGMENT	UNC5H3	0.233858	-0.4	0.487422886969076	-0.214402	0.492832	0.184023
C34_GP41_HIV_FRAGMENT	UNC5H4	0.0817329	-0.230342756418299	0.7	-0.223764	1	0.609414
C34_GP41_HIV_FRAGMENT	PCSK9	-0.277278	-0.8	-0.00229029944866674	-1	-0.00162551	0.0525391
C34_GP41_HIV_FRAGMENT	DRAK2	0.242083	-0.0954075556921837	0.522769720198472	-0.0844967	0.52755	0.145352
C34_GP41_HIV_FRAGMENT	PDE4D	0.626062	0	0.850293021107749	-1	0.837955	0.153086
C34_GP41_HIV_FRAGMENT	TYK2	0.429672	-0.2	0.675927006516226	-1	0.671129	0.0912109
C34_GP41_HIV_FRAGMENT	EOTAXIN	-0.284091	-0.8	-0.00229029944866674	-1	-0.00162551	0.0525391
C34_GP41_HIV_FRAGMENT	COAGULATION_FACTOR_IXAB	0.313815	-0.3	0.583349219776786	-1	0.581419	0.199492
C34_GP41_HIV_FRAGMENT	B7_2	0.19839	-0.089703223603361	0.6	-0.0869987	1	0.153086
C34_GP41_HIV_FRAGMENT	CALGRANULIN_B	0.167023	-0.0825153112671283	0.6	-0.0753104	1	0.153086
C34_GP41_HIV_FRAGMENT	CASPASE_10	0.266788	-0.00638211331109207	0.8	-0.00752932	1	0.0525391
C34_GP41_HIV_FRAGMENT	OMD	-0.0534647	-0.337044808223002	0.198136499626559	-0.339069	0.195332	0.694492
C34_GP41_HIV_FRAGMENT	SEMAPHORIN_3E	0.0813332	-0.189199657136889	0.6	-0.185774	1	0.555273
C34_GP41_HIV_FRAGMENT	FAS__SOLUBLE	-0.0638936	-0.8	0.232158750168287	-1	0.224843	0.702227
C34_GP41_HIV_FRAGMENT	SLEPTIN_R	0.228078	-0.3	0.457014593953251	-1	0.447158	0.16082
C34_GP41_HIV_FRAGMENT	SHPS1	0.220505	-0.3	0.457014593953251	-1	0.447158	0.207227
C34_GP41_HIV_FRAGMENT	CNDP1	-0.0779633	-0.6	0.188000382394249	-1	0.183351	0.570742
C34_GP41_HIV_FRAGMENT	COLEC12	0.147194	-0.130656347198308	0.414629950465997	-0.119577	0.419546	0.292305
C34_GP41_HIV_FRAGMENT	CYTN	0.042363	-0.291960949983332	0.291220188882543	-0.284785	0.291135	0.771836
C34_GP41_HIV_FRAGMENT	FICOLIN_3	0.177881	-0.105569409216126	0.6	-0.103038	1	0.168555
C34_GP41_HIV_FRAGMENT	H6ST1	0.0556385	-0.242658613529451	0.457473586966659	-0.23152	0.453235	0.733164
C34_GP41_HIV_FRAGMENT	RBP	0.154685	-0.109606070380535	0.546782978335683	-0.103038	1	0.276836
C34_GP41_HIV_FRAGMENT	RGMA	-0.0745036	-0.8	0.232158750168287	-1	0.224843	0.65582
C34_GP41_HIV_FRAGMENT	SICAM_2	-0.134924	-0.411058091521354	0.5	-0.413007	1	0.446992
C34_GP41_HIV_FRAGMENT	SLAF7	0.157119	-0.089703223603361	0.6	-0.0869987	1	0.238164
C34_GP41_HIV_FRAGMENT	CATHEPSIN_D	0.114283	-0.5	0.397982100248043	-1	0.404292	0.53207
C34_GP41_HIV_FRAGMENT	EGF	-0.143111	-0.428548466516736	0.267645631162306	-0.419072	0.286758	0.40832
C34_GP41_HIV_FRAGMENT	BFGF_R	0.239651	-0.3	0.465105418065431	-0.118919	0.46329	0.114414
C34_GP41_HIV_FRAGMENT	CRIPTO	0.401434	-0.2	0.675927006516226	-1	0.671129	0.23043
C34_GP41_HIV_FRAGMENT	EPO	0.277408	-0.0346749450066072	1	-0.0269449	1	0.0680078
C34_GP41_HIV_FRAGMENT	IL_9	0.0191487	-0.6	0.309504041788945	-1	0.313556	0.911055
C34_GP41_HIV_FRAGMENT	NG36	-0.0678908	-0.8	0.232158750168287	-1	0.224843	0.686758
C34_GP41_HIV_FRAGMENT	X_3HAO	-0.218578	-0.478546899993421	0.3	-0.474339	1	0.253633
C34_GP41_HIV_FRAGMENT	TNF_A	-0.182127	-0.7	0.0971406247248577	-1	0.099473	0.16082
C34_GP41_HIV_FRAGMENT	CREL1	0.124983	-0.4	0.328380867705395	-1	0.324548	0.323242
C34_GP41_HIV_FRAGMENT	LECTIN__MANNOSE_2	-0.0414977	-0.330659383363442	0.389346143903698	-0.327091	0.378001	0.810508
C34_GP41_HIV_FRAGMENT	LRP1B	0.034333	-0.6	0.309504041788945	-1	0.313556	0.841445
C34_GP41_HIV_FRAGMENT	MYPC1	0.0380963	-0.413970922489979	0.314020852278124	-0.390851	0.318403	0.818242
C34_GP41_HIV_FRAGMENT	CATHEPSIN_H	0.0660704	-0.189199657136889	0.6	-0.185774	1	0.640352
C34_GP41_HIV_FRAGMENT	ROR1	0.35529	0.0688763839837474	0.77293316569562	0.074785	0.742388	0.0216016
C34_GP41_HIV_FRAGMENT	FBLN3	0.252866	-0.0377929827294547	0.692376900317353	-0.0269449	1	0.0912109
C34_GP41_HIV_FRAGMENT	MMP_8	0.0584247	-0.189199657136889	0.6	-0.185774	1	0.679023
C34_GP41_HIV_FRAGMENT	FAM3B	-0.218241	-0.457307417431365	0.3	-0.450127	1	0.238164
C34_GP41_HIV_FRAGMENT	IFN_A_B_R1	-0.00691447	-0.290614742886752	0.5	-0.290867	1	0.965195
C34_GP41_HIV_FRAGMENT	HMGN1	0.0420085	-0.290482494351644	0.27896580685398	-0.272257	0.277915	0.756367
C34_GP41_HIV_FRAGMENT	UB2G2	0.405441	-0.3	0.652021481241128	-1	0.644134	0.222695
C34_GP41_HIV_FRAGMENT	QORL1	-0.00133629	-0.3218965217625	0.7	-0.32024	1	0.996133
C34_GP41_HIV_FRAGMENT	PEDF	0.274791	-0.00638211331109207	0.8	-0.00752932	1	0.0525391
C34_GP41_HIV_FRAGMENT	CATF	0.0894944	-0.196278187498965	0.6	-0.199251	1	0.539805
C34_GP41_HIV_FRAGMENT	PLXB2	0.356963	0.103287314748758	0.8	0.101703	1	0.0138672
PERL	PERL	1	0.816577935233737	1	0.82666	1	2.911e-13
PERL	ITI_HEAVY_CHAIN_H4	-0.0217359	-0.305105216510032	0.5	-0.305873	1	0.895586
PERL	TXD12	-0.0329179	-0.270649427248824	0.5	-0.261609	1	0.810508
PERL	SL_SELECTIN	-0.0934968	-0.8	0.234185356044365	-1	0.230544	0.578477
PERL	TRKB	-0.233971	-0.488104638293047	0.4	-0.485641	1	0.191758
PERL	ANGIOGENIN	-0.000282819	-0.290698510482345	0.5	-0.290296	1	0.996133
PERL	COAGULATION_FACTOR_IX	-0.191533	-0.8	0.134589989030529	-1	0.127794	0.199492
PERL	COAGULATION_FACTOR_X	-0.15997	-0.6	0.0952984461093271	-1	0.0952783	0.253633
PERL	COAGULATION_FACTOR_V	-0.11482	-0.429746092016796	0.5	-0.424275	1	0.555273
PERL	ENDOGLIN	-0.283603	-0.7	-0.003104652075376	-1	-0.00710795	0.0448047
PERL	HCC_4	-0.0390003	-0.270649427248824	0.5	-0.261609	1	0.771836
PERL	MIP_3B	0.133484	-0.7	0.421178835064325	-1	0.419807	0.462461
PERL	MIS	-0.070239	-0.5	0.170076457725322	-1	0.159057	0.555273
PERL	STANNIOCALCIN_1	0.0224166	-0.6	0.298758468915297	-1	0.303959	0.887852
PERL	ANNEXIN_I	0.04814	-0.273791575443561	0.317597683787535	-0.256325	0.319193	0.748633
PERL	ANNEXIN_II	-0.0533447	-0.394547067986677	0.274481402941703	-0.38484	0.277474	0.756367
PERL	ARTS1	0.0466315	-0.240453481626151	0.309103529648622	-0.235679	0.307014	0.740898
PERL	CARBONIC_ANHYDRASE_I	0.0679128	-0.24134331357403	0.7	-0.235424	1	0.694492
PERL	CATZ	-0.253322	-0.560842255480318	0.0470661189189849	-0.551545	0.035581	0.0912109
PERL	DERM	-0.180409	-0.6	0.0875647655437796	-1	0.0840802	0.145352
PERL	ELAFIN	-0.122626	-0.398093214316734	0.5	-0.399978	1	0.485664
PERL	ERP29	-0.271784	-1	0.0374704729426522	-1	0.0368905	0.0757422
PERL	FIBRINOGEN_G_CHAIN_DIMER	0.274232	-0.048665315004849	1	-0.0408836	1	0.0757422
PERL	GP1BA	-0.345925	-0.569887514609731	-0.0249153526695654	-0.568374	-0.0587888	0.0293359
PERL	GPC5	-0.167622	-0.8	0.134589989030529	-1	0.127794	0.315508
PERL	GRN	-0.12882	-0.383287179889172	0.4	-0.380761	1	0.423789
PERL	HRG	0.223701	-0.4	0.49936261724743	-1	0.510336	0.269102
PERL	LG3BP	0.153759	-0.11561483429661	0.478322069730866	-0.102745	0.503388	0.276836
PERL	MN_SOD	-0.0420711	-0.292876435716395	0.371521353579057	-0.291925	0.385876	0.77957
PERL	PAFAH	-0.0272351	-0.305105216510032	0.5	-0.305873	1	0.864648
PERL	SCD163	0.027618	-0.5	0.28105774182147	-1	0.27471	0.84918
PERL	SEPR	-0.328275	-0.575415461686429	0.4	-0.572501	1	0.137617
PERL	TRYPSIN_2	-0.293378	-1	0.0374704729426522	-1	0.0368905	0.0757422
PERL	TSG_6	-0.0952162	-0.6	0.191178298204242	-1	0.192387	0.501133
PERL	CLM6	-0.188908	-0.7	0.115638884402306	-1	0.112838	0.176289
PERL	IL_22BP	-0.178974	-0.8	0.134589989030529	-1	0.127794	0.261367
PERL	IL_23_R	-0.0012517	-0.339397465955193	0.6	-0.329972	1	0.996133
PERL	ILT_2	-0.208681	-0.417033114407837	0.2	-0.417648	1	0.199492
PERL	ILT_4	-0.113222	-0.383287179889172	0.4	-0.380761	1	0.508867
PERL	JAG1	-0.137047	-0.383287179889172	0.4	-0.380761	1	0.377383
PERL	LAG_3	-0.12255	-0.429746092016796	0.5	-0.424275	1	0.524336
PERL	MICB	-0.23046	-0.488104638293047	0.4	-0.485641	1	0.207227
PERL	NOGO_RECEPTOR	-0.0235068	-0.274195293359708	0.4	-0.267842	1	0.864648
PERL	NOTCH_3	0.0259378	-0.5	0.290230371344308	-1	0.289849	0.864648
PERL	NR_CAM	0.0560007	-0.248035796947895	0.488707312736918	-0.24296	0.472182	0.748633
PERL	NRX3B	-0.145389	-0.432728364712265	0.347704304892501	-0.424275	1	0.416055
PERL	SEM6B	-0.149047	-0.447559854228709	0.17866877815298	-0.436346	0.172502	0.35418
PERL	SICAM_5	-0.447288	-0.669281549876476	-0.135537971859195	-0.672253	-0.17655	0.00118713
PERL	SIG14	-0.154202	-0.465254473524592	0.120203483363637	-0.470448	0.110302	0.28457
PERL	SLAF6	-0.325673	-0.595601878982503	0.3	-0.602109	1	0.184023
PERL	SREC_I	-0.0756118	-0.6	0.191178298204242	-1	0.192387	0.60168
PERL	TCCR	-0.261399	-1	0.0374704729426522	-0.687021	0.0391841	0.10668
PERL	UNC5H3	-0.165168	-0.673194472757487	0.136914733643365	-0.557767	0.136277	0.323242
PERL	UNC5H4	0.0167252	-0.7	0.333696252628853	-1	0.324545	0.926523
PERL	PCSK9	-0.0303757	-0.305105216510032	0.5	-0.305873	1	0.84918
PERL	DRAK2	0.105432	-0.7	0.421178835064325	-1	0.419807	0.593945
PERL	PDE4D	0.00931634	-0.7	0.333696252628853	-1	0.324545	0.957461
PERL	TYK2	-0.196376	-0.8	0.134589989030529	-1	0.127794	0.184023
PERL	EOTAXIN	0.0992258	-0.217205572032068	0.6	-0.214884	1	0.516602
PERL	COAGULATION_FACTOR_IXAB	-0.14917	-0.450892276142336	0.24821779115755	-0.436475	0.257424	0.400586
PERL	B7_2	-0.11902	-0.383287179889172	0.4	-0.380761	1	0.47793
PERL	CALGRANULIN_B	-0.0878565	-0.5	0.185254782819553	-1	0.179539	0.508867
PERL	CASPASE_10	-0.0807243	-0.6	0.208135110174862	-1	0.210546	0.60168
PERL	OMD	-0.0254156	-0.280376869445691	0.4	-0.273788	1	0.856914
PERL	SEMAPHORIN_3E	0.0048978	-0.5	0.290230371344308	-1	0.289849	0.97293
PERL	FAS__SOLUBLE	-0.107223	-0.429746092016796	0.5	-0.424275	1	0.593945
PERL	SLEPTIN_R	-0.210476	-0.46609760323386	0.5	-0.459065	1	0.28457
PERL	SHPS1	-0.0880522	-0.5	0.185254782819553	-1	0.179539	0.508867
PERL	CNDP1	-0.164342	-0.6	0.0952984461093271	-1	0.0952783	0.23043
PERL	COLEC12	0.0591049	-0.197309579748539	0.429889344176591	-0.195891	0.447957	0.686758
PERL	CYTN	-0.28692	-0.7	-0.003104652075376	-1	-0.00710795	0.0448047
PERL	FICOLIN_3	-0.139123	-0.398093214316734	0.5	-0.399978	1	0.400586
PERL	H6ST1	-0.359506	-0.680733942559345	-0.0312123204341875	-0.667199	-0.0391289	0.0216016
PERL	RBP	-0.1519	-0.465512700409966	0.162884434917908	-0.453406	0.153207	0.338711
PERL	RGMA	-0.220382	-0.511133915576697	0.5	-0.51204	1	0.292305
PERL	SICAM_2	-0.0584371	-0.462300773199525	0.2507516166802	-0.427884	0.250954	0.733164
PERL	SLAF7	-0.0330759	-0.290698510482345	0.5	-0.290296	1	0.825977
PERL	CATHEPSIN_D	-0.317082	-0.595601878982503	0.3	-0.602109	1	0.222695
PERL	EGF	0.140298	-0.7	0.421178835064325	-0.395985	0.420653	0.431523
PERL	BFGF_R	-0.21658	-0.473457249572786	0.4	-0.468808	1	0.261367
PERL	CRIPTO	-0.151645	-0.462785416841967	0.208817123193505	-0.446603	0.223094	0.385117
PERL	EPO	-0.114576	-0.429746092016796	0.5	-0.424275	1	0.555273
PERL	IL_9	-0.28343	-1	0.0374704729426522	-1	0.0368905	0.0757422
PERL	NG36	-0.114238	-0.429746092016796	0.5	-0.424275	1	0.563008
PERL	X_3HAO	-0.0581101	-0.488667834445418	0.212698445622653	-0.443385	0.217622	0.717695
PERL	TNF_A	0.0878566	-0.217205572032068	0.6	-0.214884	1	0.570742
PERL	CREL1	-0.0265834	-0.255288389087143	0.4	-0.24452	1	0.833711
PERL	LECTIN__MANNOSE_2	0.135641	-0.7	0.421178835064325	-1	0.419807	0.454727
PERL	LRP1B	0.0757347	-0.24134331357403	0.7	-0.235424	1	0.65582
PERL	MYPC1	0.0673837	-0.24134331357403	0.7	-0.235424	1	0.694492
PERL	CATHEPSIN_H	-0.197254	-0.6	0.0952984461093271	-1	0.0952783	0.16082
PERL	ROR1	-0.400321	-0.687555674157218	0.3	-0.68784	1	0.276836
PERL	FBLN3	-0.0347273	-0.339397465955193	0.6	-0.329972	1	0.841445
PERL	MMP_8	-0.24134	-0.476720327890351	0.165133726350188	-0.479013	0.105894	0.122148
PERL	FAM3B	-0.00257981	-0.280376869445691	0.4	-0.273788	1	0.988398
PERL	IFN_A_B_R1	-0.101417	-0.398093214316734	0.5	-0.399978	1	0.586211
PERL	HMGN1	0.0547333	-0.189320617686256	0.393627356130639	-0.190747	0.383719	0.694492
PERL	UB2G2	-0.18831	-0.7	0.115638884402306	-1	0.112838	0.176289
PERL	QORL1	-0.0896788	-0.8	0.234185356044365	-1	0.230544	0.593945
PERL	PEDF	-0.154112	-0.479439589355242	0.150639758330724	-0.470176	0.140793	0.330977
PERL	CATF	-0.295827	-0.8	0.00749100537310149	-1	0.00834112	0.0525391
PERL	PLXB2	-0.0217431	-0.305105216510032	0.5	-0.305873	1	0.895586
ITI_HEAVY_CHAIN_H4	ITI_HEAVY_CHAIN_H4	1	0.73948676329311	1	0.780581	1	3.20144e-12
ITI_HEAVY_CHAIN_H4	TXD12	0.113872	-0.4	0.374710016909221	-1	0.370823	0.485664
ITI_HEAVY_CHAIN_H4	SL_SELECTIN	-0.204394	-0.556977042760185	0.5	-0.548925	1	0.40832
ITI_HEAVY_CHAIN_H4	TRKB	-0.270382	-1	0.0526060831450231	-1	0.043638	0.0834766
ITI_HEAVY_CHAIN_H4	ANGIOGENIN	-0.0592121	-0.463388708130829	0.230604996479897	-0.43692	0.22806	0.717695
ITI_HEAVY_CHAIN_H4	COAGULATION_FACTOR_IX	0.0720834	-0.272837812211582	0.8	-0.269943	1	0.709961
ITI_HEAVY_CHAIN_H4	COAGULATION_FACTOR_X	-0.163045	-0.8	0.133935528237847	-1	0.125534	0.307773
ITI_HEAVY_CHAIN_H4	COAGULATION_FACTOR_V	-0.0143025	-0.37307102988054	0.6	-0.366188	1	0.941992
ITI_HEAVY_CHAIN_H4	ENDOGLIN	-0.133033	-0.411118840929162	0.5	-0.411695	1	0.454727
ITI_HEAVY_CHAIN_H4	HCC_4	0.0582366	-0.192974173396278	0.7	-0.19191	1	0.686758
ITI_HEAVY_CHAIN_H4	MIP_3B	-0.0963542	-0.9	0.275947394535406	-1	0.276197	0.617148
ITI_HEAVY_CHAIN_H4	MIS	-0.100326	-0.364176398536348	0.4	-0.355501	1	0.53207
ITI_HEAVY_CHAIN_H4	STANNIOCALCIN_1	0.191516	-0.158514919889323	0.8	-0.1509	1	0.222695
ITI_HEAVY_CHAIN_H4	ANNEXIN_I	-0.0746294	-0.7	0.218430507231188	-1	0.217036	0.640352
ITI_HEAVY_CHAIN_H4	ANNEXIN_II	-0.154202	-0.520706106452237	0.230022803770813	-0.508912	0.237503	0.439258
ITI_HEAVY_CHAIN_H4	ARTS1	-0.186158	-0.8	0.117605179024701	-1	0.112508	0.176289
ITI_HEAVY_CHAIN_H4	CARBONIC_ANHYDRASE_I	0.145408	-0.276200306864226	0.486376936460908	-0.25804	0.490904	0.470195
ITI_HEAVY_CHAIN_H4	CATZ	0.242198	-0.158813468022829	0.543943302410092	-0.127175	0.542172	0.184023
ITI_HEAVY_CHAIN_H4	DERM	-0.146142	-0.422060766957278	0.191513172060972	-0.429796	0.172976	0.361914
ITI_HEAVY_CHAIN_H4	ELAFIN	-0.0535156	-0.391019497922446	0.293476101534338	-0.380031	0.300429	0.764102
ITI_HEAVY_CHAIN_H4	ERP29	-0.0130608	-0.37307102988054	0.6	-0.366188	1	0.949727
ITI_HEAVY_CHAIN_H4	FIBRINOGEN_G_CHAIN_DIMER	0.1936	-0.180386893915226	0.9	-0.177339	1	0.269102
ITI_HEAVY_CHAIN_H4	GP1BA	0.136418	-0.5	0.393019405482449	-1	0.398467	0.416055
ITI_HEAVY_CHAIN_H4	GPC5	0.141996	-0.311372573292509	0.47428038241903	-0.290855	0.475784	0.47793
ITI_HEAVY_CHAIN_H4	GRN	0.0412681	-0.334348484433869	0.333716263329339	-0.301592	0.339894	0.802773
ITI_HEAVY_CHAIN_H4	HRG	0.239523	-0.7	0.551400858806693	-1	0.542943	0.253633
ITI_HEAVY_CHAIN_H4	LG3BP	0.204595	-0.4	0.491987819915566	-1	0.494476	0.346445
ITI_HEAVY_CHAIN_H4	MN_SOD	-0.23655	-0.494730131563112	0.5	-0.500238	1	0.199492
ITI_HEAVY_CHAIN_H4	PAFAH	-0.0464697	-0.363032577811009	0.374578592928237	-0.348177	0.385131	0.795039
ITI_HEAVY_CHAIN_H4	SCD163	-0.103778	-0.392028333799705	0.5	-0.394749	1	0.570742
ITI_HEAVY_CHAIN_H4	SEPR	-0.311024	-0.599668868584848	0.4	-0.60731	1	0.245898
ITI_HEAVY_CHAIN_H4	TRYPSIN_2	-0.147559	-0.484506869096783	0.283667503336954	-0.47867	0.300033	0.470195
ITI_HEAVY_CHAIN_H4	TSG_6	0.168807	-0.13603121305473	0.7	-0.128107	1	0.276836
ITI_HEAVY_CHAIN_H4	CLM6	0.102444	-0.8	0.429107410955235	-1	0.426611	0.609414
ITI_HEAVY_CHAIN_H4	IL_22BP	-0.233265	-0.556977042760185	0.5	-0.548925	1	0.292305
ITI_HEAVY_CHAIN_H4	IL_23_R	-0.417281	-0.736092605285454	0.4	-0.72835	1	0.207227
ITI_HEAVY_CHAIN_H4	ILT_2	-0.140474	-0.399636499986145	0.126272458483602	-0.421541	0.113522	0.300039
ITI_HEAVY_CHAIN_H4	ILT_4	-0.136255	-0.411118840929162	0.5	-0.411695	1	0.439258
ITI_HEAVY_CHAIN_H4	JAG1	-0.366313	-1	-0.0711180406398517	-1	-0.0811706	0.0138672
ITI_HEAVY_CHAIN_H4	LAG_3	-0.156587	-0.545306756457983	0.210764264214871	-0.522713	0.222272	0.431523
ITI_HEAVY_CHAIN_H4	MICB	-0.216961	-0.522155108901413	0.5	-0.520135	1	0.323242
ITI_HEAVY_CHAIN_H4	NOGO_RECEPTOR	-0.100222	-0.386559263148091	0.4	-0.385508	1	0.578477
ITI_HEAVY_CHAIN_H4	NOTCH_3	-0.052902	-0.38418971130483	0.263437587345056	-0.370914	0.259097	0.748633
ITI_HEAVY_CHAIN_H4	NR_CAM	-0.280101	-1	0.0701134918311705	-1	0.068728	0.0989453
ITI_HEAVY_CHAIN_H4	NRX3B	-0.0806865	-0.9	0.275947394535406	-1	0.276197	0.679023
ITI_HEAVY_CHAIN_H4	SEM6B	-0.154887	-0.485808279170784	0.188081243550397	-0.48466	0.187232	0.385117
ITI_HEAVY_CHAIN_H4	SICAM_5	-0.231792	-0.494730131563112	0.5	-0.500238	1	0.222695
ITI_HEAVY_CHAIN_H4	SIG14	0.148255	-0.180040439468111	0.470087666100889	-0.178111	0.456909	0.377383
ITI_HEAVY_CHAIN_H4	SLAF6	-0.161857	-0.599668925967059	0.187058213793282	-0.565127	0.194787	0.40832
ITI_HEAVY_CHAIN_H4	SREC_I	-0.208474	-0.494730131563112	0.5	-0.500238	1	0.338711
ITI_HEAVY_CHAIN_H4	TCCR	-0.0456872	-0.42908468775259	0.342639399223636	-0.407112	0.353581	0.818242
ITI_HEAVY_CHAIN_H4	UNC5H3	-0.210412	-0.556977042760185	0.5	-0.548925	1	0.385117
ITI_HEAVY_CHAIN_H4	UNC5H4	-0.242308	-0.556977042760185	0.5	-0.548925	1	0.261367
ITI_HEAVY_CHAIN_H4	PCSK9	0.0652388	-0.251632342475811	0.7	-0.245498	1	0.717695
ITI_HEAVY_CHAIN_H4	DRAK2	0.0821761	-0.272837812211581	0.8	-0.269943	1	0.671289
ITI_HEAVY_CHAIN_H4	PDE4D	0.264699	-0.0744199376869212	0.9	-0.0728235	1	0.153086
ITI_HEAVY_CHAIN_H4	TYK2	-0.00393168	-0.37307102988054	0.6	-0.366188	1	0.988398
ITI_HEAVY_CHAIN_H4	EOTAXIN	0.103427	-0.8	0.429107410955235	-1	0.426611	0.609414
ITI_HEAVY_CHAIN_H4	COAGULATION_FACTOR_IXAB	0.0883349	-0.272837812211582	0.8	-0.269943	1	0.640352
ITI_HEAVY_CHAIN_H4	B7_2	-0.274162	-0.8	0.0265456178351493	-1	0.023426	0.0680078
ITI_HEAVY_CHAIN_H4	CALGRANULIN_B	0.128135	-0.5	0.393019405482449	-1	0.398467	0.454727
ITI_HEAVY_CHAIN_H4	CASPASE_10	-0.294536	-1	0.0526060831450231	-1	0.043638	0.0834766
ITI_HEAVY_CHAIN_H4	OMD	-0.011945	-0.299033613273966	0.5	-0.304075	1	0.941992
ITI_HEAVY_CHAIN_H4	SEMAPHORIN_3E	-0.160495	-0.558972741214403	0.142102438172774	-0.596236	0.127726	0.323242
ITI_HEAVY_CHAIN_H4	FAS__SOLUBLE	0.132057	-0.8	0.456934774455341	-1	0.453129	0.524336
ITI_HEAVY_CHAIN_H4	SLEPTIN_R	0.144477	-0.221615798131237	0.411714595074419	-0.189176	0.427733	0.377383
ITI_HEAVY_CHAIN_H4	SHPS1	-0.204275	-0.485413639630293	0.4	-0.484515	1	0.338711
ITI_HEAVY_CHAIN_H4	CNDP1	-0.211093	-0.494730131563112	0.5	-0.500238	1	0.323242
ITI_HEAVY_CHAIN_H4	COLEC12	-0.0630274	-0.7	0.218430507231188	-1	0.217036	0.702227
ITI_HEAVY_CHAIN_H4	CYTN	0.121557	-0.5	0.407427767842391	-1	0.409196	0.501133
ITI_HEAVY_CHAIN_H4	FICOLIN_3	-0.0481684	-0.369780007411764	0.352063528207416	-0.354944	0.354249	0.787305
ITI_HEAVY_CHAIN_H4	H6ST1	-0.165231	-0.79040866705812	0.175964610967581	-0.617269	0.180157	0.392852
ITI_HEAVY_CHAIN_H4	RBP	-0.251045	-0.566658844625478	0.116131834954162	-0.556012	0.114193	0.168555
ITI_HEAVY_CHAIN_H4	RGMA	-0.33914	-0.650500488556335	0.4	-0.64367	1	0.168555
ITI_HEAVY_CHAIN_H4	SICAM_2	-0.140224	-0.463005228491255	0.6	-0.46031	1	0.493398
ITI_HEAVY_CHAIN_H4	SLAF7	-0.0226552	-0.32000881065063	0.6	-0.315407	1	0.895586
ITI_HEAVY_CHAIN_H4	CATHEPSIN_D	0.220514	-0.7	0.551400858806693	-1	0.542943	0.330977
ITI_HEAVY_CHAIN_H4	EGF	-0.0175388	-0.37307102988054	0.6	-0.366188	1	0.934258
ITI_HEAVY_CHAIN_H4	BFGF_R	-0.196287	-0.8	0.133935528237847	-1	0.125534	0.184023
ITI_HEAVY_CHAIN_H4	CRIPTO	-0.00471609	-0.37307102988054	0.6	-0.366188	1	0.980664
ITI_HEAVY_CHAIN_H4	EPO	-0.109872	-0.463005228491255	0.6	-0.46031	1	0.617148
ITI_HEAVY_CHAIN_H4	IL_9	-0.0269978	-0.373071029880541	0.6	-0.366188	1	0.895586
ITI_HEAVY_CHAIN_H4	NG36	-0.431328	-0.736092605285454	0.4	-0.72835	1	0.153086
ITI_HEAVY_CHAIN_H4	X_3HAO	-0.00423286	-0.348782497906963	0.6	-0.339414	1	0.980664
ITI_HEAVY_CHAIN_H4	TNF_A	-0.00977489	-0.348782497906963	0.6	-0.339414	1	0.957461
ITI_HEAVY_CHAIN_H4	CREL1	0.0411155	-0.27481360810325	0.288501769916047	-0.255566	0.288347	0.764102
ITI_HEAVY_CHAIN_H4	LECTIN__MANNOSE_2	0.166302	-0.180386893915226	0.9	-0.177339	1	0.385117
ITI_HEAVY_CHAIN_H4	LRP1B	-0.111047	-0.463005228491255	0.6	-0.46031	1	0.609414
ITI_HEAVY_CHAIN_H4	MYPC1	-0.304053	-0.650500488556335	0.4	-0.64367	1	0.307773
ITI_HEAVY_CHAIN_H4	CATHEPSIN_H	-0.214278	-0.494730131563112	0.5	-0.500238	1	0.307773
ITI_HEAVY_CHAIN_H4	ROR1	-0.242966	-0.556977042760185	0.5	-0.548925	1	0.253633
ITI_HEAVY_CHAIN_H4	FBLN3	-0.0307306	-0.373071029880541	0.6	-0.366188	1	0.880117
ITI_HEAVY_CHAIN_H4	MMP_8	0.129247	-0.5	0.407427767842391	-1	0.409196	0.470195
ITI_HEAVY_CHAIN_H4	FAM3B	0.193307	-0.12286231479741	0.7	-0.117442	1	0.184023
ITI_HEAVY_CHAIN_H4	IFN_A_B_R1	-0.513872	-0.779940152956394	0.2	-0.774339	1	0.199492
ITI_HEAVY_CHAIN_H4	HMGN1	0.220057	-0.4	0.482226277860201	-1	0.481927	0.245898
ITI_HEAVY_CHAIN_H4	UB2G2	0.0069399	-0.6	0.347123610008445	-1	0.337079	0.97293
ITI_HEAVY_CHAIN_H4	QORL1	-0.0549238	-0.503488681346179	0.288764792027185	-0.472272	0.30068	0.787305
ITI_HEAVY_CHAIN_H4	PEDF	-0.272273	-1	0.0526060831450231	-1	0.043638	0.0834766
ITI_HEAVY_CHAIN_H4	CATF	-0.0580361	-0.427632646105805	0.27269466113656	-0.40873	0.272264	0.740898
ITI_HEAVY_CHAIN_H4	PLXB2	0.0772296	-0.251632342475811	0.7	-0.245498	1	0.663555
TXD12	TXD12	1	0.842092614302462	1	0.869165	1	2.911e-13
TXD12	SL_SELECTIN	0.0762145	-0.21367656653395	0.7	-0.216161	1	0.624883
TXD12	TRKB	-0.248029	-0.524288981600257	0.0308291783331532	-0.548937	0.00777413	0.0602734
TXD12	ANGIOGENIN	-0.0203188	-0.277179110838028	0.5	-0.270779	1	0.887852
TXD12	COAGULATION_FACTOR_IX	0.255688	-0.0208959685163408	0.8	-0.0181072	1	0.0602734
TXD12	COAGULATION_FACTOR_X	0.0503239	-0.192119272925931	0.364489204601444	-0.193483	0.347769	0.709961
TXD12	COAGULATION_FACTOR_V	0.119129	-0.5	0.38935023952976	-1	0.393945	0.493398
TXD12	ENDOGLIN	-0.22043	-0.456715004635338	0.3	-0.448984	1	0.199492
TXD12	HCC_4	-0.225344	-0.418054750719741	0.3	-0.418196	1	0.114414
TXD12	MIP_3B	0.120235	-0.5	0.38935023952976	-1	0.393945	0.485664
TXD12	MIS	0.206373	-0.2	0.395157270029674	-1	0.401517	0.16082
TXD12	STANNIOCALCIN_1	-0.0334128	-0.284678688235947	0.6	-0.280794	1	0.818242
TXD12	ANNEXIN_I	-0.0336856	-0.277179110838028	0.5	-0.270779	1	0.810508
TXD12	ANNEXIN_II	0.125473	-0.5	0.38935023952976	-1	0.393945	0.462461
TXD12	ARTS1	-0.125544	-0.35785818718282	0.4	-0.349783	1	0.385117
TXD12	CARBONIC_ANHYDRASE_I	0.0805515	-0.21367656653395	0.7	-0.216161	1	0.60168
TXD12	CATZ	0.15911	-0.0972347176488392	0.7	-0.101781	1	0.238164
TXD12	DERM	-0.155586	-0.7	0.0807003567161708	-1	0.072534	0.199492
TXD12	ELAFIN	0.119893	-0.4	0.377102661491588	-1	0.372205	0.454727
TXD12	ERP29	0.203606	-0.4	0.483422203460878	-1	0.483032	0.330977
TXD12	FIBRINOGEN_G_CHAIN_DIMER	0.120294	-0.5	0.38935023952976	-1	0.393945	0.485664
TXD12	GP1BA	-0.00298435	-0.268418393441317	0.4	-0.261738	1	0.980664
TXD12	GPC5	-0.165827	-0.7	0.119650380238307	-1	0.119484	0.261367
TXD12	GRN	0.449359	0.218074550934366	0.9	0.228146	1	0.00043194
TXD12	HRG	0.220845	-0.4	0.483422203460878	-1	0.483032	0.238164
TXD12	LG3BP	-0.0707775	-0.6	0.178361866865452	-1	0.171966	0.593945
TXD12	MN_SOD	0.0418175	-0.260228102813632	0.289310391886574	-0.250127	0.285958	0.764102
TXD12	PAFAH	-0.0261477	-0.284678688235947	0.6	-0.280794	1	0.856914
TXD12	SCD163	-0.0836681	-0.6	0.177999928758585	-1	0.16911	0.501133
TXD12	SEPR	-0.183167	-0.7	0.095111166828392	-1	0.0949119	0.16082
TXD12	TRYPSIN_2	-0.190294	-0.7	0.119650380238307	-1	0.119484	0.184023
TXD12	TSG_6	0.128686	-0.4	0.365745124071183	-1	0.358438	0.377383
TXD12	CLM6	-0.0307137	-0.284678688235947	0.6	-0.280794	1	0.833711
TXD12	IL_22BP	-0.227931	-0.486594045494357	0.4	-0.487067	1	0.214961
TXD12	IL_23_R	-0.0918854	-0.7	0.208557981157693	-1	0.21693	0.555273
TXD12	ILT_2	-0.104748	-0.327380489566788	0.4	-0.321222	1	0.454727
TXD12	ILT_4	0.0948523	-0.182128904913782	0.7	-0.177794	1	0.454727
TXD12	JAG1	0.0936954	-0.182128904913782	0.7	-0.177794	1	0.462461
TXD12	LAG_3	0.153726	-0.134399969721586	0.545289212467782	-0.119738	1	0.323242
TXD12	MICB	-0.200997	-0.4678913529058	0.3	-0.461158	1	0.323242
TXD12	NOGO_RECEPTOR	-0.0461669	-0.285559968539576	0.221322638712556	-0.288048	0.205897	0.717695
TXD12	NOTCH_3	-0.298729	-0.7	-0.0106003785482768	-1	-0.017241	0.0370703
TXD12	NR_CAM	0.0321295	-0.6	0.299694454414418	-1	0.301709	0.841445
TXD12	NRX3B	-0.0112045	-0.312667411622967	0.5	-0.30738	1	0.949727
TXD12	SEM6B	-0.0819165	-0.6	0.189576966346014	-1	0.190911	0.555273
TXD12	SICAM_5	0.114851	-0.4	0.365745124071183	-1	0.358438	0.462461
TXD12	SIG14	0.250036	0.0127085664425188	0.7	0.0191331	1	0.0370703
TXD12	SLAF6	0.114382	-0.5	0.38935023952976	-1	0.393945	0.516602
TXD12	SREC_I	-0.14231	-0.385343789851002	0.169527132880676	-0.388914	0.140621	0.307773
TXD12	TCCR	0.0629398	-0.21367656653395	0.7	-0.216161	1	0.686758
TXD12	UNC5H3	-0.0269393	-0.312667411622967	0.5	-0.30738	1	0.872383
TXD12	UNC5H4	0.0942862	-0.21367656653395	0.7	-0.216161	1	0.539805
TXD12	PCSK9	-0.039993	-0.292344309721803	0.294570029250543	-0.290074	0.306179	0.787305
TXD12	DRAK2	0.0315125	-0.6	0.299694454414418	-1	0.301709	0.84918
TXD12	PDE4D	0.369779	0.0751488125242037	1	0.0751965	1	0.0216016
TXD12	TYK2	0.236603	-0.214180460165646	0.486046222933619	-0.144581	0.493155	0.16082
TXD12	EOTAXIN	-0.0852283	-0.6	0.189576966346014	-1	0.190911	0.539805
TXD12	COAGULATION_FACTOR_IXAB	0.270564	-0.0208959685163408	0.8	-0.0181072	1	0.0602734
TXD12	B7_2	-0.0670384	-0.6	0.178361866865452	-1	0.171966	0.617148
TXD12	CALGRANULIN_B	0.108022	-0.4	0.356266427493187	-1	0.345469	0.47793
TXD12	CASPASE_10	0.51869	0	0.704208863993748	-1	0.710224	0.114414
TXD12	OMD	-0.231268	-0.444143261142246	0.3	-0.437128	1	0.114414
TXD12	SEMAPHORIN_3E	0.0219641	-0.5	0.27413494170541	-1	0.265849	0.872383
TXD12	FAS__SOLUBLE	-0.320726	-0.577240348548229	0.4	-0.574569	1	0.153086
TXD12	SLEPTIN_R	0.194862	-0.0761082914556996	0.6	-0.0684607	1	0.129883
TXD12	SHPS1	-0.0791974	-0.6	0.177999928758585	-1	0.16911	0.53207
TXD12	CNDP1	0.119055	-0.4	0.365745124071183	-1	0.358438	0.431523
TXD12	COLEC12	-0.09169	-0.6	0.178361866865452	-1	0.171966	0.470195
TXD12	CYTN	0.176539	-0.0887792580990848	0.7	-0.0842104	1	0.153086
TXD12	FICOLIN_3	0.0768395	-0.195174925722749	0.6	-0.192778	1	0.586211
TXD12	H6ST1	0.407892	-0.2	0.667035812817844	-1	0.657257	0.184023
TXD12	RBP	-0.00199927	-0.284678688235947	0.6	-0.280794	1	0.988398
TXD12	RGMA	0.0370211	-0.355797769342075	0.315222859056181	-0.349929	0.310199	0.818242
TXD12	SICAM_2	0.150864	-0.150439368632023	0.483666726911042	-0.130997	0.505752	0.330977
TXD12	SLAF7	0.18382	-0.0887792580990848	0.7	-0.0842104	1	0.153086
TXD12	CATHEPSIN_D	0.0825317	-0.21367656653395	0.7	-0.216161	1	0.593945
TXD12	EGF	-0.0867803	-0.7	0.208557981157693	-1	0.21693	0.578477
TXD12	BFGF_R	-0.25506	-0.7	-0.0106003785482768	-1	-0.017241	0.0370703
TXD12	CRIPTO	0.0779559	-0.21367656653395	0.7	-0.216161	1	0.617148
TXD12	EPO	0.229494	-0.4	0.483422203460878	-1	0.483032	0.199492
TXD12	IL_9	0.0106075	-0.6	0.299694454414418	-1	0.301709	0.949727
TXD12	NG36	-0.0405485	-0.34114287353655	0.298269025470235	-0.31999	0.333121	0.802773
TXD12	X_3HAO	-0.0167119	-0.284678688235947	0.6	-0.280794	1	0.911055
TXD12	TNF_A	0.0906645	-0.195174925722749	0.6	-0.192778	1	0.516602
TXD12	CREL1	0.1629	-0.0671016311166876	0.6	-0.0553668	1	0.122148
TXD12	LECTIN__MANNOSE_2	0.339077	0.0286554316658925	0.617584742347732	0.0239205	0.610331	0.0370703
TXD12	LRP1B	0.024308	-0.6	0.299694454414418	-1	0.301709	0.880117
TXD12	MYPC1	-0.100285	-0.395485730462557	0.4	-0.396757	1	0.586211
TXD12	CATHEPSIN_H	-0.100822	-0.3684577261256	0.5	-0.36114	1	0.547539
TXD12	ROR1	-0.136443	-0.39750207483301	0.297764910555035	-0.400723	0.294451	0.40832
TXD12	FBLN3	-0.104297	-0.395485730462557	0.4	-0.396757	1	0.570742
TXD12	MMP_8	-0.0156787	-0.277179110838028	0.5	-0.270779	1	0.911055
TXD12	FAM3B	0.0642922	-0.177726066451156	0.5	-0.17135	1	0.617148
TXD12	IFN_A_B_R1	-0.0540471	-0.453200598995098	0.191615975607672	-0.405627	0.197837	0.709961
TXD12	HMGN1	0.125955	-0.4	0.356266427493187	-1	0.345469	0.369648
TXD12	UB2G2	0.291961	0.00352390986595401	0.7	0.00408053	1	0.0448047
TXD12	QORL1	0.255295	-0.0208959685163408	0.8	-0.0181072	1	0.0680078
TXD12	PEDF	-0.14089	-0.390127500731288	0.206303680811588	-0.389232	0.201411	0.35418
TXD12	CATF	0.234717	-0.159679046593972	0.473845756944802	-0.12285	0.468201	0.129883
TXD12	PLXB2	0.341992	0.0972842363773808	0.59883302142075	0.096028	0.628207	0.00847235
SL_SELECTIN	SL_SELECTIN	1	0.666260892752647	1	0.698709	1	8.07844e-08
SL_SELECTIN	TRKB	0.147183	-0.239861851387194	0.49668582679392	-0.237725	0.497932	0.454727
SL_SELECTIN	ANGIOGENIN	-0.21233	-0.541437228136929	0.6	-0.53336	1	0.361914
SL_SELECTIN	COAGULATION_FACTOR_IX	-0.197487	-1	0.195890902507355	-1	0.210428	0.338711
SL_SELECTIN	COAGULATION_FACTOR_X	-0.0469493	-0.383250515360447	0.309205193985756	-0.37399	0.319775	0.795039
SL_SELECTIN	COAGULATION_FACTOR_V	0.00121055	-0.8	0.381577747008811	-1	0.381951	0.996133
SL_SELECTIN	ENDOGLIN	0.351744	0.0154387105845148	0.688114778036392	-0.00642862	0.661408	0.0525391
SL_SELECTIN	HCC_4	-0.245251	-0.517914098586978	0.0892531180964789	-0.524516	0.0841395	0.137617
SL_SELECTIN	MIP_3B	0.305961	-0.6	0.659163633797341	-1	0.654216	0.28457
SL_SELECTIN	MIS	0.278665	-0.0227161111439457	1	-0.0191154	1	0.0680078
SL_SELECTIN	STANNIOCALCIN_1	0.00567093	-0.7	0.361574227142139	-1	0.356179	0.980664
SL_SELECTIN	ANNEXIN_I	0.402261	-0.3	0.692813443966994	-1	0.695311	0.238164
SL_SELECTIN	ANNEXIN_II	0.217063	-0.7	0.569495388495406	-1	0.567245	0.377383
SL_SELECTIN	ARTS1	0.0874666	-0.238993116957229	0.7	-0.234098	1	0.60168
SL_SELECTIN	CARBONIC_ANHYDRASE_I	0.00091313	-0.8	0.381577747008811	-1	0.381951	0.996133
SL_SELECTIN	CATZ	0.0673981	-0.277629609479702	0.9	-0.272652	1	0.72543
SL_SELECTIN	DERM	-0.012522	-0.345015168958859	0.6	-0.334558	1	0.941992
SL_SELECTIN	ELAFIN	-0.0203805	-0.373249939274516	0.9	-0.369164	1	0.918789
SL_SELECTIN	ERP29	-0.145295	-0.531117706954776	0.321868519109989	-0.50278	0.447253	0.524336
SL_SELECTIN	FIBRINOGEN_G_CHAIN_DIMER	-0.0463322	-0.4180136353156	0.488369137127909	-0.409711	1	0.833711
SL_SELECTIN	GP1BA	0.11124	-0.9	0.421180041927994	-1	0.417274	0.563008
SL_SELECTIN	GPC5	-0.104649	-0.496188532730719	0.6	-0.49817	1	0.671289
SL_SELECTIN	GRN	0.0322376	-0.7	0.34777455306578	-1	0.341037	0.864648
SL_SELECTIN	HRG	-0.0192584	-0.406226208673543	0.8	-0.409711	1	0.934258
SL_SELECTIN	LG3BP	-0.19102	-0.9	0.15528754692329	-1	0.149345	0.253633
SL_SELECTIN	MN_SOD	-0.175256	-0.9	0.15528754692329	-1	0.149345	0.315508
SL_SELECTIN	PAFAH	0.049834	-0.312824766697049	0.438610390993077	-0.30275	0.447762	0.802773
SL_SELECTIN	SCD163	-0.0220877	-0.345015168958859	0.6	-0.334558	1	0.90332
SL_SELECTIN	SEPR	-0.163412	-0.587459732865165	0.186189529791036	-0.542804	0.20441	0.40832
SL_SELECTIN	TRYPSIN_2	-0.156403	-0.596260256292313	0.245402238030782	-0.547157	0.287905	0.485664
SL_SELECTIN	TSG_6	0.34563	-0.0327121468144386	0.65558307465237	-0.0601962	0.63353	0.0834766
SL_SELECTIN	CLM6	0.0632726	-0.277629609479702	0.9	-0.272652	1	0.740898
SL_SELECTIN	IL_22BP	0.179451	-0.209561481335768	1	-0.214176	1	0.385117
SL_SELECTIN	IL_23_R	-0.0248309	-0.406226208673543	0.8	-0.409711	1	0.911055
SL_SELECTIN	ILT_2	-0.0815653	-0.6	0.199299803177753	-1	0.202469	0.578477
SL_SELECTIN	ILT_4	0.0894427	-0.254160055197999	0.7	-0.248207	1	0.617148
SL_SELECTIN	JAG1	0.221776	-0.5	0.507303783936827	-1	0.520683	0.292305
SL_SELECTIN	LAG_3	0.200715	-0.7	0.569495388495406	-1	0.567245	0.431523
SL_SELECTIN	MICB	0.149734	-0.21911757647963	0.518243206046711	-0.221602	0.512987	0.446992
SL_SELECTIN	NOGO_RECEPTOR	-0.270061	-0.9	0.026194863127426	-1	0.023734	0.0680078
SL_SELECTIN	NOTCH_3	0.147222	-0.229064865078466	0.476151404314717	-0.231479	0.468403	0.431523
SL_SELECTIN	NR_CAM	0.152708	-0.250055626462368	0.590753105121165	-0.246859	0.578805	0.485664
SL_SELECTIN	NRX3B	0.0918711	-0.297870957512837	0.8	-0.302352	1	0.663555
SL_SELECTIN	SEM6B	0.190543	-0.176520008465848	0.8	-0.17396	1	0.276836
SL_SELECTIN	SICAM_5	-0.0848936	-0.7	0.25108219754839	-1	0.244754	0.632617
SL_SELECTIN	SIG14	0.206019	-0.5	0.507303783936827	-1	0.520683	0.361914
SL_SELECTIN	SLAF6	0.105509	-0.8	0.483522882433421	-1	0.482528	0.65582
SL_SELECTIN	SREC_I	0.0465602	-0.332211255344157	0.379090764376589	-0.322207	0.377616	0.802773
SL_SELECTIN	TCCR	-0.137842	-0.496188532730719	0.6	-0.49817	1	0.555273
SL_SELECTIN	UNC5H3	0.0265193	-0.8	0.381577747008811	-1	0.381951	0.90332
SL_SELECTIN	UNC5H4	0.230445	-0.7	0.569495388495406	-1	0.567245	0.323242
SL_SELECTIN	PCSK9	-0.0253396	-0.373249939274516	0.9	-0.369164	1	0.90332
SL_SELECTIN	DRAK2	0.041245	-0.398185390126974	0.413681664492384	-0.377434	0.429672	0.84918
SL_SELECTIN	PDE4D	-0.0143862	-0.406226208673543	0.8	-0.409711	1	0.949727
SL_SELECTIN	TYK2	-0.0548654	-0.464139793189917	0.374637876197851	-0.431489	0.425544	0.802773
SL_SELECTIN	EOTAXIN	-0.232446	-0.560963650775894	0.5	-0.552537	1	0.307773
SL_SELECTIN	COAGULATION_FACTOR_IXAB	-0.189518	-1	0.195890902507355	-1	0.210428	0.369648
SL_SELECTIN	B7_2	-0.0906506	-0.7	0.25108219754839	-1	0.244754	0.60168
SL_SELECTIN	CALGRANULIN_B	0.133078	-0.9	0.421180041927994	-1	0.417274	0.462461
SL_SELECTIN	CASPASE_10	-0.000809779	-0.373249939274516	0.9	-0.369164	1	0.996133
SL_SELECTIN	OMD	-0.111259	-0.425857057387795	0.5	-0.424766	1	0.570742
SL_SELECTIN	SEMAPHORIN_3E	0.0463054	-0.335281555236475	0.378127846288736	-0.324252	0.376327	0.802773
SL_SELECTIN	FAS__SOLUBLE	-0.042512	-0.406226208673543	0.8	-0.409711	1	0.84918
SL_SELECTIN	SLEPTIN_R	0.167821	-0.142834048696019	0.8	-0.134078	1	0.300039
SL_SELECTIN	SHPS1	0.12596	-0.9	0.421180041927994	-1	0.417274	0.493398
SL_SELECTIN	CNDP1	-0.00879221	-0.346596342049682	0.6	-0.338764	1	0.965195
SL_SELECTIN	COLEC12	0.147071	-0.230736612279774	0.475530607856124	-0.232777	0.467683	0.431523
SL_SELECTIN	CYTN	-0.19208	-0.9	0.15528754692329	-1	0.149345	0.245898
SL_SELECTIN	FICOLIN_3	0.157381	-0.183293000145565	0.625525504135862	-0.184191	0.592201	0.40832
SL_SELECTIN	H6ST1	-0.0218715	-0.406226208673543	0.8	-0.409711	1	0.926523
SL_SELECTIN	RBP	-0.252123	-0.589793212761124	0.166509111071472	-0.571895	0.196951	0.222695
SL_SELECTIN	RGMA	0.11319	-0.8	0.483522882433421	-1	0.482528	0.624883
SL_SELECTIN	SICAM_2	0.214936	-0.7	0.569495388495406	-1	0.567245	0.385117
SL_SELECTIN	SLAF7	0.0576589	-0.268567176733804	0.470711141925257	-0.260538	0.472141	0.748633
SL_SELECTIN	CATHEPSIN_D	0.0254362	-0.8	0.381577747008811	-1	0.381951	0.90332
SL_SELECTIN	EGF	0.200133	-0.7	0.569495388495406	-1	0.567245	0.439258
SL_SELECTIN	BFGF_R	0.411601	-0.3	0.692813443966994	-1	0.695311	0.199492
SL_SELECTIN	CRIPTO	-0.0694122	-0.635803003208329	0.290791311965969	-0.516628	0.324247	0.756367
SL_SELECTIN	EPO	0.123568	-0.8	0.483522882433421	-1	0.482528	0.593945
SL_SELECTIN	IL_9	0.0546983	-0.319642331477581	0.515398235669547	-0.30989	0.563461	0.795039
SL_SELECTIN	NG36	0.210089	-0.7	0.569495388495406	-1	0.567245	0.400586
SL_SELECTIN	X_3HAO	-0.0853838	-0.9	0.269105098683769	-1	0.267	0.663555
SL_SELECTIN	TNF_A	-0.303006	-0.647078157026281	0.4	-0.642601	1	0.300039
SL_SELECTIN	CREL1	-0.204482	-0.47079767856935	0.4	-0.462838	1	0.276836
SL_SELECTIN	LECTIN__MANNOSE_2	-0.223647	-0.602646840265482	0.6	-0.598276	1	0.400586
SL_SELECTIN	LRP1B	0.27943	-0.106969244665047	1	-0.108594	1	0.137617
SL_SELECTIN	MYPC1	0.0611276	-0.297870957512837	0.8	-0.302352	1	0.771836
SL_SELECTIN	CATHEPSIN_H	-0.112033	-0.450349458327116	0.5	-0.442303	1	0.586211
SL_SELECTIN	ROR1	-0.0169452	-0.406226208673543	0.8	-0.409711	1	0.941992
SL_SELECTIN	FBLN3	0.177262	-0.209561481335768	1	-0.214176	1	0.392852
SL_SELECTIN	MMP_8	0.335738	-0.6	0.610111938963434	-1	0.612377	0.129883
SL_SELECTIN	FAM3B	-0.0875232	-0.9	0.236204023484105	-1	0.22893	0.609414
SL_SELECTIN	IFN_A_B_R1	0.0962938	-0.277629609479702	0.9	-0.272652	1	0.609414
SL_SELECTIN	HMGN1	-0.419731	-0.690112899407421	0.3	-0.691965	1	0.184023
SL_SELECTIN	UB2G2	-0.157182	-0.53803508905005	0.219861518473297	-0.505072	0.243605	0.431523
SL_SELECTIN	QORL1	0.016508	-0.8	0.381577747008811	-1	0.381951	0.941992
SL_SELECTIN	PEDF	-0.192442	-0.9	0.169459903860382	-1	0.16784	0.292305
SL_SELECTIN	CATF	-0.0158433	-0.373249939274516	0.9	-0.369164	1	0.941992
SL_SELECTIN	PLXB2	0.0160618	-0.7	0.361574227142139	-1	0.356179	0.934258
TRKB	TRKB	1	0.73948676329311	1	0.780581	1	3.20144e-12
TRKB	ANGIOGENIN	-0.140136	-0.411118840929162	0.5	-0.411695	1	0.423789
TRKB	COAGULATION_FACTOR_IX	-0.425637	-0.736092605285454	0.4	-0.72835	1	0.176289
TRKB	COAGULATION_FACTOR_X	-0.0839226	-0.7	0.218430507231188	-1	0.217036	0.60168
TRKB	COAGULATION_FACTOR_V	0.0566594	-0.283733622336339	0.498364158677917	-0.283117	0.496661	0.771836
TRKB	ENDOGLIN	0.248571	-0.0854636665535639	0.539367834888119	-0.0702213	0.540637	0.129883
TRKB	HCC_4	-0.131455	-0.381465777327227	0.5	-0.377046	1	0.400586
TRKB	MIP_3B	0.0653133	-0.272837812211582	0.8	-0.269943	1	0.733164
TRKB	MIS	0.149994	-0.0889898100477275	0.7	-0.0877063	1	0.238164
TRKB	STANNIOCALCIN_1	-0.0429357	-0.348995282621466	0.559251723261615	-0.339414	1	0.810508
TRKB	ANNEXIN_I	0.153952	-0.15369117084855	0.508476939102197	-0.146854	0.503269	0.346445
TRKB	ANNEXIN_II	0.179081	-0.180386893915226	0.9	-0.177339	1	0.330977
TRKB	ARTS1	0.175321	-0.12286231479741	0.7	-0.117442	1	0.222695
TRKB	CARBONIC_ANHYDRASE_I	-0.286926	-1	0.0701134918311705	-1	0.068728	0.0989453
TRKB	CATZ	0.139418	-0.294783555143758	0.441819525018298	-0.272413	0.442502	0.446992
TRKB	DERM	0.295809	-0.0218522295019378	0.9	-0.0137253	1	0.0602734
TRKB	ELAFIN	-0.144828	-0.441681622502047	0.294743191407562	-0.437407	0.300004	0.431523
TRKB	ERP29	-0.317884	-0.650500488556335	0.4	-0.64367	1	0.253633
TRKB	FIBRINOGEN_G_CHAIN_DIMER	-0.200718	-0.556977042760185	0.5	-0.548925	1	0.423789
TRKB	GP1BA	-0.049698	-0.33853390920911	0.284223564067409	-0.340575	0.264789	0.756367
TRKB	GPC5	0.196178	-0.180386893915226	0.9	-0.177339	1	0.261367
TRKB	GRN	-0.219881	-0.494730131563112	0.5	-0.500238	1	0.28457
TRKB	HRG	-0.197178	-1	0.174455744848314	-1	0.172335	0.269102
TRKB	LG3BP	-0.0561447	-0.405314719275051	0.246565085651224	-0.397147	0.241822	0.733164
TRKB	MN_SOD	0.068934	-0.234310522955264	0.7	-0.22577	1	0.671289
TRKB	PAFAH	0.0787944	-0.251632342475811	0.7	-0.245498	1	0.65582
TRKB	SCD163	-0.147089	-0.428778306606464	0.186167538877764	-0.434986	0.165932	0.35418
TRKB	SEPR	0.576315	0.275644932232587	1	0.276808	1	0.000832532
TRKB	TRYPSIN_2	0.0926412	-0.272837812211581	0.8	-0.269943	1	0.624883
TRKB	TSG_6	0.0308597	-0.6	0.303828808133491	-1	0.310839	0.856914
TRKB	CLM6	-0.16818	-0.8	0.145899404261109	-1	0.13959	0.323242
TRKB	IL_22BP	-0.0701479	-0.9	0.275947394535406	-1	0.276197	0.72543
TRKB	IL_23_R	0.331876	-0.5	0.632922252979229	-1	0.629753	0.168555
TRKB	ILT_2	-0.191548	-0.7	0.0916740445025707	-1	0.0910316	0.16082
TRKB	ILT_4	0.0590532	-0.234310522955264	0.7	-0.22577	1	0.717695
TRKB	JAG1	0.292336	-0.0292295380756811	1	-0.0225905	1	0.0680078
TRKB	LAG_3	-0.0253658	-0.373071029880541	0.6	-0.366188	1	0.90332
TRKB	MICB	0.198849	-0.158514919889323	0.8	-0.1509	1	0.207227
TRKB	NOGO_RECEPTOR	0.0477069	-0.264469307685799	0.343055448253616	-0.241972	0.348569	0.756367
TRKB	NOTCH_3	0.33213	-0.4	0.583148968922953	-1	0.58307	0.122148
TRKB	NR_CAM	0.369501	0.0286931236566924	1	0.0280309	1	0.0370703
TRKB	NRX3B	0.315111	-0.5	0.632922252979229	-1	0.629753	0.238164
TRKB	SEM6B	0.139107	-0.298568701643449	0.440453676980124	-0.277123	0.441272	0.454727
TRKB	SICAM_5	-0.00324476	-0.32000881065063	0.6	-0.315407	1	0.988398
TRKB	SIG14	0.317543	-0.4	0.583148968922953	-1	0.58307	0.199492
TRKB	SLAF6	-0.0298855	-0.373071029880541	0.6	-0.366188	1	0.880117
TRKB	SREC_I	0.140528	-0.257797376299945	0.427102338016336	-0.258683	0.420183	0.416055
TRKB	TCCR	-0.224542	-0.556977042760185	0.5	-0.548925	1	0.330977
TRKB	UNC5H3	0.0685784	-0.272837812211582	0.8	-0.269943	1	0.72543
TRKB	UNC5H4	0.290959	-0.0744199376869211	0.9	-0.0728235	1	0.0989453
TRKB	PCSK9	-0.0729163	-0.7	0.239149907200707	-1	0.235073	0.679023
TRKB	DRAK2	0.00729739	-0.7	0.363436523496316	-1	0.359018	0.97293
TRKB	PDE4D	-0.299668	-1	0.0701134918311705	-1	0.068728	0.0989453
TRKB	TYK2	-0.413251	-0.736092605285454	0.4	-0.72835	1	0.222695
TRKB	EOTAXIN	-0.191468	-0.8	0.145899404261109	-1	0.13959	0.222695
TRKB	COAGULATION_FACTOR_IXAB	-0.410447	-0.736092605285454	0.4	-0.72835	1	0.238164
TRKB	B7_2	0.153342	-0.156512292833143	0.498387000782962	-0.149739	0.49651	0.35418
TRKB	CALGRANULIN_B	-0.018521	-0.299033613273966	0.5	-0.304075	1	0.911055
TRKB	CASPASE_10	-0.449823	-0.714093286910521	-0.0708916656209758	-0.708601	-0.0598603	0.0370703
TRKB	OMD	0.426862	-0.2	0.662376773981752	-1	0.654898	0.122148
TRKB	SEMAPHORIN_3E	0.0763842	-0.234310522955264	0.7	-0.22577	1	0.640352
TRKB	FAS__SOLUBLE	-0.0242451	-0.373071029880541	0.6	-0.366188	1	0.90332
TRKB	SLEPTIN_R	0.0103918	-0.5	0.299437993387349	-1	0.301971	0.949727
TRKB	SHPS1	-0.0807213	-0.7	0.206285807026048	-1	0.206027	0.593945
TRKB	CNDP1	-0.00172214	-0.32000881065063	0.6	-0.315407	1	0.988398
TRKB	COLEC12	0.45422	0.148076951620304	0.747853644110541	0.16872	0.75169	0.00336083
TRKB	CYTN	0.0385227	-0.380558940699267	0.317919286634342	-0.331452	0.327325	0.818242
TRKB	FICOLIN_3	-0.10732	-0.43208162406354	0.6	-0.429691	1	0.593945
TRKB	H6ST1	-0.394602	-1	-0.0310727275829482	-1	-0.0221923	0.0370703
TRKB	RBP	-0.131809	-0.43208162406354	0.6	-0.429691	1	0.485664
TRKB	RGMA	0.361262	0.0183431487508042	0.773771783746494	0.00829726	0.724224	0.0448047
TRKB	SICAM_2	0.0957782	-0.272837812211581	0.8	-0.269943	1	0.617148
TRKB	SLAF7	-0.140017	-0.411118840929162	0.5	-0.411695	1	0.423789
TRKB	CATHEPSIN_D	-0.315095	-0.650500488556335	0.4	-0.64367	1	0.261367
TRKB	EGF	0.338776	-0.5	0.632922252979229	-1	0.629753	0.137617
TRKB	BFGF_R	0.504698	-0.1	0.756500077784608	-1	0.747419	0.238164
TRKB	CRIPTO	0.0553822	-0.287757860616424	0.486863894304649	-0.288466	0.477986	0.77957
TRKB	EPO	0.206064	-0.7	0.551400858806693	-1	0.542943	0.392852
TRKB	IL_9	0.0286079	-0.7	0.363436523496316	-1	0.359018	0.887852
TRKB	NG36	0.284092	-0.0744199376869211	0.9	-0.0728235	1	0.0989453
TRKB	X_3HAO	0.0166865	-0.6	0.347123610008445	-1	0.337079	0.926523
TRKB	TNF_A	-0.459971	-0.793878299450255	-0.143794515459191	-0.7616	-0.141659	0.00575909
TRKB	CREL1	-0.0831149	-0.6	0.185754702513744	-1	0.181031	0.53207
TRKB	LECTIN__MANNOSE_2	-0.378588	-1	-0.0310727275829482	-1	-0.0221923	0.0370703
TRKB	LRP1B	0.195021	-0.180386893915226	0.9	-0.177339	1	0.269102
TRKB	MYPC1	0.225615	-0.7	0.551400858806693	-1	0.542943	0.315508
TRKB	CATHEPSIN_H	0.0751975	-0.234310522955264	0.7	-0.22577	1	0.640352
TRKB	ROR1	0.38837	0.0286931236566923	1	0.0280309	1	0.0370703
TRKB	FBLN3	0.127133	-0.8	0.456934774455341	-1	0.453129	0.539805
TRKB	MMP_8	-0.14662	-0.438314222964883	0.233090941230952	-0.436962	0.21017	0.392852
TRKB	FAM3B	-0.262888	-0.8	0.0113462838047078	-1	0.00804879	0.0525391
TRKB	IFN_A_B_R1	0.346145	-0.032631996531139	0.630436724548153	-0.0153903	0.626625	0.0602734
TRKB	HMGN1	-0.503303	-0.745133886967952	0.1	-0.737967	1	0.245898
TRKB	UB2G2	-0.405883	-0.689358084476228	0.2	-0.690616	1	0.238164
TRKB	QORL1	-0.278801	-1	0.0701134918311705	-1	0.068728	0.10668
TRKB	PEDF	0.132161	-0.8	0.429107410955235	-1	0.426611	0.485664
TRKB	CATF	0.173988	-0.158514919889323	0.8	-0.1509	1	0.300039
TRKB	PLXB2	-0.0577788	-0.424485873295369	0.273877596538531	-0.4068	0.273654	0.748633
ANGIOGENIN	ANGIOGENIN	1	0.801654971345554	1	0.830191	1	2.911e-13
ANGIOGENIN	COAGULATION_FACTOR_IX	0.276056	-0.0639861242491377	0.9	-0.0552387	1	0.0912109
ANGIOGENIN	COAGULATION_FACTOR_X	0.252732	-0.0330778542949787	0.576508114078234	-0.0141554	0.61576	0.0680078
ANGIOGENIN	COAGULATION_FACTOR_V	-0.398327	-1	-0.0444948080976851	-1	-0.0468607	0.0293359
ANGIOGENIN	ENDOGLIN	-0.33521	-0.574699446388474	0.3	-0.571467	1	0.0989453
ANGIOGENIN	HCC_4	0.40917	-0.1	0.602550429303712	-1	0.616047	0.184023
ANGIOGENIN	MIP_3B	-0.340727	-0.622353863655073	0.4	-0.621045	1	0.129883
ANGIOGENIN	MIS	-0.285639	-0.6	-0.012261140179927	-1	-0.0166191	0.0370703
ANGIOGENIN	STANNIOCALCIN_1	0.0798082	-0.233815939237309	0.7	-0.225449	1	0.624883
ANGIOGENIN	ANNEXIN_I	0.0147158	-0.6	0.295152850826106	-1	0.300117	0.926523
ANGIOGENIN	ANNEXIN_II	-0.0113988	-0.353104293994457	0.6	-0.348445	1	0.949727
ANGIOGENIN	ARTS1	0.0900806	-0.19436554572914	0.6	-0.194357	1	0.524336
ANGIOGENIN	CARBONIC_ANHYDRASE_I	0.350867	-0.00586571218772616	0.664400821677008	-0.0229376	0.642875	0.0602734
ANGIOGENIN	CATZ	0.269745	-0.0348331629871686	0.8	-0.024664	1	0.0680078
ANGIOGENIN	DERM	0.170329	-0.0977841845532171	0.6	-0.0959934	1	0.191758
ANGIOGENIN	ELAFIN	0.0655119	-0.233815939237309	0.7	-0.225449	1	0.694492
ANGIOGENIN	ERP29	0.079163	-0.250014286044389	0.7	-0.247308	1	0.65582
ANGIOGENIN	FIBRINOGEN_G_CHAIN_DIMER	-0.172156	-0.9	0.152522070690266	-1	0.147079	0.315508
ANGIOGENIN	GP1BA	-0.115244	-0.38334142539839	0.4	-0.383149	1	0.501133
ANGIOGENIN	GPC5	-0.155944	-0.506783058113546	0.182199395697102	-0.50885	0.179697	0.385117
ANGIOGENIN	GRN	-0.355546	-0.642835370601352	-0.0656152576921543	-0.654948	-0.0829257	0.0138672
ANGIOGENIN	HRG	-0.0971613	-1	0.249924719397264	-1	0.244048	0.586211
ANGIOGENIN	LG3BP	-0.00701712	-0.297507351618365	0.6	-0.302058	1	0.965195
ANGIOGENIN	MN_SOD	0.165725	-0.11368748716439	0.7	-0.110106	1	0.253633
ANGIOGENIN	PAFAH	-0.35638	-0.9	-0.0729968076463622	-0.743669	-0.076228	0.0138672
ANGIOGENIN	SCD163	0.0992757	-0.19436554572914	0.6	-0.194357	1	0.47793
ANGIOGENIN	SEPR	-0.108243	-0.408689717568109	0.5	-0.41188	1	0.570742
ANGIOGENIN	TRYPSIN_2	-0.0294742	-0.353104293994457	0.6	-0.348445	1	0.872383
ANGIOGENIN	TSG_6	-0.283531	-0.8	-0.000589675981537321	-1	0.000254187	0.0525391
ANGIOGENIN	CLM6	0.121872	-0.5	0.39837634085158	-1	0.405714	0.493398
ANGIOGENIN	IL_22BP	-0.174939	-0.9	0.152522070690266	-1	0.147079	0.300039
ANGIOGENIN	IL_23_R	0.177808	-0.157186428819296	0.8	-0.148827	1	0.28457
ANGIOGENIN	ILT_2	0.0524953	-0.180444749167095	0.393196685898377	-0.170224	0.436965	0.686758
ANGIOGENIN	ILT_4	-0.0988033	-0.6	0.206446124692955	-1	0.206891	0.508867
ANGIOGENIN	JAG1	-0.242409	-0.483079080839162	0.3	-0.482735	1	0.153086
ANGIOGENIN	LAG_3	-0.00476689	-0.353104293994457	0.6	-0.348445	1	0.980664
ANGIOGENIN	MICB	-0.163537	-0.7	0.135938392793034	-1	0.127523	0.307773
ANGIOGENIN	NOGO_RECEPTOR	0.301152	-0.3	0.555712103766879	-1	0.546817	0.269102
ANGIOGENIN	NOTCH_3	-0.16724	-0.7	0.105974295757604	-1	0.104978	0.253633
ANGIOGENIN	NR_CAM	0.0520027	-0.285496064560779	0.40327434373255	-0.286428	0.409412	0.771836
ANGIOGENIN	NRX3B	-0.105656	-0.438830733359349	0.5	-0.433176	1	0.609414
ANGIOGENIN	SEM6B	-0.218664	-0.492368734720788	0.4	-0.496361	1	0.276836
ANGIOGENIN	SICAM_5	-0.0267211	-0.297507351618365	0.6	-0.302058	1	0.864648
ANGIOGENIN	SIG14	-0.00929915	-0.297507351618365	0.6	-0.302058	1	0.957461
ANGIOGENIN	SLAF6	0.0897937	-0.250014286044389	0.7	-0.247308	1	0.609414
ANGIOGENIN	SREC_I	0.0479031	-0.27551717329881	0.342149054803608	-0.255929	0.345988	0.764102
ANGIOGENIN	TCCR	-0.0266543	-0.353104293994457	0.6	-0.348445	1	0.887852
ANGIOGENIN	UNC5H3	0.127825	-0.6	0.427029879999705	-1	0.429302	0.501133
ANGIOGENIN	UNC5H4	0.0751617	-0.250014286044389	0.7	-0.247308	1	0.671289
ANGIOGENIN	PCSK9	-0.0716547	-0.7	0.22223858957718	-1	0.222613	0.663555
ANGIOGENIN	DRAK2	-0.0322915	-0.353104293994458	0.6	-0.348445	1	0.864648
ANGIOGENIN	PDE4D	0.0259339	-0.7	0.345905945759632	-1	0.340317	0.887852
ANGIOGENIN	TYK2	0.113152	-0.6	0.427029879999705	-1	0.429302	0.570742
ANGIOGENIN	EOTAXIN	0.181284	-0.137946762959172	0.8	-0.132078	1	0.214961
ANGIOGENIN	COAGULATION_FACTOR_IXAB	0.270687	-0.0639861242491378	0.9	-0.0552387	1	0.0912109
ANGIOGENIN	B7_2	-0.300771	-0.574699446388474	0.3	-0.571467	1	0.28457
ANGIOGENIN	CALGRANULIN_B	0.0575312	-0.199870324689077	0.39325825468877	-0.198537	0.438469	0.694492
ANGIOGENIN	CASPASE_10	0.176425	-0.137946762959172	0.8	-0.132078	1	0.238164
ANGIOGENIN	OMD	-0.117646	-0.38334142539839	0.4	-0.383149	1	0.485664
ANGIOGENIN	SEMAPHORIN_3E	-0.0876123	-0.6	0.206446124692955	-1	0.206891	0.563008
ANGIOGENIN	FAS__SOLUBLE	-0.156228	-0.511259206008151	0.181038392515531	-0.51118	0.178222	0.385117
ANGIOGENIN	SLEPTIN_R	0.010322	-0.5	0.288080631407927	-1	0.288993	0.949727
ANGIOGENIN	SHPS1	-0.139727	-0.38334142539839	0.4	-0.383149	1	0.369648
ANGIOGENIN	CNDP1	0.0204825	-0.6	0.295152850826106	-1	0.300117	0.895586
ANGIOGENIN	COLEC12	-0.107301	-0.393710422903535	0.5	-0.395621	1	0.555273
ANGIOGENIN	CYTN	0.0988613	-0.207793908726958	0.6	-0.208552	1	0.508867
ANGIOGENIN	FICOLIN_3	-0.355092	-0.734460830958907	-0.0685867524645157	-0.697196	-0.0705968	0.0138672
ANGIOGENIN	H6ST1	0.107544	-0.6	0.427029879999705	-1	0.429302	0.593945
ANGIOGENIN	RBP	0.297802	-0.0348331629871685	0.8	-0.024664	1	0.0680078
ANGIOGENIN	RGMA	0.075718	-0.250014286044389	0.7	-0.247308	1	0.671289
ANGIOGENIN	SICAM_2	-0.0208868	-0.353104293994457	0.6	-0.348445	1	0.911055
ANGIOGENIN	SLAF7	-0.0409556	-0.301158408210945	0.380970999638603	-0.305922	0.374462	0.795039
ANGIOGENIN	CATHEPSIN_D	0.145941	-0.258118903413447	0.45815318110397	-0.226846	0.46251	0.423789
ANGIOGENIN	EGF	-0.242626	-0.539743385994922	0.296623704491771	-0.531366	1	0.23043
ANGIOGENIN	BFGF_R	-0.207685	-0.483079080839162	0.3	-0.482735	1	0.330977
ANGIOGENIN	CRIPTO	0.0965777	-0.250014286044389	0.7	-0.247308	1	0.586211
ANGIOGENIN	EPO	0.0284512	-0.7	0.345905945759632	-1	0.340317	0.880117
ANGIOGENIN	IL_9	0.393944	0.049300543831679	1	0.0524837	1	0.0293359
ANGIOGENIN	NG36	0.102869	-0.6	0.427029879999705	-1	0.429302	0.609414
ANGIOGENIN	X_3HAO	-0.0656529	-0.7	0.22223858957718	-1	0.222613	0.686758
ANGIOGENIN	TNF_A	0.289306	-0.0348331629871687	0.8	-0.024664	1	0.0680078
ANGIOGENIN	CREL1	-0.0268814	-0.264225215435912	0.5	-0.256133	1	0.841445
ANGIOGENIN	LECTIN__MANNOSE_2	0.158961	-0.1700235058279	0.564948396931332	-0.153514	0.595812	0.369648
ANGIOGENIN	LRP1B	-0.315943	-0.622353863655073	0.4	-0.621045	1	0.238164
ANGIOGENIN	MYPC1	-0.0458968	-0.363988154995083	0.388170959628399	-0.355438	0.411501	0.802773
ANGIOGENIN	CATHEPSIN_H	-0.0200697	-0.297507351618365	0.6	-0.302058	1	0.90332
ANGIOGENIN	ROR1	-0.342185	-0.622353863655073	0.4	-0.621045	1	0.122148
ANGIOGENIN	FBLN3	-0.188952	-0.9	0.152522070690266	-1	0.147079	0.238164
ANGIOGENIN	MMP_8	-0.200868	-0.483079080839162	0.3	-0.482735	1	0.361914
ANGIOGENIN	FAM3B	0.061507	-0.19436554572914	0.6	-0.194357	1	0.679023
ANGIOGENIN	IFN_A_B_R1	-0.267927	-0.9	0.0355011849435669	-1	0.0244208	0.0680078
ANGIOGENIN	HMGN1	0.129724	-0.4	0.381393124318106	-1	0.378783	0.416055
ANGIOGENIN	UB2G2	0.138115	-0.275842435156654	0.413615681981785	-0.23858	0.422781	0.416055
ANGIOGENIN	QORL1	-0.232284	-0.537156614951437	0.4	-0.531366	1	0.276836
ANGIOGENIN	PEDF	0.178512	-0.137946762959172	0.8	-0.132078	1	0.23043
ANGIOGENIN	CATF	0.031496	-0.6	0.320173058485682	-1	0.317364	0.856914
ANGIOGENIN	PLXB2	0.0398057	-0.397058461410736	0.326667328652891	-0.374548	0.324678	0.818242
COAGULATION_FACTOR_IX	COAGULATION_FACTOR_IX	1	0.666260892752647	1	0.698709	1	8.07844e-08
COAGULATION_FACTOR_IX	COAGULATION_FACTOR_X	0.464552	0.150038811682944	1	0.151081	1	0.00761175
COAGULATION_FACTOR_IX	COAGULATION_FACTOR_V	0.18619	-0.209561481335768	1	-0.214176	1	0.361914
COAGULATION_FACTOR_IX	ENDOGLIN	0.0106204	-0.7	0.34777455306578	-1	0.341037	0.957461
COAGULATION_FACTOR_IX	HCC_4	0.147985	-0.159191572081878	0.461235459396982	-0.14237	0.464147	0.346445
COAGULATION_FACTOR_IX	MIP_3B	0.0938056	-0.297870957512837	0.8	-0.302352	1	0.65582
COAGULATION_FACTOR_IX	MIS	0.0623611	-0.196965712380485	0.7	-0.19883	1	0.671289
COAGULATION_FACTOR_IX	STANNIOCALCIN_1	0.249808	-0.139055234144167	0.596068847367994	-0.127933	0.603932	0.207227
COAGULATION_FACTOR_IX	ANNEXIN_I	-0.365127	-0.852165209843663	-0.045961983214298	-0.72735	-0.0407127	0.0293359
COAGULATION_FACTOR_IX	ANNEXIN_II	-0.0066523	-0.406226208673543	0.8	-0.409711	1	0.980664
COAGULATION_FACTOR_IX	ARTS1	-0.342526	-0.596483541002917	0.195970818228443	-0.603842	1	0.10668
COAGULATION_FACTOR_IX	CARBONIC_ANHYDRASE_I	0.0634233	-0.297870957512837	0.8	-0.302352	1	0.764102
COAGULATION_FACTOR_IX	CATZ	0.0322268	-0.7	0.361574227142139	-1	0.356179	0.872383
COAGULATION_FACTOR_IX	DERM	-0.142628	-0.428018994265162	0.385900242294428	-0.427395	0.348911	0.431523
COAGULATION_FACTOR_IX	ELAFIN	0.169986	-0.176520008465848	0.8	-0.17396	1	0.361914
COAGULATION_FACTOR_IX	ERP29	0.562522	0.20699325423664	0.958512021291149	0.118968	0.853468	0.0138672
COAGULATION_FACTOR_IX	FIBRINOGEN_G_CHAIN_DIMER	-0.26487	-0.714920594629666	0.131946801744958	-0.641148	0.201876	0.253633
COAGULATION_FACTOR_IX	GP1BA	0.0862839	-0.238993116957229	0.7	-0.234098	1	0.609414
COAGULATION_FACTOR_IX	GPC5	0.0869861	-0.297870957512837	0.8	-0.302352	1	0.679023
COAGULATION_FACTOR_IX	GRN	0.241016	-0.192966442897833	0.52809654814901	-0.183643	0.535168	0.207227
COAGULATION_FACTOR_IX	HRG	0.213393	-0.7	0.569495388495406	-1	0.567245	0.385117
COAGULATION_FACTOR_IX	LG3BP	0.127247	-0.6	0.439234099267503	-1	0.434755	0.516602
COAGULATION_FACTOR_IX	MN_SOD	0.00819529	-0.7	0.34777455306578	-1	0.341037	0.965195
COAGULATION_FACTOR_IX	PAFAH	0.0165417	-0.7	0.361574227142139	-1	0.356179	0.934258
COAGULATION_FACTOR_IX	SCD163	-0.0313805	-0.345015168958859	0.6	-0.334558	1	0.864648
COAGULATION_FACTOR_IX	SEPR	0.0197415	-0.7	0.361574227142139	-1	0.356179	0.918789
COAGULATION_FACTOR_IX	TRYPSIN_2	0.340976	-0.237890934403467	0.665894314814796	-0.324544	0.655613	0.153086
COAGULATION_FACTOR_IX	TSG_6	-0.0310814	-0.346596342049682	0.6	-0.338764	1	0.864648
COAGULATION_FACTOR_IX	CLM6	-0.0159586	-0.373249939274516	0.9	-0.369164	1	0.934258
COAGULATION_FACTOR_IX	IL_22BP	0.0552982	-0.316140117491032	0.531766091019261	-0.307624	0.581796	0.795039
COAGULATION_FACTOR_IX	IL_23_R	-0.304276	-0.684217752582787	0.5	-0.677997	1	0.338711
COAGULATION_FACTOR_IX	ILT_2	-0.0846874	-0.6	0.199299803177753	-1	0.202469	0.563008
COAGULATION_FACTOR_IX	ILT_4	-0.19681	-0.9	0.15528754692329	-1	0.149345	0.222695
COAGULATION_FACTOR_IX	JAG1	-0.00759445	-0.346596342049682	0.6	-0.338764	1	0.965195
COAGULATION_FACTOR_IX	LAG_3	-0.0324798	-0.406226208673543	0.8	-0.409711	1	0.887852
COAGULATION_FACTOR_IX	MICB	0.0759153	-0.277629609479702	0.9	-0.272652	1	0.694492
COAGULATION_FACTOR_IX	NOGO_RECEPTOR	0.439987	0.0524205367635931	0.682373433811528	0.0333687	0.676854	0.0448047
COAGULATION_FACTOR_IX	NOTCH_3	-0.414599	-0.697855173749979	0.2	-0.70435	1	0.199492
COAGULATION_FACTOR_IX	NR_CAM	-0.237824	-0.602646840265482	0.6	-0.598276	1	0.35418
COAGULATION_FACTOR_IX	NRX3B	0.141864	-0.321270759969931	0.518935916290625	-0.317115	0.515555	0.524336
COAGULATION_FACTOR_IX	SEM6B	0.0596204	-0.277629609479702	0.9	-0.272652	1	0.756367
COAGULATION_FACTOR_IX	SICAM_5	0.129115	-0.6	0.439234099267503	-1	0.434755	0.508867
COAGULATION_FACTOR_IX	SIG14	-0.187814	-0.9	0.15528754692329	-1	0.149345	0.261367
COAGULATION_FACTOR_IX	SLAF6	0.198515	-0.209561481335768	1	-0.214176	1	0.315508
COAGULATION_FACTOR_IX	SREC_I	0.00437768	-0.7	0.34777455306578	-1	0.341037	0.980664
COAGULATION_FACTOR_IX	TCCR	0.0328478	-0.708719860662795	0.381883238171874	-0.470723	0.39279	0.880117
COAGULATION_FACTOR_IX	UNC5H3	0.0834471	-0.297870957512837	0.8	-0.302352	1	0.694492
COAGULATION_FACTOR_IX	UNC5H4	0.0585799	-0.298671390788783	0.689561854391014	-0.302352	1	0.77957
COAGULATION_FACTOR_IX	PCSK9	-0.0675925	-0.9	0.269105098683769	-1	0.267	0.733164
COAGULATION_FACTOR_IX	DRAK2	0.11637	-0.8	0.483522882433421	-1	0.482528	0.617148
COAGULATION_FACTOR_IX	PDE4D	0.320982	-0.6	0.659163633797341	-1	0.654216	0.23043
COAGULATION_FACTOR_IX	TYK2	0.564645	0.214359355537028	0.991727439486595	0.13607	0.861337	0.00710912
COAGULATION_FACTOR_IX	EOTAXIN	-0.186756	-0.9	0.169459903860382	-1	0.16784	0.315508
COAGULATION_FACTOR_IX	COAGULATION_FACTOR_IXAB	0.994168	0.666260892752647	1	0.698709	1	8.07844e-08
COAGULATION_FACTOR_IX	B7_2	-0.186756	-0.9	0.15528754692329	-1	0.149345	0.269102
COAGULATION_FACTOR_IX	CALGRANULIN_B	0.13065	-0.9	0.421180041927994	-1	0.417274	0.470195
COAGULATION_FACTOR_IX	CASPASE_10	0.530771	-0.3	0.792090912734367	-1	0.794512	0.114414
COAGULATION_FACTOR_IX	OMD	-0.383475	-1	-0.0652781851994987	-1	-0.0662631	0.0216016
COAGULATION_FACTOR_IX	SEMAPHORIN_3E	-0.0319216	-0.346596342049682	0.6	-0.338764	1	0.864648
COAGULATION_FACTOR_IX	FAS__SOLUBLE	-0.105779	-0.496188532730719	0.6	-0.49817	1	0.663555
COAGULATION_FACTOR_IX	SLEPTIN_R	0.172114	-0.142834048696019	0.8	-0.134078	1	0.28457
COAGULATION_FACTOR_IX	SHPS1	-0.0827156	-0.9	0.236204023484105	-1	0.22893	0.624883
COAGULATION_FACTOR_IX	CNDP1	0.0276528	-0.7	0.34777455306578	-1	0.341037	0.880117
COAGULATION_FACTOR_IX	COLEC12	-0.217106	-0.541437228136929	0.6	-0.53336	1	0.346445
COAGULATION_FACTOR_IX	CYTN	0.065314	-0.254160055198	0.7	-0.248207	1	0.717695
COAGULATION_FACTOR_IX	FICOLIN_3	0.355257	0.00686150121039814	0.755909510243492	-0.00959478	0.707338	0.0602734
COAGULATION_FACTOR_IX	H6ST1	0.280078	-0.106969244665047	1	-0.108594	1	0.137617
COAGULATION_FACTOR_IX	RBP	0.524037	-0.3	0.792090912734367	-1	0.794512	0.145352
COAGULATION_FACTOR_IX	RGMA	0.0279164	-0.8	0.381577747008811	-1	0.381951	0.895586
COAGULATION_FACTOR_IX	SICAM_2	-0.168763	-1	0.195890902507355	-0.649823	0.222483	0.446992
COAGULATION_FACTOR_IX	SLAF7	0.00294361	-0.7	0.34777455306578	-1	0.341037	0.988398
COAGULATION_FACTOR_IX	CATHEPSIN_D	0.289919	-0.106969244665047	1	-0.108594	1	0.122148
COAGULATION_FACTOR_IX	EGF	-0.41258	-0.774003474852962	0.4	-0.762219	1	0.245898
COAGULATION_FACTOR_IX	BFGF_R	-0.302264	-0.617067310776208	0.4	-0.617028	1	0.292305
COAGULATION_FACTOR_IX	CRIPTO	0.211551	-0.7	0.569495388495406	-1	0.567245	0.392852
COAGULATION_FACTOR_IX	EPO	0.0879231	-0.297870957512837	0.8	-0.302352	1	0.671289
COAGULATION_FACTOR_IX	IL_9	0.112535	-0.8	0.483522882433421	-1	0.482528	0.632617
COAGULATION_FACTOR_IX	NG36	-0.292015	-1	0.0935638674043616	-1	0.114778	0.16082
COAGULATION_FACTOR_IX	X_3HAO	-0.0404525	-0.373249939274516	0.9	-0.369164	1	0.841445
COAGULATION_FACTOR_IX	TNF_A	0.355012	0.00598674424137575	0.75170093453619	-0.0109174	0.705437	0.0602734
COAGULATION_FACTOR_IX	CREL1	0.347632	0.0698152773604215	1	0.0696292	1	0.0216016
COAGULATION_FACTOR_IX	LECTIN__MANNOSE_2	0.219467	-0.7	0.569495388495406	-1	0.567245	0.361914
COAGULATION_FACTOR_IX	LRP1B	-0.207186	-0.602646840265482	0.6	-0.598276	1	0.454727
COAGULATION_FACTOR_IX	MYPC1	-0.0134566	-0.406226208673543	0.8	-0.409711	1	0.949727
COAGULATION_FACTOR_IX	CATHEPSIN_H	0.264893	-0.0622664074280031	1	-0.0543073	1	0.0989453
COAGULATION_FACTOR_IX	ROR1	0.0340674	-0.58029728224564	0.385360650941544	-0.449047	0.397462	0.872383
COAGULATION_FACTOR_IX	FBLN3	-0.184698	-1	0.195890902507355	-1	0.210428	0.385117
COAGULATION_FACTOR_IX	MMP_8	0.34388	-0.05306391147924	0.646275412037437	-0.0841376	0.627059	0.0912109
COAGULATION_FACTOR_IX	FAM3B	-0.0461656	-0.35657897806483	0.372478436788612	-0.339257	0.407038	0.795039
COAGULATION_FACTOR_IX	IFN_A_B_R1	0.0221023	-0.7	0.361574227142139	-1	0.356179	0.911055
COAGULATION_FACTOR_IX	HMGN1	0.27192	-0.0461774792952467	1	-0.0424023	1	0.0834766
COAGULATION_FACTOR_IX	UB2G2	0.603793	-0.1	0.880104871651475	-1	0.868051	0.238164
COAGULATION_FACTOR_IX	QORL1	0.149862	-0.265127122961134	0.571902258124026	-0.261518	0.557656	0.493398
COAGULATION_FACTOR_IX	PEDF	0.21384	-0.5	0.540489059855716	-1	0.541068	0.35418
COAGULATION_FACTOR_IX	CATF	0.0559984	-0.285906383449328	0.499305681130322	-0.276712	0.553337	0.771836
COAGULATION_FACTOR_IX	PLXB2	0.269677	-0.0848183945285153	1	-0.0812878	1	0.122148
COAGULATION_FACTOR_X	COAGULATION_FACTOR_X	1	0.801654971345554	1	0.830191	1	2.911e-13
COAGULATION_FACTOR_X	COAGULATION_FACTOR_V	-0.181603	-0.9	0.152522070690266	-1	0.147079	0.276836
COAGULATION_FACTOR_X	ENDOGLIN	0.00986425	-0.6	0.295152850826106	-1	0.300117	0.949727
COAGULATION_FACTOR_X	HCC_4	0.187849	-0.0869961443414779	0.7	-0.0803308	1	0.145352
COAGULATION_FACTOR_X	MIP_3B	-0.0401048	-0.353104293994458	0.6	-0.348445	1	0.833711
COAGULATION_FACTOR_X	MIS	0.223321	-0.0932787965779637	0.440803461944141	-0.063905	0.438425	0.0989453
COAGULATION_FACTOR_X	STANNIOCALCIN_1	0.125079	-0.5	0.39837634085158	-1	0.405714	0.485664
COAGULATION_FACTOR_X	ANNEXIN_I	-0.391409	-0.9	-0.0982375160855744	-1	-0.0975602	0.0138672
COAGULATION_FACTOR_X	ANNEXIN_II	-0.155166	-0.498553775828663	0.185379289069381	-0.502815	0.183852	0.392852
COAGULATION_FACTOR_X	ARTS1	-0.325339	-0.565479704716494	0.3	-0.559635	1	0.137617
COAGULATION_FACTOR_X	CARBONIC_ANHYDRASE_I	0.420947	-0.3	0.689633104503586	-1	0.691758	0.153086
COAGULATION_FACTOR_X	CATZ	0.0937112	-0.233815939237309	0.7	-0.225449	1	0.563008
COAGULATION_FACTOR_X	DERM	-0.130599	-0.38334142539839	0.4	-0.383149	1	0.416055
COAGULATION_FACTOR_X	ELAFIN	0.00972238	-0.6	0.320173058485682	-1	0.317364	0.957461
COAGULATION_FACTOR_X	ERP29	0.347878	-0.0422274252926589	0.648721011882642	-0.053863	0.630568	0.0757422
COAGULATION_FACTOR_X	FIBRINOGEN_G_CHAIN_DIMER	-0.14799	-0.46867620253135	0.245966412461023	-0.461752	0.23452	0.423789
COAGULATION_FACTOR_X	GP1BA	-0.0680199	-0.6	0.192250941271034	-1	0.191443	0.640352
COAGULATION_FACTOR_X	GPC5	0.204637	-0.6	0.526226520531047	-1	0.524024	0.369648
COAGULATION_FACTOR_X	GRN	0.1635	-0.11368748716439	0.7	-0.110106	1	0.269102
COAGULATION_FACTOR_X	HRG	0.0697703	-0.250014286044389	0.7	-0.247308	1	0.694492
COAGULATION_FACTOR_X	LG3BP	0.079432	-0.207793908726958	0.6	-0.208552	1	0.60168
COAGULATION_FACTOR_X	MN_SOD	0.231214	-0.3	0.479967998051753	-1	0.477692	0.184023
COAGULATION_FACTOR_X	PAFAH	-0.0155241	-0.31888685163716	0.6	-0.31607	1	0.926523
COAGULATION_FACTOR_X	SCD163	0.0540671	-0.225639373217729	0.36472621982408	-0.213359	0.372244	0.717695
COAGULATION_FACTOR_X	SEPR	0.0646053	-0.233815939237309	0.7	-0.225449	1	0.694492
COAGULATION_FACTOR_X	TRYPSIN_2	0.256659	-0.0794684201310856	0.639689055482388	-0.0735275	0.623997	0.145352
COAGULATION_FACTOR_X	TSG_6	-0.046109	-0.33443831537564	0.284864223574806	-0.327799	0.282921	0.771836
COAGULATION_FACTOR_X	CLM6	-0.087613	-0.7	0.22223858957718	-1	0.222613	0.586211
COAGULATION_FACTOR_X	IL_22BP	-0.396278	-1	-0.0444948080976851	-1	-0.0468607	0.0293359
COAGULATION_FACTOR_X	IL_23_R	-0.27668	-1	0.0541370109095394	-1	0.0509899	0.0834766
COAGULATION_FACTOR_X	ILT_2	0.119687	-0.4	0.350588148930212	-1	0.342994	0.400586
COAGULATION_FACTOR_X	ILT_4	-0.153175	-0.450615348304886	0.161194266284279	-0.446746	0.145528	0.323242
COAGULATION_FACTOR_X	JAG1	0.00276635	-0.6	0.295152850826106	-1	0.300117	0.988398
COAGULATION_FACTOR_X	LAG_3	-0.157529	-0.531782325185167	0.175715197835349	-0.522946	0.17172	0.377383
COAGULATION_FACTOR_X	MICB	-0.0498505	-0.382534129300522	0.26804640726001	-0.368578	0.268348	0.764102
COAGULATION_FACTOR_X	NOGO_RECEPTOR	0.158629	-0.0908681480234144	0.6	-0.0863264	1	0.222695
COAGULATION_FACTOR_X	NOTCH_3	-0.47744	-0.9	-0.200556290810257	-1	-0.201761	0.00176499
COAGULATION_FACTOR_X	NR_CAM	-0.221123	-0.537156614951437	0.4	-0.531366	1	0.323242
COAGULATION_FACTOR_X	NRX3B	-0.0625305	-0.49620728237806	0.262150229001146	-0.459583	0.262283	0.733164
COAGULATION_FACTOR_X	SEM6B	-0.158891	-0.555349168348178	0.144396228892931	-0.563028	0.132761	0.330977
COAGULATION_FACTOR_X	SICAM_5	-0.0153596	-0.297507351618365	0.6	-0.302058	1	0.926523
COAGULATION_FACTOR_X	SIG14	0.155803	-0.129822638119484	0.497407619770336	-0.117425	0.520098	0.307773
COAGULATION_FACTOR_X	SLAF6	0.024243	-0.7	0.345905945759632	-1	0.340317	0.895586
COAGULATION_FACTOR_X	SREC_I	-0.272357	-0.8	-0.000589675981537321	-1	0.000254187	0.0525391
COAGULATION_FACTOR_X	TCCR	0.0526508	-0.282886694607818	0.412114394392185	-0.282993	0.414363	0.771836
COAGULATION_FACTOR_X	UNC5H3	0.0320451	-0.7	0.345905945759632	-1	0.340317	0.864648
COAGULATION_FACTOR_X	UNC5H4	-0.0477978	-0.371149326721085	0.365851991013312	-0.362837	0.372257	0.795039
COAGULATION_FACTOR_X	PCSK9	0.133254	-0.5	0.39837634085158	-1	0.405714	0.439258
COAGULATION_FACTOR_X	DRAK2	0.182726	-0.157186428819296	0.8	-0.148827	1	0.261367
COAGULATION_FACTOR_X	PDE4D	0.0841605	-0.250014286044389	0.7	-0.247308	1	0.632617
COAGULATION_FACTOR_X	TYK2	0.502809	-0.2	0.780625287527562	-1	0.775713	0.245898
COAGULATION_FACTOR_X	EOTAXIN	-0.0357235	-0.31888685163716	0.6	-0.31607	1	0.833711
COAGULATION_FACTOR_X	COAGULATION_FACTOR_IXAB	0.452652	0.119000405116173	0.770011259913106	0.111378	0.74336	0.00727681
COAGULATION_FACTOR_X	B7_2	-0.114964	-0.393710422903535	0.5	-0.395621	1	0.516602
COAGULATION_FACTOR_X	CALGRANULIN_B	0.256021	-0.0117058944948883	0.577644876044365	0.00287101	1	0.0448047
COAGULATION_FACTOR_X	CASPASE_10	0.493328	0.18567299518056	1	0.189462	1	0.00275133
COAGULATION_FACTOR_X	OMD	-0.385002	-0.8	-0.104363724942658	-1	-0.106862	0.0092609
COAGULATION_FACTOR_X	SEMAPHORIN_3E	-0.219278	-0.483079080839162	0.3	-0.482735	1	0.269102
COAGULATION_FACTOR_X	FAS__SOLUBLE	-0.155446	-0.49971923809552	0.184234529501174	-0.504932	0.182336	0.385117
COAGULATION_FACTOR_X	SLEPTIN_R	0.196013	-0.097784184553217	0.6	-0.0959934	1	0.16082
COAGULATION_FACTOR_X	SHPS1	-0.166848	-0.7	0.0952873039196746	-1	0.0940968	0.222695
COAGULATION_FACTOR_X	CNDP1	0.0162292	-0.6	0.295152850826106	-1	0.300117	0.918789
COAGULATION_FACTOR_X	COLEC12	-0.00285646	-0.297507351618365	0.6	-0.302058	1	0.988398
COAGULATION_FACTOR_X	CYTN	-0.0712536	-0.6	0.206446124692955	-1	0.206891	0.640352
COAGULATION_FACTOR_X	FICOLIN_3	0.191546	-0.137946762959172	0.8	-0.132078	1	0.199492
COAGULATION_FACTOR_X	H6ST1	0.239155	-0.329068128695646	0.528607375139724	-0.281012	0.526854	0.222695
COAGULATION_FACTOR_X	RBP	0.44169	0.00444662156616424	0.674487869988347	0.0335887	0.671368	0.0448047
COAGULATION_FACTOR_X	RGMA	-0.0458059	-0.363645658925238	0.389238404918939	-0.355097	0.414114	0.802773
COAGULATION_FACTOR_X	SICAM_2	0.317613	-0.4	0.609905056828019	-1	0.610628	0.214961
COAGULATION_FACTOR_X	SLAF7	-0.129711	-0.393710422903535	0.5	-0.395621	1	0.446992
COAGULATION_FACTOR_X	CATHEPSIN_D	0.244979	-0.16601142291426	0.555392097834387	-0.153307	0.548355	0.199492
COAGULATION_FACTOR_X	EGF	-0.432344	-0.699315193808176	0.2	-0.704435	1	0.129883
COAGULATION_FACTOR_X	BFGF_R	-0.297013	-0.8	-0.000589675981537321	-1	0.000254187	0.0525391
COAGULATION_FACTOR_X	CRIPTO	0.0436536	-0.366826357807911	0.367808538975695	-0.349153	0.362665	0.810508
COAGULATION_FACTOR_X	EPO	-0.218415	-0.537156614951437	0.4	-0.531366	1	0.330977
COAGULATION_FACTOR_X	IL_9	0.11397	-0.6	0.427029879999705	-1	0.429302	0.563008
COAGULATION_FACTOR_X	NG36	-0.0197268	-0.353104293994457	0.6	-0.348445	1	0.918789
COAGULATION_FACTOR_X	X_3HAO	0.0798815	-0.233815939237309	0.7	-0.225449	1	0.624883
COAGULATION_FACTOR_X	TNF_A	0.280453	-0.0348331629871687	0.8	-0.024664	1	0.0680078
COAGULATION_FACTOR_X	CREL1	0.106432	-0.4	0.350588148930212	-1	0.342994	0.47793
COAGULATION_FACTOR_X	LECTIN__MANNOSE_2	0.516384	-0.2	0.780625287527562	-1	0.775713	0.184023
COAGULATION_FACTOR_X	LRP1B	0.219336	-0.6	0.526226520531047	-1	0.524024	0.307773
COAGULATION_FACTOR_X	MYPC1	-0.335624	-0.622353863655073	0.4	-0.621045	1	0.153086
COAGULATION_FACTOR_X	CATHEPSIN_H	-0.015124	-0.297507351618365	0.6	-0.302058	1	0.926523
COAGULATION_FACTOR_X	ROR1	-0.30326	-0.622353863655073	0.4	-0.621045	1	0.292305
COAGULATION_FACTOR_X	FBLN3	-0.471695	-1	-0.15572357163574	-1	-0.14765	0.00845367
COAGULATION_FACTOR_X	MMP_8	0.0624968	-0.207793908726958	0.6	-0.208552	1	0.686758
COAGULATION_FACTOR_X	FAM3B	-0.0425172	-0.293672912112535	0.313473798660278	-0.294668	0.318784	0.771836
COAGULATION_FACTOR_X	IFN_A_B_R1	-0.0511767	-0.389346463612485	0.261113917866232	-0.377721	0.260607	0.756367
COAGULATION_FACTOR_X	HMGN1	0.0305114	-0.5	0.288080631407927	-1	0.288993	0.841445
COAGULATION_FACTOR_X	UB2G2	0.47436	0.18567299518056	1	0.189462	1	0.00275133
COAGULATION_FACTOR_X	QORL1	0.37052	0.0493005438316789	1	0.0524837	1	0.0293359
COAGULATION_FACTOR_X	PEDF	0.136858	-0.297311795278107	0.406302195633714	-0.257868	0.41772	0.423789
COAGULATION_FACTOR_X	CATF	0.180149	-0.137946762959172	0.8	-0.132078	1	0.222695
COAGULATION_FACTOR_X	PLXB2	0.202671	-0.4	0.492331964544257	-1	0.492355	0.346445
COAGULATION_FACTOR_V	COAGULATION_FACTOR_V	1	0.666260892752647	1	0.698709	1	8.07844e-08
COAGULATION_FACTOR_V	ENDOGLIN	0.284014	-0.062266407428003	1	-0.0543073	1	0.0912109
COAGULATION_FACTOR_V	HCC_4	-0.244361	-0.510024337926913	0.0943381421504382	-0.520179	0.0917209	0.137617
COAGULATION_FACTOR_V	MIP_3B	0.203076	-0.7	0.569495388495406	-1	0.567245	0.423789
COAGULATION_FACTOR_V	MIS	0.323135	-0.00904302458206613	0.57866874044815	-0.0190986	0.574778	0.0602734
COAGULATION_FACTOR_V	STANNIOCALCIN_1	0.34934	-0.0338295266888835	0.688993864034579	-0.0468637	0.671708	0.0834766
COAGULATION_FACTOR_V	ANNEXIN_I	0.0907113	-0.254160055197999	0.7	-0.248207	1	0.609414
COAGULATION_FACTOR_V	ANNEXIN_II	0.439897	-0.167867574946952	0.752657716540869	-1	0.739244	0.10668
COAGULATION_FACTOR_V	ARTS1	0.0677363	-0.238993116957229	0.7	-0.234098	1	0.694492
COAGULATION_FACTOR_V	CARBONIC_ANHYDRASE_I	-0.306146	-0.684217752582787	0.5	-0.677997	1	0.330977
COAGULATION_FACTOR_V	CATZ	-0.081735	-0.9	0.269105098683769	-1	0.267	0.671289
COAGULATION_FACTOR_V	DERM	0.0406703	-0.33744203749954	0.352970821926639	-0.347613	0.339739	0.818242
COAGULATION_FACTOR_V	ELAFIN	-0.373521	-1	-0.0281963300021098	-1	-0.0195769	0.0448047
COAGULATION_FACTOR_V	ERP29	0.251356	-0.162474815017252	0.647881948140651	-0.169169	0.62427	0.245898
COAGULATION_FACTOR_V	FIBRINOGEN_G_CHAIN_DIMER	-0.01843	-0.406226208673543	0.8	-0.409711	1	0.934258
COAGULATION_FACTOR_V	GP1BA	-0.0582707	-0.427163323546135	0.264857540624402	-0.400748	0.266906	0.740898
COAGULATION_FACTOR_V	GPC5	-0.0445628	-0.408449159018657	0.588823015174594	-0.409711	1	0.841445
COAGULATION_FACTOR_V	GRN	-0.251599	-0.57430740180351	0.133758969695914	-0.553325	0.162641	0.191758
COAGULATION_FACTOR_V	HRG	-0.15625	-0.595364250333384	0.246245977435839	-0.546405	0.28899	0.485664
COAGULATION_FACTOR_V	LG3BP	-0.0270593	-0.346596342049682	0.6	-0.338764	1	0.880117
COAGULATION_FACTOR_V	MN_SOD	0.00282692	-0.7	0.34777455306578	-1	0.341037	0.988398
COAGULATION_FACTOR_V	PAFAH	-0.00117495	-0.373249939274516	0.9	-0.369164	1	0.996133
COAGULATION_FACTOR_V	SCD163	-0.319889	-0.596193132822213	0.3	-0.603842	1	0.207227
COAGULATION_FACTOR_V	SEPR	0.00901432	-0.7	0.361574227142139	-1	0.356179	0.965195
COAGULATION_FACTOR_V	TRYPSIN_2	0.333324	-0.6	0.659163633797341	-1	0.654216	0.184023
COAGULATION_FACTOR_V	TSG_6	-0.10265	-0.450349458327116	0.5	-0.442303	1	0.624883
COAGULATION_FACTOR_V	CLM6	-0.167701	-0.704647178435922	0.17133959161388	-0.585775	0.183884	0.392852
COAGULATION_FACTOR_V	IL_22BP	-0.0642975	-0.539567008942322	0.311724277823362	-0.478042	0.350149	0.771836
COAGULATION_FACTOR_V	IL_23_R	-0.013241	-0.406226208673543	0.8	-0.409711	1	0.957461
COAGULATION_FACTOR_V	ILT_2	-0.326804	-0.591395762131507	-0.0210356870658013	-0.585228	-0.0115112	0.0448047
COAGULATION_FACTOR_V	ILT_4	0.165488	-0.157877653951556	0.9	-0.152362	1	0.346445
COAGULATION_FACTOR_V	JAG1	0.166772	-0.157877653951556	0.9	-0.152362	1	0.346445
COAGULATION_FACTOR_V	LAG_3	0.0954231	-0.297870957512837	0.8	-0.302352	1	0.648086
COAGULATION_FACTOR_V	MICB	-0.00719899	-0.373249939274516	0.9	-0.369164	1	0.97293
COAGULATION_FACTOR_V	NOGO_RECEPTOR	0.0900651	-0.234412199091091	0.7	-0.227883	1	0.578477
COAGULATION_FACTOR_V	NOTCH_3	-0.038677	-0.34920879960961	0.470477684022839	-0.339283	0.525507	0.833711
COAGULATION_FACTOR_V	NR_CAM	0.204928	-0.7	0.569495388495406	-1	0.567245	0.416055
COAGULATION_FACTOR_V	NRX3B	0.234773	-0.7	0.569495388495406	-1	0.567245	0.307773
COAGULATION_FACTOR_V	SEM6B	0.185796	-0.176520008465848	0.8	-0.17396	1	0.292305
COAGULATION_FACTOR_V	SICAM_5	-0.0991037	-0.7	0.25108219754839	-1	0.244754	0.570742
COAGULATION_FACTOR_V	SIG14	-0.15904	-0.532582816814156	0.182568719677564	-0.511055	0.188213	0.385117
COAGULATION_FACTOR_V	SLAF6	-0.183698	-1	0.195890902507355	-1	0.210428	0.392852
COAGULATION_FACTOR_V	SREC_I	0.0471122	-0.325560683890756	0.381176539633613	-0.317938	0.380471	0.795039
COAGULATION_FACTOR_V	TCCR	-0.286425	-1	0.0935638674043616	-1	0.114778	0.176289
COAGULATION_FACTOR_V	UNC5H3	0.0259056	-0.8	0.381577747008811	-1	0.381951	0.90332
COAGULATION_FACTOR_V	UNC5H4	0.210774	-0.7	0.569495388495406	-1	0.567245	0.400586
COAGULATION_FACTOR_V	PCSK9	-0.0509388	-0.411897881177908	0.349033318216509	-0.4035	0.354016	0.795039
COAGULATION_FACTOR_V	DRAK2	0.535236	-0.3	0.830611395759375	-1	0.819905	0.122148
COAGULATION_FACTOR_V	PDE4D	0.264351	-0.106969244665047	1	-0.108594	1	0.199492
COAGULATION_FACTOR_V	TYK2	0.282014	-0.106969244665047	1	-0.108594	1	0.129883
COAGULATION_FACTOR_V	EOTAXIN	-0.345393	-0.661744348665136	0.127417812690326	-0.642601	1	0.137617
COAGULATION_FACTOR_V	COAGULATION_FACTOR_IXAB	0.219107	-0.7	0.569495388495406	-1	0.567245	0.369648
COAGULATION_FACTOR_V	B7_2	-0.0896704	-0.7	0.25108219754839	-1	0.244754	0.609414
COAGULATION_FACTOR_V	CALGRANULIN_B	0.0918565	-0.238993116957229	0.7	-0.234098	1	0.578477
COAGULATION_FACTOR_V	CASPASE_10	0.167765	-0.176520008465848	0.8	-0.17396	1	0.369648
COAGULATION_FACTOR_V	OMD	-0.152814	-0.476675373632188	0.195145254931222	-0.472386	0.189979	0.385117
COAGULATION_FACTOR_V	SEMAPHORIN_3E	-0.0997296	-0.7	0.25108219754839	-1	0.244754	0.563008
COAGULATION_FACTOR_V	FAS__SOLUBLE	-0.399357	-1	-0.00463713716400616	-1	0.014299	0.0602734
COAGULATION_FACTOR_V	SLEPTIN_R	0.238433	-0.251174496412097	0.515992146517668	-0.319821	0.513417	0.207227
COAGULATION_FACTOR_V	SHPS1	-0.12196	-0.425857057387795	0.5	-0.424766	1	0.524336
COAGULATION_FACTOR_V	CNDP1	0.00467867	-0.7	0.34777455306578	-1	0.341037	0.980664
COAGULATION_FACTOR_V	COLEC12	0.421543	-0.3	0.692813443966994	-1	0.695311	0.153086
COAGULATION_FACTOR_V	CYTN	0.0327172	-0.7	0.34777455306578	-1	0.341037	0.856914
COAGULATION_FACTOR_V	FICOLIN_3	0.317296	-0.5	0.634224552880259	-1	0.628874	0.214961
COAGULATION_FACTOR_V	H6ST1	-0.21527	-0.602646840265482	0.6	-0.598276	1	0.431523
COAGULATION_FACTOR_V	RBP	-0.156363	-0.531542289821211	0.227114499587712	-0.501118	0.250105	0.439258
COAGULATION_FACTOR_V	RGMA	-0.101834	-0.496188532730719	0.6	-0.49817	1	0.679023
COAGULATION_FACTOR_V	SICAM_2	-0.0482836	-0.428561722397191	0.451919018592424	-0.409711	1	0.825977
COAGULATION_FACTOR_V	SLAF7	0.00990683	-0.7	0.34777455306578	-1	0.341037	0.957461
COAGULATION_FACTOR_V	CATHEPSIN_D	-0.194389	-1	0.195890902507355	-1	0.210428	0.35418
COAGULATION_FACTOR_V	EGF	-0.111677	-0.496188532730719	0.6	-0.49817	1	0.648086
COAGULATION_FACTOR_V	BFGF_R	-0.0671853	-0.7	0.25108219754839	-1	0.244754	0.709961
COAGULATION_FACTOR_V	CRIPTO	0.0378052	-0.457443610474648	0.396017373491412	-0.404944	0.413074	0.856914
COAGULATION_FACTOR_V	EPO	0.193561	-0.209561481335768	1	-0.214176	1	0.338711
COAGULATION_FACTOR_V	IL_9	-0.379169	-1	-0.00463713716400616	-0.833399	0.0193433	0.0680078
COAGULATION_FACTOR_V	NG36	-0.284774	-1	0.0935638674043616	-1	0.114778	0.184023
COAGULATION_FACTOR_V	X_3HAO	-0.038551	-0.373249939274516	0.9	-0.369164	1	0.84918
COAGULATION_FACTOR_V	TNF_A	-0.427942	-0.733735321375765	0.3	-0.727752	1	0.16082
COAGULATION_FACTOR_V	CREL1	0.0204769	-0.6	0.288301587199475	-1	0.287666	0.895586
COAGULATION_FACTOR_V	LECTIN__MANNOSE_2	-0.241	-0.602646840265482	0.6	-0.598276	1	0.338711
COAGULATION_FACTOR_V	LRP1B	0.0141859	-0.8	0.381577747008811	-1	0.381951	0.949727
COAGULATION_FACTOR_V	MYPC1	0.561071	0.201961276035954	0.935821692517452	0.105782	0.848587	0.0216016
COAGULATION_FACTOR_V	CATHEPSIN_H	0.217174	-0.5	0.507303783936827	-1	0.520683	0.315508
COAGULATION_FACTOR_V	ROR1	-0.0361325	-0.406226208673543	0.8	-0.409711	1	0.872383
COAGULATION_FACTOR_V	FBLN3	-0.249134	-0.619935514016831	0.283517626049442	-0.598276	1	0.315508
COAGULATION_FACTOR_V	MMP_8	0.203858	-0.5	0.507303783936827	-1	0.520683	0.369648
COAGULATION_FACTOR_V	FAM3B	-0.313082	-0.596193132822213	0.3	-0.603842	1	0.238164
COAGULATION_FACTOR_V	IFN_A_B_R1	0.335066	-0.5	0.634224552880259	-1	0.628874	0.145352
COAGULATION_FACTOR_V	HMGN1	-0.210281	-0.511730900963461	0.4	-0.517034	1	0.35418
COAGULATION_FACTOR_V	UB2G2	0.295595	-0.0848183945285152	1	-0.0812878	1	0.10668
COAGULATION_FACTOR_V	QORL1	-0.243224	-0.602646840265482	0.6	-0.598276	1	0.330977
COAGULATION_FACTOR_V	PEDF	-0.0781185	-0.9	0.269105098683769	-1	0.267	0.686758
COAGULATION_FACTOR_V	CATF	-0.0146407	-0.373249939274516	0.9	-0.369164	1	0.941992
COAGULATION_FACTOR_V	PLXB2	0.266635	-0.0848183945285153	1	-0.0812878	1	0.137617
ENDOGLIN	ENDOGLIN	1	0.801654971345554	1	0.830191	1	2.911e-13
ENDOGLIN	HCC_4	-0.277029	-0.7	-0.0104413229930037	-1	-0.0165048	0.0370703
ENDOGLIN	MIP_3B	0.413638	-0.3	0.689633104503586	-1	0.691758	0.184023
ENDOGLIN	MIS	0.587874	0.314815504065768	0.9	0.32231	1	1.60119e-05
ENDOGLIN	STANNIOCALCIN_1	0.0200989	-0.6	0.320173058485682	-1	0.317364	0.911055
ENDOGLIN	ANNEXIN_I	-0.0549275	-0.391387695584695	0.231767593722824	-0.39018	0.226407	0.72543
ENDOGLIN	ANNEXIN_II	0.140933	-0.34097813894842	0.436003769126664	-0.287595	0.441165	0.446992
ENDOGLIN	ARTS1	-0.219804	-0.47691994518313	0.4	-0.474684	1	0.253633
ENDOGLIN	CARBONIC_ANHYDRASE_I	-0.19287	-0.9	0.152522070690266	-1	0.147079	0.222695
ENDOGLIN	CATZ	-0.0601089	-0.7	0.22223858957718	-1	0.222613	0.717695
ENDOGLIN	DERM	0.0356291	-0.5	0.288080631407927	-1	0.288993	0.810508
ENDOGLIN	ELAFIN	-0.291624	-0.9	0.0355011849435669	-1	0.0244208	0.0680078
ENDOGLIN	ERP29	0.137785	-0.6	0.427029879999705	-0.440528	0.429842	0.462461
ENDOGLIN	FIBRINOGEN_G_CHAIN_DIMER	-0.364006	-0.767937822920218	-0.0333980850275983	-0.713584	-0.0283769	0.0293359
ENDOGLIN	GP1BA	0.148477	-0.162003464924723	0.413780490742542	-0.133439	0.428877	0.315508
ENDOGLIN	GPC5	0.0607454	-0.250297037589207	0.657004235417215	-0.247771	0.610913	0.740898
ENDOGLIN	GRN	-0.433099	-0.662709191406051	0.2	-0.654152	1	0.0834766
ENDOGLIN	HRG	-0.0327965	-0.353104293994458	0.6	-0.348445	1	0.864648
ENDOGLIN	LG3BP	-0.285479	-0.8	-0.000589675981537321	-1	0.000254187	0.0525391
ENDOGLIN	MN_SOD	-0.251888	-0.504047026398103	0.0739656124571878	-0.523022	0.0487423	0.0989453
ENDOGLIN	PAFAH	0.082164	-0.233815939237309	0.7	-0.225449	1	0.617148
ENDOGLIN	SCD163	-0.237591	-0.47691994518313	0.4	-0.474684	1	0.16082
ENDOGLIN	SEPR	0.268416	-0.0348331629871686	0.8	-0.024664	1	0.0680078
ENDOGLIN	TRYPSIN_2	0.0732029	-0.250014286044389	0.7	-0.247308	1	0.686758
ENDOGLIN	TSG_6	-0.0236372	-0.297507351618365	0.6	-0.302058	1	0.880117
ENDOGLIN	CLM6	0.223385	-0.4	0.492331964544257	-1	0.492355	0.245898
ENDOGLIN	IL_22BP	0.337459	-0.4	0.609905056828019	-1	0.610628	0.122148
ENDOGLIN	IL_23_R	0.163696	-0.157186428819296	0.8	-0.148827	1	0.346445
ENDOGLIN	ILT_2	-0.342336	-0.7	-0.108890086552601	-1	-0.11408	0.00587835
ENDOGLIN	ILT_4	0.229658	-0.3	0.479967998051753	-1	0.477692	0.191758
ENDOGLIN	JAG1	0.3665	0.100614130226284	0.8	0.0985072	1	0.0138672
ENDOGLIN	LAG_3	0.0271135	-0.7	0.345905945759632	-1	0.340317	0.887852
ENDOGLIN	MICB	0.166039	-0.137946762959172	0.8	-0.132078	1	0.28457
ENDOGLIN	NOGO_RECEPTOR	0.0510336	-0.207813064348719	0.355723833280228	-0.213309	0.336063	0.717695
ENDOGLIN	NOTCH_3	0.0872722	-0.207793908726958	0.6	-0.208552	1	0.563008
ENDOGLIN	NR_CAM	-0.0812288	-1	0.249924719397264	-1	0.244048	0.65582
ENDOGLIN	NRX3B	-0.0649719	-0.626170313202182	0.252021930199857	-0.501396	0.252119	0.72543
ENDOGLIN	SEM6B	0.486367	0.18567299518056	1	0.189462	1	0.00275133
ENDOGLIN	SICAM_5	0.301124	-0.3	0.571720539730305	-1	0.56822	0.276836
ENDOGLIN	SIG14	0.0509082	-0.258097129463862	0.362715160953767	-0.238506	0.367583	0.748633
ENDOGLIN	SLAF6	0.258855	-0.0709539139146008	0.683713566597972	-0.0636221	0.657823	0.137617
ENDOGLIN	SREC_I	0.424733	-0.2	0.65741999694726	-1	0.6495	0.122148
ENDOGLIN	TCCR	0.30557	-0.4	0.609905056828019	-1	0.610628	0.269102
ENDOGLIN	UNC5H3	0.200089	-0.6	0.526226520531047	-1	0.524024	0.392852
ENDOGLIN	UNC5H4	-0.0643171	-0.573539914828138	0.254738532964552	-0.487302	0.254751	0.72543
ENDOGLIN	PCSK9	-0.196948	-0.7	0.135938392793034	-1	0.127523	0.184023
ENDOGLIN	DRAK2	0.0427483	-0.379570721196181	0.364214960924336	-0.36005	0.358766	0.818242
ENDOGLIN	PDE4D	0.0255224	-0.7	0.345905945759632	-1	0.340317	0.887852
ENDOGLIN	TYK2	0.0977042	-0.250014286044389	0.7	-0.247308	1	0.578477
ENDOGLIN	EOTAXIN	-0.103392	-0.408689717568109	0.5	-0.41188	1	0.593945
ENDOGLIN	COAGULATION_FACTOR_IXAB	-0.026375	-0.353104293994457	0.6	-0.348445	1	0.887852
ENDOGLIN	B7_2	-0.18563	-0.7	0.105974295757604	-1	0.104978	0.168555
ENDOGLIN	CALGRANULIN_B	-0.141138	-0.38334142539839	0.4	-0.383149	1	0.361914
ENDOGLIN	CASPASE_10	-0.127949	-0.408689717568109	0.5	-0.41188	1	0.47793
ENDOGLIN	OMD	-0.0798988	-0.6	0.192250941271034	-1	0.191443	0.570742
ENDOGLIN	SEMAPHORIN_3E	-0.163715	-0.7	0.105974295757604	-1	0.104978	0.269102
ENDOGLIN	FAS__SOLUBLE	-0.11656	-0.438830733359349	0.5	-0.433176	1	0.563008
ENDOGLIN	SLEPTIN_R	0.0456653	-0.288832573684066	0.298753142515367	-0.268105	0.312935	0.764102
ENDOGLIN	SHPS1	-0.0935471	-0.6	0.192250941271034	-1	0.191443	0.501133
ENDOGLIN	CNDP1	0.306558	-0.3	0.571720539730305	-1	0.56822	0.245898
ENDOGLIN	COLEC12	0.270318	-0.0140697614632793	0.8	-0.00993305	1	0.0602734
ENDOGLIN	CYTN	0.145958	-0.188043117442957	0.4206782706809	-0.173107	0.425723	0.35418
ENDOGLIN	FICOLIN_3	0.206778	-0.4	0.492331964544257	-1	0.492355	0.323242
ENDOGLIN	H6ST1	-0.367025	-1	-0.0444948080976851	-0.765695	-0.0424015	0.0293359
ENDOGLIN	RBP	-0.0580521	-0.499718661983101	0.225173950468469	-0.467934	0.228598	0.72543
ENDOGLIN	RGMA	0.0884904	-0.250014286044389	0.7	-0.247308	1	0.617148
ENDOGLIN	SICAM_2	0.0402676	-0.439461922824865	0.354366691251426	-0.40274	0.348797	0.825977
ENDOGLIN	SLAF7	-0.281961	-0.8	-0.000589675981537321	-1	0.000254187	0.0525391
ENDOGLIN	CATHEPSIN_D	0.301731	-0.4	0.609905056828019	-1	0.610628	0.28457
ENDOGLIN	EGF	-0.0223222	-0.353104293994457	0.6	-0.348445	1	0.90332
ENDOGLIN	BFGF_R	0.385524	0.100614130226284	0.8	0.0985072	1	0.0138672
ENDOGLIN	CRIPTO	0.0225033	-0.7	0.345905945759632	-1	0.340317	0.90332
ENDOGLIN	EPO	0.331388	-0.4	0.609905056828019	-1	0.610628	0.153086
ENDOGLIN	IL_9	-0.00106168	-0.353104293994457	0.6	-0.348445	1	0.996133
ENDOGLIN	NG36	-0.384861	-1	-0.0444948080976851	-1	-0.0468607	0.0293359
ENDOGLIN	X_3HAO	-0.207167	-0.492368734720788	0.4	-0.496361	1	0.330977
ENDOGLIN	TNF_A	-0.599953	-1	-0.295532977300533	-1	-0.295709	0.00040168
ENDOGLIN	CREL1	0.234584	0.0051727955038043	0.503170764558337	0.0138256	0.547606	0.0370703
ENDOGLIN	LECTIN__MANNOSE_2	-0.554858	-0.855018289744019	-0.216873271379238	-0.808001	-0.16331	0.0138672
ENDOGLIN	LRP1B	0.119174	-0.6	0.427029879999705	-1	0.429302	0.539805
ENDOGLIN	MYPC1	-0.00562762	-0.353104293994457	0.6	-0.348445	1	0.97293
ENDOGLIN	CATHEPSIN_H	0.182437	-0.11368748716439	0.7	-0.110106	1	0.176289
ENDOGLIN	ROR1	0.0925032	-0.250014286044389	0.7	-0.247308	1	0.60168
ENDOGLIN	FBLN3	0.171447	-0.157186428819296	0.8	-0.148827	1	0.307773
ENDOGLIN	MMP_8	0.229388	-0.3	0.479967998051753	-1	0.477692	0.191758
ENDOGLIN	FAM3B	-0.260551	-0.677080569501563	-0.0042682377451521	-1	-0.00461658	0.0448047
ENDOGLIN	IFN_A_B_R1	0.369102	0.0657766506234936	0.8	0.0739696	1	0.0216016
ENDOGLIN	HMGN1	0.00128138	-0.5	0.288080631407927	-1	0.288993	0.996133
ENDOGLIN	UB2G2	-0.0412445	-0.33832802839707	0.346537457502556	-0.325672	0.356848	0.802773
ENDOGLIN	QORL1	-0.171807	-0.9	0.152522070690266	-1	0.147079	0.315508
ENDOGLIN	PEDF	0.0244036	-0.6	0.320173058485682	-1	0.317364	0.887852
ENDOGLIN	CATF	0.0932555	-0.233815939237309	0.7	-0.225449	1	0.563008
ENDOGLIN	PLXB2	0.0349416	-0.6	0.320173058485682	-1	0.317364	0.833711
HCC_4	HCC_4	1	0.842092614302462	1	0.869165	1	2.911e-13
HCC_4	MIP_3B	-0.559523	-1	-0.294124474889033	-1	-0.282691	0.000574844
HCC_4	MIS	-0.47407	-0.7	-0.220074417667402	-1	-0.232814	0.000107977
HCC_4	STANNIOCALCIN_1	0.0272142	-0.6	0.28387652372937	-1	0.282429	0.856914
HCC_4	ANNEXIN_I	0.120999	-0.4	0.365745124071183	-1	0.358438	0.423789
HCC_4	ANNEXIN_II	-0.140327	-0.417999069699873	0.225322459777706	-0.416041	0.213614	0.392852
HCC_4	ARTS1	-0.113425	-0.35785818718282	0.4	-0.349783	1	0.454727
HCC_4	CARBONIC_ANHYDRASE_I	0.10822	-0.5	0.38935023952976	-1	0.393945	0.547539
HCC_4	CATZ	-0.129077	-0.382105817882234	0.4	-0.377354	1	0.416055
HCC_4	DERM	0.168216	-0.0761082914556996	0.6	-0.0684607	1	0.129883
HCC_4	ELAFIN	0.219833	-0.3	0.4693679232635	-1	0.460815	0.214961
HCC_4	ERP29	0.0145465	-0.6	0.299694454414418	-1	0.301709	0.926523
HCC_4	FIBRINOGEN_G_CHAIN_DIMER	0.285959	-0.0208959685163406	0.8	-0.0181072	1	0.0602734
HCC_4	GP1BA	0.0264716	-0.5	0.268665774583386	-1	0.258053	0.841445
HCC_4	GPC5	0.157712	-0.126490644055789	1	-0.119738	1	0.300039
HCC_4	GRN	-0.132799	-0.3684577261256	0.5	-0.36114	1	0.361914
HCC_4	HRG	-0.252679	-0.608689008821363	0.0374109210100421	-0.594105	0.0296457	0.0912109
HCC_4	LG3BP	0.0467622	-0.207356846641779	0.318363923131533	-0.211942	0.314582	0.733164
HCC_4	MN_SOD	0.15179	-0.0899528568356826	0.49728657717086	-0.0842104	1	0.245898
HCC_4	PAFAH	-0.281398	-0.7	-0.00338494958212718	-1	-0.00528909	0.0448047
HCC_4	SCD163	0.0162594	-0.5	0.268665774583386	-1	0.258053	0.90332
HCC_4	SEPR	0.0978303	-0.195174925722749	0.6	-0.192778	1	0.47793
HCC_4	TRYPSIN_2	0.137135	-0.298871779117752	0.392229429955023	-0.234804	0.406761	0.400586
HCC_4	TSG_6	-0.145074	-0.394209515609638	0.143980842566868	-0.404977	0.120421	0.292305
HCC_4	CLM6	-0.175834	-0.7	0.095111166828392	-1	0.0949119	0.16082
HCC_4	IL_22BP	-0.0314186	-0.312667411622967	0.5	-0.30738	1	0.84918
HCC_4	IL_23_R	-0.0382658	-0.32839698864599	0.348277416211299	-0.311043	0.392337	0.818242
HCC_4	ILT_2	0.214612	-0.2	0.395157270029674	-0.105885	0.404119	0.0989453
HCC_4	ILT_4	-0.103612	-0.3684577261256	0.5	-0.36114	1	0.53207
HCC_4	JAG1	-0.406147	-0.611188898880614	0.2	-0.616203	1	0.207227
HCC_4	LAG_3	-0.286226	-1	0.0252780557681811	-1	0.0188447	0.0602734
HCC_4	MICB	-0.0901224	-0.6	0.189576966346014	-1	0.190911	0.516602
HCC_4	NOGO_RECEPTOR	-0.0466163	-0.287143480222383	0.215081739727373	-0.29083	0.202814	0.717695
HCC_4	NOTCH_3	-0.122745	-0.3684577261256	0.5	-0.36114	1	0.423789
HCC_4	NR_CAM	-0.204178	-0.486594045494356	0.4	-0.487067	1	0.330977
HCC_4	NRX3B	-0.14769	-0.465789381969625	0.165860916574725	-0.456694	0.154979	0.35418
HCC_4	SEM6B	-0.0640424	-0.6	0.189576966346014	-1	0.190911	0.65582
HCC_4	SICAM_5	-0.160832	-0.7	0.0876264108031668	-1	0.0822768	0.199492
HCC_4	SIG14	-0.108709	-0.3684577261256	0.5	-0.36114	1	0.501133
HCC_4	SLAF6	-0.121418	-0.395485730462557	0.4	-0.396757	1	0.485664
HCC_4	SREC_I	-0.16321	-0.7	0.0876264108031668	-1	0.0822768	0.184023
HCC_4	TCCR	-0.287873	-1	0.0252780557681811	-1	0.0188447	0.0602734
HCC_4	UNC5H3	-0.0231917	-0.312667411622967	0.5	-0.30738	1	0.887852
HCC_4	UNC5H4	-0.2325	-0.486594045494357	0.4	-0.487067	1	0.191758
HCC_4	PCSK9	-0.21685	-0.4678913529058	0.3	-0.461158	1	0.238164
HCC_4	DRAK2	-0.0512316	-0.403130787357588	0.237012210096561	-0.382489	0.244309	0.748633
HCC_4	PDE4D	-0.180841	-0.7	0.119650380238307	-1	0.119484	0.191758
HCC_4	TYK2	-0.0469562	-0.376921826377478	0.261527170277869	-0.351445	0.268954	0.771836
HCC_4	EOTAXIN	0.263235	0.00352390986595401	0.7	0.00408053	1	0.0448047
HCC_4	COAGULATION_FACTOR_IXAB	0.121145	-0.5	0.38935023952976	-1	0.393945	0.485664
HCC_4	B7_2	-0.22174	-0.456715004635338	0.3	-0.448984	1	0.191758
HCC_4	CALGRANULIN_B	0.188204	-0.0761082914556996	0.6	-0.0684607	1	0.129883
HCC_4	CASPASE_10	-0.132971	-0.382105817882234	0.4	-0.377354	1	0.392852
HCC_4	OMD	-0.0232986	-0.268418393441317	0.4	-0.261738	1	0.864648
HCC_4	SEMAPHORIN_3E	0.00867942	-0.5	0.27413494170541	-1	0.265849	0.949727
HCC_4	FAS__SOLUBLE	0.0789915	-0.21367656653395	0.7	-0.216161	1	0.609414
HCC_4	SLEPTIN_R	0.0343592	-0.5	0.268665774583386	-1	0.258053	0.795039
HCC_4	SHPS1	-0.113739	-0.35785818718282	0.4	-0.349783	1	0.454727
HCC_4	CNDP1	0.0183503	-0.5	0.27413494170541	-1	0.265849	0.895586
HCC_4	COLEC12	-0.0808375	-0.6	0.178361866865452	-1	0.171966	0.53207
HCC_4	CYTN	-0.047236	-0.289019021768275	0.265408207703139	-0.290117	0.245885	0.733164
HCC_4	FICOLIN_3	-0.310864	-0.557040747881612	0.2	-0.549713	1	0.184023
HCC_4	H6ST1	0.132959	-0.5	0.38935023952976	-1	0.393945	0.423789
HCC_4	RBP	0.054728	-0.200573347828931	0.39674437324968	-0.196884	0.429993	0.709961
HCC_4	RGMA	0.0612739	-0.21367656653395	0.7	-0.216161	1	0.694492
HCC_4	SICAM_2	-0.205871	-0.486594045494356	0.4	-0.487067	1	0.323242
HCC_4	SLAF7	-0.145117	-0.394350224968006	0.143575393287633	-0.405267	0.120143	0.292305
HCC_4	CATHEPSIN_D	0.0520671	-0.228671604882594	0.446145714644379	-0.227164	0.419574	0.740898
HCC_4	EGF	-0.0421474	-0.350070585512376	0.289101046125694	-0.326827	0.310937	0.795039
HCC_4	BFGF_R	-0.236998	-0.464148158081275	0.0996443649465844	-0.464947	0.0646609	0.0989453
HCC_4	CRIPTO	-0.181638	-0.7	0.119650380238307	-1	0.119484	0.184023
HCC_4	EPO	-0.197114	-0.7	0.119650380238307	-1	0.119484	0.184023
HCC_4	IL_9	0.0359957	-0.381000170792953	0.308706522034728	-0.379508	0.306236	0.825977
HCC_4	NG36	0.0550434	-0.21367656653395	0.7	-0.216161	1	0.72543
HCC_4	X_3HAO	0.0534312	-0.210126433136058	0.384030690310815	-0.202143	0.395373	0.709961
HCC_4	TNF_A	0.29624	0.00352390986595401	0.7	0.00408053	1	0.0448047
HCC_4	CREL1	-0.145137	-0.6	0.0680115810808878	-1	0.0569261	0.176289
HCC_4	LECTIN__MANNOSE_2	0.204701	-0.4	0.483422203460878	-1	0.483032	0.323242
HCC_4	LRP1B	-0.272987	-1	0.0252780557681811	-1	0.0188447	0.0602734
HCC_4	MYPC1	0.0653854	-0.21367656653395	0.7	-0.216161	1	0.679023
HCC_4	CATHEPSIN_H	0.0347812	-0.5	0.27413494170541	-1	0.265849	0.802773
HCC_4	ROR1	-0.168181	-0.7	0.119650380238307	-1	0.119484	0.253633
HCC_4	FBLN3	-0.113458	-0.395485730462557	0.4	-0.396757	1	0.524336
HCC_4	MMP_8	0.0573962	-0.182128904913782	0.7	-0.177794	1	0.671289
HCC_4	FAM3B	0.183137	-0.0761082914556996	0.6	-0.0684607	1	0.129883
HCC_4	IFN_A_B_R1	-0.256848	-0.7	-0.00338494958212718	-1	-0.00528909	0.0448047
HCC_4	HMGN1	-0.12365	-0.35785818718282	0.4	-0.349783	1	0.392852
HCC_4	UB2G2	0.0784257	-0.195174925722749	0.6	-0.192778	1	0.578477
HCC_4	QORL1	-0.248631	-0.566764991806161	0.0595179433411803	-0.54978	0.0498315	0.10668
HCC_4	PEDF	0.0686864	-0.195174925722749	0.6	-0.192778	1	0.632617
HCC_4	CATF	-0.219539	-0.4678913529058	0.3	-0.461158	1	0.222695
HCC_4	PLXB2	-0.23854	-0.475643038038819	0.126235764745215	-0.480836	0.0730823	0.114414
MIP_3B	MIP_3B	1	0.666260892752647	1	0.698709	1	8.07844e-08
MIP_3B	MIS	0.192434	-0.11567335948385	0.8	-0.112579	1	0.184023
MIP_3B	STANNIOCALCIN_1	-0.207865	-0.560963650775894	0.5	-0.552537	1	0.400586
MIP_3B	ANNEXIN_I	-0.198024	-0.9	0.15528754692329	-1	0.149345	0.222695
MIP_3B	ANNEXIN_II	0.0322642	-0.8	0.381577747008811	-0.483809	0.390617	0.880117
MIP_3B	ARTS1	0.0697256	-0.238993116957229	0.7	-0.234098	1	0.679023
MIP_3B	CARBONIC_ANHYDRASE_I	-0.505675	-0.850520131665551	0.3	-0.831396	1	0.238164
MIP_3B	CATZ	0.247049	-0.16067053764753	0.584675768528348	-0.145809	0.588266	0.214961
MIP_3B	DERM	0.0354635	-0.7	0.329184861287688	-1	0.323904	0.841445
MIP_3B	ELAFIN	0.100904	-0.6	0.454693698547746	-1	0.449441	0.640352
MIP_3B	ERP29	0.0402836	-0.41194339848907	0.407243246697304	-0.38437	0.42477	0.84918
MIP_3B	FIBRINOGEN_G_CHAIN_DIMER	-0.0394026	-0.406226208673543	0.8	-0.409711	1	0.864648
MIP_3B	GP1BA	0.131326	-0.9	0.421180041927994	-1	0.417274	0.470195
MIP_3B	GPC5	-0.190577	-1	0.195890902507355	-1	0.210428	0.369648
MIP_3B	GRN	0.208702	-0.5	0.507303783936827	-1	0.520683	0.346445
MIP_3B	HRG	0.0472266	-0.363263735670593	0.453740756267203	-0.342357	0.467037	0.825977
MIP_3B	LG3BP	-0.107182	-0.450349458327116	0.5	-0.442303	1	0.609414
MIP_3B	MN_SOD	-0.0718989	-0.7	0.25108219754839	-1	0.244754	0.686758
MIP_3B	PAFAH	0.0559039	-0.28619541300795	0.498374919642857	-0.27707	0.549371	0.771836
MIP_3B	SCD163	-0.100343	-0.425857057387795	0.5	-0.424766	1	0.617148
MIP_3B	SEPR	-0.0530242	-0.430958310988878	0.329919127010603	-0.413973	0.3378	0.787305
MIP_3B	TRYPSIN_2	-0.319904	-0.684217752582787	0.5	-0.677997	1	0.28457
MIP_3B	TSG_6	0.0457009	-0.34256637434414	0.375843156085325	-0.329313	0.373337	0.802773
MIP_3B	CLM6	0.377773	0.0203084799695134	1	0.0200636	1	0.0370703
MIP_3B	IL_22BP	0.164675	-0.209561481335768	1	-0.214176	1	0.439258
MIP_3B	IL_23_R	-0.223987	-0.602646840265482	0.6	-0.598276	1	0.400586
MIP_3B	ILT_2	-0.353376	-1	-0.0781466987654986	-1	-0.0732351	0.0138672
MIP_3B	ILT_4	0.238664	-0.263584283359661	0.51553344273164	-0.235755	0.526748	0.214961
MIP_3B	JAG1	0.188287	-0.157877653951556	0.9	-0.152362	1	0.245898
MIP_3B	LAG_3	0.477194	0.106018646233035	1	0.0903371	1	0.0216016
MIP_3B	MICB	0.250505	-0.133599923361151	0.598944253944451	-0.123855	0.608419	0.199492
MIP_3B	NOGO_RECEPTOR	0.218949	-0.5	0.493266776917689	-1	0.498065	0.276836
MIP_3B	NOTCH_3	0.153145	-0.187782383841415	0.501673846999253	-0.191256	0.502786	0.400586
MIP_3B	NR_CAM	0.172908	-0.209561481335768	1	-0.214176	1	0.40832
MIP_3B	NRX3B	0.0843981	-0.297870957512837	0.8	-0.302352	1	0.686758
MIP_3B	SEM6B	0.251102	-0.128920883506157	0.605157199722899	-0.120475	0.612486	0.199492
MIP_3B	SICAM_5	0.418595	-0.3	0.692813443966994	-1	0.695311	0.168555
MIP_3B	SIG14	0.123195	-0.6	0.439234099267503	-1	0.434755	0.53207
MIP_3B	SLAF6	0.414601	-0.6	0.747518348755737	-1	0.739244	0.199492
MIP_3B	SREC_I	0.302737	-0.6	0.610111938963434	-1	0.612377	0.269102
MIP_3B	TCCR	0.268114	-0.106969244665047	1	-0.108594	1	0.184023
MIP_3B	UNC5H3	0.432482	-0.6	0.747518348755737	-1	0.739244	0.137617
MIP_3B	UNC5H4	0.297685	-0.106969244665047	1	-0.108594	1	0.122148
MIP_3B	PCSK9	-0.115051	-0.47304566367483	0.7	-0.464067	1	0.60168
MIP_3B	DRAK2	-0.282284	-1	0.0935638674043616	-1	0.114778	0.191758
MIP_3B	PDE4D	0.00905087	-0.8	0.381577747008811	-1	0.381951	0.965195
MIP_3B	TYK2	0.201366	-0.7	0.569495388495406	-1	0.567245	0.431523
MIP_3B	EOTAXIN	-0.132193	-0.47304566367483	0.7	-0.464067	1	0.53207
MIP_3B	COAGULATION_FACTOR_IXAB	0.0876524	-0.297870957512837	0.8	-0.302352	1	0.679023
MIP_3B	B7_2	0.0318287	-0.7	0.34777455306578	-1	0.341037	0.864648
MIP_3B	CALGRANULIN_B	-0.41269	-0.690112899407421	0.3	-0.691965	1	0.214961
MIP_3B	CASPASE_10	0.161469	-0.176520008465848	0.8	-0.17396	1	0.392852
MIP_3B	OMD	0.00263086	-0.7	0.329184861287688	-1	0.323904	0.988398
MIP_3B	SEMAPHORIN_3E	0.0295011	-0.7	0.34777455306578	-1	0.341037	0.872383
MIP_3B	FAS__SOLUBLE	0.193684	-0.209561481335768	1	-0.214176	1	0.338711
MIP_3B	SLEPTIN_R	-0.0420143	-0.345015168958859	0.6	-0.334558	1	0.810508
MIP_3B	SHPS1	0.268855	-0.0461774792952467	1	-0.0424023	1	0.0834766
MIP_3B	CNDP1	-0.0722608	-0.7	0.25108219754839	-1	0.244754	0.686758
MIP_3B	COLEC12	0.0276534	-0.7	0.34777455306578	-1	0.341037	0.880117
MIP_3B	CYTN	-0.318649	-0.617067310776208	0.4	-0.617028	1	0.222695
MIP_3B	FICOLIN_3	0.149755	-0.218945712102549	0.518487897177892	-0.221478	0.513123	0.446992
MIP_3B	H6ST1	-0.123668	-0.496188532730719	0.6	-0.49817	1	0.60168
MIP_3B	RBP	-0.0834761	-0.9	0.269105098683769	-1	0.267	0.671289
MIP_3B	RGMA	0.1254	-0.8	0.483522882433421	-1	0.482528	0.586211
MIP_3B	SICAM_2	0.0508581	-0.342061943557034	0.478061612460559	-0.325469	0.500268	0.810508
MIP_3B	SLAF7	0.270165	-0.0622664074280031	1	-0.0543073	1	0.0912109
MIP_3B	CATHEPSIN_D	0.0118145	-0.8	0.381577747008811	-1	0.381951	0.957461
MIP_3B	EGF	-0.0153207	-0.406226208673543	0.8	-0.409711	1	0.949727
MIP_3B	BFGF_R	0.0919436	-0.254160055197999	0.7	-0.248207	1	0.60168
MIP_3B	CRIPTO	0.0478161	-0.359822141103175	0.457688654921321	-0.339441	0.47165	0.825977
MIP_3B	EPO	0.373305	0.00113437261002337	1	-0.00781967	1	0.0525391
MIP_3B	IL_9	0.0494562	-0.350246834607788	0.468672615665502	-0.3317	0.485894	0.818242
MIP_3B	NG36	-0.375186	-1	-0.00463713716400616	-0.776124	0.0379478	0.0834766
MIP_3B	X_3HAO	-0.0741881	-0.9	0.269105098683769	-1	0.267	0.702227
MIP_3B	TNF_A	-0.229455	-0.560963650775894	0.5	-0.552537	1	0.315508
MIP_3B	CREL1	0.172871	-0.11567335948385	0.8	-0.112579	1	0.184023
MIP_3B	LECTIN__MANNOSE_2	-0.339102	-0.684217752582788	0.5	-0.677997	1	0.214961
MIP_3B	LRP1B	0.118291	-0.8	0.483522882433421	-1	0.482528	0.609414
MIP_3B	MYPC1	-0.0811636	-1	0.283689208098539	-1	0.294811	0.709961
MIP_3B	CATHEPSIN_H	0.126801	-0.6	0.439234099267503	-1	0.434755	0.516602
MIP_3B	ROR1	0.221584	-0.7	0.569495388495406	-1	0.567245	0.35418
MIP_3B	FBLN3	0.290001	-0.106969244665047	1	-0.108594	1	0.122148
MIP_3B	MMP_8	0.26803	-0.0622664074280031	1	-0.0543073	1	0.0912109
MIP_3B	FAM3B	-0.159081	-0.525989920845151	0.165628356941059	-0.522089	0.155356	0.35418
MIP_3B	IFN_A_B_R1	0.247037	-0.160761653126676	0.584627743024692	-0.145891	0.588205	0.214961
MIP_3B	HMGN1	-0.100783	-0.425857057387795	0.5	-0.424766	1	0.617148
MIP_3B	UB2G2	0.0829379	-0.277629609479701	0.9	-0.272652	1	0.663555
MIP_3B	QORL1	0.320768	-0.6	0.659163633797341	-1	0.654216	0.23043
MIP_3B	PEDF	-0.040772	-0.373249939274516	0.9	-0.369164	1	0.841445
MIP_3B	CATF	-0.0530528	-0.431219650685359	0.32965705018559	-0.414125	0.337596	0.787305
MIP_3B	PLXB2	0.540984	-0.0865979090862394	0.792744124069672	-1	0.794512	0.0757422
MIS	MIS	1	0.830748962027135	1	0.85741	1	2.911e-13
MIS	STANNIOCALCIN_1	0.1116	-0.5	0.359853520729591	-1	0.35041	0.454727
MIS	ANNEXIN_I	0.0329575	-0.5	0.268236156343128	-1	0.258852	0.802773
MIS	ANNEXIN_II	0.154011	-0.112177650116031	0.7	-0.11139	1	0.276836
MIS	ARTS1	0.0293056	-0.5	0.257238104242574	-1	0.246963	0.818242
MIS	CARBONIC_ANHYDRASE_I	0.016039	-0.5	0.290866049315852	-1	0.292112	0.918789
MIS	CATZ	0.162904	-0.0946002586015038	0.7	-0.0947804	1	0.168555
MIS	DERM	-0.219209	-0.414972850350785	0.4	-0.41638	1	0.114414
MIS	ELAFIN	-0.249904	-0.7	-0.00233465131861764	-1	-0.000558565	0.0525391
MIS	ERP29	0.317453	-0.0871743347294117	0.565106790958022	-1	0.551412	0.0912109
MIS	FIBRINOGEN_G_CHAIN_DIMER	-0.456673	-1	-0.175621258571456	-1	-0.168526	0.00373076
MIS	GP1BA	-0.127059	-0.346616372572704	0.3	-0.336178	1	0.338711
MIS	GPC5	-0.0651183	-0.7	0.202712063386553	-1	0.203747	0.671289
MIS	GRN	-0.128608	-0.351305730848252	0.4	-0.342042	1	0.346445
MIS	HRG	0.12718	-0.5	0.37900137954963	-1	0.375043	0.416055
MIS	LG3BP	-0.288866	-0.7	-0.0123516026657323	-1	-0.01505	0.0370703
MIS	MN_SOD	-0.12684	-0.351305730848252	0.4	-0.342042	1	0.35418
MIS	PAFAH	0.384224	0.102245408703037	0.8	0.102364	1	0.00844459
MIS	SCD163	-0.2288	-0.457419226397301	0.0265377910437602	-0.460646	0.00303641	0.0525391
MIS	SEPR	0.152636	-0.0946002586015038	0.7	-0.0947804	1	0.222695
MIS	TRYPSIN_2	0.0505878	-0.233645830458511	0.378173578266944	-0.228101	0.362653	0.740898
MIS	TSG_6	0.0224586	-0.5	0.268236156343128	-1	0.258852	0.872383
MIS	CLM6	0.129437	-0.177792590073259	0.37719643689969	-0.160851	0.374063	0.35418
MIS	IL_22BP	0.139303	-0.16732708318655	0.421669163930044	-0.146737	0.42979	0.35418
MIS	IL_23_R	0.207651	-0.3	0.471305725071836	-1	0.464261	0.261367
MIS	ILT_2	-0.288907	-0.6	-0.0182096896290691	-1	-0.0286526	0.0293359
MIS	ILT_4	0.17991	-0.0827051054708034	0.6	-0.0769117	1	0.145352
MIS	JAG1	0.625758	0.423051420132949	1	0.434364	1	2.52165e-07
MIS	LAG_3	0.263355	-0.0209438729929537	1	-0.0196781	1	0.0680078
MIS	MICB	0.0441547	-0.243027949031127	0.294110371627545	-0.226478	0.302587	0.748633
MIS	NOGO_RECEPTOR	0.160175	-0.0702678516859622	0.7	-0.0594029	1	0.129883
MIS	NOTCH_3	-0.0467227	-0.302101582743097	0.193667389656307	-0.315243	0.190922	0.717695
MIS	NR_CAM	0.173877	-0.112177650116031	0.7	-0.11139	1	0.184023
MIS	NRX3B	0.319756	-0.0278177143060575	0.573387107845171	-0.0850229	0.556072	0.0757422
MIS	SEM6B	0.388956	0.102245408703037	0.8	0.102364	1	0.00844459
MIS	SICAM_5	0.0209315	-0.5	0.268236156343128	-1	0.258852	0.880117
MIS	SIG14	0.233482	-0.0054535312878841	0.489199056008057	0.0017821	0.498387	0.0448047
MIS	SLAF6	0.0200712	-0.5	0.290866049315852	-1	0.292112	0.895586
MIS	SREC_I	0.161893	-0.0827051054708035	0.6	-0.0769117	1	0.145352
MIS	TCCR	0.326802	0.0349302626360113	0.598713401354057	0.0202591	0.585289	0.0370703
MIS	UNC5H3	0.17579	-0.112177650116031	0.7	-0.11139	1	0.184023
MIS	UNC5H4	0.384824	0.0783573249646255	1	0.0756752	1	0.0138672
MIS	PCSK9	0.0686688	-0.184437965921657	0.6	-0.179614	1	0.609414
MIS	DRAK2	0.327804	0.0407961086856404	0.611000397242087	0.0277725	0.590655	0.0293359
MIS	PDE4D	0.360447	0.0783573249646252	1	0.0756752	1	0.0138672
MIS	TYK2	0.356974	0.0783573249646252	1	0.0756752	1	0.0138672
MIS	EOTAXIN	-0.146248	-0.470236546092376	0.0975282116248895	-0.500703	0.0915042	0.269102
MIS	COAGULATION_FACTOR_IXAB	0.119259	-0.5	0.37900137954963	-1	0.375043	0.462461
MIS	B7_2	0.20106	-0.3	0.432690084634653	-1	0.427292	0.253633
MIS	CALGRANULIN_B	0.15736	-0.0772176907598762	0.6	-0.067589	1	0.137617
MIS	CASPASE_10	0.242816	0.00370810905563915	0.7	0.00305688	1	0.0448047
MIS	OMD	-0.307185	-0.494483941683005	0.2	-0.501646	1	0.10668
MIS	SEMAPHORIN_3E	0.109343	-0.5	0.352890392005922	-1	0.342392	0.462461
MIS	FAS__SOLUBLE	-0.283632	-1	0.0141985039443183	-1	0.0152938	0.0602734
MIS	SLEPTIN_R	0.160707	-0.0772176907598762	0.6	-0.067589	1	0.137617
MIS	SHPS1	-0.0430672	-0.270414899990227	0.250445747262422	-0.267263	0.223194	0.733164
MIS	CNDP1	0.218405	-0.3	0.432690084634653	-1	0.427292	0.145352
MIS	COLEC12	0.319904	0.00813825999346376	0.519234600392093	0.0397458	0.522328	0.0370703
MIS	CYTN	0.190074	-0.0827051054708035	0.6	-0.0769117	1	0.145352
MIS	FICOLIN_3	0.36637	0.102245408703037	0.8	0.102364	1	0.00844459
MIS	H6ST1	0.085504	-0.19849910804789	0.8	-0.201793	1	0.555273
MIS	RBP	0.219352	-0.4	0.449175308926695	-1	0.440417	0.153086
MIS	RGMA	0.285097	-0.0209438729929537	1	-0.0196781	1	0.0680078
MIS	SICAM_2	0.332362	0.0674804687536248	0.688856656457106	0.0553211	0.623628	0.0138672
MIS	SLAF7	-0.180341	-0.6	0.0823042400332044	-1	0.0753253	0.145352
MIS	CATHEPSIN_D	0.161795	-0.112177650116031	0.7	-0.11139	1	0.238164
MIS	EGF	-0.219877	-0.47095212912485	0.4	-0.463846	1	0.199492
MIS	BFGF_R	0.346198	0.114385956276106	0.8	0.119969	1	0.00486577
MIS	CRIPTO	-0.0224993	-0.295499706784018	0.6	-0.296451	1	0.887852
MIS	EPO	0.38168	0.0783573249646252	1	0.0756752	1	0.0138672
MIS	IL_9	-0.212726	-0.47095212912485	0.4	-0.463846	1	0.238164
MIS	NG36	0.093846	-0.19849910804789	0.8	-0.201793	1	0.516602
MIS	X_3HAO	0.0685025	-0.184437965921657	0.6	-0.179614	1	0.609414
MIS	TNF_A	-0.710684	-0.880803501621378	-0.1	-0.867585	1	0.114414
MIS	CREL1	0.00478836	-0.4	0.230558780841799	-1	0.223495	0.965195
MIS	LECTIN__MANNOSE_2	-0.268015	-1	0.0141985039443183	-1	0.0152938	0.0602734
MIS	LRP1B	0.461779	0.168881468040659	1	0.170543	1	0.00339858
MIS	MYPC1	0.076741	-0.19849910804789	0.8	-0.201793	1	0.60168
MIS	CATHEPSIN_H	0.0818086	-0.177025684358968	0.5	-0.168627	1	0.508867
MIS	ROR1	0.1921	-0.112177650116031	0.7	-0.11139	1	0.184023
MIS	FBLN3	-0.00578669	-0.295499706784018	0.6	-0.296451	1	0.97293
MIS	MMP_8	-0.211282	-0.434718676982661	0.3	-0.428668	1	0.184023
MIS	FAM3B	-0.0729983	-0.5	0.169126776238878	-1	0.158011	0.539805
MIS	IFN_A_B_R1	0.47836	0.203836665647383	0.9	0.202544	1	0.000971228
MIS	HMGN1	0.0578316	-0.168660709117456	0.6	-0.158634	1	0.632617
MIS	UB2G2	0.239444	0.00220609769114463	0.586696892550596	0.00305688	1	0.0448047
MIS	QORL1	0.450493	0.168881468040659	1	0.170543	1	0.00339858
MIS	PEDF	0.256	0.00370810905563915	0.7	0.00305688	1	0.0448047
MIS	CATF	0.409564	-0.2	0.600457490217795	-1	0.608388	0.0680078
MIS	PLXB2	0.263012	0.00370810905563924	0.7	0.00305688	1	0.0448047
STANNIOCALCIN_1	STANNIOCALCIN_1	1	0.73948676329311	1	0.780581	1	3.20144e-12
STANNIOCALCIN_1	ANNEXIN_I	0.11235	-0.5	0.407427767842391	-1	0.409196	0.547539
STANNIOCALCIN_1	ANNEXIN_II	0.478963	0.130372840282369	1	0.12954	1	0.0138672
STANNIOCALCIN_1	ARTS1	0.146531	-0.19503862395397	0.42581338870618	-0.172812	0.438442	0.361914
STANNIOCALCIN_1	CARBONIC_ANHYDRASE_I	0.145161	-0.278213172864126	0.485501524978596	-0.26006	0.489727	0.470195
STANNIOCALCIN_1	CATZ	-0.0552233	-0.397802489496698	0.285625664983352	-0.389765	0.288723	0.756367
STANNIOCALCIN_1	DERM	-0.151135	-0.457478703732859	0.163328552691999	-0.46263	0.141241	0.330977
STANNIOCALCIN_1	ELAFIN	0.02354	-0.6	0.347123610008445	-1	0.337079	0.895586
STANNIOCALCIN_1	ERP29	0.315059	-0.5	0.632922252979229	-1	0.629753	0.238164
STANNIOCALCIN_1	FIBRINOGEN_G_CHAIN_DIMER	0.0822635	-0.272837812211581	0.8	-0.269943	1	0.671289
STANNIOCALCIN_1	GP1BA	-0.198149	-0.8	0.117605179024701	-1	0.112508	0.176289
STANNIOCALCIN_1	GPC5	0.0789513	-0.272837812211581	0.8	-0.269943	1	0.679023
STANNIOCALCIN_1	GRN	0.00792856	-0.6	0.303828808133491	-1	0.310839	0.965195
STANNIOCALCIN_1	HRG	-0.00249616	-0.37307102988054	0.6	-0.366188	1	0.988398
STANNIOCALCIN_1	LG3BP	0.22209	-0.4	0.491987819915566	-1	0.494476	0.261367
STANNIOCALCIN_1	MN_SOD	-0.0891086	-0.7	0.218430507231188	-1	0.217036	0.570742
STANNIOCALCIN_1	PAFAH	-0.0373204	-0.348782497906963	0.6	-0.339414	1	0.833711
STANNIOCALCIN_1	SCD163	-0.330681	-0.57486684905047	0.3	-0.570348	1	0.114414
STANNIOCALCIN_1	SEPR	-0.0842812	-0.7	0.239149907200707	-1	0.235073	0.624883
STANNIOCALCIN_1	TRYPSIN_2	0.20398	-0.7	0.551400858806693	-1	0.542943	0.400586
STANNIOCALCIN_1	TSG_6	-0.163793	-0.8	0.133935528237847	-1	0.125534	0.307773
STANNIOCALCIN_1	CLM6	-0.0609916	-0.463775983019578	0.25910765141064	-0.435245	0.257606	0.733164
STANNIOCALCIN_1	IL_22BP	-0.173494	-1	0.174455744848314	-1	0.172335	0.361914
STANNIOCALCIN_1	IL_23_R	-0.114534	-0.463005228491255	0.6	-0.46031	1	0.60168
STANNIOCALCIN_1	ILT_2	-0.22452	-0.451222517204957	0.4	-0.445212	0.174224	0.137617
STANNIOCALCIN_1	ILT_4	-0.255696	-0.583561446655628	0.0571968749714992	-0.577254	0.0474125	0.10668
STANNIOCALCIN_1	JAG1	0.0875233	-0.234310522955264	0.7	-0.22577	1	0.586211
STANNIOCALCIN_1	LAG_3	0.0429263	-0.372646260901598	0.39024440505584	-0.364203	0.388724	0.825977
STANNIOCALCIN_1	MICB	0.132437	-0.8	0.429107410955235	-1	0.426611	0.47793
STANNIOCALCIN_1	NOGO_RECEPTOR	0.205799	-0.4	0.476781337879542	-1	0.471482	0.315508
STANNIOCALCIN_1	NOTCH_3	-0.147252	-0.441546717324622	0.222882503516388	-0.439886	0.204075	0.385117
STANNIOCALCIN_1	NR_CAM	0.134542	-0.8	0.456934774455341	-1	0.453129	0.508867
STANNIOCALCIN_1	NRX3B	-0.00462691	-0.37307102988054	0.6	-0.366188	1	0.980664
STANNIOCALCIN_1	SEM6B	0.164625	-0.158514919889323	0.8	-0.1509	1	0.338711
STANNIOCALCIN_1	SICAM_5	-0.192514	-0.8	0.133935528237847	-1	0.125534	0.184023
STANNIOCALCIN_1	SIG14	0.0763383	-0.234310522955264	0.7	-0.22577	1	0.640352
STANNIOCALCIN_1	SLAF6	-0.0887076	-0.9	0.275947394535406	-1	0.276197	0.648086
STANNIOCALCIN_1	SREC_I	-0.0122452	-0.32000881065063	0.6	-0.315407	1	0.941992
STANNIOCALCIN_1	TCCR	-0.0852299	-0.9	0.275947394535406	-1	0.276197	0.663555
STANNIOCALCIN_1	UNC5H3	-0.0555328	-0.521210278963463	0.286978556954657	-0.478973	0.297975	0.77957
STANNIOCALCIN_1	UNC5H4	0.0737883	-0.272837812211582	0.8	-0.269943	1	0.702227
STANNIOCALCIN_1	PCSK9	-0.0586199	-0.434771866112747	0.270010884265011	-0.41329	0.269186	0.740898
STANNIOCALCIN_1	DRAK2	0.537504	-0.3	0.794508298507735	-1	0.794778	0.0834766
STANNIOCALCIN_1	PDE4D	0.240531	-0.338144521018793	0.554126051333959	-0.436886	0.543179	0.253633
STANNIOCALCIN_1	TYK2	0.25931	-0.089122950527276	0.673934171223957	-0.0958243	0.638898	0.176289
STANNIOCALCIN_1	EOTAXIN	-0.0309477	-0.348782497906963	0.6	-0.339414	1	0.864648
STANNIOCALCIN_1	COAGULATION_FACTOR_IXAB	0.240306	-0.361583302766831	0.553305317609849	-1	0.542943	0.253633
STANNIOCALCIN_1	B7_2	-0.0421192	-0.326634832627508	0.391520054981661	-0.318246	0.407138	0.802773
STANNIOCALCIN_1	CALGRANULIN_B	0.36326	0.0801376060729291	0.8	0.0871091	1	0.0138672
STANNIOCALCIN_1	CASPASE_10	0.0251165	-0.6	0.347123610008445	-1	0.337079	0.887852
STANNIOCALCIN_1	OMD	-0.0902867	-0.7	0.206285807026048	-1	0.206027	0.547539
STANNIOCALCIN_1	SEMAPHORIN_3E	-0.110246	-0.411118840929162	0.5	-0.411695	1	0.563008
STANNIOCALCIN_1	FAS__SOLUBLE	-0.360732	-0.779334486348937	-0.0159209948793703	-0.690596	0.0405152	0.0757422
STANNIOCALCIN_1	SLEPTIN_R	0.258963	-0.0218522295019378	0.9	-0.0137253	1	0.0602734
STANNIOCALCIN_1	SHPS1	0.0103225	-0.5	0.299437993387349	-1	0.301971	0.949727
STANNIOCALCIN_1	CNDP1	-0.0565455	-0.412901619337214	0.244480028228584	-0.401171	0.239903	0.733164
STANNIOCALCIN_1	COLEC12	0.256949	-0.0423239208029533	0.596119932832915	-0.0266115	0.641922	0.0834766
STANNIOCALCIN_1	CYTN	0.221632	-0.4	0.491987819915566	-1	0.494476	0.261367
STANNIOCALCIN_1	FICOLIN_3	0.158518	-0.160657511533468	0.624536209884884	-0.1509	1	0.361914
STANNIOCALCIN_1	H6ST1	0.165679	-0.180386893915226	0.9	-0.177339	1	0.385117
STANNIOCALCIN_1	RBP	0.0914832	-0.251632342475811	0.7	-0.245498	1	0.60168
STANNIOCALCIN_1	RGMA	0.160679	-0.180386893915226	0.9	-0.177339	1	0.40832
STANNIOCALCIN_1	SICAM_2	0.000215829	-0.7	0.363436523496316	-1	0.359018	0.996133
STANNIOCALCIN_1	SLAF7	0.14888	-0.17714832253841	0.473566264997908	-0.174101	0.46076	0.377383
STANNIOCALCIN_1	CATHEPSIN_D	-0.0387215	-0.388845074986278	0.397574623130915	-0.376675	0.435605	0.84918
STANNIOCALCIN_1	EGF	-0.149207	-0.490013286367636	0.270362724491007	-0.485346	0.280073	0.462461
STANNIOCALCIN_1	BFGF_R	-0.0215461	-0.32000881065063	0.6	-0.315407	1	0.895586
STANNIOCALCIN_1	CRIPTO	-0.0361886	-0.380088449362464	0.463979854965007	-0.367415	0.543818	0.856914
STANNIOCALCIN_1	EPO	0.2275	-0.7	0.551400858806693	-1	0.542943	0.307773
STANNIOCALCIN_1	IL_9	-0.238836	-0.556977042760185	0.5	-0.548925	1	0.269102
STANNIOCALCIN_1	NG36	-0.183447	-1	0.174455744848314	-1	0.172335	0.323242
STANNIOCALCIN_1	X_3HAO	-0.219801	-0.522155108901413	0.5	-0.520135	1	0.307773
STANNIOCALCIN_1	TNF_A	-0.119903	-0.43208162406354	0.6	-0.429691	1	0.539805
STANNIOCALCIN_1	CREL1	0.0909764	-0.186214626977978	0.6	-0.181479	1	0.485664
STANNIOCALCIN_1	LECTIN__MANNOSE_2	0.390844	0.0286931236566925	1	0.0280309	1	0.0370703
STANNIOCALCIN_1	LRP1B	0.0797468	-0.272837812211582	0.8	-0.269943	1	0.679023
STANNIOCALCIN_1	MYPC1	-0.0120387	-0.37307102988054	0.6	-0.366188	1	0.949727
STANNIOCALCIN_1	CATHEPSIN_H	0.101348	-0.5	0.407427767842391	-1	0.409196	0.60168
STANNIOCALCIN_1	ROR1	0.0412052	-0.387235404667694	0.384265879009664	-0.38209	0.381103	0.833711
STANNIOCALCIN_1	FBLN3	-0.131629	-0.463005228491255	0.6	-0.46031	1	0.53207
STANNIOCALCIN_1	MMP_8	0.0778174	-0.234310522955264	0.7	-0.22577	1	0.632617
STANNIOCALCIN_1	FAM3B	0.0461387	-0.282284782921699	0.342769192619279	-0.273638	0.334838	0.771836
STANNIOCALCIN_1	IFN_A_B_R1	-0.112963	-0.43208162406354	0.6	-0.429691	1	0.570742
STANNIOCALCIN_1	HMGN1	-0.12804	-0.392028333799705	0.5	-0.394749	1	0.446992
STANNIOCALCIN_1	UB2G2	0.277906	-0.0595366680875355	0.8	-0.0488566	1	0.0834766
STANNIOCALCIN_1	QORL1	0.134524	-0.8	0.456934774455341	-1	0.453129	0.508867
STANNIOCALCIN_1	PEDF	0.289175	-0.0595366680875356	0.8	-0.0488566	1	0.0834766
STANNIOCALCIN_1	CATF	-0.156791	-0.494162770970555	0.180513120253732	-0.497657	0.176147	0.377383
STANNIOCALCIN_1	PLXB2	0.304917	-0.4	0.595219854495664	-1	0.597308	0.253633
ANNEXIN_I	ANNEXIN_I	1	0.801654971345554	1	0.830191	1	2.911e-13
ANNEXIN_I	ANNEXIN_II	0.497386	0.148449717511662	1	0.152549	1	0.00727681
ANNEXIN_I	ARTS1	-0.036349	-0.288453457562128	0.5	-0.287182	1	0.810508
ANNEXIN_I	CARBONIC_ANHYDRASE_I	0.17505	-0.157186428819296	0.8	-0.148827	1	0.292305
ANNEXIN_I	CATZ	-0.179642	-0.7	0.135938392793034	-1	0.127523	0.23043
ANNEXIN_I	DERM	0.149935	-0.151778455895475	0.428330265422272	-0.125055	0.439732	0.307773
ANNEXIN_I	ELAFIN	-0.0433904	-0.349350524012687	0.306482360449915	-0.334573	0.322871	0.795039
ANNEXIN_I	ERP29	0.185149	-0.157186428819296	0.8	-0.148827	1	0.253633
ANNEXIN_I	FIBRINOGEN_G_CHAIN_DIMER	0.0262823	-0.7	0.345905945759632	-1	0.340317	0.887852
ANNEXIN_I	GP1BA	-0.0773503	-0.6	0.192250941271034	-1	0.191443	0.586211
ANNEXIN_I	GPC5	-0.11777	-0.438830733359349	0.5	-0.433176	1	0.555273
ANNEXIN_I	GRN	-0.155439	-0.465753871366368	0.147448442686855	-0.46376	0.132686	0.315508
ANNEXIN_I	HRG	-0.0946377	-1	0.249924719397264	-1	0.244048	0.593945
ANNEXIN_I	LG3BP	-0.119997	-0.393710422903535	0.5	-0.395621	1	0.493398
ANNEXIN_I	MN_SOD	-0.213232	-0.483079080839162	0.3	-0.482735	1	0.300039
ANNEXIN_I	PAFAH	0.0154552	-0.6	0.320173058485682	-1	0.317364	0.926523
ANNEXIN_I	SCD163	-0.0240617	-0.288453457562128	0.5	-0.287182	1	0.872383
ANNEXIN_I	SEPR	-0.0588961	-0.7	0.22223858957718	-0.502249	0.225322	0.72543
ANNEXIN_I	TRYPSIN_2	-0.0702025	-1	0.249924719397264	-1	0.244048	0.702227
ANNEXIN_I	TSG_6	0.288988	-0.0140697614632794	0.8	-0.00993305	1	0.0602734
ANNEXIN_I	CLM6	0.0473377	-0.291632934938327	0.365394879627325	-0.282885	0.359617	0.77957
ANNEXIN_I	IL_22BP	0.324989	-0.4	0.609905056828019	-1	0.610628	0.184023
ANNEXIN_I	IL_23_R	-0.115343	-0.438830733359349	0.5	-0.433176	1	0.563008
ANNEXIN_I	ILT_2	-0.0815196	-0.6	0.174954429764731	-1	0.16528	0.508867
ANNEXIN_I	ILT_4	0.0826517	-0.207793908726958	0.6	-0.208552	1	0.586211
ANNEXIN_I	JAG1	0.127177	-0.4	0.390647774248898	-1	0.392916	0.454727
ANNEXIN_I	LAG_3	0.18292	-0.157186428819296	0.8	-0.148827	1	0.261367
ANNEXIN_I	MICB	0.0382317	-0.6	0.320173058485682	-0.448776	0.318792	0.818242
ANNEXIN_I	NOGO_RECEPTOR	-0.143837	-0.384233292504773	0.201357421336161	-0.391701	0.172097	0.330977
ANNEXIN_I	NOTCH_3	0.579615	0.310811845873687	1	0.317088	1	0.000116612
ANNEXIN_I	NR_CAM	0.0904574	-0.250014286044389	0.7	-0.247308	1	0.609414
ANNEXIN_I	NRX3B	0.0777982	-0.250014286044389	0.7	-0.247308	1	0.663555
ANNEXIN_I	SEM6B	0.0974049	-0.233815939237309	0.7	-0.225449	1	0.547539
ANNEXIN_I	SICAM_5	-0.24522	-0.485331457124282	0.188195989378034	-0.492436	0.123113	0.137617
ANNEXIN_I	SIG14	-0.110693	-0.393710422903535	0.5	-0.395621	1	0.539805
ANNEXIN_I	SLAF6	0.0993284	-0.250014286044389	0.7	-0.247308	1	0.570742
ANNEXIN_I	SREC_I	-0.273801	-0.8	-0.000589675981537321	-1	0.000254187	0.0525391
ANNEXIN_I	TCCR	-0.213338	-0.537156614951437	0.4	-0.531366	1	0.35418
ANNEXIN_I	UNC5H3	0.2829	-0.0639861242491377	0.9	-0.0552387	1	0.0912109
ANNEXIN_I	UNC5H4	0.248014	-0.134628948781143	0.569348941963869	-0.125428	0.562015	0.184023
ANNEXIN_I	PCSK9	-0.361841	-0.9	-0.0729968076463622	-1	-0.0778994	0.0138672
ANNEXIN_I	DRAK2	0.343462	-0.0959457420636266	0.625556729523019	-0.146112	0.615186	0.0989453
ANNEXIN_I	PDE4D	0.140974	-0.339333032211398	0.436185454228778	-0.286839	0.441322	0.446992
ANNEXIN_I	TYK2	-0.0557099	-0.403448546836813	0.290444730431596	-0.401591	0.297683	0.764102
ANNEXIN_I	EOTAXIN	-0.0296677	-0.31888685163716	0.6	-0.31607	1	0.864648
ANNEXIN_I	COAGULATION_FACTOR_IXAB	-0.325213	-0.622353863655073	0.4	-0.621045	1	0.199492
ANNEXIN_I	B7_2	0.241782	-0.104193123456045	0.49223012329784	-0.079408	0.504973	0.129883
ANNEXIN_I	CALGRANULIN_B	0.511769	-0.1	0.713808338129757	-1	0.721336	0.214961
ANNEXIN_I	CASPASE_10	-0.496362	-1	-0.183623150716275	-1	-0.18372	0.00328354
ANNEXIN_I	OMD	0.284794	0.00166366491175053	0.8	0.00287101	1	0.0448047
ANNEXIN_I	SEMAPHORIN_3E	0.214034	-0.3	0.479967998051753	-1	0.477692	0.269102
ANNEXIN_I	FAS__SOLUBLE	-0.0740516	-1	0.249924719397264	-1	0.244048	0.686758
ANNEXIN_I	SLEPTIN_R	0.276229	0.00166366491175053	0.8	0.00287101	1	0.0448047
ANNEXIN_I	SHPS1	0.178642	-0.097784184553217	0.6	-0.0959934	1	0.16082
ANNEXIN_I	CNDP1	-0.170914	-0.7	0.105974295757604	-1	0.104978	0.23043
ANNEXIN_I	COLEC12	0.326697	-0.3	0.571720539730305	-1	0.56822	0.137617
ANNEXIN_I	CYTN	0.260648	-0.0140697614632795	0.8	-0.00993305	1	0.0602734
ANNEXIN_I	FICOLIN_3	-0.248195	-0.538390599609723	0.0902495653528341	-0.539343	0.0764646	0.129883
ANNEXIN_I	H6ST1	-0.191736	-0.9	0.152522070690266	-1	0.147079	0.23043
ANNEXIN_I	RBP	-0.243056	-0.503178499060051	0.152660269315026	-0.514855	0.123681	0.16082
ANNEXIN_I	RGMA	0.263123	-0.0639861242491378	0.9	-0.0552387	1	0.114414
ANNEXIN_I	SICAM_2	0.153493	-0.191908001531273	0.491551577520229	-0.178053	0.510168	0.392852
ANNEXIN_I	SLAF7	-0.0593727	-0.6	0.206446124692955	-0.516254	0.207875	0.702227
ANNEXIN_I	CATHEPSIN_D	-0.26305	-0.697944643357905	0.05996428344187	-0.630559	0.0697094	0.137617
ANNEXIN_I	EGF	-0.202228	-0.537156614951437	0.4	-0.531366	1	0.400586
ANNEXIN_I	BFGF_R	0.589215	0.310811845873687	1	0.317088	1	0.000116612
ANNEXIN_I	CRIPTO	0.0757415	-0.250014286044389	0.7	-0.247308	1	0.671289
ANNEXIN_I	EPO	0.127754	-0.6	0.427029879999705	-1	0.429302	0.508867
ANNEXIN_I	IL_9	0.0116112	-0.7	0.345905945759632	-1	0.340317	0.949727
ANNEXIN_I	NG36	0.305609	-0.4	0.609905056828019	-1	0.610628	0.269102
ANNEXIN_I	X_3HAO	-0.305274	-0.585008176452764	0.4	-0.582161	1	0.245898
ANNEXIN_I	TNF_A	-0.181263	-0.7	0.135938392793034	-1	0.127523	0.222695
ANNEXIN_I	CREL1	-0.0809545	-0.6	0.174954429764731	-1	0.16528	0.508867
ANNEXIN_I	LECTIN__MANNOSE_2	-0.235059	-0.537156614951437	0.4	-0.531366	1	0.261367
ANNEXIN_I	LRP1B	-0.0238619	-0.353104293994457	0.6	-0.348445	1	0.90332
ANNEXIN_I	MYPC1	0.231475	-0.6	0.526226520531047	-1	0.524024	0.253633
ANNEXIN_I	CATHEPSIN_H	-0.111273	-0.393710422903535	0.5	-0.395621	1	0.539805
ANNEXIN_I	ROR1	0.321763	-0.4	0.609905056828019	-1	0.610628	0.199492
ANNEXIN_I	FBLN3	0.464583	0.148449717511662	1	0.152549	1	0.00727681
ANNEXIN_I	MMP_8	0.0241084	-0.6	0.295152850826106	-1	0.300117	0.880117
ANNEXIN_I	FAM3B	-0.119246	-0.38334142539839	0.4	-0.383149	1	0.47793
ANNEXIN_I	IFN_A_B_R1	0.130797	-0.5	0.39837634085158	-1	0.405714	0.454727
ANNEXIN_I	HMGN1	-0.0676041	-0.6	0.192250941271034	-1	0.191443	0.640352
ANNEXIN_I	UB2G2	-0.102411	-0.408689717568109	0.5	-0.41188	1	0.593945
ANNEXIN_I	QORL1	-0.183405	-0.9	0.152522070690266	-1	0.147079	0.261367
ANNEXIN_I	PEDF	0.248339	-0.0721707771653162	0.561442704647342	-0.0598931	0.551485	0.122148
ANNEXIN_I	CATF	-0.233202	-0.492368734720788	0.4	-0.496361	1	0.207227
ANNEXIN_I	PLXB2	-0.129405	-0.408689717568109	0.5	-0.41188	1	0.470195
ANNEXIN_II	ANNEXIN_II	1	0.666260892752647	1	0.698709	1	8.07844e-08
ANNEXIN_II	ARTS1	0.047713	-0.279771790583959	0.385718588108545	-0.283927	0.375372	0.77957
ANNEXIN_II	CARBONIC_ANHYDRASE_I	-0.0304015	-0.406226208673543	0.8	-0.409711	1	0.895586
ANNEXIN_II	CATZ	-0.099927	-0.9	0.269105098683769	-1	0.267	0.60168
ANNEXIN_II	DERM	0.252963	-0.0697793815372127	0.598740505943733	-0.0740711	0.583032	0.137617
ANNEXIN_II	ELAFIN	-0.14056	-0.47304566367483	0.7	-0.464067	1	0.501133
ANNEXIN_II	ERP29	0.182755	-0.209561481335768	1	-0.214176	1	0.377383
ANNEXIN_II	FIBRINOGEN_G_CHAIN_DIMER	-0.153302	-0.578074125716883	0.26252752033398	-0.532871	0.312388	0.501133
ANNEXIN_II	GP1BA	-0.188339	-0.8	0.143428442971448	-1	0.135916	0.222695
ANNEXIN_II	GPC5	-0.134299	-0.496188532730719	0.6	-0.49817	1	0.570742
ANNEXIN_II	GRN	-0.106592	-0.450349458327116	0.5	-0.442303	1	0.609414
ANNEXIN_II	HRG	-0.225726	-0.602646840265482	0.6	-0.598276	1	0.392852
ANNEXIN_II	LG3BP	-0.126473	-0.450349458327116	0.5	-0.442303	1	0.53207
ANNEXIN_II	MN_SOD	-0.000248721	-0.346596342049682	0.6	-0.338764	1	0.996133
ANNEXIN_II	PAFAH	-0.0603677	-0.498077504282948	0.285758144857186	-0.46454	0.295768	0.764102
ANNEXIN_II	SCD163	-0.0981366	-0.9	0.236204023484105	-1	0.22893	0.555273
ANNEXIN_II	SEPR	0.154355	-0.192837359107252	0.571762178614903	-0.197522	0.550218	0.423789
ANNEXIN_II	TRYPSIN_2	0.257451	-0.128461952141324	0.703021135544295	-0.135201	0.666224	0.222695
ANNEXIN_II	TSG_6	0.217322	-0.5	0.507303783936827	-1	0.520683	0.315508
ANNEXIN_II	CLM6	0.16035	-0.176520008465848	0.8	-0.17396	1	0.400586
ANNEXIN_II	IL_22BP	0.0915639	-0.297870957512837	0.8	-0.302352	1	0.663555
ANNEXIN_II	IL_23_R	-0.244449	-0.602646840265482	0.6	-0.598276	1	0.330977
ANNEXIN_II	ILT_2	-0.219538	-0.47079767856935	0.4	-0.462838	1	0.191758
ANNEXIN_II	ILT_4	-0.205104	-0.541437228136929	0.6	-0.53336	1	0.392852
ANNEXIN_II	JAG1	0.238609	-0.265690582307744	0.515240075439219	-0.237568	0.52656	0.214961
ANNEXIN_II	LAG_3	0.209554	-0.7	0.569495388495406	-1	0.567245	0.400586
ANNEXIN_II	MICB	0.487299	0.129712691604651	1	0.123256	1	0.0138672
ANNEXIN_II	NOGO_RECEPTOR	0.060818	-0.234412199091091	0.7	-0.227883	1	0.717695
ANNEXIN_II	NOTCH_3	0.604239	-0.1	0.870755104106207	-1	0.856997	0.261367
ANNEXIN_II	NR_CAM	0.0302123	-0.8	0.381577747008811	-0.580004	0.383272	0.887852
ANNEXIN_II	NRX3B	0.0333306	-0.64511936176007	0.38325977125008	-0.461403	0.394617	0.880117
ANNEXIN_II	SEM6B	0.418572	-0.3	0.709688815601772	-1	0.714109	0.168555
ANNEXIN_II	SICAM_5	-0.0789561	-0.7	0.25108219754839	-1	0.244754	0.65582
ANNEXIN_II	SIG14	0.0515557	-0.291336198740071	0.397969130962292	-0.289475	0.407555	0.77957
ANNEXIN_II	SLAF6	0.500796	-0.3	0.830611395759375	-1	0.819905	0.253633
ANNEXIN_II	SREC_I	-0.0790749	-0.7	0.25108219754839	-1	0.244754	0.65582
ANNEXIN_II	TCCR	-0.101138	-0.496188532730719	0.6	-0.49817	1	0.686758
ANNEXIN_II	UNC5H3	0.322876	-0.6	0.659163633797341	-1	0.654216	0.222695
ANNEXIN_II	UNC5H4	0.168875	-0.209561481335768	1	-0.214176	1	0.423789
ANNEXIN_II	PCSK9	-0.402845	-0.733735321375765	0.3	-0.727752	1	0.261367
ANNEXIN_II	DRAK2	0.421452	-0.6	0.747518348755737	-1	0.739244	0.176289
ANNEXIN_II	PDE4D	-0.0973605	-1	0.283689208098539	-1	0.294811	0.65582
ANNEXIN_II	TYK2	0.127892	-0.8	0.483522882433421	-1	0.482528	0.578477
ANNEXIN_II	EOTAXIN	-0.203242	-0.560963650775894	0.5	-0.552537	1	0.416055
ANNEXIN_II	COAGULATION_FACTOR_IXAB	-0.0026408	-0.406226208673543	0.8	-0.409711	1	0.988398
ANNEXIN_II	B7_2	0.334006	-0.6	0.610111938963434	-1	0.612377	0.137617
ANNEXIN_II	CALGRANULIN_B	0.264854	-0.0461774792952467	1	-0.0424023	1	0.0834766
ANNEXIN_II	CASPASE_10	-0.128399	-0.47304566367483	0.7	-0.464067	1	0.547539
ANNEXIN_II	OMD	0.269661	-0.0461774792952466	1	-0.0424023	1	0.0834766
ANNEXIN_II	SEMAPHORIN_3E	0.0208615	-0.7	0.34777455306578	-1	0.341037	0.911055
ANNEXIN_II	FAS__SOLUBLE	-0.149692	-0.556901278286662	0.282465295876785	-0.518318	0.351041	0.508867
ANNEXIN_II	SLEPTIN_R	0.432739	-0.3	0.682043139573776	-1	0.680074	0.10668
ANNEXIN_II	SHPS1	0.208139	-0.4	0.508373722434881	-1	0.51262	0.346445
ANNEXIN_II	CNDP1	-0.306146	-0.617067310776208	0.4	-0.617028	1	0.276836
ANNEXIN_II	COLEC12	0.421448	-0.3	0.692813443966994	-1	0.695311	0.153086
ANNEXIN_II	CYTN	-0.102589	-0.450349458327116	0.5	-0.442303	1	0.632617
ANNEXIN_II	FICOLIN_3	0.153239	-0.196356216734287	0.55884133037097	-0.202865	0.539462	0.431523
ANNEXIN_II	H6ST1	-0.104857	-0.496188532730719	0.6	-0.49817	1	0.671289
ANNEXIN_II	RBP	-0.116098	-0.47304566367483	0.7	-0.464067	1	0.593945
ANNEXIN_II	RGMA	0.215779	-0.7	0.569495388495406	-1	0.567245	0.377383
ANNEXIN_II	SICAM_2	0.0253014	-0.8	0.381577747008811	-1	0.381951	0.90332
ANNEXIN_II	SLAF7	0.28114	-0.062266407428003	1	-0.0543073	1	0.0912109
ANNEXIN_II	CATHEPSIN_D	-0.102484	-0.496188532730719	0.6	-0.49817	1	0.679023
ANNEXIN_II	EGF	-0.0620027	-0.507116663739015	0.327031080527031	-0.464722	0.364023	0.77957
ANNEXIN_II	BFGF_R	0.448036	0.0945830776455781	0.742767978622379	0.0561789	0.717814	0.0293359
ANNEXIN_II	CRIPTO	0.411891	-0.6	0.747518348755737	-1	0.739244	0.214961
ANNEXIN_II	EPO	0.223333	-0.7	0.569495388495406	-1	0.567245	0.35418
ANNEXIN_II	IL_9	0.217649	-0.7	0.569495388495406	-1	0.567245	0.369648
ANNEXIN_II	NG36	0.117806	-0.8	0.483522882433421	-1	0.482528	0.609414
ANNEXIN_II	X_3HAO	-0.402505	-0.733735321375765	0.3	-0.727752	1	0.261367
ANNEXIN_II	TNF_A	-0.15233	-0.499805525626863	0.262855606242524	-0.48369	0.291215	0.454727
ANNEXIN_II	CREL1	0.101298	-0.5	0.381843312285915	-1	0.376899	0.555273
ANNEXIN_II	LECTIN__MANNOSE_2	-0.138228	-0.496188532730719	0.6	-0.49817	1	0.555273
ANNEXIN_II	LRP1B	-0.220132	-0.602646840265482	0.6	-0.598276	1	0.416055
ANNEXIN_II	MYPC1	0.314822	-0.6	0.659163633797341	-1	0.654216	0.253633
ANNEXIN_II	CATHEPSIN_H	0.0769195	-0.254160055197999	0.7	-0.248207	1	0.671289
ANNEXIN_II	ROR1	0.31872	-0.6	0.659163633797341	-1	0.654216	0.238164
ANNEXIN_II	FBLN3	0.370051	0.00113437261002337	1	-0.00781967	1	0.0525391
ANNEXIN_II	MMP_8	0.167612	-0.157877653951556	0.9	-0.152362	1	0.338711
ANNEXIN_II	FAM3B	-0.364398	-1	-0.0652781851994987	-0.743014	-0.0619712	0.0216016
ANNEXIN_II	IFN_A_B_R1	0.253682	-0.108713160066116	0.644100955224209	-0.106945	0.633186	0.191758
ANNEXIN_II	HMGN1	-0.277641	-1	0.037253908151848	-1	0.0313016	0.0680078
ANNEXIN_II	UB2G2	0.0404341	-0.390356304694873	0.380984013856973	-0.362344	0.388176	0.833711
ANNEXIN_II	QORL1	-0.247657	-0.612019528248513	0.327804632512856	-0.598276	1	0.315508
ANNEXIN_II	PEDF	0.300656	-0.5	0.634224552880259	-1	0.628874	0.28457
ANNEXIN_II	CATF	-0.191026	-0.9	0.169459903860382	-1	0.16784	0.292305
ANNEXIN_II	PLXB2	0.318689	-0.5	0.634224552880259	-1	0.628874	0.207227
ARTS1	ARTS1	1	0.816577935233737	1	0.82666	1	2.911e-13
ARTS1	CARBONIC_ANHYDRASE_I	-0.235361	-0.511133915576697	0.5	-0.51204	1	0.222695
ARTS1	CATZ	0.167758	-0.112924332361148	0.7	-0.113028	1	0.245898
ARTS1	DERM	0.195974	-0.0903213973602161	0.6	-0.0856316	1	0.153086
ARTS1	ELAFIN	-0.257845	-0.596316496962762	0.0189201538160379	-0.614741	0.0139531	0.0680078
ARTS1	ERP29	-0.278844	-1	0.0374704729426522	-1	0.0368905	0.0757422
ARTS1	FIBRINOGEN_G_CHAIN_DIMER	0.00773814	-0.7	0.333696252628853	-1	0.324545	0.965195
ARTS1	GP1BA	-0.0504109	-0.336456509805215	0.214734439851749	-0.32593	0.212444	0.717695
ARTS1	GPC5	-0.113842	-0.429746092016796	0.5	-0.424275	1	0.563008
ARTS1	GRN	-0.16446	-0.6	0.0952984461093271	-1	0.0952783	0.23043
ARTS1	HRG	-0.120282	-0.429746092016796	0.5	-0.424275	1	0.53207
ARTS1	LG3BP	0.00840849	-0.5	0.290230371344308	-1	0.289849	0.957461
ARTS1	MN_SOD	0.048437	-0.271572804166332	0.319951143127064	-0.253862	0.320748	0.748633
ARTS1	PAFAH	0.0779563	-0.217205572032068	0.6	-0.214884	1	0.617148
ARTS1	SCD163	-0.129008	-0.379038801290205	0.4	-0.373667	1	0.40832
ARTS1	SEPR	0.00436982	-0.6	0.298758468915297	-1	0.303959	0.980664
ARTS1	TRYPSIN_2	-0.205606	-0.511133915576697	0.5	-0.51204	1	0.361914
ARTS1	TSG_6	-0.0198357	-0.290698510482344	0.5	-0.290296	1	0.895586
ARTS1	CLM6	-0.116137	-0.398093214316734	0.5	-0.399978	1	0.516602
ARTS1	IL_22BP	0.043053	-0.314682566732705	0.366631208805401	-0.318001	0.352708	0.802773
ARTS1	IL_23_R	0.220914	-0.4	0.49936261724743	-1	0.510336	0.28457
ARTS1	ILT_2	-0.10041	-0.34471837790731	0.3	-0.335456	1	0.508867
ARTS1	ILT_4	0.0549612	-0.222828477032006	0.371654440857945	-0.213773	0.36777	0.709961
ARTS1	JAG1	0.0968517	-0.193661173599215	0.6	-0.192553	1	0.493398
ARTS1	LAG_3	0.118251	-0.7	0.421178835064325	-1	0.419807	0.53207
ARTS1	MICB	0.359369	0.0899205654059308	0.9	0.0909647	1	0.0138672
ARTS1	NOGO_RECEPTOR	-0.013289	-0.274195293359708	0.4	-0.267842	1	0.926523
ARTS1	NOTCH_3	0.297786	0.00276258489500164	0.7	0.00377294	1	0.0448047
ARTS1	NR_CAM	0.116262	-0.7	0.421178835064325	-1	0.419807	0.539805
ARTS1	NRX3B	0.0950301	-0.24134331357403	0.7	-0.235424	1	0.570742
ARTS1	SEM6B	-0.0228599	-0.305105216510032	0.5	-0.305873	1	0.887852
ARTS1	SICAM_5	-0.31694	-0.563289864213377	0.3	-0.556065	1	0.191758
ARTS1	SIG14	-0.118472	-0.383287179889172	0.4	-0.380761	1	0.47793
ARTS1	SLAF6	-0.0599334	-0.486850327225229	0.24377911295729	-0.447696	0.244388	0.72543
ARTS1	SREC_I	-0.0197617	-0.290698510482345	0.5	-0.290296	1	0.895586
ARTS1	TCCR	-0.0631014	-0.8	0.234185356044365	-0.555239	0.231761	0.717695
ARTS1	UNC5H3	0.0240775	-0.7	0.333696252628853	-1	0.324545	0.895586
ARTS1	UNC5H4	0.0108249	-0.7	0.333696252628853	-1	0.324545	0.949727
ARTS1	PCSK9	0.0561553	-0.223751572360806	0.469037305929524	-0.21706	0.492284	0.72543
ARTS1	DRAK2	-0.0521254	-0.389413501439053	0.280163205515483	-0.377282	0.285173	0.764102
ARTS1	PDE4D	-0.174225	-0.8	0.134589989030529	-1	0.127794	0.28457
ARTS1	TYK2	-0.251902	-0.584792811552585	0.0757612216865292	-0.55967	0.0882196	0.145352
ARTS1	EOTAXIN	-0.105702	-0.398093214316734	0.5	-0.399978	1	0.570742
ARTS1	COAGULATION_FACTOR_IXAB	-0.327947	-0.595601878982503	0.3	-0.602109	1	0.176289
ARTS1	B7_2	0.10913	-0.4	0.380112354655025	-1	0.377498	0.524336
ARTS1	CALGRANULIN_B	-0.261303	-0.7	-0.0125264092772198	-1	-0.0165822	0.0370703
ARTS1	CASPASE_10	-0.278138	-0.8	0.00749100537310149	-1	0.00834112	0.0525391
ARTS1	OMD	0.199739	-0.0903213973602161	0.6	-0.0856316	1	0.153086
ARTS1	SEMAPHORIN_3E	0.173951	-0.0983866106844464	0.7	-0.0965763	1	0.168555
ARTS1	FAS__SOLUBLE	-0.0215478	-0.339397465955193	0.6	-0.329972	1	0.90332
ARTS1	SLEPTIN_R	-0.120138	-0.379038801290205	0.4	-0.373667	1	0.462461
ARTS1	SHPS1	-0.00614229	-0.280376869445691	0.4	-0.273788	1	0.965195
ARTS1	CNDP1	-0.0837674	-0.6	0.191178298204242	-1	0.192387	0.555273
ARTS1	COLEC12	0.0770691	-0.193661173599215	0.6	-0.192553	1	0.593945
ARTS1	CYTN	0.0773189	-0.193661173599215	0.6	-0.192553	1	0.593945
ARTS1	FICOLIN_3	-0.217656	-0.488104638293047	0.4	-0.485641	1	0.276836
ARTS1	H6ST1	-0.0955773	-0.8	0.234185356044365	-1	0.230544	0.570742
ARTS1	RBP	-0.273329	-0.8	0.00749100537310149	-1	0.00834112	0.0525391
ARTS1	RGMA	-0.0757991	-0.8	0.234185356044365	-1	0.230544	0.65582
ARTS1	SICAM_2	-0.0669994	-0.8	0.234185356044365	-1	0.230544	0.694492
ARTS1	SLAF7	0.193415	-0.0983866106844464	0.7	-0.0965763	1	0.16082
ARTS1	CATHEPSIN_D	-0.182551	-0.8	0.134589989030529	-1	0.127794	0.245898
ARTS1	EGF	-0.0494184	-0.378016531498115	0.29277730772746	-0.362572	0.305269	0.77957
ARTS1	BFGF_R	0.100945	-0.4	0.380112354655025	-1	0.377498	0.563008
ARTS1	CRIPTO	-0.0868995	-0.8	0.234185356044365	-1	0.230544	0.609414
ARTS1	EPO	0.0647392	-0.24134331357403	0.7	-0.235424	1	0.702227
ARTS1	IL_9	0.0250455	-0.7	0.333696252628853	-1	0.324545	0.887852
ARTS1	NG36	0.0353918	-0.64590181281936	0.333799112581395	-1	0.324545	0.841445
ARTS1	X_3HAO	0.138013	-0.289985506384669	0.395484627036297	-0.274677	0.397828	0.392852
ARTS1	TNF_A	-0.212451	-0.488104638293047	0.4	-0.485641	1	0.300039
ARTS1	CREL1	-0.158128	-0.6	0.0780767969517187	-1	0.0687436	0.137617
ARTS1	LECTIN__MANNOSE_2	-0.185683	-0.8	0.134589989030529	-1	0.127794	0.23043
ARTS1	LRP1B	-0.0887745	-0.8	0.234185356044365	-1	0.230544	0.593945
ARTS1	MYPC1	0.371707	0.0620563435415483	1	0.0637107	1	0.0216016
ARTS1	CATHEPSIN_H	0.0849869	-0.193661173599215	0.6	-0.192553	1	0.547539
ARTS1	ROR1	-0.0811691	-0.8	0.234185356044365	-1	0.230544	0.632617
ARTS1	FBLN3	-0.0121498	-0.339397465955193	0.6	-0.329972	1	0.949727
ARTS1	MMP_8	-0.211773	-0.473457249572786	0.4	-0.468808	1	0.28457
ARTS1	FAM3B	-0.08102	-0.5	0.185254782819553	-1	0.179539	0.547539
ARTS1	IFN_A_B_R1	0.266973	-0.0221416343907484	0.8	-0.0162976	1	0.0602734
ARTS1	HMGN1	-0.363091	-0.8	-0.119617159351698	-1	-0.125928	0.00546114
ARTS1	UB2G2	-0.272276	-0.8	0.00749100537310149	-1	0.00834112	0.0525391
ARTS1	QORL1	-0.162273	-0.55623695572831	0.150994145830051	-0.514994	0.149199	0.338711
ARTS1	PEDF	-0.045245	-0.343788082504998	0.286840821432827	-0.327436	0.29734	0.77957
ARTS1	CATF	0.0351414	-0.6	0.298758468915297	-1	0.303959	0.825977
ARTS1	PLXB2	-0.0316804	-0.305105216510032	0.5	-0.305873	1	0.84918
CARBONIC_ANHYDRASE_I	CARBONIC_ANHYDRASE_I	1	0.666260892752647	1	0.698709	1	8.07844e-08
CARBONIC_ANHYDRASE_I	CATZ	0.146904	-0.242132068401613	0.495737127415776	-0.239658	0.49643	0.454727
CARBONIC_ANHYDRASE_I	DERM	-0.165243	-0.8	0.143428442971448	-1	0.135916	0.330977
CARBONIC_ANHYDRASE_I	ELAFIN	0.0426268	-0.372270322092419	0.388594961839207	-0.344737	0.399064	0.825977
CARBONIC_ANHYDRASE_I	ERP29	0.141746	-0.323040306931425	0.518158184415535	-0.318194	0.51505	0.524336
CARBONIC_ANHYDRASE_I	FIBRINOGEN_G_CHAIN_DIMER	0.231698	-0.7	0.569495388495406	-1	0.567245	0.323242
CARBONIC_ANHYDRASE_I	GP1BA	-0.11849	-0.425857057387795	0.5	-0.424766	1	0.539805
CARBONIC_ANHYDRASE_I	GPC5	0.153885	-0.243825578861764	0.598545408567177	-0.241279	0.589373	0.47793
CARBONIC_ANHYDRASE_I	GRN	0.0885858	-0.254160055197999	0.7	-0.248207	1	0.617148
CARBONIC_ANHYDRASE_I	HRG	0.16909	-0.209561481335768	1	-0.214176	1	0.423789
CARBONIC_ANHYDRASE_I	LG3BP	-0.257342	-0.598004559585908	0.0874028899036361	-0.579484	0.109856	0.168555
CARBONIC_ANHYDRASE_I	MN_SOD	-0.0850448	-0.7	0.25108219754839	-1	0.244754	0.632617
CARBONIC_ANHYDRASE_I	PAFAH	-0.224506	-0.560963650775894	0.5	-0.552537	1	0.338711
CARBONIC_ANHYDRASE_I	SCD163	-0.106927	-0.425857057387795	0.5	-0.424766	1	0.593945
CARBONIC_ANHYDRASE_I	SEPR	-0.21157	-0.560963650775894	0.5	-0.552537	1	0.385117
CARBONIC_ANHYDRASE_I	TRYPSIN_2	0.120237	-0.8	0.483522882433421	-1	0.482528	0.60168
CARBONIC_ANHYDRASE_I	TSG_6	0.0767585	-0.254160055197999	0.7	-0.248207	1	0.671289
CARBONIC_ANHYDRASE_I	CLM6	-0.308362	-0.647078157026281	0.4	-0.642601	1	0.28457
CARBONIC_ANHYDRASE_I	IL_22BP	-0.42684	-0.774003474852962	0.4	-0.762219	1	0.199492
CARBONIC_ANHYDRASE_I	IL_23_R	-0.256169	-0.657627461687845	0.185803908195198	-0.608659	0.309466	0.28457
CARBONIC_ANHYDRASE_I	ILT_2	0.179914	-0.11567335948385	0.8	-0.112579	1	0.184023
CARBONIC_ANHYDRASE_I	ILT_4	-0.136076	-0.450349458327117	0.5	-0.442303	1	0.485664
CARBONIC_ANHYDRASE_I	JAG1	0.153307	-0.187183267564004	0.504001681819322	-0.190365	0.503961	0.400586
CARBONIC_ANHYDRASE_I	LAG_3	-0.0593448	-0.488353541344285	0.344759207750239	-0.451155	0.382736	0.787305
CARBONIC_ANHYDRASE_I	MICB	-0.197729	-0.9	0.169459903860382	-1	0.16784	0.269102
CARBONIC_ANHYDRASE_I	NOGO_RECEPTOR	0.0446664	-0.290744260246459	0.35889188272905	-0.291414	0.354056	0.795039
CARBONIC_ANHYDRASE_I	NOTCH_3	-0.429155	-0.697855173749979	0.2	-0.70435	1	0.137617
CARBONIC_ANHYDRASE_I	NR_CAM	-0.250625	-0.62792162707364	0.257262768766134	-0.598276	1	0.307773
CARBONIC_ANHYDRASE_I	NRX3B	0.0104644	-0.8	0.381577747008811	-1	0.381951	0.965195
CARBONIC_ANHYDRASE_I	SEM6B	-0.220738	-0.560963650775894	0.5	-0.552537	1	0.35418
CARBONIC_ANHYDRASE_I	SICAM_5	-0.148392	-0.469862025595093	0.267268141071035	-0.456411	0.282183	0.431523
CARBONIC_ANHYDRASE_I	SIG14	0.214252	-0.5	0.507303783936827	-1	0.520683	0.323242
CARBONIC_ANHYDRASE_I	SLAF6	-0.170688	-1	0.195890902507355	-0.697703	0.214765	0.439258
CARBONIC_ANHYDRASE_I	SREC_I	-0.230065	-0.541437228136929	0.6	-0.53336	1	0.28457
CARBONIC_ANHYDRASE_I	TCCR	0.0166612	-0.8	0.381577747008811	-1	0.381951	0.941992
CARBONIC_ANHYDRASE_I	UNC5H3	0.0417766	-0.395081382468747	0.417242312737328	-0.373795	0.432484	0.84918
CARBONIC_ANHYDRASE_I	UNC5H4	0.111829	-0.8	0.483522882433421	-1	0.482528	0.632617
CARBONIC_ANHYDRASE_I	PCSK9	-0.179158	-0.9	0.169459903860382	-1	0.16784	0.346445
CARBONIC_ANHYDRASE_I	DRAK2	0.608476	-0.2	0.894625858776532	-1	0.886532	0.222695
CARBONIC_ANHYDRASE_I	PDE4D	0.20376	-0.7	0.569495388495406	-1	0.567245	0.423789
CARBONIC_ANHYDRASE_I	TYK2	0.217072	-0.7	0.569495388495406	-1	0.567245	0.377383
CARBONIC_ANHYDRASE_I	EOTAXIN	0.126233	-0.6	0.454693698547746	-1	0.449441	0.539805
CARBONIC_ANHYDRASE_I	COAGULATION_FACTOR_IXAB	0.0873405	-0.297870957512837	0.8	-0.302352	1	0.679023
CARBONIC_ANHYDRASE_I	B7_2	-0.286775	-1	0.0523840620840429	-1	0.0506797	0.0834766
CARBONIC_ANHYDRASE_I	CALGRANULIN_B	0.611825	0	0.860407154761166	-1	0.846932	0.245898
CARBONIC_ANHYDRASE_I	CASPASE_10	0.130176	-0.6	0.454693698547746	-1	0.449441	0.524336
CARBONIC_ANHYDRASE_I	OMD	-0.440949	-0.690112899407421	0.3	-0.691965	1	0.0834766
CARBONIC_ANHYDRASE_I	SEMAPHORIN_3E	-0.196309	-0.9	0.15528754692329	-1	0.149345	0.23043
CARBONIC_ANHYDRASE_I	FAS__SOLUBLE	0.0348906	-0.533735086147378	0.387707757819299	-0.437181	0.400724	0.872383
CARBONIC_ANHYDRASE_I	SLEPTIN_R	0.284415	-0.0461774792952467	1	-0.0424023	1	0.0834766
CARBONIC_ANHYDRASE_I	SHPS1	-0.203217	-0.51173090096346	0.4	-0.517034	1	0.385117
CARBONIC_ANHYDRASE_I	CNDP1	-0.24175	-0.541437228136929	0.6	-0.53336	1	0.238164
CARBONIC_ANHYDRASE_I	COLEC12	-0.0246958	-0.346596342049682	0.6	-0.338764	1	0.895586
CARBONIC_ANHYDRASE_I	CYTN	0.0381558	-0.7	0.34777455306578	-0.501341	0.342127	0.833711
CARBONIC_ANHYDRASE_I	FICOLIN_3	0.274336	-0.0848183945285152	1	-0.0812878	1	0.10668
CARBONIC_ANHYDRASE_I	H6ST1	0.122179	-0.8	0.483522882433421	-1	0.482528	0.593945
CARBONIC_ANHYDRASE_I	RBP	0.195204	-0.176520008465848	0.8	-0.17396	1	0.261367
CARBONIC_ANHYDRASE_I	RGMA	0.129909	-0.8	0.483522882433421	-1	0.482528	0.570742
CARBONIC_ANHYDRASE_I	SICAM_2	0.447426	0.00537412740089789	0.780599580685469	-0.0906265	0.750056	0.0757422
CARBONIC_ANHYDRASE_I	SLAF7	-0.0710686	-0.7	0.25108219754839	-1	0.244754	0.686758
CARBONIC_ANHYDRASE_I	CATHEPSIN_D	-0.0158156	-0.406226208673543	0.8	-0.409711	1	0.941992
CARBONIC_ANHYDRASE_I	EGF	-0.0328212	-0.406226208673543	0.8	-0.409711	1	0.887852
CARBONIC_ANHYDRASE_I	BFGF_R	-0.267907	-1	0.0523840620840429	-0.703077	0.0540032	0.122148
CARBONIC_ANHYDRASE_I	CRIPTO	-0.342262	-0.684217752582788	0.5	-0.677997	1	0.199492
CARBONIC_ANHYDRASE_I	EPO	0.0230945	-0.8	0.381577747008811	-1	0.381951	0.918789
CARBONIC_ANHYDRASE_I	IL_9	-0.210257	-0.602646840265482	0.6	-0.598276	1	0.446992
CARBONIC_ANHYDRASE_I	NG36	0.0929034	-0.297870957512837	0.8	-0.302352	1	0.65582
CARBONIC_ANHYDRASE_I	X_3HAO	-0.0489894	-0.397863957136791	0.366901283098515	-0.394601	0.372408	0.802773
CARBONIC_ANHYDRASE_I	TNF_A	0.424221	-0.3	0.709688815601772	-1	0.714109	0.145352
CARBONIC_ANHYDRASE_I	CREL1	-0.0249774	-0.290436867535631	0.6	-0.290994	1	0.872383
CARBONIC_ANHYDRASE_I	LECTIN__MANNOSE_2	0.370468	0.00113437261002337	1	-0.00781967	1	0.0525391
CARBONIC_ANHYDRASE_I	LRP1B	0.119227	-0.8	0.483522882433421	-1	0.482528	0.609414
CARBONIC_ANHYDRASE_I	MYPC1	0.00370214	-0.8	0.381577747008811	-1	0.381951	0.988398
CARBONIC_ANHYDRASE_I	CATHEPSIN_H	-0.377562	-1	-0.0486627963166534	-1	-0.0519895	0.0293359
CARBONIC_ANHYDRASE_I	ROR1	-0.273558	-1	0.0935638674043616	-0.690685	0.147916	0.222695
CARBONIC_ANHYDRASE_I	FBLN3	-0.0990738	-1	0.283689208098539	-1	0.294811	0.648086
CARBONIC_ANHYDRASE_I	MMP_8	-0.0148686	-0.346596342049682	0.6	-0.338764	1	0.934258
CARBONIC_ANHYDRASE_I	FAM3B	0.0255459	-0.7	0.329184861287688	-1	0.323904	0.887852
CARBONIC_ANHYDRASE_I	IFN_A_B_R1	-0.328836	-0.647078157026281	0.4	-0.642601	1	0.199492
CARBONIC_ANHYDRASE_I	HMGN1	0.0550447	-0.248987193387231	0.482844531150765	-0.246782	0.445568	0.748633
CARBONIC_ANHYDRASE_I	UB2G2	0.203949	-0.5	0.540489059855716	-1	0.541068	0.392852
CARBONIC_ANHYDRASE_I	QORL1	0.402446	-0.6	0.747518348755737	-1	0.739244	0.245898
CARBONIC_ANHYDRASE_I	PEDF	0.0595739	-0.277629609479702	0.9	-0.272652	1	0.756367
CARBONIC_ANHYDRASE_I	CATF	0.191804	-0.176520008465848	0.8	-0.17396	1	0.269102
CARBONIC_ANHYDRASE_I	PLXB2	-0.00195931	-0.373249939274516	0.9	-0.369164	1	0.996133
CATZ	CATZ	1	0.73948676329311	1	0.780581	1	3.20144e-12
CATZ	DERM	0.0761412	-0.205089697373374	0.7	-0.209408	1	0.617148
CATZ	ELAFIN	-0.0120162	-0.348782497906963	0.6	-0.339414	1	0.949727
CATZ	ERP29	0.174552	-0.180386893915226	0.9	-0.177339	1	0.346445
CATZ	FIBRINOGEN_G_CHAIN_DIMER	-0.0179308	-0.37307102988054	0.6	-0.366188	1	0.926523
CATZ	GP1BA	0.139833	-0.363033670865385	0.39393514966782	-0.250222	0.407728	0.400586
CATZ	GPC5	0.0998852	-0.272837812211582	0.8	-0.269943	1	0.60168
CATZ	GRN	-0.144528	-0.427610486003511	0.266894072782928	-0.427936	0.234775	0.400586
CATZ	HRG	0.141099	-0.33208600990074	0.471100528179606	-0.301975	0.472163	0.485664
CATZ	LG3BP	-0.0928462	-0.7	0.218430507231188	-1	0.217036	0.555273
CATZ	MN_SOD	-0.153953	-0.475819209350117	0.174129219732666	-0.480126	0.157656	0.35418
CATZ	PAFAH	-0.162325	-0.565615807759573	0.158522532557162	-0.560261	0.149595	0.35418
CATZ	SCD163	-0.0491025	-0.334932281420183	0.287703874419259	-0.337357	0.269386	0.756367
CATZ	SEPR	0.21379	-0.5	0.512209976784883	-1	0.511051	0.307773
CATZ	TRYPSIN_2	-0.18589	-1	0.174455744848314	-1	0.172335	0.315508
CATZ	TSG_6	-0.168005	-0.8	0.133935528237847	-1	0.125534	0.28457
CATZ	CLM6	0.200998	-0.5	0.512209976784883	-1	0.511051	0.369648
CATZ	IL_22BP	0.244694	-0.19845513120596	0.569255625134509	-0.215329	0.557224	0.23043
CATZ	IL_23_R	0.259524	-0.0883362690890911	0.676505603482597	-0.0947892	0.641078	0.168555
CATZ	ILT_2	0.0211703	-0.6	0.275567225445761	-1	0.268345	0.880117
CATZ	ILT_4	0.124994	-0.5	0.407427767842391	-1	0.409196	0.485664
CATZ	JAG1	0.230785	-0.4	0.491987819915566	-1	0.494476	0.214961
CATZ	LAG_3	0.670022	0.348963740810017	1	0.334197	0.966169	0.000962388
CATZ	MICB	0.104928	-0.8	0.429107410955235	-1	0.426611	0.60168
CATZ	NOGO_RECEPTOR	0.223164	-0.4	0.476781337879542	-1	0.471482	0.222695
CATZ	NOTCH_3	0.0830749	-0.234310522955264	0.7	-0.22577	1	0.60168
CATZ	NR_CAM	0.135642	-0.8	0.456934774455341	-1	0.453129	0.508867
CATZ	NRX3B	0.440563	-0.0570239116119783	0.722541077472844	-1	0.711638	0.0834766
CATZ	SEM6B	0.0612636	-0.251632342475811	0.7	-0.245498	1	0.733164
CATZ	SICAM_5	0.0440658	-0.296332999624739	0.349813441965933	-0.279943	0.354908	0.787305
CATZ	SIG14	0.0535097	-0.2505805365525	0.419639134944757	-0.232025	0.460341	0.748633
CATZ	SLAF6	0.535498	-0.3	0.794508298507735	-1	0.794778	0.0989453
CATZ	SREC_I	0.112198	-0.5	0.407427767842391	-1	0.409196	0.547539
CATZ	TCCR	0.197628	-0.180386893915226	0.9	-0.177339	1	0.253633
CATZ	UNC5H3	0.330855	-0.5	0.632922252979229	-1	0.629753	0.168555
CATZ	UNC5H4	0.206857	-0.7	0.551400858806693	-1	0.542943	0.385117
CATZ	PCSK9	-0.0265145	-0.348782497906963	0.6	-0.339414	1	0.887852
CATZ	DRAK2	-0.206319	-0.556977042760185	0.5	-0.548925	1	0.400586
CATZ	PDE4D	0.264681	-0.0744199376869212	0.9	-0.0728235	1	0.153086
CATZ	TYK2	0.243071	-0.239873229855587	0.563355919197337	-0.248201	0.551513	0.238164
CATZ	EOTAXIN	0.160964	-0.158514919889323	0.8	-0.1509	1	0.35418
CATZ	COAGULATION_FACTOR_IXAB	0.0367455	-0.478682866485241	0.368774734864	-0.470592	0.363569	0.84918
CATZ	B7_2	-0.110864	-0.411118840929162	0.5	-0.411695	1	0.555273
CATZ	CALGRANULIN_B	-0.03567	-0.299033613273966	0.5	-0.304075	1	0.825977
CATZ	CASPASE_10	0.0531265	-0.278459045358688	0.42672741201685	-0.274259	0.421779	0.771836
CATZ	OMD	0.00638187	-0.5	0.299437993387349	-1	0.301971	0.97293
CATZ	SEMAPHORIN_3E	-0.0375062	-0.32000881065063	0.6	-0.315407	1	0.825977
CATZ	FAS__SOLUBLE	0.323086	-0.5	0.632922252979229	-1	0.629753	0.207227
CATZ	SLEPTIN_R	-0.122486	-0.392028333799705	0.5	-0.394749	1	0.47793
CATZ	SHPS1	0.0844827	-0.205089697373374	0.7	-0.209408	1	0.578477
CATZ	CNDP1	-0.033019	-0.32000881065063	0.6	-0.315407	1	0.841445
CATZ	COLEC12	-0.00564182	-0.32000881065063	0.6	-0.315407	1	0.97293
CATZ	CYTN	0.222529	-0.4	0.491987819915566	-1	0.494476	0.253633
CATZ	FICOLIN_3	-0.332545	-0.599668868584848	0.4	-0.60731	1	0.153086
CATZ	H6ST1	0.00318711	-0.7	0.363436523496316	-1	0.359018	0.988398
CATZ	RBP	0.0960049	-0.251632342475811	0.7	-0.245498	1	0.578477
CATZ	RGMA	0.174517	-0.180386893915226	0.9	-0.177339	1	0.346445
CATZ	SICAM_2	0.325692	-0.5	0.632922252979229	-1	0.629753	0.191758
CATZ	SLAF7	0.17604	-0.13603121305473	0.7	-0.128107	1	0.245898
CATZ	CATHEPSIN_D	0.0934481	-0.272837812211581	0.8	-0.269943	1	0.624883
CATZ	EGF	-0.311679	-0.650500488556335	0.4	-0.64367	1	0.276836
CATZ	BFGF_R	0.223544	-0.4	0.491987819915566	-1	0.494476	0.253633
CATZ	CRIPTO	0.200659	-0.7	0.551400858806693	-1	0.542943	0.40832
CATZ	EPO	0.45279	0.0988141188919849	0.784409937684939	0.0584388	0.747681	0.0293359
CATZ	IL_9	0.399656	0.0286931236566923	1	0.0280309	1	0.0370703
CATZ	NG36	-0.233946	-0.556977042760185	0.5	-0.548925	1	0.292305
CATZ	X_3HAO	0.00884399	-0.6	0.347123610008445	-1	0.337079	0.965195
CATZ	TNF_A	-0.10898	-0.43208162406354	0.6	-0.429691	1	0.586211
CATZ	CREL1	0.0136762	-0.6	0.275567225445761	-1	0.268345	0.926523
CATZ	LECTIN__MANNOSE_2	-0.184814	-1	0.174455744848314	-1	0.172335	0.315508
CATZ	LRP1B	-0.0240733	-0.373071029880541	0.6	-0.366188	1	0.90332
CATZ	MYPC1	0.113857	-0.8	0.456934774455341	-1	0.453129	0.593945
CATZ	CATHEPSIN_H	0.195421	-0.13603121305473	0.7	-0.128107	1	0.191758
CATZ	ROR1	0.226029	-0.7	0.551400858806693	-1	0.542943	0.307773
CATZ	FBLN3	0.194253	-0.180386893915226	0.9	-0.177339	1	0.269102
CATZ	MMP_8	-0.133121	-0.411118840929162	0.5	-0.411695	1	0.454727
CATZ	FAM3B	0.0272154	-0.5	0.299437993387349	-1	0.301971	0.864648
CATZ	IFN_A_B_R1	-0.0173776	-0.348782497906963	0.6	-0.339414	1	0.926523
CATZ	HMGN1	0.0137721	-0.5	0.299437993387349	-1	0.301971	0.934258
CATZ	UB2G2	0.158369	-0.161174840233445	0.603314353523378	-0.1509	1	0.361914
CATZ	QORL1	-0.0650937	-0.9	0.275947394535406	-1	0.276197	0.740898
CATZ	PEDF	0.278335	-0.0595366680875355	0.8	-0.0488566	1	0.0834766
CATZ	CATF	0.385966	0.0507932206149217	0.9	0.0611226	1	0.0216016
CATZ	PLXB2	0.263824	-0.0595366680875356	0.8	-0.0488566	1	0.0834766
DERM	DERM	1	0.816577935233737	1	0.82666	1	2.911e-13
DERM	ELAFIN	0.123136	-0.5	0.392898573733907	-1	0.392994	0.470195
DERM	ERP29	-0.172348	-0.8	0.134589989030529	-1	0.127794	0.292305
DERM	FIBRINOGEN_G_CHAIN_DIMER	0.14464	-0.288155066576238	0.43501653053535	-0.245224	0.4369	0.416055
DERM	GP1BA	0.172917	-0.0903213973602161	0.6	-0.0856316	1	0.153086
DERM	GPC5	0.0295365	-0.7	0.333696252628853	-1	0.324545	0.864648
DERM	GRN	-0.223499	-0.473457249572786	0.4	-0.468808	1	0.222695
DERM	HRG	-0.0217669	-0.339397465955193	0.6	-0.329972	1	0.90332
DERM	LG3BP	-0.125142	-0.383287179889172	0.4	-0.380761	1	0.439258
DERM	MN_SOD	-0.0731893	-0.6	0.191178298204242	-1	0.192387	0.617148
DERM	PAFAH	-0.241369	-0.490087615037207	0.191457129537441	-0.490118	0.174528	0.153086
DERM	SCD163	-0.141579	-0.37978479920848	0.290914300113798	-0.374369	0.306255	0.338711
DERM	SEPR	0.14325	-0.190254984787366	0.42497402682103	-0.187558	0.419604	0.369648
DERM	TRYPSIN_2	-0.130202	-0.429746092016796	0.5	-0.424275	1	0.485664
DERM	TSG_6	-0.00139534	-0.290698510482345	0.5	-0.290296	1	0.996133
DERM	CLM6	0.0822745	-0.217205572032068	0.6	-0.214884	1	0.593945
DERM	IL_22BP	0.135395	-0.7	0.421178835064325	-1	0.419807	0.454727
DERM	IL_23_R	0.40419	-0.2	0.683854524297486	-1	0.68231	0.238164
DERM	ILT_2	-0.219753	-0.417033114407837	0.2	-0.417648	1	0.122148
DERM	ILT_4	0.140549	-0.234353053025813	0.385389381001613	-0.196685	0.391178	0.35418
DERM	JAG1	0.0840624	-0.193661173599215	0.6	-0.192553	1	0.555273
DERM	LAG_3	0.304969	-0.4	0.594142975619777	-1	0.59638	0.253633
DERM	MICB	0.0273439	-0.6	0.298758468915297	-1	0.303959	0.864648
DERM	NOGO_RECEPTOR	0.131229	-0.5	0.366702128168804	-1	0.358571	0.361914
DERM	NOTCH_3	0.388912	0.104153057068503	0.8	0.109541	1	0.00848962
DERM	NR_CAM	0.230772	-0.4	0.49936261724743	-1	0.510336	0.238164
DERM	NRX3B	0.210751	-0.4	0.49936261724743	-1	0.510336	0.330977
DERM	SEM6B	0.0124638	-0.6	0.298758468915297	-1	0.303959	0.941992
DERM	SICAM_5	0.105218	-0.4	0.380112354655025	-1	0.377498	0.539805
DERM	SIG14	-0.154845	-0.471233214767288	0.115481820560611	-0.47957	0.107393	0.28457
DERM	SLAF6	0.317699	-0.4	0.594142975619777	-1	0.59638	0.191758
DERM	SREC_I	0.0576975	-0.202385143016793	0.393338764908364	-0.201556	0.406488	0.694492
DERM	TCCR	0.18776	-0.143398800686364	0.7	-0.134236	1	0.214961
DERM	UNC5H3	0.278717	-0.048665315004849	1	-0.0408836	1	0.0757422
DERM	UNC5H4	0.352552	0.0335398718432012	0.679968085780986	0.029489	0.657213	0.0293359
DERM	PCSK9	-0.148728	-0.445554198860686	0.180432172793613	-0.434659	0.174974	0.35418
DERM	DRAK2	-0.204159	-0.511133915576697	0.5	-0.51204	1	0.369648
DERM	PDE4D	0.0248478	-0.7	0.333696252628853	-1	0.324545	0.887852
DERM	TYK2	-0.320594	-0.595601878982503	0.3	-0.602109	1	0.207227
DERM	EOTAXIN	-0.0203757	-0.305105216510032	0.5	-0.305873	1	0.90332
DERM	COAGULATION_FACTOR_IXAB	-0.197631	-0.8	0.134589989030529	-1	0.127794	0.184023
DERM	B7_2	0.0354155	-0.5	0.290230371344308	-1	0.289849	0.818242
DERM	CALGRANULIN_B	-0.23956	-0.46609760323386	0.5	-0.464806	0.117032	0.122148
DERM	CASPASE_10	-0.185449	-0.7	0.115638884402306	-1	0.112838	0.176289
DERM	OMD	0.352959	0.110947931889057	0.674601327818952	0.120078	1	0.00618085
DERM	SEMAPHORIN_3E	0.0937955	-0.193661173599215	0.6	-0.192553	1	0.508867
DERM	FAS__SOLUBLE	0.178486	-0.143398800686364	0.7	-0.134236	1	0.253633
DERM	SLEPTIN_R	-0.168806	-0.6	0.0875647655437796	-1	0.0840802	0.184023
DERM	SHPS1	0.0291502	-0.5	0.28105774182147	-1	0.27471	0.841445
DERM	CNDP1	0.0321289	-0.5	0.290230371344308	-1	0.289849	0.833711
DERM	COLEC12	0.0709543	-0.193661173599215	0.6	-0.192553	1	0.624883
DERM	CYTN	0.217268	-0.4	0.471632170565994	-1	0.466073	0.245898
DERM	FICOLIN_3	-0.186691	-0.7	0.115638884402306	-1	0.112838	0.176289
DERM	H6ST1	-0.220168	-0.511133915576697	0.5	-0.51204	1	0.292305
DERM	RBP	-0.248668	-0.524344226985257	0.0760243768948952	-0.52114	0.065378	0.114414
DERM	RGMA	0.401524	-0.2	0.683854524297486	-1	0.68231	0.253633
DERM	SICAM_2	-0.0398843	-0.339397465955193	0.6	-0.329972	1	0.818242
DERM	SLAF7	0.0426641	-0.377089406881546	0.292093756123198	-0.338772	0.294902	0.77957
DERM	CATHEPSIN_D	-0.316938	-0.595601878982503	0.3	-0.602109	1	0.222695
DERM	EGF	0.282695	-0.048665315004849	1	-0.0408836	1	0.0757422
DERM	BFGF_R	0.319744	-0.3	0.560563348224665	-1	0.554236	0.16082
DERM	CRIPTO	0.335074	-0.4	0.594142975619777	-1	0.59638	0.114414
DERM	EPO	0.267535	-0.0486653150048491	1	-0.0408836	1	0.0757422
DERM	IL_9	0.31139	-0.4	0.594142975619777	-1	0.59638	0.222695
DERM	NG36	0.161619	-0.148025350398453	0.591928302013479	-0.134236	1	0.330977
DERM	X_3HAO	0.0606061	-0.217205572032068	0.6	-0.214884	1	0.702227
DERM	TNF_A	0.0598608	-0.217205572032068	0.6	-0.214884	1	0.702227
DERM	CREL1	-0.0125131	-0.255288389087143	0.4	-0.24452	1	0.926523
DERM	LECTIN__MANNOSE_2	-0.387691	-1	-0.0629219086307786	-1	-0.0697909	0.0216016
DERM	LRP1B	-0.11498	-0.429746092016796	0.5	-0.424275	1	0.555273
DERM	MYPC1	0.201753	-0.4	0.49936261724743	-1	0.510336	0.369648
DERM	CATHEPSIN_H	0.0706771	-0.193661173599215	0.6	-0.192553	1	0.624883
DERM	ROR1	0.187599	-0.143398800686364	0.7	-0.134236	1	0.214961
DERM	FBLN3	0.24767	-0.100031088648262	0.555168004810211	-0.101673	0.550956	0.16082
DERM	MMP_8	-0.153206	-0.455984180943066	0.127524622359046	-0.458707	0.115018	0.292305
DERM	FAM3B	-0.0147253	-0.280376869445691	0.4	-0.273788	1	0.918789
DERM	IFN_A_B_R1	-0.0378593	-0.305105216510032	0.5	-0.305873	1	0.818242
DERM	HMGN1	-0.266448	-0.7	-0.0125264092772198	-1	-0.0165822	0.0370703
DERM	UB2G2	-0.328116	-0.575415461686429	0.4	-0.572501	1	0.137617
DERM	QORL1	-0.424681	-0.687555674157218	0.3	-0.68784	1	0.16082
DERM	PEDF	0.0779764	-0.217205572032068	0.6	-0.214884	1	0.617148
DERM	CATF	-0.0429391	-0.33009521568088	0.300605383192826	-0.317477	0.328719	0.787305
DERM	PLXB2	-0.158074	-0.52359121225159	0.128721566260855	-0.519564	0.12214	0.307773
ELAFIN	ELAFIN	1	0.73948676329311	1	0.780581	1	3.20144e-12
ELAFIN	ERP29	-0.0845629	-0.9	0.275947394535406	-1	0.276197	0.663555
ELAFIN	FIBRINOGEN_G_CHAIN_DIMER	0.435124	-0.3	0.710969465879997	-1	0.711638	0.10668
ELAFIN	GP1BA	0.435388	-0.2	0.662376773981752	-1	0.654898	0.0757422
ELAFIN	GPC5	0.193897	-0.180386893915226	0.9	-0.177339	1	0.269102
ELAFIN	GRN	0.00161058	-0.6	0.303828808133491	-1	0.310839	0.996133
ELAFIN	HRG	0.0263149	-0.7	0.363436523496316	-1	0.359018	0.895586
ELAFIN	LG3BP	-0.0865856	-0.7	0.218430507231188	-1	0.217036	0.586211
ELAFIN	MN_SOD	-0.0755456	-0.7	0.218430507231188	-1	0.217036	0.640352
ELAFIN	PAFAH	-0.372272	-1	-0.0529525691017909	-1	-0.0596827	0.0216016
ELAFIN	SCD163	0.0715362	-0.205089697373374	0.7	-0.209408	1	0.640352
ELAFIN	SEPR	0.0674046	-0.251632342475811	0.7	-0.245498	1	0.702227
ELAFIN	TRYPSIN_2	-0.0291985	-0.373071029880541	0.6	-0.366188	1	0.887852
ELAFIN	TSG_6	0.102679	-0.5	0.407427767842391	-1	0.409196	0.593945
ELAFIN	CLM6	0.172784	-0.158514919889323	0.8	-0.1509	1	0.300039
ELAFIN	IL_22BP	-0.00181191	-0.37307102988054	0.6	-0.366188	1	0.996133
ELAFIN	IL_23_R	0.112234	-0.8	0.456934774455341	-1	0.453129	0.60168
ELAFIN	ILT_2	0.0583123	-0.186214626977978	0.6	-0.181479	1	0.671289
ELAFIN	ILT_4	0.103804	-0.5	0.407427767842391	-1	0.409196	0.586211
ELAFIN	JAG1	0.0447715	-0.292913921856341	0.353874190439351	-0.275296	0.359168	0.787305
ELAFIN	LAG_3	0.0481267	-0.328564831307782	0.421536792272093	-0.325311	0.416072	0.802773
ELAFIN	MICB	0.1156	-0.8	0.429107410955235	-1	0.426611	0.555273
ELAFIN	NOGO_RECEPTOR	0.153155	-0.137254998385504	0.463991295385609	-0.114949	0.490596	0.300039
ELAFIN	NOTCH_3	0.0565791	-0.2357106694083	0.531872819404739	-0.22577	1	0.733164
ELAFIN	NR_CAM	-0.108748	-0.463005228491255	0.6	-0.46031	1	0.624883
ELAFIN	NRX3B	0.00283381	-0.7	0.363436523496316	-1	0.359018	0.988398
ELAFIN	SEM6B	-0.156079	-0.491037000452006	0.183344676887985	-0.492534	0.180145	0.377383
ELAFIN	SICAM_5	0.189857	-0.13603121305473	0.7	-0.128107	1	0.191758
ELAFIN	SIG14	-0.0528255	-0.383781587682797	0.263835426851371	-0.370394	0.259549	0.748633
ELAFIN	SLAF6	0.540646	-0.0515837287512886	0.795606623016796	-1	0.794778	0.0757422
ELAFIN	SREC_I	0.0673638	-0.234310522955264	0.7	-0.22577	1	0.679023
ELAFIN	TCCR	-0.0123399	-0.37307102988054	0.6	-0.366188	1	0.949727
ELAFIN	UNC5H3	0.440639	-0.054439229205253	0.722922955816308	-1	0.711638	0.0757422
ELAFIN	UNC5H4	0.228142	-0.7	0.551400858806693	-1	0.542943	0.300039
ELAFIN	PCSK9	-0.452306	-0.733615829030806	-0.10290596386876	-0.718132	-0.0873829	0.0216016
ELAFIN	DRAK2	-0.46922	-1	-0.131246241983553	-0.815632	-0.101388	0.0138672
ELAFIN	PDE4D	-0.127156	-0.463005228491255	0.6	-0.46031	1	0.547539
ELAFIN	TYK2	-0.267892	-0.845849486945553	0.0711201658193989	-0.684625	0.0782353	0.153086
ELAFIN	EOTAXIN	0.0938834	-0.251632342475811	0.7	-0.245498	1	0.593945
ELAFIN	COAGULATION_FACTOR_IXAB	0.181711	-0.180386893915226	0.9	-0.177339	1	0.323242
ELAFIN	B7_2	-0.299132	-0.8	0.0265456178351493	-1	0.023426	0.0680078
ELAFIN	CALGRANULIN_B	0.0754884	-0.205089697373374	0.7	-0.209408	1	0.624883
ELAFIN	CASPASE_10	-0.096971	-0.7	0.239149907200707	-1	0.235073	0.570742
ELAFIN	OMD	0.115557	-0.5	0.393019405482449	-1	0.398467	0.516602
ELAFIN	SEMAPHORIN_3E	-0.0801572	-0.7	0.218430507231188	-1	0.217036	0.617148
ELAFIN	FAS__SOLUBLE	0.338024	-0.5	0.632922252979229	-1	0.629753	0.145352
ELAFIN	SLEPTIN_R	-0.131125	-0.392028333799705	0.5	-0.394749	1	0.431523
ELAFIN	SHPS1	-0.0669166	-0.7	0.206285807026048	-1	0.206027	0.663555
ELAFIN	CNDP1	-0.10889	-0.411118840929162	0.5	-0.411695	1	0.570742
ELAFIN	COLEC12	-0.286973	-0.8	0.0265456178351493	-1	0.023426	0.0680078
ELAFIN	CYTN	-0.038158	-0.32000881065063	0.6	-0.315407	1	0.818242
ELAFIN	FICOLIN_3	-0.44863	-0.704714394023633	-0.0529776291228786	-0.704428	-0.0426693	0.0370703
ELAFIN	H6ST1	0.00890671	-0.7	0.363436523496316	-1	0.359018	0.965195
ELAFIN	RBP	-0.282611	-1	0.0526060831450231	-1	0.043638	0.0834766
ELAFIN	RGMA	-0.0733181	-0.9	0.275947394535406	-1	0.276197	0.709961
ELAFIN	SICAM_2	0.0403977	-0.394079548693081	0.381461198078721	-0.392053	0.37771	0.841445
ELAFIN	SLAF7	-0.0389779	-0.32000881065063	0.6	-0.315407	1	0.818242
ELAFIN	CATHEPSIN_D	-0.172191	-1	0.174455744848314	-1	0.172335	0.369648
ELAFIN	EGF	-0.133046	-0.463005228491255	0.6	-0.46031	1	0.524336
ELAFIN	BFGF_R	0.100404	-0.5	0.407427767842391	-1	0.409196	0.60168
ELAFIN	CRIPTO	0.140104	-0.355076730083707	0.467571073341959	-0.316347	0.468288	0.485664
ELAFIN	EPO	0.0276601	-0.7	0.363436523496316	-1	0.359018	0.887852
ELAFIN	IL_9	0.52741	-0.3	0.794508298507735	-1	0.794778	0.129883
ELAFIN	NG36	-0.0524785	-0.481911523549502	0.295937974425027	-0.449858	0.312266	0.795039
ELAFIN	X_3HAO	0.257137	-0.0595366680875357	0.8	-0.0488566	1	0.114414
ELAFIN	TNF_A	0.367238	0.0507932206149216	0.9	0.0611226	1	0.0216016
ELAFIN	CREL1	-0.16138	-0.7	0.0916740445025707	-1	0.0910316	0.184023
ELAFIN	LECTIN__MANNOSE_2	-0.137985	-0.463005228491255	0.6	-0.46031	1	0.508867
ELAFIN	LRP1B	-0.41148	-0.736092605285454	0.4	-0.72835	1	0.23043
ELAFIN	MYPC1	-0.182545	-1	0.174455744848314	-1	0.172335	0.323242
ELAFIN	CATHEPSIN_H	-0.105089	-0.411118840929162	0.5	-0.411695	1	0.586211
ELAFIN	ROR1	0.0730472	-0.272837812211582	0.8	-0.269943	1	0.702227
ELAFIN	FBLN3	0.420432	-0.3	0.710969465879997	-1	0.711638	0.168555
ELAFIN	MMP_8	0.0884222	-0.234310522955264	0.7	-0.22577	1	0.578477
ELAFIN	FAM3B	-0.041453	-0.299033613273966	0.5	-0.304264	0.489703	0.795039
ELAFIN	IFN_A_B_R1	-0.415447	-0.689358084476228	0.2	-0.690616	1	0.199492
ELAFIN	HMGN1	0.0136847	-0.5	0.299437993387349	-1	0.301971	0.934258
ELAFIN	UB2G2	-0.122538	-0.43208162406354	0.6	-0.429691	1	0.53207
ELAFIN	QORL1	-0.483692	-1	-0.131246241983553	-1	-0.120587	0.0138672
ELAFIN	PEDF	0.0291527	-0.6	0.347123610008445	-1	0.337079	0.872383
ELAFIN	CATF	-0.276312	-1	0.0526060831450231	-1	0.043638	0.0834766
ELAFIN	PLXB2	0.00625114	-0.6	0.347123610008445	-1	0.337079	0.97293
ERP29	ERP29	1	0.666260892752647	1	0.698709	1	8.07844e-08
ERP29	FIBRINOGEN_G_CHAIN_DIMER	-0.379203	-1	-0.00463713716400616	-0.834348	0.019194	0.0680078
ERP29	GP1BA	0.0528358	-0.258261950498554	0.439891661027929	-0.256511	0.416524	0.756367
ERP29	GPC5	-0.350873	-0.696519014028745	0.166437992566027	-0.677997	1	0.168555
ERP29	GRN	-0.136487	-0.450349458327116	0.5	-0.442303	1	0.485664
ERP29	HRG	-0.109435	-0.496188532730719	0.6	-0.49817	1	0.65582
ERP29	LG3BP	0.0444435	-0.357716799930171	0.371091627131439	-0.340952	0.367406	0.810508
ERP29	MN_SOD	-0.218745	-0.541437228136929	0.6	-0.53336	1	0.338711
ERP29	PAFAH	0.00897457	-0.7	0.361574227142139	-1	0.356179	0.965195
ERP29	SCD163	-0.452415	-0.738074308046818	-0.110989015246316	-0.714628	-0.0758054	0.0293359
ERP29	SEPR	-0.0227757	-0.373249939274516	0.9	-0.369164	1	0.911055
ERP29	TRYPSIN_2	0.27959	-0.106969244665047	1	-0.108594	1	0.137617
ERP29	TSG_6	-0.334997	-0.617067310776208	0.4	-0.617028	1	0.153086
ERP29	CLM6	0.0344168	-0.7	0.361574227142139	-0.450888	0.363114	0.864648
ERP29	IL_22BP	0.021913	-0.8	0.381577747008811	-1	0.381951	0.918789
ERP29	IL_23_R	0.0249619	-0.8	0.381577747008811	-1	0.381951	0.911055
ERP29	ILT_2	-0.210796	-0.47079767856935	0.4	-0.462838	1	0.238164
ERP29	ILT_4	-0.193006	-0.9	0.15528754692329	-1	0.149345	0.238164
ERP29	JAG1	0.298188	-0.062266407428003	1	-0.0543073	1	0.0912109
ERP29	LAG_3	0.108064	-0.8	0.483522882433421	-1	0.482528	0.648086
ERP29	MICB	0.15033	-0.214266930325686	0.525149291615574	-0.218172	0.516924	0.439258
ERP29	NOGO_RECEPTOR	0.385139	0.0700193043892837	1	0.0745988	1	0.0216016
ERP29	NOTCH_3	-0.373179	-1	-0.0486627963166534	-1	-0.0519895	0.0293359
ERP29	NR_CAM	-0.125566	-0.496188532730719	0.6	-0.49817	1	0.60168
ERP29	NRX3B	0.289775	-0.106969244665047	1	-0.108594	1	0.122148
ERP29	SEM6B	0.249176	-0.144010614291353	0.593456946189344	-0.131774	0.600065	0.207227
ERP29	SICAM_5	-0.00101531	-0.346596342049682	0.6	-0.338764	1	0.996133
ERP29	SIG14	0.00456954	-0.7	0.34777455306578	-1	0.341037	0.980664
ERP29	SLAF6	0.0888489	-0.297870957512837	0.8	-0.302352	1	0.671289
ERP29	SREC_I	0.155403	-0.179413677429665	0.534190016094827	-0.179465	0.521133	0.392852
ERP29	TCCR	0.076591	-0.297870957512837	0.8	-0.302352	1	0.717695
ERP29	UNC5H3	0.370271	0.00113437261002337	1	-0.00781967	1	0.0525391
ERP29	UNC5H4	-0.0155367	-0.406226208673543	0.8	-0.409711	1	0.941992
ERP29	PCSK9	-0.19211	-0.9	0.169459903860382	-1	0.16784	0.292305
ERP29	DRAK2	0.495596	0.106018646233035	1	0.0903371	1	0.0216016
ERP29	PDE4D	0.617468	-0.2	0.894625858776532	-1	0.886532	0.184023
ERP29	TYK2	0.938535	0.666260892752647	1	0.698709	1	8.07844e-08
ERP29	EOTAXIN	-0.162281	-0.578486917455038	0.190105458769574	-0.534595	0.210521	0.416055
ERP29	COAGULATION_FACTOR_IXAB	0.570717	0.216193940861132	1	0.175393	0.892755	0.00710912
ERP29	B7_2	-0.191251	-0.9	0.15528754692329	-1	0.149345	0.245898
ERP29	CALGRANULIN_B	0.467959	0.17345821593882	1	0.174462	1	0.00438359
ERP29	CASPASE_10	0.649684	0.312414512501532	0.944496116143481	0.18658	0.878611	0.0293359
ERP29	OMD	-0.471967	-1	-0.171792469121465	-1	-0.165585	0.00569465
ERP29	SEMAPHORIN_3E	-0.028374	-0.346596342049682	0.6	-0.338764	1	0.880117
ERP29	FAS__SOLUBLE	-0.343285	-0.684217752582788	0.5	-0.677997	1	0.199492
ERP29	SLEPTIN_R	0.294104	-0.0461774792952467	1	-0.0424023	1	0.0834766
ERP29	SHPS1	-0.238173	-0.511730900963461	0.4	-0.517034	1	0.23043
ERP29	CNDP1	0.149738	-0.201240373134646	0.486483915143722	-0.212248	0.481335	0.416055
ERP29	COLEC12	0.148029	-0.220140177685	0.479465550331279	-0.224853	0.472347	0.423789
ERP29	CYTN	0.173597	-0.157877653951556	0.9	-0.152362	1	0.315508
ERP29	FICOLIN_3	0.342753	-0.0896152154498982	0.661741208957122	-0.115004	0.645003	0.10668
ERP29	H6ST1	0.13703	-0.39411021134628	0.494486942813474	-0.37645	0.496472	0.539805
ERP29	RBP	0.520167	-0.3	0.792090912734367	-1	0.794512	0.16082
ERP29	RGMA	0.118409	-0.8	0.483522882433421	-1	0.482528	0.609414
ERP29	SICAM_2	0.15411	-0.242632987502971	0.600114162770497	-0.240239	0.591564	0.47793
ERP29	SLAF7	-0.202109	-0.541437228136929	0.6	-0.53336	1	0.40832
ERP29	CATHEPSIN_D	0.338316	-0.6	0.659163633797341	-1	0.654216	0.168555
ERP29	EGF	-0.509922	-0.850520131665551	0.3	-0.831396	1	0.222695
ERP29	BFGF_R	-0.0578022	-0.490500628505099	0.261226442479492	-0.46323	0.258382	0.748633
ERP29	CRIPTO	0.123299	-0.8	0.483522882433421	-1	0.482528	0.593945
ERP29	EPO	0.324074	-0.6	0.659163633797341	-1	0.654216	0.222695
ERP29	IL_9	-0.139949	-0.499892487515797	0.451735951142975	-0.49817	1	0.547539
ERP29	NG36	-0.49107	-1	-0.10559577940206	-1	-0.0743003	0.0293359
ERP29	X_3HAO	-0.341349	-0.647078157026281	0.4	-0.642601	1	0.153086
ERP29	TNF_A	-0.21684	-0.560963650775894	0.5	-0.552537	1	0.369648
ERP29	CREL1	0.140609	-0.157386903444323	0.449377113290657	-0.14323	0.438504	0.35418
ERP29	LECTIN__MANNOSE_2	0.321388	-0.6	0.659163633797341	-1	0.654216	0.23043
ERP29	LRP1B	0.143061	-0.303225553199542	0.526866947680748	-0.306723	0.520846	0.516602
ERP29	MYPC1	-0.0261089	-0.406226208673543	0.8	-0.409711	1	0.911055
ERP29	CATHEPSIN_H	0.329774	-0.6	0.610111938963434	-1	0.612377	0.153086
ERP29	ROR1	0.0288578	-0.8	0.381577747008811	-1	0.381951	0.895586
ERP29	FBLN3	-0.0738038	-1	0.283689208098539	-0.574287	0.305735	0.740898
ERP29	MMP_8	0.101951	-0.6	0.439234099267503	-1	0.434755	0.624883
ERP29	FAM3B	-0.165111	-0.8	0.143428442971448	-1	0.135916	0.330977
ERP29	IFN_A_B_R1	-0.0693531	-0.9	0.269105098683769	-1	0.267	0.72543
ERP29	HMGN1	0.0158817	-0.7	0.329184861287688	-1	0.323904	0.926523
ERP29	UB2G2	0.949664	0.705146387772412	1	0.732212	1	3.48868e-09
ERP29	QORL1	0.26996	-0.106969244665047	1	-0.108594	1	0.176289
ERP29	PEDF	0.605463	-0.1	0.880104871651475	-1	0.868051	0.23043
ERP29	CATF	-0.0894664	-0.9	0.269105098683769	-1	0.267	0.640352
ERP29	PLXB2	0.429411	-0.3	0.709688815601772	-1	0.714109	0.122148
FIBRINOGEN_G_CHAIN_DIMER	FIBRINOGEN_G_CHAIN_DIMER	1	0.666260892752647	1	0.698709	1	8.07844e-08
FIBRINOGEN_G_CHAIN_DIMER	GP1BA	0.0374336	-0.391905872910939	0.337920481774243	-0.428514	0.327057	0.833711
FIBRINOGEN_G_CHAIN_DIMER	GPC5	0.297822	-0.106969244665047	1	-0.108594	1	0.122148
FIBRINOGEN_G_CHAIN_DIMER	GRN	0.396469	0.0456490400287849	1	0.0448237	1	0.0293359
FIBRINOGEN_G_CHAIN_DIMER	HRG	0.266151	-0.106969244665047	1	-0.108594	1	0.191758
FIBRINOGEN_G_CHAIN_DIMER	LG3BP	0.124326	-0.6	0.439234099267503	-1	0.434755	0.524336
FIBRINOGEN_G_CHAIN_DIMER	MN_SOD	0.0346414	-0.7	0.34777455306578	-1	0.341037	0.84918
FIBRINOGEN_G_CHAIN_DIMER	PAFAH	-0.0868351	-0.9	0.269105098683769	-1	0.267	0.65582
FIBRINOGEN_G_CHAIN_DIMER	SCD163	-0.0895301	-0.9	0.236204023484105	-1	0.22893	0.593945
FIBRINOGEN_G_CHAIN_DIMER	SEPR	-0.102971	-0.47304566367483	0.7	-0.464067	1	0.648086
FIBRINOGEN_G_CHAIN_DIMER	TRYPSIN_2	-0.14974	-0.557185407460479	0.282197740758778	-0.518502	0.350405	0.508867
FIBRINOGEN_G_CHAIN_DIMER	TSG_6	0.336974	-0.6	0.610111938963434	-1	0.612377	0.122148
FIBRINOGEN_G_CHAIN_DIMER	CLM6	-0.170546	-0.9	0.169459903860382	-0.647871	0.17204	0.377383
FIBRINOGEN_G_CHAIN_DIMER	IL_22BP	0.223103	-0.7	0.569495388495406	-1	0.567245	0.35418
FIBRINOGEN_G_CHAIN_DIMER	IL_23_R	-0.331274	-0.684217752582787	0.5	-0.677997	1	0.238164
FIBRINOGEN_G_CHAIN_DIMER	ILT_2	-0.00418042	-0.290436867535631	0.6	-0.290994	1	0.980664
FIBRINOGEN_G_CHAIN_DIMER	ILT_4	-0.058633	-0.507263786025466	0.258038205387792	-0.477973	0.254958	0.748633
FIBRINOGEN_G_CHAIN_DIMER	JAG1	-0.124089	-0.450349458327116	0.5	-0.442303	1	0.539805
FIBRINOGEN_G_CHAIN_DIMER	LAG_3	-0.250546	-0.627502543608434	0.258640532452988	-0.598276	1	0.307773
FIBRINOGEN_G_CHAIN_DIMER	MICB	-0.210308	-0.560963650775894	0.5	-0.552537	1	0.392852
FIBRINOGEN_G_CHAIN_DIMER	NOGO_RECEPTOR	-0.33829	-0.594762814262242	0.0928416779059518	-0.595543	0.178094	0.0912109
FIBRINOGEN_G_CHAIN_DIMER	NOTCH_3	0.218244	-0.5	0.507303783936827	-1	0.520683	0.307773
FIBRINOGEN_G_CHAIN_DIMER	NR_CAM	0.183401	-0.209561481335768	1	-0.214176	1	0.369648
FIBRINOGEN_G_CHAIN_DIMER	NRX3B	-0.0172712	-0.406226208673543	0.8	-0.409711	1	0.941992
FIBRINOGEN_G_CHAIN_DIMER	SEM6B	-0.286791	-0.9	0.071331608569426	-1	0.0720728	0.0989453
FIBRINOGEN_G_CHAIN_DIMER	SICAM_5	-0.15769	-0.51427642788184	0.187840267881063	-0.501861	0.19597	0.392852
FIBRINOGEN_G_CHAIN_DIMER	SIG14	-0.113676	-0.450349458327116	0.5	-0.442303	1	0.586211
FIBRINOGEN_G_CHAIN_DIMER	SLAF6	-0.377217	-1	-0.00463713716400616	-0.797846	0.0281584	0.0757422
FIBRINOGEN_G_CHAIN_DIMER	SREC_I	-0.359055	-0.690558142620935	-0.0190750017923222	-0.672076	-0.00806483	0.0448047
FIBRINOGEN_G_CHAIN_DIMER	TCCR	-0.207112	-0.602646840265482	0.6	-0.598276	1	0.454727
FIBRINOGEN_G_CHAIN_DIMER	UNC5H3	-0.00164687	-0.406226208673543	0.8	-0.409711	1	0.996133
FIBRINOGEN_G_CHAIN_DIMER	UNC5H4	0.0198388	-0.8	0.381577747008811	-1	0.381951	0.926523
FIBRINOGEN_G_CHAIN_DIMER	PCSK9	-0.210873	-0.560963650775894	0.5	-0.552537	1	0.392852
FIBRINOGEN_G_CHAIN_DIMER	DRAK2	-0.0537394	-0.458053504712109	0.382148080497724	-0.42703	0.440429	0.810508
FIBRINOGEN_G_CHAIN_DIMER	PDE4D	-0.122964	-0.496188532730719	0.6	-0.49817	1	0.609414
FIBRINOGEN_G_CHAIN_DIMER	TYK2	-0.281699	-1	0.0935638674043616	-1	0.114778	0.199492
FIBRINOGEN_G_CHAIN_DIMER	EOTAXIN	0.268983	-0.0848183945285153	1	-0.0812878	1	0.122148
FIBRINOGEN_G_CHAIN_DIMER	COAGULATION_FACTOR_IXAB	-0.289141	-1	0.0935638674043616	-1	0.114778	0.168555
FIBRINOGEN_G_CHAIN_DIMER	B7_2	-0.104026	-0.450349458327116	0.5	-0.442303	1	0.624883
FIBRINOGEN_G_CHAIN_DIMER	CALGRANULIN_B	0.0846106	-0.238993116957229	0.7	-0.234098	1	0.617148
FIBRINOGEN_G_CHAIN_DIMER	CASPASE_10	-0.0818041	-0.9	0.269105098683769	-1	0.267	0.671289
FIBRINOGEN_G_CHAIN_DIMER	OMD	0.236577	-0.4	0.508373722434881	-1	0.51262	0.214961
FIBRINOGEN_G_CHAIN_DIMER	SEMAPHORIN_3E	-0.0663224	-0.7	0.25108219754839	-1	0.244754	0.709961
FIBRINOGEN_G_CHAIN_DIMER	FAS__SOLUBLE	0.33861	-0.6	0.659163633797341	-1	0.654216	0.16082
FIBRINOGEN_G_CHAIN_DIMER	SLEPTIN_R	-0.163021	-0.599944985331889	0.147072838511124	-0.609806	0.138508	0.338711
FIBRINOGEN_G_CHAIN_DIMER	SHPS1	0.191668	-0.142834048696019	0.8	-0.134078	1	0.191758
FIBRINOGEN_G_CHAIN_DIMER	CNDP1	-0.501876	-0.788311306272719	0.2	-0.787844	1	0.276836
FIBRINOGEN_G_CHAIN_DIMER	COLEC12	-0.115952	-0.450349458327116	0.5	-0.442303	1	0.570742
FIBRINOGEN_G_CHAIN_DIMER	CYTN	-0.219985	-0.541437228136929	0.6	-0.53336	1	0.330977
FIBRINOGEN_G_CHAIN_DIMER	FICOLIN_3	-0.361359	-0.781649636647616	-0.0137269689822932	-0.703188	0.0265918	0.0680078
FIBRINOGEN_G_CHAIN_DIMER	H6ST1	0.0226632	-0.8	0.381577747008811	-1	0.381951	0.918789
FIBRINOGEN_G_CHAIN_DIMER	RBP	-0.363231	-0.820334941988347	-0.0203183618999732	-0.715176	0.0156094	0.0602734
FIBRINOGEN_G_CHAIN_DIMER	RGMA	0.0146807	-0.8	0.381577747008811	-1	0.381951	0.949727
FIBRINOGEN_G_CHAIN_DIMER	SICAM_2	-0.283466	-1	0.0935638674043616	-1	0.114778	0.191758
FIBRINOGEN_G_CHAIN_DIMER	SLAF7	0.18213	-0.157877653951556	0.9	-0.152362	1	0.276836
FIBRINOGEN_G_CHAIN_DIMER	CATHEPSIN_D	-0.551496	-0.893621802725553	-0.137968834815414	-0.831396	1	0.0757422
FIBRINOGEN_G_CHAIN_DIMER	EGF	0.0559539	-0.312312163661311	0.549656315548911	-0.305194	0.611387	0.795039
FIBRINOGEN_G_CHAIN_DIMER	BFGF_R	-0.27863	-1	0.0523840620840429	-1	0.0506797	0.0834766
FIBRINOGEN_G_CHAIN_DIMER	CRIPTO	-0.195648	-1	0.195890902507355	-1	0.210428	0.346445
FIBRINOGEN_G_CHAIN_DIMER	EPO	-0.208197	-0.602646840265482	0.6	-0.598276	1	0.454727
FIBRINOGEN_G_CHAIN_DIMER	IL_9	-0.230309	-0.602646840265482	0.6	-0.598276	1	0.377383
FIBRINOGEN_G_CHAIN_DIMER	NG36	-0.0707835	-0.694178877181927	0.287029706813614	-0.530599	0.318165	0.748633
FIBRINOGEN_G_CHAIN_DIMER	X_3HAO	0.152837	-0.197625048134756	0.554182324605391	-0.204857	0.535933	0.431523
FIBRINOGEN_G_CHAIN_DIMER	TNF_A	0.411446	-0.3	0.709688815601772	-1	0.714109	0.199492
FIBRINOGEN_G_CHAIN_DIMER	CREL1	-0.165323	-0.7	0.117336077558593	-1	0.115486	0.23043
FIBRINOGEN_G_CHAIN_DIMER	LECTIN__MANNOSE_2	0.134313	-0.486311433099911	0.486902417882673	-0.447707	0.486998	0.555273
FIBRINOGEN_G_CHAIN_DIMER	LRP1B	-0.126544	-0.496188532730719	0.6	-0.49817	1	0.593945
FIBRINOGEN_G_CHAIN_DIMER	MYPC1	-0.148545	-0.550177302718564	0.288797042991756	-0.514064	0.367533	0.516602
FIBRINOGEN_G_CHAIN_DIMER	CATHEPSIN_H	-0.0713361	-0.7	0.25108219754839	-1	0.244754	0.686758
FIBRINOGEN_G_CHAIN_DIMER	ROR1	-0.00247384	-0.406226208673543	0.8	-0.409711	1	0.988398
FIBRINOGEN_G_CHAIN_DIMER	FBLN3	0.135154	-0.45510091601044	0.489250404311864	-0.41796	0.489851	0.547539
FIBRINOGEN_G_CHAIN_DIMER	MMP_8	0.211777	-0.5	0.507303783936827	-1	0.520683	0.338711
FIBRINOGEN_G_CHAIN_DIMER	FAM3B	0.189188	-0.142834048696019	0.8	-0.134078	1	0.199492
FIBRINOGEN_G_CHAIN_DIMER	IFN_A_B_R1	-0.273212	-0.9	0.071331608569426	-1	0.0720728	0.137617
FIBRINOGEN_G_CHAIN_DIMER	HMGN1	0.00322936	-0.7	0.329184861287688	-1	0.323904	0.988398
FIBRINOGEN_G_CHAIN_DIMER	UB2G2	-0.241068	-0.560963650775894	0.5	-0.552537	1	0.269102
FIBRINOGEN_G_CHAIN_DIMER	QORL1	-0.147027	-0.541275687854865	0.297179401562366	-0.50866	0.39556	0.524336
FIBRINOGEN_G_CHAIN_DIMER	PEDF	-0.413867	-0.733735321375765	0.3	-0.727752	1	0.222695
FIBRINOGEN_G_CHAIN_DIMER	CATF	-0.217172	-0.560963650775894	0.5	-0.552537	1	0.361914
FIBRINOGEN_G_CHAIN_DIMER	PLXB2	-0.0832844	-0.9	0.269105098683769	-1	0.267	0.671289
GP1BA	GP1BA	1	0.816577935233737	1	0.82666	1	2.911e-13
GP1BA	GPC5	0.100461	-0.7	0.421178835064325	-1	0.419807	0.617148
GP1BA	GRN	0.130007	-0.4	0.380112354655025	-1	0.377498	0.40832
GP1BA	HRG	0.070769	-0.24134331357403	0.7	-0.235424	1	0.679023
GP1BA	LG3BP	-0.125169	-0.383287179889172	0.4	-0.380761	1	0.439258
GP1BA	MN_SOD	-0.168365	-0.6	0.0952984461093271	-1	0.0952783	0.207227
GP1BA	PAFAH	0.0144683	-0.6	0.298758468915297	-1	0.303959	0.926523
GP1BA	SCD163	0.0644532	-0.184726502964283	0.6	-0.181736	1	0.640352
GP1BA	SEPR	-0.145346	-0.424267625971446	0.199147565851061	-0.418677	0.207797	0.369648
GP1BA	TRYPSIN_2	0.143111	-0.344194243145689	0.427291177492805	-0.269803	0.430851	0.423789
GP1BA	TSG_6	0.306258	-0.3	0.560563348224665	-1	0.554236	0.238164
GP1BA	CLM6	0.114212	-0.5	0.392898573733907	-1	0.392994	0.516602
GP1BA	IL_22BP	0.265628	-0.0486653150048491	1	-0.0408836	1	0.0757422
GP1BA	IL_23_R	0.172228	-0.143398800686364	0.7	-0.134236	1	0.28457
GP1BA	ILT_2	0.0540543	-0.176055145057042	0.374539518647218	-0.164173	0.380346	0.663555
GP1BA	ILT_4	0.398245	0.104153057068503	0.8	0.109541	1	0.00848962
GP1BA	JAG1	0.00721277	-0.5	0.290230371344308	-1	0.289849	0.965195
GP1BA	LAG_3	0.173385	-0.143398800686364	0.7	-0.134236	1	0.276836
GP1BA	MICB	-0.103215	-0.398093214316734	0.5	-0.399978	1	0.578477
GP1BA	NOGO_RECEPTOR	0.0871448	-0.181087148506411	0.6	-0.174369	1	0.501133
GP1BA	NOTCH_3	0.0653678	-0.193661173599215	0.6	-0.192553	1	0.65582
GP1BA	NR_CAM	-0.231021	-0.511133915576697	0.5	-0.51204	1	0.245898
GP1BA	NRX3B	0.133078	-0.7	0.421178835064325	-1	0.419807	0.470195
GP1BA	SEM6B	0.11728	-0.5	0.392898573733907	-1	0.392994	0.501133
GP1BA	SICAM_5	0.0372636	-0.5	0.290230371344308	-1	0.289849	0.802773
GP1BA	SIG14	0.163252	-0.0983866106844464	0.7	-0.0965763	1	0.23043
GP1BA	SLAF6	0.316691	-0.4	0.594142975619777	-1	0.59638	0.199492
GP1BA	SREC_I	0.164005	-0.0983866106844464	0.7	-0.0965763	1	0.222695
GP1BA	TCCR	0.170584	-0.143398800686364	0.7	-0.134236	1	0.292305
GP1BA	UNC5H3	0.252176	-0.0807143197915824	0.582509610321281	-0.0731135	0.579299	0.137617
GP1BA	UNC5H4	0.107883	-0.7	0.421178835064325	-1	0.419807	0.578477
GP1BA	PCSK9	-0.26477	-0.8	0.00749100537310149	-1	0.00834112	0.0525391
GP1BA	DRAK2	-0.382184	-1	-0.0629219086307786	-1	-0.0697909	0.0216016
GP1BA	PDE4D	-0.024323	-0.339397465955193	0.6	-0.329972	1	0.887852
GP1BA	TYK2	-0.0574036	-0.445344608072147	0.255567464835858	-0.416912	0.255762	0.740898
GP1BA	EOTAXIN	-0.0659117	-0.6	0.208135110174862	-1	0.210546	0.671289
GP1BA	COAGULATION_FACTOR_IXAB	0.0403316	-0.351979005520966	0.354968779798788	-0.34886	0.340554	0.818242
GP1BA	B7_2	-0.0426146	-0.294104780740716	0.348063000416018	-0.293956	0.352709	0.77957
GP1BA	CALGRANULIN_B	-0.184468	-0.6	0.0875647655437796	-1	0.0840802	0.145352
GP1BA	CASPASE_10	-0.0671484	-0.6	0.208135110174862	-1	0.210546	0.671289
GP1BA	OMD	0.137153	-0.4	0.373289752124513	-1	0.36835	0.35418
GP1BA	SEMAPHORIN_3E	0.266768	0.00276258489500164	0.7	0.00377294	1	0.0448047
GP1BA	FAS__SOLUBLE	0.255458	-0.0666558281878868	0.609951178093242	-0.0565742	0.611554	0.122148
GP1BA	SLEPTIN_R	-0.110714	-0.379038801290205	0.4	-0.373667	1	0.508867
GP1BA	SHPS1	0.0502316	-0.204837601198331	0.346662417520197	-0.21234	0.330595	0.717695
GP1BA	CNDP1	-0.00831356	-0.290698510482345	0.5	-0.290296	1	0.957461
GP1BA	COLEC12	-0.27184	-0.7	-0.003104652075376	-1	-0.00710795	0.0448047
GP1BA	CYTN	-0.101428	-0.383287179889172	0.4	-0.380761	1	0.570742
GP1BA	FICOLIN_3	-0.0891851	-0.6	0.208135110174862	-1	0.210546	0.563008
GP1BA	H6ST1	-0.00527259	-0.339397465955193	0.6	-0.329972	1	0.980664
GP1BA	RBP	-0.2364	-0.488104638293047	0.4	-0.485641	1	0.184023
GP1BA	RGMA	0.0860081	-0.24134331357403	0.7	-0.235424	1	0.609414
GP1BA	SICAM_2	-0.0109992	-0.339397465955193	0.6	-0.329972	1	0.949727
GP1BA	SLAF7	0.134608	-0.4	0.380112354655025	-1	0.377498	0.385117
GP1BA	CATHEPSIN_D	0.151851	-0.194966808977246	0.471445448604258	-0.181279	0.472982	0.377383
GP1BA	EGF	0.227021	-0.4	0.49936261724743	-1	0.510336	0.253633
GP1BA	BFGF_R	0.235607	-0.4	0.471632170565994	-0.220942	0.466938	0.145352
GP1BA	CRIPTO	0.275186	-0.048665315004849	1	-0.0408836	1	0.0757422
GP1BA	EPO	-0.015016	-0.339397465955193	0.6	-0.329972	1	0.934258
GP1BA	IL_9	0.563214	0.288339014533751	1	0.278443	1	0.000790115
GP1BA	NG36	-0.0657684	-0.8	0.234185356044365	-1	0.230544	0.702227
GP1BA	X_3HAO	0.0846089	-0.217205572032068	0.6	-0.214884	1	0.586211
GP1BA	TNF_A	0.103474	-0.5	0.392898573733907	-1	0.392994	0.570742
GP1BA	CREL1	-0.140293	-0.387220280057034	0.0971552744901366	-0.394936	0.089699	0.253633
GP1BA	LECTIN__MANNOSE_2	-0.26579	-1	0.0374704729426522	-1	0.0368905	0.0834766
GP1BA	LRP1B	-0.0330797	-0.339397465955193	0.6	-0.329972	1	0.84918
GP1BA	MYPC1	-0.0948902	-0.8	0.234185356044365	-1	0.230544	0.570742
GP1BA	CATHEPSIN_H	0.216381	-0.4	0.471632170565994	-1	0.466073	0.245898
GP1BA	ROR1	0.184589	-0.143398800686364	0.7	-0.134236	1	0.23043
GP1BA	FBLN3	0.381345	0.0620563435415483	1	0.0637107	1	0.0216016
GP1BA	MMP_8	0.11143	-0.4	0.380112354655025	-1	0.377498	0.508867
GP1BA	FAM3B	0.155333	-0.0956369422263331	0.481897695358252	-0.085638	0.676356	0.245898
GP1BA	IFN_A_B_R1	-0.321377	-0.575415461686429	0.4	-0.572501	1	0.176289
GP1BA	HMGN1	-0.0157408	-0.280376869445691	0.4	-0.273788	1	0.911055
GP1BA	UB2G2	-0.0970652	-0.6	0.208135110174862	-1	0.210546	0.524336
GP1BA	QORL1	-0.175534	-0.8	0.134589989030529	-1	0.127794	0.276836
GP1BA	PEDF	0.136514	-0.5	0.392898573733907	-1	0.392994	0.400586
GP1BA	CATF	0.0582324	-0.217205572032068	0.6	-0.214884	1	0.717695
GP1BA	PLXB2	-0.0875288	-0.6	0.208135110174862	-1	0.210546	0.570742
GPC5	GPC5	1	0.666260892752647	1	0.698709	1	8.07844e-08
GPC5	GRN	-0.114717	-0.450349458327116	0.5	-0.442303	1	0.578477
GPC5	HRG	-0.00142851	-0.406226208673543	0.8	-0.409711	1	0.996133
GPC5	LG3BP	-0.0412962	-0.359987236886938	0.3786339188336	-0.349026	0.388814	0.818242
GPC5	MN_SOD	0.157121	-0.173043566823945	0.558940746186433	-0.171315	0.5391	0.385117
GPC5	PAFAH	-0.0979338	-0.9	0.269105098683769	-1	0.267	0.609414
GPC5	SCD163	0.0128989	-0.7	0.329184861287688	-1	0.323904	0.941992
GPC5	SEPR	0.150228	-0.215098010997844	0.523966044259573	-0.218751	0.516236	0.439258
GPC5	TRYPSIN_2	0.412295	-0.6	0.747518348755737	-1	0.739244	0.207227
GPC5	TSG_6	0.261103	-0.0622664074280031	1	-0.0543073	1	0.114414
GPC5	CLM6	-0.127809	-0.47304566367483	0.7	-0.464067	1	0.547539
GPC5	IL_22BP	-0.181221	-1	0.195890902507355	-1	0.210428	0.400586
GPC5	IL_23_R	-0.0497336	-0.436399915086121	0.424833249352418	-0.412376	0.548332	0.825977
GPC5	ILT_2	0.0130067	-0.6	0.288301587199475	-1	0.287666	0.934258
GPC5	ILT_4	0.0835921	-0.254160055197999	0.7	-0.248207	1	0.640352
GPC5	JAG1	0.166269	-0.157877653951556	0.9	-0.152362	1	0.346445
GPC5	LAG_3	-0.0603125	-0.493584040274241	0.338305008988964	-0.455898	0.375526	0.787305
GPC5	MICB	-0.112685	-0.47304566367483	0.7	-0.464067	1	0.609414
GPC5	NOGO_RECEPTOR	0.066324	-0.234412199091091	0.7	-0.227883	1	0.686758
GPC5	NOTCH_3	-0.0774229	-0.7	0.25108219754839	-1	0.244754	0.663555
GPC5	NR_CAM	0.121553	-0.8	0.483522882433421	-1	0.482528	0.593945
GPC5	NRX3B	0.0233058	-0.8	0.381577747008811	-1	0.381951	0.911055
GPC5	SEM6B	-0.00614767	-0.373249939274516	0.9	-0.369164	1	0.97293
GPC5	SICAM_5	-0.0145867	-0.346596342049682	0.6	-0.338764	1	0.934258
GPC5	SIG14	0.140387	-0.323023804400363	0.448084435393908	-0.335915	0.440385	0.454727
GPC5	SLAF6	-0.0901046	-1	0.283689208098539	-1	0.294811	0.679023
GPC5	SREC_I	-0.25503	-0.588465500567266	0.0971279842812664	-0.567967	0.127619	0.176289
GPC5	TCCR	0.0314443	-0.8	0.381577747008811	-0.50757	0.387629	0.887852
GPC5	UNC5H3	0.150635	-0.261034100109789	0.577021653370067	-0.257357	0.562913	0.493398
GPC5	UNC5H4	0.122436	-0.8	0.483522882433421	-1	0.482528	0.593945
GPC5	PCSK9	0.119692	-0.6	0.454693698547746	-1	0.449441	0.563008
GPC5	DRAK2	0.0617835	-0.297870957512837	0.8	-0.302352	1	0.771836
GPC5	PDE4D	-0.105803	-0.496188532730719	0.6	-0.49817	1	0.663555
GPC5	TYK2	-0.26723	-0.759374193911743	0.117335238314934	-0.652114	0.184744	0.245898
GPC5	EOTAXIN	-0.0846098	-0.9	0.269105098683769	-1	0.267	0.663555
GPC5	COAGULATION_FACTOR_IXAB	0.10512	-0.8	0.483522882433421	-1	0.482528	0.65582
GPC5	B7_2	-0.0070801	-0.346596342049682	0.6	-0.338764	1	0.97293
GPC5	CALGRANULIN_B	0.157665	-0.15261732102283	0.570144838831326	-0.144365	0.542377	0.346445
GPC5	CASPASE_10	-0.0726659	-0.9	0.269105098683769	-1	0.267	0.709961
GPC5	OMD	0.0797702	-0.238993116957229	0.7	-0.234098	1	0.632617
GPC5	SEMAPHORIN_3E	0.0956205	-0.254160055197999	0.7	-0.248207	1	0.586211
GPC5	FAS__SOLUBLE	0.269956	-0.106969244665047	1	-0.108594	1	0.176289
GPC5	SLEPTIN_R	-0.0677818	-0.9	0.236204023484105	-1	0.22893	0.694492
GPC5	SHPS1	0.0226092	-0.7	0.329184861287688	-1	0.323904	0.895586
GPC5	CNDP1	-0.265085	-0.781539676260974	0.0548266669743431	-0.640863	0.0663205	0.137617
GPC5	COLEC12	0.0379283	-0.7	0.34777455306578	-0.553977	0.341319	0.833711
GPC5	CYTN	-0.0793631	-0.7	0.25108219754839	-1	0.244754	0.65582
GPC5	FICOLIN_3	-0.214731	-0.560963650775894	0.5	-0.552537	1	0.377383
GPC5	H6ST1	0.330663	-0.6	0.659163633797341	-1	0.654216	0.191758
GPC5	RBP	0.0306048	-0.7	0.361574227142139	-1	0.356179	0.880117
GPC5	RGMA	0.158408	-0.219877488368959	0.687799755051735	-0.221861	0.655146	0.462461
GPC5	SICAM_2	0.314234	-0.6	0.659163633797341	-1	0.654216	0.253633
GPC5	SLAF7	-0.000576555	-0.346596342049682	0.6	-0.338764	1	0.996133
GPC5	CATHEPSIN_D	-0.105893	-0.496188532730719	0.6	-0.49817	1	0.663555
GPC5	EGF	-0.140227	-0.501392587853497	0.437110585108767	-0.49817	1	0.547539
GPC5	BFGF_R	-0.026188	-0.346596342049682	0.6	-0.338764	1	0.887852
GPC5	CRIPTO	0.0646935	-0.297870957512837	0.8	-0.302352	1	0.764102
GPC5	EPO	0.00390782	-0.8	0.381577747008811	-1	0.381951	0.988398
GPC5	IL_9	0.0843592	-0.297870957512837	0.8	-0.302352	1	0.686758
GPC5	NG36	0.275739	-0.106969244665047	1	-0.108594	1	0.153086
GPC5	X_3HAO	0.244683	-0.179205546489759	0.574906263464485	-0.164064	0.576814	0.222695
GPC5	TNF_A	0.415686	-0.3	0.709688815601772	-1	0.714109	0.184023
GPC5	CREL1	0.192866	-0.11567335948385	0.8	-0.112579	1	0.184023
GPC5	LECTIN__MANNOSE_2	0.257089	-0.130480354424615	0.69765557194439	-0.136975	0.662989	0.222695
GPC5	LRP1B	-0.062742	-0.517570696945523	0.322099921158861	-0.468827	0.359358	0.77957
GPC5	MYPC1	-0.0548284	-0.463939907610144	0.374884525949366	-0.43134	0.425994	0.802773
GPC5	CATHEPSIN_H	-0.255197	-0.589152639135842	0.0964274448028069	-0.568746	0.126221	0.176289
GPC5	ROR1	0.132193	-0.8	0.483522882433421	-1	0.482528	0.563008
GPC5	FBLN3	-0.117752	-0.496188532730719	0.6	-0.49817	1	0.624883
GPC5	MMP_8	-0.162992	-0.58618098740462	0.167134472053328	-0.547108	0.168399	0.369648
GPC5	FAM3B	0.0806397	-0.238993116957229	0.7	-0.234098	1	0.632617
GPC5	IFN_A_B_R1	-0.167898	-0.75734904321484	0.170660159835324	-0.588532	0.183027	0.392852
GPC5	HMGN1	-0.0629044	-0.492265258245024	0.244068518850932	-0.44698	0.244492	0.717695
GPC5	UB2G2	-0.254517	-0.598494374732593	0.146138778445987	-0.581394	0.169783	0.214961
GPC5	QORL1	-0.241802	-0.602646840265482	0.6	-0.598276	1	0.338711
GPC5	PEDF	0.018348	-0.7	0.361574227142139	-1	0.356179	0.926523
GPC5	CATF	0.0634913	-0.277629609479702	0.9	-0.272652	1	0.740898
GPC5	PLXB2	0.199918	-0.176520008465848	0.8	-0.17396	1	0.238164
GRN	GRN	1	0.801654971345554	1	0.830191	1	2.911e-13
GRN	HRG	-0.0827966	-1	0.249924719397264	-1	0.244048	0.648086
GRN	LG3BP	0.121958	-0.4	0.390647774248898	-1	0.392916	0.47793
GRN	MN_SOD	0.13681	-0.4	0.390647774248898	-1	0.392916	0.400586
GRN	PAFAH	-0.0217771	-0.31888685163716	0.6	-0.31607	1	0.895586
GRN	SCD163	0.012244	-0.5	0.288080631407927	-1	0.288993	0.934258
GRN	SEPR	-0.110145	-0.408689717568109	0.5	-0.41188	1	0.563008
GRN	TRYPSIN_2	0.152981	-0.193955543538271	0.489289048598966	-0.180678	0.505841	0.392852
GRN	TSG_6	0.381339	0.100614130226284	0.8	0.0985072	1	0.0138672
GRN	CLM6	-0.10851	-0.408689717568109	0.5	-0.41188	1	0.570742
GRN	IL_22BP	-0.407215	-0.699315193808176	0.2	-0.704435	1	0.238164
GRN	IL_23_R	-0.312823	-0.622353863655073	0.4	-0.621045	1	0.253633
GRN	ILT_2	0.153766	-0.0855088935970206	0.6	-0.0779445	1	0.191758
GRN	ILT_4	-0.0250314	-0.297507351618365	0.6	-0.302058	1	0.880117
GRN	JAG1	-0.171689	-0.7	0.105974295757604	-1	0.104978	0.23043
GRN	LAG_3	-0.0612239	-0.478437925981234	0.267570474081618	-0.444595	0.268157	0.740898
GRN	MICB	-0.161089	-0.7	0.135938392793034	-1	0.127523	0.323242
GRN	NOGO_RECEPTOR	-0.147807	-0.39427020005794	0.165683125779881	-0.411764	0.13617	0.307773
GRN	NOTCH_3	-0.143945	-0.396448673168684	0.277720545940915	-0.401852	0.252613	0.369648
GRN	NR_CAM	-0.283906	-1	0.0541370109095394	-1	0.0509899	0.0834766
GRN	NRX3B	-0.186931	-0.9	0.152522070690266	-1	0.147079	0.245898
GRN	SEM6B	-0.157703	-0.521949563737334	0.149996393841022	-0.534402	0.13771	0.338711
GRN	SICAM_5	0.167196	-0.11368748716439	0.7	-0.110106	1	0.245898
GRN	SIG14	-0.026149	-0.297507351618365	0.6	-0.302058	1	0.872383
GRN	SLAF6	-0.154313	-0.495000778583664	0.188869172618334	-0.4967	0.188623	0.392852
GRN	SREC_I	-0.22126	-0.483079080839162	0.3	-0.482735	1	0.261367
GRN	TCCR	-0.129637	-0.438830733359349	0.5	-0.433176	1	0.501133
GRN	UNC5H3	-0.0837629	-1	0.249924719397264	-1	0.244048	0.640352
GRN	UNC5H4	-0.114228	-0.438830733359349	0.5	-0.433176	1	0.570742
GRN	PCSK9	-0.210812	-0.492368734720788	0.4	-0.496361	1	0.315508
GRN	DRAK2	-0.0294735	-0.353104293994457	0.6	-0.348445	1	0.872383
GRN	PDE4D	0.141214	-0.329710499782642	0.437248163867952	-0.282566	0.442244	0.446992
GRN	TYK2	-0.0358681	-0.353104293994458	0.6	-0.348445	1	0.84918
GRN	EOTAXIN	-0.233962	-0.492368734720788	0.4	-0.496361	1	0.207227
GRN	COAGULATION_FACTOR_IXAB	0.229876	-0.6	0.526226520531047	-1	0.524024	0.261367
GRN	B7_2	0.0849934	-0.207793908726958	0.6	-0.208552	1	0.570742
GRN	CALGRANULIN_B	0.107886	-0.4	0.381393124318106	-1	0.378783	0.53207
GRN	CASPASE_10	0.413322	-0.2	0.671559029535758	-1	0.665613	0.191758
GRN	OMD	-0.253004	-0.515740854496967	0.0454832796505207	-0.537421	0.0217099	0.0757422
GRN	SEMAPHORIN_3E	0.00345463	-0.6	0.295152850826106	-1	0.300117	0.980664
GRN	FAS__SOLUBLE	-0.0295659	-0.353104293994457	0.6	-0.348445	1	0.872383
GRN	SLEPTIN_R	-0.0560068	-0.387385431103998	0.201359563598549	-0.389001	0.203731	0.702227
GRN	SHPS1	-0.0356708	-0.288453457562128	0.5	-0.287182	1	0.810508
GRN	CNDP1	-0.108228	-0.393710422903535	0.5	-0.395621	1	0.555273
GRN	COLEC12	-0.285353	-0.8	-0.000589675981537321	-1	0.000254187	0.0525391
GRN	CYTN	-0.110488	-0.393710422903535	0.5	-0.395621	1	0.539805
GRN	FICOLIN_3	0.128273	-0.5	0.39837634085158	-1	0.405714	0.470195
GRN	H6ST1	0.152031	-0.19775908314964	0.485086146609909	-0.185744	0.498418	0.400586
GRN	RBP	-0.0477184	-0.371582400662586	0.27919130108777	-0.355778	0.282514	0.771836
GRN	RGMA	-0.129	-0.438830733359349	0.5	-0.433176	1	0.508867
GRN	SICAM_2	-0.0484163	-0.37347954583516	0.358589480175249	-0.365365	0.363113	0.795039
GRN	SLAF7	0.130729	-0.4	0.390647774248898	-1	0.392916	0.431523
GRN	CATHEPSIN_D	0.133597	-0.6	0.427029879999705	-1	0.429302	0.47793
GRN	EGF	-0.346589	-0.631453424840815	0.144374528164757	-0.623854	0.187589	0.10668
GRN	BFGF_R	-0.260343	-0.586843033276602	0.0172661987539332	-0.625916	0.00371154	0.0525391
GRN	CRIPTO	-0.0647207	-0.593224244819802	0.253064321495575	-0.495604	0.253121	0.72543
GRN	EPO	0.0408722	-0.416290592238706	0.35676694206195	-0.389662	0.351138	0.825977
GRN	IL_9	-0.219971	-0.537156614951437	0.4	-0.531366	1	0.323242
GRN	NG36	-0.0312717	-0.353104293994457	0.6	-0.348445	1	0.864648
GRN	X_3HAO	0.00722278	-0.6	0.320173058485682	-1	0.317364	0.965195
GRN	TNF_A	0.105541	-0.5	0.39837634085158	-1	0.405714	0.570742
GRN	CREL1	-0.0629035	-0.6	0.174954429764731	-1	0.16528	0.617148
GRN	LECTIN__MANNOSE_2	0.262262	-0.0639861242491378	0.9	-0.0552387	1	0.122148
GRN	LRP1B	-0.0465305	-0.366375340007901	0.380730905204619	-0.357846	0.395744	0.802773
GRN	MYPC1	-0.234951	-0.537156614951437	0.4	-0.531366	1	0.261367
GRN	CATHEPSIN_H	0.00218697	-0.6	0.295152850826106	-1	0.300117	0.988398
GRN	ROR1	-0.13639	-0.438830733359349	0.5	-0.433176	1	0.470195
GRN	FBLN3	-0.0433001	-0.354206260205162	0.502421995028856	-0.348445	1	0.818242
GRN	MMP_8	0.115988	-0.4	0.390647774248898	-1	0.392916	0.508867
GRN	FAM3B	0.0663111	-0.19436554572914	0.6	-0.194357	1	0.648086
GRN	IFN_A_B_R1	-0.212532	-0.492368734720788	0.4	-0.496361	1	0.307773
GRN	HMGN1	-0.144104	-0.387727745495082	0.249334700415511	-0.393936	0.206927	0.346445
GRN	UB2G2	-0.02888	-0.31888685163716	0.6	-0.31607	1	0.864648
GRN	QORL1	-0.12609	-0.438830733359349	0.5	-0.433176	1	0.516602
GRN	PEDF	-0.363941	-0.9	-0.0729968076463622	-1	-0.0778994	0.0138672
GRN	CATF	0.0218128	-0.6	0.320173058485682	-1	0.317364	0.895586
GRN	PLXB2	0.0367332	-0.6	0.320173058485682	-1	0.317364	0.825977
HRG	HRG	1	0.666260892752647	1	0.698709	1	8.07844e-08
HRG	LG3BP	0.0453984	-0.346210542117679	0.374700259564666	-0.331965	0.371876	0.802773
HRG	MN_SOD	3.14727e-05	-0.7	0.34777455306578	-1	0.341037	0.996133
HRG	PAFAH	0.122217	-0.6	0.454693698547746	-1	0.449441	0.555273
HRG	SCD163	-0.259904	-0.582795419807933	0.0750104560466091	-0.579662	0.0678321	0.129883
HRG	SEPR	0.00752424	-0.7	0.361574227142139	-1	0.356179	0.97293
HRG	TRYPSIN_2	-0.172619	-1	0.195890902507355	-1	0.210428	0.431523
HRG	TSG_6	-0.200739	-0.541437228136929	0.6	-0.53336	1	0.40832
HRG	CLM6	-0.244692	-0.562783881843339	0.360069729184227	-0.552537	1	0.253633
HRG	IL_22BP	-0.269811	-0.81799300171674	0.101360847959727	-0.665811	0.16842	0.238164
HRG	IL_23_R	-0.329106	-0.684217752582787	0.5	-0.677997	1	0.245898
HRG	ILT_2	-0.0284549	-0.290436867535631	0.6	-0.290994	1	0.856914
HRG	ILT_4	-0.322035	-0.617067310776208	0.4	-0.617028	1	0.207227
HRG	JAG1	0.0880059	-0.254160055197999	0.7	-0.248207	1	0.617148
HRG	LAG_3	-0.338088	-0.684217752582788	0.5	-0.677997	1	0.214961
HRG	MICB	-0.0263446	-0.373249939274516	0.9	-0.369164	1	0.895586
HRG	NOGO_RECEPTOR	-0.0522536	-0.382512613873873	0.274380354019314	-0.366157	0.273652	0.756367
HRG	NOTCH_3	-0.174232	-0.9	0.15528754692329	-1	0.149345	0.323242
HRG	NR_CAM	-0.0678677	-0.590051980790586	0.29502817097222	-0.503192	0.331483	0.756367
HRG	NRX3B	-0.0696228	-0.644765241631819	0.290213806227114	-0.51863	0.323293	0.748633
HRG	SEM6B	-0.0934154	-0.9	0.269105098683769	-1	0.267	0.624883
HRG	SICAM_5	-0.001356	-0.346596342049682	0.6	-0.338764	1	0.996133
HRG	SIG14	0.206629	-0.5	0.507303783936827	-1	0.520683	0.361914
HRG	SLAF6	-0.208299	-0.602646840265482	0.6	-0.598276	1	0.454727
HRG	SREC_I	-0.0694871	-0.7	0.25108219754839	-1	0.244754	0.694492
HRG	TCCR	0.0795612	-0.297870957512837	0.8	-0.302352	1	0.702227
HRG	UNC5H3	-0.305216	-0.684217752582787	0.5	-0.677997	1	0.330977
HRG	UNC5H4	-0.0135607	-0.406226208673543	0.8	-0.409711	1	0.949727
HRG	PCSK9	0.000851643	-0.7	0.361574227142139	-1	0.356179	0.996133
HRG	DRAK2	0.108518	-0.8	0.483522882433421	-1	0.482528	0.648086
HRG	PDE4D	0.202878	-0.7	0.569495388495406	-1	0.567245	0.423789
HRG	TYK2	-0.0378825	-0.406226208673543	0.8	-0.409711	1	0.864648
HRG	EOTAXIN	0.147283	-0.239053057005511	0.497023813304495	-0.237046	0.498473	0.454727
HRG	COAGULATION_FACTOR_IXAB	0.234044	-0.7	0.569495388495406	-1	0.567245	0.307773
HRG	B7_2	-0.157737	-0.51492183615301	0.187654414689317	-0.502168	0.195686	0.392852
HRG	CALGRANULIN_B	0.205587	-0.4	0.508373722434881	-1	0.51262	0.35418
HRG	CASPASE_10	0.0937474	-0.277629609479702	0.9	-0.272652	1	0.624883
HRG	OMD	-0.125693	-0.425857057387795	0.5	-0.424766	1	0.508867
HRG	SEMAPHORIN_3E	-0.32925	-0.617067310776208	0.4	-0.617028	1	0.176289
HRG	FAS__SOLUBLE	0.0040658	-0.8	0.381577747008811	-1	0.381951	0.988398
HRG	SLEPTIN_R	-0.0991346	-0.9	0.236204023484105	-1	0.22893	0.555273
HRG	SHPS1	-0.0271584	-0.345015168958859	0.6	-0.334558	1	0.880117
HRG	CNDP1	-0.272199	-1	0.0523840620840429	-1	0.0506797	0.10668
HRG	COLEC12	0.0652279	-0.254160055198	0.7	-0.248207	1	0.717695
HRG	CYTN	0.0123583	-0.7	0.34777455306578	-1	0.341037	0.949727
HRG	FICOLIN_3	-0.0172797	-0.373249939274516	0.9	-0.369164	1	0.934258
HRG	H6ST1	0.00410462	-0.8	0.381577747008811	-1	0.381951	0.988398
HRG	RBP	-0.119047	-0.47304566367483	0.7	-0.464067	1	0.586211
HRG	RGMA	-0.20839	-0.602646840265482	0.6	-0.598276	1	0.454727
HRG	SICAM_2	0.0675943	-0.297870957512837	0.8	-0.302352	1	0.748633
HRG	SLAF7	-0.201064	-0.541437228136929	0.6	-0.53336	1	0.40832
HRG	CATHEPSIN_D	-0.0556682	-0.46847924556828	0.369283188520805	-0.434775	0.416285	0.802773
HRG	EGF	0.0376763	-0.459808344868551	0.395650125218111	-0.406147	0.412498	0.864648
HRG	BFGF_R	-0.239672	-0.541437228136929	0.6	-0.53336	1	0.245898
HRG	CRIPTO	-0.145968	-0.535065487245996	0.309815434391194	-0.505031	0.422899	0.524336
HRG	EPO	-0.137957	-0.496188532730719	0.6	-0.49817	1	0.555273
HRG	IL_9	-0.12083	-0.496188532730719	0.6	-0.49817	1	0.617148
HRG	NG36	-0.14896	-0.552609737576304	0.286506498917514	-0.515585	0.361216	0.516602
HRG	X_3HAO	-0.00853843	-0.373249939274516	0.9	-0.369164	1	0.965195
HRG	TNF_A	0.232836	-0.5	0.540489059855716	-1	0.541068	0.276836
HRG	CREL1	-0.167617	-0.7	0.117336077558593	-1	0.115486	0.214961
HRG	LECTIN__MANNOSE_2	0.172688	-0.209561481335768	1	-0.214176	1	0.40832
HRG	LRP1B	-0.0842433	-1	0.283689208098539	-1	0.294811	0.702227
HRG	MYPC1	-0.365023	-0.784542434611103	0.037985683166236	-0.71756	0.101902	0.122148
HRG	CATHEPSIN_H	-0.170417	-0.9	0.15528754692329	-1	0.149345	0.338711
HRG	ROR1	-0.0717381	-0.910301611189714	0.284411145228801	-0.541937	0.314102	0.740898
HRG	FBLN3	-0.266769	-0.750683923614624	0.120191664739815	-0.649868	0.187906	0.245898
HRG	MMP_8	0.0543534	-0.280898793968357	0.4287165226518	-0.275168	0.430595	0.764102
HRG	FAM3B	0.0383206	-0.376980308841289	0.342044958402042	-0.394105	0.330373	0.825977
HRG	IFN_A_B_R1	-0.164682	-0.597536596129362	0.181791770663561	-0.553158	0.197932	0.400586
HRG	HMGN1	0.0666112	-0.238993116957229	0.7	-0.234098	1	0.694492
HRG	UB2G2	-0.00855749	-0.373249939274516	0.9	-0.369164	1	0.965195
HRG	QORL1	0.168936	-0.209561481335768	1	-0.214176	1	0.423789
HRG	PEDF	-0.317335	-0.647078157026281	0.4	-0.642601	1	0.245898
HRG	CATF	0.353974	0.002283829905879	0.733885705997903	-0.0166902	0.697943	0.0602734
HRG	PLXB2	0.164787	-0.176520008465848	0.8	-0.17396	1	0.385117
LG3BP	LG3BP	1	0.801654971345554	1	0.830191	1	2.911e-13
LG3BP	MN_SOD	0.105802	-0.4	0.390647774248898	-1	0.392916	0.555273
LG3BP	PAFAH	-0.135674	-0.408689717568109	0.5	-0.41188	1	0.439258
LG3BP	SCD163	-0.0670142	-0.6	0.192250941271034	-1	0.191443	0.640352
LG3BP	SEPR	-0.148578	-0.456303476113848	0.19298936887176	-0.45138	0.187955	0.377383
LG3BP	TRYPSIN_2	-0.0276235	-0.353104293994457	0.6	-0.348445	1	0.880117
LG3BP	TSG_6	-0.23976	-0.483079080839162	0.3	-0.482735	1	0.168555
LG3BP	CLM6	0.0053635	-0.6	0.320173058485682	-1	0.317364	0.97293
LG3BP	IL_22BP	-0.166915	-0.9	0.152522070690266	-1	0.147079	0.338711
LG3BP	IL_23_R	-0.0404521	-0.353104293994458	0.6	-0.348445	1	0.825977
LG3BP	ILT_2	-0.10003	-0.352201705496823	0.4	-0.343198	1	0.516602
LG3BP	ILT_4	-0.152686	-0.447350284833357	0.16415895354814	-0.443569	0.148577	0.323242
LG3BP	JAG1	-0.367927	-0.9	-0.0982375160855744	-1	-0.0975602	0.0138672
LG3BP	LAG_3	-0.0302208	-0.353104293994457	0.6	-0.348445	1	0.872383
LG3BP	MICB	0.0483282	-0.286809194579672	0.370487804379909	-0.276235	0.365471	0.771836
LG3BP	NOGO_RECEPTOR	-0.0257162	-0.283389784595044	0.5	-0.278274	1	0.856914
LG3BP	NOTCH_3	-0.135184	-0.393710422903535	0.5	-0.395621	1	0.416055
LG3BP	NR_CAM	-0.0260636	-0.353104293994457	0.6	-0.348445	1	0.887852
LG3BP	NRX3B	0.0222342	-0.7	0.345905945759632	-1	0.340317	0.90332
LG3BP	SEM6B	-0.134811	-0.408689717568109	0.5	-0.41188	1	0.446992
LG3BP	SICAM_5	-0.309569	-0.574699446388474	0.3	-0.571467	1	0.238164
LG3BP	SIG14	-0.085424	-0.6	0.206446124692955	-1	0.206891	0.570742
LG3BP	SLAF6	-0.355682	-0.675147231387965	0.00517070748546713	-0.657753	0.0235524	0.0680078
LG3BP	SREC_I	-0.158364	-0.485309579038772	0.129691802432323	-0.495793	0.118499	0.300039
LG3BP	TCCR	-0.227215	-0.537156614951437	0.4	-0.531366	1	0.292305
LG3BP	UNC5H3	-0.271492	-1	0.0541370109095394	-1	0.0509899	0.0989453
LG3BP	UNC5H4	-0.150769	-0.480244023625822	0.21049981274795	-0.475372	0.211463	0.40832
LG3BP	PCSK9	0.111587	-0.5	0.39837634085158	-1	0.405714	0.547539
LG3BP	DRAK2	0.0140952	-0.7	0.345905945759632	-1	0.340317	0.941992
LG3BP	PDE4D	0.12975	-0.6	0.427029879999705	-1	0.429302	0.493398
LG3BP	TYK2	-0.00497761	-0.353104293994457	0.6	-0.348445	1	0.980664
LG3BP	EOTAXIN	0.186716	-0.137946762959172	0.8	-0.132078	1	0.199492
LG3BP	COAGULATION_FACTOR_IXAB	0.12056	-0.6	0.427029879999705	-1	0.429302	0.539805
LG3BP	B7_2	0.0499465	-0.263672207324212	0.356133223264189	-0.243689	0.359952	0.748633
LG3BP	CALGRANULIN_B	-0.0169228	-0.288453457562128	0.5	-0.287182	1	0.911055
LG3BP	CASPASE_10	0.0373395	-0.6	0.320173058485682	-1	0.317364	0.825977
LG3BP	OMD	0.131328	-0.4	0.381393124318106	-1	0.378783	0.40832
LG3BP	SEMAPHORIN_3E	-0.0976492	-0.6	0.206446124692955	-1	0.206891	0.508867
LG3BP	FAS__SOLUBLE	-0.0293169	-0.353104293994457	0.6	-0.348445	1	0.880117
LG3BP	SLEPTIN_R	0.0186108	-0.5	0.288080631407927	-1	0.288993	0.90332
LG3BP	SHPS1	-0.0324946	-0.288453457562128	0.5	-0.287182	1	0.825977
LG3BP	CNDP1	-0.189515	-0.7	0.105974295757604	-1	0.104978	0.168555
LG3BP	COLEC12	0.175329	-0.11368748716439	0.7	-0.110106	1	0.207227
LG3BP	CYTN	-0.0297666	-0.297507351618365	0.6	-0.302058	1	0.856914
LG3BP	FICOLIN_3	0.0341194	-0.6	0.320173058485682	-1	0.317364	0.841445
LG3BP	H6ST1	-0.111447	-0.438830733359349	0.5	-0.433176	1	0.578477
LG3BP	RBP	-0.06062	-0.7	0.22223858957718	-1	0.222613	0.709961
LG3BP	RGMA	-0.418334	-0.699315193808176	0.2	-0.704435	1	0.191758
LG3BP	SICAM_2	-0.206536	-0.537156614951437	0.4	-0.531366	1	0.385117
LG3BP	SLAF7	0.0751428	-0.207793908726958	0.6	-0.208552	1	0.624883
LG3BP	CATHEPSIN_D	0.0457905	-0.336741349836063	0.376291726486032	-0.328213	0.372543	0.802773
LG3BP	EGF	-0.0675586	-1	0.249924719397264	-1	0.244048	0.709961
LG3BP	BFGF_R	-0.333172	-0.574699446388474	0.3	-0.571467	1	0.114414
LG3BP	CRIPTO	0.0260556	-0.7	0.345905945759632	-1	0.340317	0.887852
LG3BP	EPO	-0.204576	-0.537156614951437	0.4	-0.531366	1	0.392852
LG3BP	IL_9	-0.0796383	-1	0.249924719397264	-1	0.244048	0.65582
LG3BP	NG36	-0.268011	-1	0.0541370109095394	-1	0.0509899	0.114414
LG3BP	X_3HAO	0.14935	-0.168799444188702	0.479012995325633	-0.154075	0.49244	0.369648
LG3BP	TNF_A	0.200576	-0.4	0.492331964544257	-1	0.492355	0.35418
LG3BP	CREL1	-0.0562844	-0.6	0.174954429764731	-1	0.16528	0.663555
LG3BP	LECTIN__MANNOSE_2	0.284379	-0.0639861242491377	0.9	-0.0552387	1	0.0912109
LG3BP	LRP1B	-0.119458	-0.438830733359349	0.5	-0.433176	1	0.547539
LG3BP	MYPC1	0.217358	-0.6	0.526226520531047	-1	0.524024	0.315508
LG3BP	CATHEPSIN_H	0.00946344	-0.6	0.295152850826106	-1	0.300117	0.957461
LG3BP	ROR1	-0.174605	-0.9	0.152522070690266	-1	0.147079	0.300039
LG3BP	FBLN3	-0.151157	-0.481862286427867	0.205538266527449	-0.47746	0.208667	0.40832
LG3BP	MMP_8	0.058674	-0.213080438100831	0.477430202851213	-0.208552	1	0.709961
LG3BP	FAM3B	0.0857409	-0.19436554572914	0.6	-0.194357	1	0.547539
LG3BP	IFN_A_B_R1	-0.127057	-0.408689717568109	0.5	-0.41188	1	0.485664
LG3BP	HMGN1	0.235971	-0.4	0.473666431403427	-1	0.470572	0.153086
LG3BP	UB2G2	0.1276	-0.5	0.39837634085158	-1	0.405714	0.470195
LG3BP	QORL1	-0.0159509	-0.353104293994457	0.6	-0.348445	1	0.934258
LG3BP	PEDF	-0.084011	-0.7	0.22223858957718	-1	0.222613	0.60168
LG3BP	CATF	-0.357241	-0.9	-0.0729968076463622	-1	-0.0778994	0.0138672
LG3BP	PLXB2	0.0209365	-0.6	0.320173058485682	-1	0.317364	0.90332
MN_SOD	MN_SOD	1	0.801654971345554	1	0.830191	1	2.911e-13
MN_SOD	PAFAH	0.0344461	-0.6	0.320173058485682	-1	0.317364	0.841445
MN_SOD	SCD163	-0.0130824	-0.288453457562128	0.5	-0.287182	1	0.934258
MN_SOD	SEPR	0.0569393	-0.244872910790256	0.463256685220048	-0.233114	0.459135	0.733164
MN_SOD	TRYPSIN_2	0.188122	-0.157186428819296	0.8	-0.148827	1	0.238164
MN_SOD	TSG_6	0.0101159	-0.6	0.295152850826106	-1	0.300117	0.949727
MN_SOD	CLM6	-0.319438	-0.585008176452764	0.4	-0.582161	1	0.176289
MN_SOD	IL_22BP	-0.0817788	-1	0.249924719397264	-1	0.244048	0.648086
MN_SOD	IL_23_R	0.0215045	-0.7	0.345905945759632	-1	0.340317	0.911055
MN_SOD	ILT_2	0.128726	-0.4	0.350588148930212	-0.286164	0.343581	0.346445
MN_SOD	ILT_4	-0.266489	-0.8	-0.000589675981537321	-1	0.000254187	0.0525391
MN_SOD	JAG1	-0.169997	-0.7	0.105974295757604	-1	0.104978	0.238164
MN_SOD	LAG_3	-0.0150283	-0.353104293994457	0.6	-0.348445	1	0.934258
MN_SOD	MICB	-0.183141	-0.7	0.135938392793034	-1	0.127523	0.214961
MN_SOD	NOGO_RECEPTOR	-0.133375	-0.377044252576666	0.5	-0.373837	1	0.385117
MN_SOD	NOTCH_3	-0.0738561	-0.6	0.206446124692955	-1	0.206891	0.632617
MN_SOD	NR_CAM	0.00641535	-0.7	0.345905945759632	-1	0.340317	0.97293
MN_SOD	NRX3B	-0.0546055	-0.396794504444021	0.29502664243599	-0.395109	0.304894	0.764102
MN_SOD	SEM6B	-0.337071	-0.586144983611333	0.181368605948932	-0.582161	1	0.0834766
MN_SOD	SICAM_5	-0.11117	-0.393710422903535	0.5	-0.395621	1	0.539805
MN_SOD	SIG14	-0.0589796	-0.521001518324477	0.207369564263688	-0.481406	0.209371	0.702227
MN_SOD	SLAF6	-0.160696	-0.58171860636525	0.162762949006449	-0.56501	0.157418	0.361914
MN_SOD	SREC_I	-0.190474	-0.7	0.105974295757604	-1	0.104978	0.168555
MN_SOD	TCCR	-0.241311	-0.537156614951437	0.4	-0.531366	1	0.23043
MN_SOD	UNC5H3	-0.145762	-0.459398559156571	0.274411394551145	-0.452145	0.25902	0.431523
MN_SOD	UNC5H4	-0.116238	-0.438830733359349	0.5	-0.433176	1	0.563008
MN_SOD	PCSK9	-0.0776188	-0.7	0.22223858957718	-1	0.222613	0.632617
MN_SOD	DRAK2	0.0454495	-0.341542850313006	0.374937828593933	-0.331212	0.370897	0.802773
MN_SOD	PDE4D	0.00275249	-0.7	0.345905945759632	-1	0.340317	0.988398
MN_SOD	TYK2	-0.135963	-0.438830733359349	0.5	-0.433176	1	0.47793
MN_SOD	EOTAXIN	0.0597056	-0.233815939237309	0.7	-0.225449	1	0.717695
MN_SOD	COAGULATION_FACTOR_IXAB	-0.018738	-0.353104293994457	0.6	-0.348445	1	0.918789
MN_SOD	B7_2	0.0470943	-0.280205486927108	0.33661403108849	-0.261348	0.341104	0.764102
MN_SOD	CALGRANULIN_B	-0.093293	-0.6	0.192250941271034	-1	0.191443	0.501133
MN_SOD	CASPASE_10	-0.0553206	-0.4429898945802	0.239452204663087	-0.416939	0.240032	0.740898
MN_SOD	OMD	0.103139	-0.4	0.381393124318106	-1	0.378783	0.555273
MN_SOD	SEMAPHORIN_3E	-0.239261	-0.483079080839162	0.3	-0.482735	1	0.168555
MN_SOD	FAS__SOLUBLE	-0.163456	-0.9	0.152522070690266	-1	0.147079	0.35418
MN_SOD	SLEPTIN_R	0.106892	-0.4	0.381393124318106	-1	0.378783	0.53207
MN_SOD	SHPS1	0.148857	-0.159334072922612	0.417578927697608	-0.131164	0.431541	0.307773
MN_SOD	CNDP1	-0.12482	-0.393710422903535	0.5	-0.395621	1	0.470195
MN_SOD	COLEC12	-0.181676	-0.7	0.105974295757604	-1	0.104978	0.176289
MN_SOD	CYTN	-0.139658	-0.393710422903535	0.5	-0.395621	1	0.392852
MN_SOD	FICOLIN_3	-0.258368	-0.661706546294803	0.0404597243403652	-1	0.0244208	0.0834766
MN_SOD	H6ST1	0.126341	-0.6	0.427029879999705	-1	0.429302	0.508867
MN_SOD	RBP	0.0586277	-0.236650520399267	0.503639371967318	-0.226565	0.539974	0.72543
MN_SOD	RGMA	-0.225297	-0.537156614951437	0.4	-0.531366	1	0.300039
MN_SOD	SICAM_2	-0.127202	-0.438830733359349	0.5	-0.433176	1	0.516602
MN_SOD	SLAF7	0.221765	-0.3	0.479967998051753	-1	0.477692	0.23043
MN_SOD	CATHEPSIN_D	-0.175129	-0.9	0.152522070690266	-1	0.147079	0.300039
MN_SOD	EGF	-0.0183476	-0.353104293994457	0.6	-0.348445	1	0.926523
MN_SOD	BFGF_R	-0.354575	-0.629692327476961	-0.0591242106212306	-0.644225	-0.0780443	0.0138672
MN_SOD	CRIPTO	-0.00288968	-0.353104293994457	0.6	-0.348445	1	0.988398
MN_SOD	EPO	-0.315368	-0.622353863655073	0.4	-0.621045	1	0.238164
MN_SOD	IL_9	-0.0466301	-0.366750564484665	0.379561456455038	-0.35823	0.393577	0.802773
MN_SOD	NG36	0.0322226	-0.7	0.345905945759632	-1	0.340317	0.864648
MN_SOD	X_3HAO	-0.0152816	-0.31888685163716	0.6	-0.31607	1	0.926523
MN_SOD	TNF_A	0.148237	-0.173907724869509	0.472535783206707	-0.159589	0.481763	0.369648
MN_SOD	CREL1	-0.100707	-0.352201705496823	0.4	-0.343198	1	0.508867
MN_SOD	LECTIN__MANNOSE_2	0.153989	-0.189920990177131	0.493747220217793	-0.17557	0.51463	0.385117
MN_SOD	LRP1B	-0.213443	-0.537156614951437	0.4	-0.531366	1	0.35418
MN_SOD	MYPC1	0.0969327	-0.250014286044389	0.7	-0.247308	1	0.578477
MN_SOD	CATHEPSIN_H	0.119762	-0.4	0.390647774248898	-1	0.392916	0.485664
MN_SOD	ROR1	-0.0265987	-0.353104293994457	0.6	-0.348445	1	0.887852
MN_SOD	FBLN3	-0.215355	-0.537156614951437	0.4	-0.531366	1	0.346445
MN_SOD	MMP_8	-0.0657496	-0.6	0.206446124692955	-1	0.206891	0.671289
MN_SOD	FAM3B	0.12539	-0.4	0.381393124318106	-1	0.378783	0.439258
MN_SOD	IFN_A_B_R1	0.128797	-0.5	0.39837634085158	-1	0.405714	0.462461
MN_SOD	HMGN1	-0.0986377	-0.6	0.192250941271034	-1	0.191443	0.47793
MN_SOD	UB2G2	-0.113468	-0.408689717568109	0.5	-0.41188	1	0.547539
MN_SOD	QORL1	-0.0250868	-0.353104293994457	0.6	-0.348445	1	0.895586
MN_SOD	PEDF	-0.321467	-0.585008176452764	0.4	-0.582161	1	0.16082
MN_SOD	CATF	-0.0217024	-0.31888685163716	0.6	-0.31607	1	0.895586
MN_SOD	PLXB2	-0.166537	-0.7	0.135938392793034	-1	0.127523	0.292305
PAFAH	PAFAH	1	0.73948676329311	1	0.780581	1	3.20144e-12
PAFAH	SCD163	-0.336705	-0.57486684905047	0.3	-0.570348	1	0.0757422
PAFAH	SEPR	0.0388401	-0.446214984255002	0.352261973087336	-0.419161	0.342858	0.833711
PAFAH	TRYPSIN_2	-0.0950553	-0.9	0.275947394535406	-1	0.276197	0.624883
PAFAH	TSG_6	-0.142943	-0.419505466621102	0.292490276931404	-0.421668	0.261393	0.40832
PAFAH	CLM6	0.081056	-0.251632342475811	0.7	-0.245498	1	0.648086
PAFAH	IL_22BP	0.0767373	-0.272837812211581	0.8	-0.269943	1	0.686758
PAFAH	IL_23_R	0.0610878	-0.272837812211582	0.8	-0.269943	1	0.756367
PAFAH	ILT_2	0.0160141	-0.6	0.275567225445761	-1	0.268345	0.911055
PAFAH	ILT_4	-0.0856838	-0.7	0.218430507231188	-1	0.217036	0.593945
PAFAH	JAG1	-0.0583844	-0.447718107760843	0.234911643641578	-0.42355	0.231578	0.72543
PAFAH	LAG_3	-0.0674426	-0.9	0.275947394535406	-1	0.276197	0.733164
PAFAH	MICB	-0.11373	-0.43208162406354	0.6	-0.429691	1	0.570742
PAFAH	NOGO_RECEPTOR	0.0145927	-0.5	0.29085530747976	-1	0.293292	0.926523
PAFAH	NOTCH_3	-0.11488	-0.411118840929162	0.5	-0.411695	1	0.539805
PAFAH	NR_CAM	0.123609	-0.8	0.456934774455341	-1	0.453129	0.555273
PAFAH	NRX3B	-0.0549105	-0.503101563678555	0.288803811260667	-0.472132	0.30074	0.787305
PAFAH	SEM6B	0.0766639	-0.251632342475811	0.7	-0.245498	1	0.663555
PAFAH	SICAM_5	0.0132875	-0.6	0.303828808133491	-1	0.310839	0.934258
PAFAH	SIG14	0.0640959	-0.234310522955264	0.7	-0.22577	1	0.694492
PAFAH	SLAF6	-0.228812	-0.556977042760185	0.5	-0.548925	1	0.315508
PAFAH	SREC_I	-0.231111	-0.494730131563112	0.5	-0.500238	1	0.23043
PAFAH	TCCR	-0.0488831	-0.453943936424252	0.317435116857292	-0.424833	0.332005	0.810508
PAFAH	UNC5H3	-0.343477	-0.657068688875518	0.195964560817303	-0.64367	1	0.145352
PAFAH	UNC5H4	-0.0214759	-0.37307102988054	0.6	-0.366188	1	0.918789
PAFAH	PCSK9	0.41118	-0.3	0.683556579637378	-1	0.683704	0.191758
PAFAH	DRAK2	0.0813911	-0.272837812211581	0.8	-0.269943	1	0.671289
PAFAH	PDE4D	0.405434	-0.3	0.710969465879997	-1	0.711638	0.23043
PAFAH	TYK2	-0.00245354	-0.37307102988054	0.6	-0.366188	1	0.988398
PAFAH	EOTAXIN	-0.0797049	-0.7	0.239149907200707	-1	0.235073	0.648086
PAFAH	COAGULATION_FACTOR_IXAB	0.0481845	-0.32807524386597	0.422056841860314	-0.324958	0.416424	0.802773
PAFAH	B7_2	0.0151047	-0.6	0.303828808133491	-1	0.310839	0.926523
PAFAH	CALGRANULIN_B	-0.12249	-0.392028333799705	0.5	-0.394749	1	0.47793
PAFAH	CASPASE_10	0.125964	-0.8	0.429107410955235	-1	0.426611	0.508867
PAFAH	OMD	-0.323547	-0.57486684905047	0.3	-0.570348	1	0.153086
PAFAH	SEMAPHORIN_3E	-0.17335	-0.8	0.133935528237847	-1	0.125534	0.261367
PAFAH	FAS__SOLUBLE	-0.241589	-0.556977042760185	0.5	-0.548925	1	0.261367
PAFAH	SLEPTIN_R	-0.0881443	-0.7	0.206285807026048	-1	0.206027	0.563008
PAFAH	SHPS1	-0.107344	-0.392028333799705	0.5	-0.394749	1	0.555273
PAFAH	CNDP1	0.128976	-0.5	0.407427767842391	-1	0.409196	0.470195
PAFAH	COLEC12	-0.00770532	-0.32000881065063	0.6	-0.315407	1	0.965195
PAFAH	CYTN	-0.0740033	-0.7	0.218430507231188	-1	0.217036	0.648086
PAFAH	FICOLIN_3	0.426754	-0.3	0.683556579637378	-1	0.683704	0.114414
PAFAH	H6ST1	-0.146922	-0.482375536724035	0.288817295746754	-0.476199	0.309229	0.470195
PAFAH	RBP	0.169674	-0.158514919889323	0.8	-0.1509	1	0.315508
PAFAH	RGMA	0.0822007	-0.272837812211582	0.8	-0.269943	1	0.671289
PAFAH	SICAM_2	-0.174024	-1	0.174455744848314	-1	0.172335	0.361914
PAFAH	SLAF7	-0.116728	-0.411118840929162	0.5	-0.411695	1	0.53207
PAFAH	CATHEPSIN_D	0.0621205	-0.272837812211582	0.8	-0.269943	1	0.748633
PAFAH	EGF	-0.198477	-1	0.174455744848314	-1	0.172335	0.261367
PAFAH	BFGF_R	-0.0644628	-0.7	0.218430507231188	-1	0.217036	0.694492
PAFAH	CRIPTO	-0.181506	-1	0.174455744848314	-1	0.172335	0.330977
PAFAH	EPO	-0.0060747	-0.37307102988054	0.6	-0.366188	1	0.97293
PAFAH	IL_9	-0.33741	-0.650500488556335	0.4	-0.64367	1	0.176289
PAFAH	NG36	0.225842	-0.7	0.551400858806693	-1	0.542943	0.307773
PAFAH	X_3HAO	-0.0722416	-0.7	0.239149907200707	-1	0.235073	0.679023
PAFAH	TNF_A	-0.152356	-0.474708488849171	0.198136263500672	-0.470141	0.204359	0.392852
PAFAH	CREL1	0.000419996	-0.6	0.275567225445761	-1	0.268345	0.996133
PAFAH	LECTIN__MANNOSE_2	0.107471	-0.8	0.456934774455341	-1	0.453129	0.617148
PAFAH	LRP1B	0.750694	0.443550539362316	0.990097871838549	0.301332	0.93498	0.0293359
PAFAH	MYPC1	-0.25953	-0.633346130214608	0.105337606688081	-0.604706	0.121768	0.184023
PAFAH	CATHEPSIN_H	0.186033	-0.13603121305473	0.7	-0.128107	1	0.199492
PAFAH	ROR1	-0.0765915	-0.9	0.275947394535406	-1	0.276197	0.694492
PAFAH	FBLN3	-0.286891	-1	0.0701134918311705	-1	0.068728	0.0989453
PAFAH	MMP_8	-0.00623872	-0.32000881065063	0.6	-0.315407	1	0.97293
PAFAH	FAM3B	-0.0752393	-0.7	0.206285807026048	-1	0.206027	0.624883
PAFAH	IFN_A_B_R1	-0.110945	-0.43208162406354	0.6	-0.429691	1	0.578477
PAFAH	HMGN1	0.0149613	-0.5	0.299437993387349	-1	0.301971	0.926523
PAFAH	UB2G2	0.0577624	-0.261085382280941	0.48292133543292	-0.253898	0.48577	0.748633
PAFAH	QORL1	0.663948	0.348963740810017	1	0.297222	0.912677	0.000962388
PAFAH	PEDF	-0.0594608	-0.445055699574853	0.266144983736713	-0.420366	0.26492	0.740898
PAFAH	CATF	0.213918	-0.5	0.512209976784883	-1	0.511051	0.307773
PAFAH	PLXB2	0.229725	-0.5	0.512209976784883	-1	0.511051	0.238164
SCD163	SCD163	1	0.816577935233737	1	0.82666	1	2.911e-13
SCD163	SEPR	-0.119898	-0.398093214316734	0.5	-0.399978	1	0.501133
SCD163	TRYPSIN_2	0.0891397	-0.24134331357403	0.7	-0.235424	1	0.593945
SCD163	TSG_6	-0.1268	-0.383287179889172	0.4	-0.380761	1	0.431523
SCD163	CLM6	0.224676	-0.4	0.483431936127104	-1	0.482618	0.222695
SCD163	IL_22BP	0.0122255	-0.7	0.333696252628853	-1	0.324545	0.941992
SCD163	IL_23_R	0.15372	-0.185985650555668	0.480886935572894	-0.170315	0.485743	0.369648
SCD163	ILT_2	0.28785	0.0159647009776722	0.7	0.0239786	1	0.0293359
SCD163	ILT_4	0.17008	-0.0983866106844464	0.7	-0.0965763	1	0.191758
SCD163	JAG1	-0.209912	-0.473457249572786	0.4	-0.468808	1	0.300039
SCD163	LAG_3	0.0966902	-0.24134331357403	0.7	-0.235424	1	0.563008
SCD163	MICB	-0.0396809	-0.31074710807628	0.388260003201231	-0.305873	1	0.802773
SCD163	NOGO_RECEPTOR	-0.0745558	-0.6	0.18324129718358	-1	0.176888	0.570742
SCD163	NOTCH_3	-0.128489	-0.383287179889172	0.4	-0.380761	1	0.423789
SCD163	NR_CAM	0.0231272	-0.7	0.333696252628853	-1	0.324545	0.895586
SCD163	NRX3B	-0.221158	-0.511133915576697	0.5	-0.51204	1	0.292305
SCD163	SEM6B	-0.228509	-0.488104638293047	0.4	-0.485641	1	0.222695
SCD163	SICAM_5	0.197319	-0.0983866106844464	0.7	-0.0965763	1	0.16082
SCD163	SIG14	-0.0195766	-0.290698510482345	0.5	-0.290296	1	0.895586
SCD163	SLAF6	-0.00915273	-0.339397465955193	0.6	-0.329972	1	0.957461
SCD163	SREC_I	0.173428	-0.0983866106844464	0.7	-0.0965763	1	0.176289
SCD163	TCCR	-0.049698	-0.379193517837543	0.291474625868633	-0.363982	0.302951	0.77957
SCD163	UNC5H3	0.0128649	-0.7	0.333696252628853	-1	0.324545	0.941992
SCD163	UNC5H4	0.024514	-0.7	0.333696252628853	-1	0.324545	0.887852
SCD163	PCSK9	0.00746685	-0.6	0.298758468915297	-1	0.303959	0.965195
SCD163	DRAK2	-0.365342	-0.847669426852323	-0.0615370972130775	-0.762294	-0.0677056	0.0216016
SCD163	PDE4D	-0.422967	-0.687555674157218	0.3	-0.68784	1	0.168555
SCD163	TYK2	-0.369092	-1	-0.0629219086307786	-1	-0.0697909	0.0216016
SCD163	EOTAXIN	-0.0878323	-0.6	0.208135110174862	-1	0.210546	0.570742
SCD163	COAGULATION_FACTOR_IXAB	-0.0800128	-0.8	0.234185356044365	-1	0.230544	0.640352
SCD163	B7_2	0.191075	-0.0983866106844464	0.7	-0.0965763	1	0.16082
SCD163	CALGRANULIN_B	-0.152235	-0.431307362071468	0.121633868127994	-0.427184	0.116098	0.276836
SCD163	CASPASE_10	-0.25579	-0.580197802981486	0.0317090445531829	-0.576927	0.0231529	0.0757422
SCD163	OMD	-0.3448	-0.566022439104682	-0.0108117623956433	-0.563513	-0.0460047	0.0370703
SCD163	SEMAPHORIN_3E	-0.130628	-0.383287179889172	0.4	-0.380761	1	0.416055
SCD163	FAS__SOLUBLE	0.110661	-0.7	0.421178835064325	-1	0.419807	0.570742
SCD163	SLEPTIN_R	-0.23631	-0.46609760323386	0.5	-0.459065	1	0.137617
SCD163	SHPS1	0.0330535	-0.5	0.28105774182147	-1	0.27471	0.818242
SCD163	CNDP1	0.0918485	-0.193661173599215	0.6	-0.192553	1	0.516602
SCD163	COLEC12	-0.171088	-0.6	0.0952984461093271	-1	0.0952783	0.191758
SCD163	CYTN	-0.184531	-0.6	0.0952984461093271	-1	0.0952783	0.16082
SCD163	FICOLIN_3	0.0907339	-0.217205572032068	0.6	-0.214884	1	0.555273
SCD163	H6ST1	-0.369223	-1	-0.0629219086307786	-1	-0.0697909	0.0216016
SCD163	RBP	-0.126133	-0.398093214316734	0.5	-0.399978	1	0.470195
SCD163	RGMA	-0.0834065	-0.8	0.234185356044365	-1	0.230544	0.624883
SCD163	SICAM_2	-0.0734397	-0.8	0.234185356044365	-1	0.230544	0.663555
SCD163	SLAF7	-0.0803502	-0.6	0.191178298204242	-1	0.192387	0.578477
SCD163	CATHEPSIN_D	-0.0810303	-0.8	0.234185356044365	-1	0.230544	0.632617
SCD163	EGF	0.268051	-0.0486653150048491	1	-0.0408836	1	0.0757422
SCD163	BFGF_R	-0.00175266	-0.290698510482345	0.5	-0.290296	1	0.988398
SCD163	CRIPTO	-0.303991	-0.595601878982503	0.3	-0.602109	1	0.28457
SCD163	EPO	-0.227944	-0.511133915576697	0.5	-0.51204	1	0.261367
SCD163	IL_9	0.0121473	-0.7	0.333696252628853	-1	0.324545	0.941992
SCD163	NG36	0.04446	-0.298531219700558	0.372660972959188	-0.305897	0.359687	0.795039
SCD163	X_3HAO	-0.134215	-0.398093214316734	0.5	-0.399978	1	0.431523
SCD163	TNF_A	0.0499267	-0.257207084239268	0.374017460704141	-0.244502	0.37407	0.756367
SCD163	CREL1	-0.0520468	-0.386438017127203	0.17228584902769	-1	0.159057	0.671289
SCD163	LECTIN__MANNOSE_2	-0.102754	-0.429746092016796	0.5	-0.424275	1	0.609414
SCD163	LRP1B	-0.318147	-0.595601878982503	0.3	-0.602109	1	0.222695
SCD163	MYPC1	-0.0204541	-0.339397465955193	0.6	-0.329972	1	0.911055
SCD163	CATHEPSIN_H	-0.181081	-0.6	0.0952984461093271	-1	0.0952783	0.16082
SCD163	ROR1	-0.259225	-0.76805249609101	0.0396101375485927	-0.625534	0.048498	0.114414
SCD163	FBLN3	0.00807289	-0.7	0.333696252628853	-1	0.324545	0.965195
SCD163	MMP_8	-0.106672	-0.383287179889172	0.4	-0.380761	1	0.539805
SCD163	FAM3B	0.0471912	-0.234916728161636	0.314942338069144	-0.231502	0.310191	0.740898
SCD163	IFN_A_B_R1	-0.00369963	-0.305105216510032	0.5	-0.305873	1	0.980664
SCD163	HMGN1	0.103241	-0.4	0.373289752124513	-1	0.36835	0.539805
SCD163	UB2G2	-0.431412	-0.663347888631868	0.3	-0.655242	1	0.0834766
SCD163	QORL1	-0.576847	-1	-0.286946590940668	-1	-0.276167	0.000932233
SCD163	PEDF	-0.133519	-0.398093214316734	0.5	-0.399978	1	0.431523
SCD163	CATF	-0.115303	-0.398093214316734	0.5	-0.399978	1	0.524336
SCD163	PLXB2	-0.322047	-0.575415461686429	0.4	-0.572501	1	0.168555
SEPR	SEPR	1	0.73948676329311	1	0.780581	1	3.20144e-12
SEPR	TRYPSIN_2	0.105175	-0.8	0.456934774455341	-1	0.453129	0.624883
SEPR	TSG_6	-0.373271	-1	-0.0711180406398517	-1	-0.0811706	0.0138672
SEPR	CLM6	-0.0654767	-0.7	0.239149907200707	-0.522987	0.238811	0.709961
SEPR	IL_22BP	0.0703123	-0.272837812211582	0.8	-0.269943	1	0.717695
SEPR	IL_23_R	0.0979351	-0.272837812211581	0.8	-0.269943	1	0.609414
SEPR	ILT_2	-0.113302	-0.364176398536348	0.4	-0.355501	1	0.462461
SEPR	ILT_4	-0.0730306	-0.7	0.218430507231188	-1	0.217036	0.648086
SEPR	JAG1	0.325904	-0.4	0.583148968922953	-1	0.58307	0.153086
SEPR	LAG_3	-0.0743117	-0.9	0.275947394535406	-1	0.276197	0.709961
SEPR	MICB	0.0647422	-0.251632342475811	0.7	-0.245498	1	0.717695
SEPR	NOGO_RECEPTOR	0.155956	-0.119821791524545	0.490696847550379	-0.103897	1	0.28457
SEPR	NOTCH_3	-0.0687739	-0.7	0.218430507231188	-1	0.217036	0.671289
SEPR	NR_CAM	0.0569768	-0.282733733911088	0.50551643967168	-0.281826	0.502188	0.771836
SEPR	NRX3B	0.238793	-0.7	0.551400858806693	-1	0.542943	0.261367
SEPR	SEM6B	0.357103	0.0394489556130372	0.698563052523736	0.0529892	0.714976	0.0216016
SEPR	SICAM_5	0.133245	-0.5	0.407427767842391	-1	0.409196	0.446992
SEPR	SIG14	-0.0306138	-0.32000881065063	0.6	-0.315407	1	0.856914
SEPR	SLAF6	0.070251	-0.272837812211582	0.8	-0.269943	1	0.717695
SEPR	SREC_I	-0.083061	-0.7	0.218430507231188	-1	0.217036	0.60168
SEPR	TCCR	0.237921	-0.7	0.551400858806693	-1	0.542943	0.261367
SEPR	UNC5H3	0.0386685	-0.427458897592197	0.375454378894418	-0.419048	0.370787	0.841445
SEPR	UNC5H4	-0.0879161	-0.9	0.275947394535406	-1	0.276197	0.65582
SEPR	PCSK9	0.0789045	-0.251632342475811	0.7	-0.245498	1	0.65582
SEPR	DRAK2	-0.0686319	-0.9	0.275947394535406	-1	0.276197	0.72543
SEPR	PDE4D	-0.141989	-0.465888080642991	0.394870937260822	-0.46031	1	0.485664
SEPR	TYK2	-0.0328696	-0.373071029880541	0.6	-0.366188	1	0.872383
SEPR	EOTAXIN	0.135006	-0.8	0.429107410955235	-1	0.426611	0.470195
SEPR	COAGULATION_FACTOR_IXAB	0.0653746	-0.272837812211582	0.8	-0.269943	1	0.733164
SEPR	B7_2	-0.0199008	-0.32000881065063	0.6	-0.315407	1	0.90332
SEPR	CALGRANULIN_B	0.0472352	-0.275582174369115	0.349442413162839	-0.26531	0.34083	0.764102
SEPR	CASPASE_10	0.0896332	-0.251632342475811	0.7	-0.245498	1	0.609414
SEPR	OMD	0.164182	-0.12286231479741	0.7	-0.117442	1	0.276836
SEPR	SEMAPHORIN_3E	0.0256	-0.6	0.303828808133491	-1	0.310839	0.880117
SEPR	FAS__SOLUBLE	0.0806293	-0.272837812211581	0.8	-0.269943	1	0.671289
SEPR	SLEPTIN_R	-0.126823	-0.392028333799705	0.5	-0.394749	1	0.454727
SEPR	SHPS1	-0.103515	-0.392028333799705	0.5	-0.394749	1	0.570742
SEPR	CNDP1	0.229387	-0.4	0.491987819915566	-1	0.494476	0.222695
SEPR	COLEC12	0.119976	-0.5	0.407427767842391	-1	0.409196	0.508867
SEPR	CYTN	0.00949452	-0.6	0.303828808133491	-1	0.310839	0.957461
SEPR	FICOLIN_3	0.0150656	-0.6	0.347123610008445	-1	0.337079	0.934258
SEPR	H6ST1	-0.0322047	-0.373071029880541	0.6	-0.366188	1	0.872383
SEPR	RBP	0.0913231	-0.251632342475811	0.7	-0.245498	1	0.60168
SEPR	RGMA	0.49445	0.130372840282369	1	0.12954	1	0.0138672
SEPR	SICAM_2	0.150991	-0.230692178597045	0.518899141950618	-0.220844	0.522598	0.446992
SEPR	SLAF7	-0.191292	-0.8	0.133935528237847	-1	0.125534	0.184023
SEPR	CATHEPSIN_D	-0.100366	-0.463005228491255	0.6	-0.46031	1	0.65582
SEPR	EGF	0.196776	-0.180386893915226	0.9	-0.177339	1	0.261367
SEPR	BFGF_R	0.192009	-0.13603121305473	0.7	-0.128107	1	0.191758
SEPR	CRIPTO	-0.125583	-0.463005228491255	0.6	-0.46031	1	0.555273
SEPR	EPO	0.432167	-0.3	0.710969465879997	-1	0.711638	0.114414
SEPR	IL_9	-0.0295791	-0.373071029880541	0.6	-0.366188	1	0.887852
SEPR	NG36	0.115852	-0.8	0.456934774455341	-1	0.453129	0.586211
SEPR	X_3HAO	0.00556847	-0.6	0.347123610008445	-1	0.337079	0.97293
SEPR	TNF_A	-0.174051	-0.8	0.145899404261109	-1	0.13959	0.300039
SEPR	CREL1	0.0400512	-0.284942521232492	0.285383284546152	-0.268156	0.283477	0.771836
SEPR	LECTIN__MANNOSE_2	0.108436	-0.8	0.456934774455341	-1	0.453129	0.617148
SEPR	LRP1B	0.197019	-0.180386893915226	0.9	-0.177339	1	0.261367
SEPR	MYPC1	0.470952	0.130372840282369	1	0.12954	1	0.0138672
SEPR	CATHEPSIN_H	0.152756	-0.159220323063337	0.495129818863688	-0.152593	0.490623	0.35418
SEPR	ROR1	0.126426	-0.8	0.456934774455341	-1	0.453129	0.539805
SEPR	FBLN3	-0.112042	-0.463005228491255	0.6	-0.46031	1	0.609414
SEPR	MMP_8	0.156055	-0.143963526980033	0.5641909599981	-0.137517	0.534799	0.338711
SEPR	FAM3B	-0.102787	-0.392028333799705	0.5	-0.394749	1	0.578477
SEPR	IFN_A_B_R1	0.229941	-0.5	0.512209976784883	-1	0.511051	0.238164
SEPR	HMGN1	-0.367941	-0.9	-0.0979006352468761	-1	-0.0924853	0.0138672
SEPR	UB2G2	-0.035175	-0.348782497906963	0.6	-0.339414	1	0.84918
SEPR	QORL1	0.278641	-0.0744199376869211	0.9	-0.0728235	1	0.0989453
SEPR	PEDF	0.0134213	-0.6	0.347123610008445	-1	0.337079	0.941992
SEPR	CATF	0.163458	-0.158514919889323	0.8	-0.1509	1	0.346445
SEPR	PLXB2	0.0852872	-0.251632342475811	0.7	-0.245498	1	0.624883
TRYPSIN_2	TRYPSIN_2	1	0.666260892752647	1	0.698709	1	8.07844e-08
TRYPSIN_2	TSG_6	0.00604746	-0.7	0.34777455306578	-1	0.341037	0.97293
TRYPSIN_2	CLM6	0.0531052	-0.294752525795007	0.470818461182158	-0.288179	0.485006	0.787305
TRYPSIN_2	IL_22BP	0.163892	-0.209561481335768	1	-0.214176	1	0.446992
TRYPSIN_2	IL_23_R	0.0637223	-0.297870957512837	0.8	-0.302352	1	0.764102
TRYPSIN_2	ILT_2	0.278507	-0.0227161111439457	1	-0.0191154	1	0.0680078
TRYPSIN_2	ILT_4	-0.120253	-0.450349458327116	0.5	-0.442303	1	0.555273
TRYPSIN_2	JAG1	0.00790433	-0.7	0.34777455306578	-1	0.341037	0.965195
TRYPSIN_2	LAG_3	-0.0242318	-0.406226208673543	0.8	-0.409711	1	0.918789
TRYPSIN_2	MICB	-0.0337362	-0.373249939274516	0.9	-0.369164	1	0.864648
TRYPSIN_2	NOGO_RECEPTOR	0.098776	-0.234412199091091	0.7	-0.227883	1	0.539805
TRYPSIN_2	NOTCH_3	-0.0643997	-0.7	0.25108219754839	-1	0.244754	0.717695
TRYPSIN_2	NR_CAM	0.153315	-0.246841642060118	0.594773032951356	-0.243949	0.584086	0.485664
TRYPSIN_2	NRX3B	0.0509618	-0.34145704703259	0.478755497265393	-0.325021	0.501436	0.810508
TRYPSIN_2	SEM6B	0.0651256	-0.277629609479702	0.9	-0.272652	1	0.733164
TRYPSIN_2	SICAM_5	0.120222	-0.6	0.439234099267503	-1	0.434755	0.547539
TRYPSIN_2	SIG14	-0.102681	-0.450349458327116	0.5	-0.442303	1	0.624883
TRYPSIN_2	SLAF6	0.238519	-0.291787955947317	0.578254433688706	-0.339846	0.572183	0.292305
TRYPSIN_2	SREC_I	0.119654	-0.6	0.439234099267503	-1	0.434755	0.547539
TRYPSIN_2	TCCR	0.0624944	-0.297870957512837	0.8	-0.302352	1	0.771836
TRYPSIN_2	UNC5H3	0.20485	-0.7	0.569495388495406	-1	0.567245	0.416055
TRYPSIN_2	UNC5H4	-0.0913764	-1	0.283689208098539	-1	0.294811	0.671289
TRYPSIN_2	PCSK9	-0.418538	-0.733735321375765	0.3	-0.727752	1	0.199492
TRYPSIN_2	DRAK2	0.22441	-0.7	0.569495388495406	-1	0.567245	0.346445
TRYPSIN_2	PDE4D	0.0433794	-0.38572397723373	0.427976316063314	-0.363547	0.441456	0.841445
TRYPSIN_2	TYK2	0.189448	-0.209561481335768	1	-0.214176	1	0.35418
TRYPSIN_2	EOTAXIN	-0.346547	-0.666364085996106	0.0986468635487724	-0.643892	0.2835	0.129883
TRYPSIN_2	COAGULATION_FACTOR_IXAB	0.294693	-0.106969244665047	1	-0.108594	1	0.122148
TRYPSIN_2	B7_2	0.294024	-0.062266407428003	1	-0.0543073	1	0.0912109
TRYPSIN_2	CALGRANULIN_B	0.248447	-0.0907141443747336	0.573022480191306	-0.102391	0.554315	0.16082
TRYPSIN_2	CASPASE_10	0.0501311	-0.310374294992874	0.441535655161373	-0.301342	0.4505	0.795039
TRYPSIN_2	OMD	-0.113089	-0.425857057387795	0.5	-0.424766	1	0.563008
TRYPSIN_2	SEMAPHORIN_3E	-0.0627197	-0.7	0.25108219754839	-1	0.244754	0.72543
TRYPSIN_2	FAS__SOLUBLE	-0.0543607	-0.461411778103052	0.378004123248118	-0.42947	0.431901	0.810508
TRYPSIN_2	SLEPTIN_R	0.217825	-0.4	0.508373722434881	-1	0.51262	0.300039
TRYPSIN_2	SHPS1	-0.264379	-0.630123074395722	0.0540754285890136	-0.623227	0.0449488	0.10668
TRYPSIN_2	CNDP1	0.0269823	-0.7	0.34777455306578	-1	0.341037	0.887852
TRYPSIN_2	COLEC12	0.0162369	-0.7	0.34777455306578	-1	0.341037	0.934258
TRYPSIN_2	CYTN	0.169933	-0.157877653951556	0.9	-0.152362	1	0.330977
TRYPSIN_2	FICOLIN_3	0.196886	-0.176520008465848	0.8	-0.17396	1	0.253633
TRYPSIN_2	H6ST1	0.171954	-0.209561481335768	1	-0.214176	1	0.416055
TRYPSIN_2	RBP	0.0199363	-0.7	0.361574227142139	-1	0.356179	0.918789
TRYPSIN_2	RGMA	0.0523288	-0.33347573363596	0.487910967440454	-0.319265	0.51869	0.802773
TRYPSIN_2	SICAM_2	0.109975	-0.8	0.483522882433421	-1	0.482528	0.640352
TRYPSIN_2	SLAF7	-0.0417167	-0.36171796977083	0.373468585954242	-0.35068	0.380721	0.818242
TRYPSIN_2	CATHEPSIN_D	0.0633159	-0.297870957512837	0.8	-0.302352	1	0.764102
TRYPSIN_2	EGF	-0.482397	-1	-0.10559577940206	-1	-0.0743003	0.0293359
TRYPSIN_2	BFGF_R	0.0188185	-0.7	0.34777455306578	-1	0.341037	0.918789
TRYPSIN_2	CRIPTO	0.179211	-0.209561481335768	1	-0.214176	1	0.385117
TRYPSIN_2	EPO	-0.0789926	-1	0.283689208098539	-1	0.294811	0.717695
TRYPSIN_2	IL_9	-0.0671385	-0.579740300979032	0.297028513781538	-0.497482	0.335059	0.764102
TRYPSIN_2	NG36	-0.198913	-1	0.195890902507355	-1	0.210428	0.338711
TRYPSIN_2	X_3HAO	0.00268205	-0.7	0.361574227142139	-1	0.356179	0.988398
TRYPSIN_2	TNF_A	0.0199702	-0.7	0.361574227142139	-1	0.356179	0.918789
TRYPSIN_2	CREL1	0.0643043	-0.196965712380485	0.7	-0.19883	1	0.663555
TRYPSIN_2	LECTIN__MANNOSE_2	0.0296429	-0.8	0.381577747008811	-1	0.381951	0.887852
TRYPSIN_2	LRP1B	-0.291529	-1	0.0935638674043616	-1	0.114778	0.16082
TRYPSIN_2	MYPC1	0.0833982	-0.297870957512837	0.8	-0.302352	1	0.694492
TRYPSIN_2	CATHEPSIN_H	0.383351	0.0456490400287849	1	0.0448237	1	0.0293359
TRYPSIN_2	ROR1	0.177448	-0.209561481335768	1	-0.214176	1	0.392852
TRYPSIN_2	FBLN3	-0.314408	-0.684217752582787	0.5	-0.677997	1	0.300039
TRYPSIN_2	MMP_8	0.0274521	-0.7	0.34777455306578	-1	0.341037	0.880117
TRYPSIN_2	FAM3B	-0.239204	-0.511730900963461	0.4	-0.517034	1	0.222695
TRYPSIN_2	IFN_A_B_R1	0.200858	-0.5	0.540489059855716	-1	0.541068	0.400586
TRYPSIN_2	HMGN1	-0.10579	-0.425857057387795	0.5	-0.424766	1	0.593945
TRYPSIN_2	UB2G2	0.110386	-0.6	0.454693698547746	-1	0.449441	0.60168
TRYPSIN_2	QORL1	-0.34908	-0.691672588174431	0.194487657061041	-0.677997	1	0.176289
TRYPSIN_2	PEDF	0.266117	-0.0848183945285153	1	-0.0812878	1	0.137617
TRYPSIN_2	CATF	0.0382769	-0.426649694646705	0.37349681561263	-0.384057	0.378497	0.84918
TRYPSIN_2	PLXB2	0.189914	-0.176520008465848	0.8	-0.17396	1	0.276836
TSG_6	TSG_6	1	0.801654971345554	1	0.830191	1	2.911e-13
TSG_6	CLM6	-0.0742455	-0.7	0.22223858957718	-1	0.222613	0.648086
TSG_6	IL_22BP	-0.179598	-0.9	0.152522070690266	-1	0.147079	0.28457
TSG_6	IL_23_R	-0.162852	-0.680157799872092	0.153946417614338	-0.642222	0.14867	0.35418
TSG_6	ILT_2	-0.180892	-0.7	0.0854001500915502	-1	0.0800342	0.153086
TSG_6	ILT_4	0.333944	-0.3	0.571720539730305	-1	0.56822	0.0989453
TSG_6	JAG1	0.018498	-0.6	0.295152850826106	-1	0.300117	0.911055
TSG_6	LAG_3	0.067739	-0.250014286044389	0.7	-0.247308	1	0.709961
TSG_6	MICB	-0.0997636	-0.7	0.22223858957718	-1	0.222613	0.53207
TSG_6	NOGO_RECEPTOR	-0.202676	-0.466555757204553	0.3	-0.458438	1	0.323242
TSG_6	NOTCH_3	0.173242	-0.11368748716439	0.7	-0.110106	1	0.214961
TSG_6	NR_CAM	-0.0564758	-0.413864798231832	0.287267427094324	-0.406384	0.292996	0.756367
TSG_6	NRX3B	-0.0421914	-0.353104293994458	0.6	-0.348445	1	0.818242
TSG_6	SEM6B	-0.151936	-0.473887368860687	0.177169585572575	-0.471992	0.166128	0.361914
TSG_6	SICAM_5	-0.111404	-0.393710422903535	0.5	-0.395621	1	0.539805
TSG_6	SIG14	0.181151	-0.11368748716439	0.7	-0.110106	1	0.176289
TSG_6	SLAF6	0.241799	-0.198895488229227	0.54076744548869	-0.197632	0.536005	0.214961
TSG_6	SREC_I	-0.0319755	-0.297507351618365	0.6	-0.302058	1	0.841445
TSG_6	TCCR	-0.30557	-0.622353863655073	0.4	-0.621045	1	0.28457
TSG_6	UNC5H3	0.184647	-0.157186428819296	0.8	-0.148827	1	0.253633
TSG_6	UNC5H4	0.344424	-0.0842368520696259	0.630605808687119	-0.11451	0.618314	0.0912109
TSG_6	PCSK9	-0.176822	-0.7	0.135938392793034	-1	0.127523	0.245898
TSG_6	DRAK2	0.013703	-0.7	0.345905945759632	-1	0.340317	0.941992
TSG_6	PDE4D	-0.0549065	-0.397928642733719	0.293777694415295	-0.39683	0.302871	0.764102
TSG_6	TYK2	-0.315844	-0.622353863655073	0.4	-0.621045	1	0.238164
TSG_6	EOTAXIN	-0.17668	-0.7	0.135938392793034	-1	0.127523	0.245898
TSG_6	COAGULATION_FACTOR_IXAB	-0.0670053	-1	0.249924719397264	-0.636204	0.244331	0.709961
TSG_6	B7_2	-0.0221694	-0.297507351618365	0.6	-0.302058	1	0.887852
TSG_6	CALGRANULIN_B	0.139417	-0.4	0.381393124318106	-0.241071	0.384151	0.361914
TSG_6	CASPASE_10	-0.278265	-0.9	0.0355011849435669	-1	0.0244208	0.0680078
TSG_6	OMD	-0.0290573	-0.288453457562128	0.5	-0.287182	1	0.84918
TSG_6	SEMAPHORIN_3E	0.157727	-0.118445491108443	0.574569837436504	-0.110106	1	0.292305
TSG_6	FAS__SOLUBLE	0.0794425	-0.250014286044389	0.7	-0.247308	1	0.65582
TSG_6	SLEPTIN_R	0.164974	-0.0977841845532171	0.6	-0.0959934	1	0.222695
TSG_6	SHPS1	0.0798955	-0.19436554572914	0.6	-0.194357	1	0.578477
TSG_6	CNDP1	-0.200571	-0.483079080839162	0.3	-0.482735	1	0.369648
TSG_6	COLEC12	-0.0978225	-0.6	0.206446124692955	-1	0.206891	0.508867
TSG_6	CYTN	0.0167201	-0.6	0.295152850826106	-1	0.300117	0.918789
TSG_6	FICOLIN_3	-0.016461	-0.31888685163716	0.6	-0.31607	1	0.926523
TSG_6	H6ST1	0.117736	-0.6	0.427029879999705	-1	0.429302	0.547539
TSG_6	RBP	-0.3939	-0.9	-0.0729968076463622	-1	-0.0778994	0.0138672
TSG_6	RGMA	-0.0944591	-1	0.249924719397264	-1	0.244048	0.593945
TSG_6	SICAM_2	-0.0235343	-0.353104293994457	0.6	-0.348445	1	0.90332
TSG_6	SLAF7	0.265107	-0.0140697614632795	0.8	-0.00993305	1	0.0602734
TSG_6	CATHEPSIN_D	-0.167784	-0.9	0.152522070690266	-1	0.147079	0.330977
TSG_6	EGF	0.00826023	-0.7	0.345905945759632	-1	0.340317	0.965195
TSG_6	BFGF_R	0.0954475	-0.207793908726958	0.6	-0.208552	1	0.524336
TSG_6	CRIPTO	0.233162	-0.6	0.526226520531047	-1	0.524024	0.253633
TSG_6	EPO	0.0122016	-0.7	0.345905945759632	-1	0.340317	0.949727
TSG_6	IL_9	0.0236578	-0.7	0.345905945759632	-1	0.340317	0.895586
TSG_6	NG36	0.132979	-0.6	0.427029879999705	-1	0.429302	0.485664
TSG_6	X_3HAO	0.20513	-0.4	0.492331964544257	-1	0.492355	0.330977
TSG_6	TNF_A	0.0551641	-0.253518273632832	0.424149188716231	-0.240505	0.426539	0.740898
TSG_6	CREL1	-0.142629	-0.442718916256628	0.0925341727951888	-0.460796	0.0851808	0.261367
TSG_6	LECTIN__MANNOSE_2	-0.0726613	-1	0.249924719397264	-1	0.244048	0.686758
TSG_6	LRP1B	0.0281661	-0.7	0.345905945759632	-1	0.340317	0.880117
TSG_6	MYPC1	-0.0719124	-1	0.249924719397264	-1	0.244048	0.694492
TSG_6	CATHEPSIN_H	-0.118038	-0.393710422903535	0.5	-0.395621	1	0.501133
TSG_6	ROR1	0.197424	-0.157186428819296	0.8	-0.148827	1	0.207227
TSG_6	FBLN3	0.251027	-0.103471295644422	0.583205800617685	-0.104156	0.578271	0.168555
TSG_6	MMP_8	0.168652	-0.11368748716439	0.7	-0.110106	1	0.238164
TSG_6	FAM3B	-0.207702	-0.47691994518313	0.4	-0.474684	1	0.323242
TSG_6	IFN_A_B_R1	-0.025138	-0.31888685163716	0.6	-0.31607	1	0.880117
TSG_6	HMGN1	-0.306751	-0.565479704716494	0.3	-0.559635	1	0.245898
TSG_6	UB2G2	-0.328958	-0.585008176452764	0.4	-0.582161	1	0.129883
TSG_6	QORL1	-0.302653	-0.622353863655073	0.4	-0.621045	1	0.292305
TSG_6	PEDF	-0.117576	-0.408689717568109	0.5	-0.41188	1	0.524336
TSG_6	CATF	0.078672	-0.233815939237309	0.7	-0.225449	1	0.632617
TSG_6	PLXB2	-0.131092	-0.408689717568109	0.5	-0.41188	1	0.462461
CLM6	CLM6	1	0.73948676329311	1	0.780581	1	3.20144e-12
CLM6	IL_22BP	0.322751	-0.5	0.632922252979229	-1	0.629753	0.207227
CLM6	IL_23_R	0.0729028	-0.272837812211581	0.8	-0.269943	1	0.702227
CLM6	ILT_2	-0.0847857	-0.6	0.185754702513744	-1	0.181031	0.524336
CLM6	ILT_4	0.188136	-0.13603121305473	0.7	-0.128107	1	0.191758
CLM6	JAG1	-0.00784844	-0.32000881065063	0.6	-0.315407	1	0.965195
CLM6	LAG_3	0.456109	0.112673325445028	0.805883721043168	0.0828562	0.763554	0.0138672
CLM6	MICB	0.016564	-0.6	0.347123610008445	-1	0.337079	0.926523
CLM6	NOGO_RECEPTOR	0.166076	-0.10331712991703	0.6	-0.103897	1	0.23043
CLM6	NOTCH_3	-0.017911	-0.32000881065063	0.6	-0.315407	1	0.918789
CLM6	NR_CAM	0.00779596	-0.7	0.363436523496316	-1	0.359018	0.97293
CLM6	NRX3B	0.177232	-0.180386893915226	0.9	-0.177339	1	0.338711
CLM6	SEM6B	0.273428	-0.0595366680875355	0.8	-0.0488566	1	0.0834766
CLM6	SICAM_5	0.361291	0.077874246159229	0.9	0.0825115	1	0.0138672
CLM6	SIG14	0.0159838	-0.6	0.303828808133491	-1	0.310839	0.926523
CLM6	SLAF6	0.314354	-0.5	0.632922252979229	-1	0.629753	0.238164
CLM6	SREC_I	0.231959	-0.4	0.491987819915566	-1	0.494476	0.207227
CLM6	TCCR	0.0568415	-0.283160016173398	0.500015269345319	-0.282375	0.499777	0.771836
CLM6	UNC5H3	0.240624	-0.328570789007471	0.554461285682389	-0.400672	0.54347	0.253633
CLM6	UNC5H4	0.140579	-0.344092981458499	0.469257259960395	-0.309166	0.470121	0.485664
CLM6	PCSK9	-0.0339015	-0.348782497906963	0.6	-0.339414	1	0.84918
CLM6	DRAK2	-0.290097	-1	0.0701134918311705	-1	0.068728	0.0989453
CLM6	PDE4D	0.174707	-0.180386893915226	0.9	-0.177339	1	0.346445
CLM6	TYK2	-0.0251522	-0.373071029880541	0.6	-0.366188	1	0.90332
CLM6	EOTAXIN	-0.10945	-0.43208162406354	0.6	-0.429691	1	0.586211
CLM6	COAGULATION_FACTOR_IXAB	-0.0597432	-0.9	0.275947394535406	-0.560336	0.280853	0.764102
CLM6	B7_2	-0.12725	-0.411118840929162	0.5	-0.411695	1	0.47793
CLM6	CALGRANULIN_B	-0.336273	-0.57486684905047	0.3	-0.570348	1	0.0834766
CLM6	CASPASE_10	-0.156217	-0.491642783721283	0.182795913111226	-0.4935	0.179357	0.377383
CLM6	OMD	-0.247078	-0.505241267433054	0.0850505623427308	-0.514431	0.0737744	0.122148
CLM6	SEMAPHORIN_3E	-0.0156978	-0.32000881065063	0.6	-0.315407	1	0.926523
CLM6	FAS__SOLUBLE	0.199155	-0.180386893915226	0.9	-0.177339	1	0.253633
CLM6	SLEPTIN_R	-0.1807	-0.8	0.117605179024701	-1	0.112508	0.184023
CLM6	SHPS1	0.0405123	-0.366374564165305	0.308526626746919	-0.347298	0.30946	0.802773
CLM6	CNDP1	0.335483	-0.4	0.583148968922953	-1	0.58307	0.10668
CLM6	COLEC12	-0.0648985	-0.7	0.218430507231188	-1	0.217036	0.686758
CLM6	CYTN	0.0615069	-0.234310522955264	0.7	-0.22577	1	0.709961
CLM6	FICOLIN_3	0.250563	-0.0862382679179435	0.588322661016595	-0.0725139	0.595795	0.145352
CLM6	H6ST1	0.0372467	-0.465331809334182	0.37051572274772	-0.452845	0.365406	0.84918
CLM6	RBP	-0.0176853	-0.348782497906963	0.6	-0.339414	1	0.926523
CLM6	RGMA	0.109643	-0.8	0.456934774455341	-1	0.453129	0.609414
CLM6	SICAM_2	-0.125525	-0.463005228491255	0.6	-0.46031	1	0.555273
CLM6	SLAF7	0.0261503	-0.6	0.303828808133491	-1	0.310839	0.880117
CLM6	CATHEPSIN_D	0.53699	-0.3	0.794508298507735	-1	0.794778	0.0912109
CLM6	EGF	-0.102479	-0.463005228491255	0.6	-0.46031	1	0.648086
CLM6	BFGF_R	0.233586	-0.4	0.491987819915566	-1	0.494476	0.199492
CLM6	CRIPTO	0.0622816	-0.272837812211582	0.8	-0.269943	1	0.748633
CLM6	EPO	0.309712	-0.5	0.632922252979229	-1	0.629753	0.261367
CLM6	IL_9	0.102575	-0.8	0.456934774455341	-1	0.453129	0.640352
CLM6	NG36	-0.256775	-0.603275021281866	0.128951373317019	-0.590204	0.141004	0.199492
CLM6	X_3HAO	-0.143239	-0.434711518486399	0.3803546279058	-0.431754	0.367927	0.439258
CLM6	TNF_A	-0.162567	-0.569390562486046	0.157561652325571	-0.565134	0.148577	0.346445
CLM6	CREL1	0.155998	-0.0889898100477274	0.7	-0.0877063	1	0.199492
CLM6	LECTIN__MANNOSE_2	-0.295911	-1	0.0701134918311705	-1	0.068728	0.0989453
CLM6	LRP1B	-0.0389711	-0.389707842596912	0.39560645905017	-0.377629	0.430596	0.84918
CLM6	MYPC1	-0.0938901	-0.9	0.275947394535406	-1	0.276197	0.632617
CLM6	CATHEPSIN_H	0.1948	-0.13603121305473	0.7	-0.128107	1	0.191758
CLM6	ROR1	0.0778529	-0.272837812211581	0.8	-0.269943	1	0.686758
CLM6	FBLN3	0.189873	-0.180386893915226	0.9	-0.177339	1	0.28457
CLM6	MMP_8	0.16782	-0.13603121305473	0.7	-0.128107	1	0.28457
CLM6	FAM3B	-0.0842378	-0.7	0.206285807026048	-1	0.206027	0.578477
CLM6	IFN_A_B_R1	-0.00537583	-0.348782497906963	0.6	-0.339414	1	0.980664
CLM6	HMGN1	0.106098	-0.5	0.393019405482449	-1	0.398467	0.563008
CLM6	UB2G2	-0.0415876	-0.348782497906963	0.6	-0.339414	1	0.818242
CLM6	QORL1	-0.131362	-0.463005228491255	0.6	-0.46031	1	0.53207
CLM6	PEDF	0.14874	-0.194653662394577	0.482778160631735	-0.191822	0.490496	0.40832
CLM6	CATF	-0.0183041	-0.348782497906963	0.6	-0.339414	1	0.918789
CLM6	PLXB2	0.0308073	-0.6	0.347123610008445	-1	0.337079	0.864648
IL_22BP	IL_22BP	1	0.666260892752647	1	0.698709	1	8.07844e-08
IL_22BP	IL_23_R	-0.0873306	-1	0.283689208098539	-1	0.294811	0.686758
IL_22BP	ILT_2	-0.302659	-0.559572604422358	0.3	-0.554512	1	0.168555
IL_22BP	ILT_4	0.252902	-0.0894782105112314	0.591589425810958	-0.0831895	0.598876	0.153086
IL_22BP	JAG1	0.298446	-0.062266407428003	1	-0.0543073	1	0.0912109
IL_22BP	LAG_3	0.227211	-0.7	0.569495388495406	-1	0.567245	0.338711
IL_22BP	MICB	0.154595	-0.192079556048024	0.574544745960582	-0.196405	0.552756	0.423789
IL_22BP	NOGO_RECEPTOR	0.127819	-0.7	0.408163272185489	-1	0.405429	0.470195
IL_22BP	NOTCH_3	0.325155	-0.6	0.610111938963434	-1	0.612377	0.176289
IL_22BP	NR_CAM	-0.0810982	-1	0.283689208098539	-1	0.294811	0.709961
IL_22BP	NRX3B	0.497384	0.106018646233035	1	0.0903371	1	0.0216016
IL_22BP	SEM6B	0.101794	-0.6	0.454693698547746	-1	0.449441	0.640352
IL_22BP	SICAM_5	0.0334392	-0.7	0.34777455306578	-1	0.341037	0.856914
IL_22BP	SIG14	-0.144226	-0.454633797885075	0.360781271759166	-0.442303	1	0.454727
IL_22BP	SLAF6	0.204825	-0.7	0.569495388495406	-1	0.567245	0.416055
IL_22BP	SREC_I	0.45322	0.122751708025239	0.779931038272355	0.101414	0.740522	0.00813189
IL_22BP	TCCR	0.0279104	-0.8	0.381577747008811	-1	0.381951	0.895586
IL_22BP	UNC5H3	0.221109	-0.7	0.569495388495406	-1	0.567245	0.361914
IL_22BP	UNC5H4	0.162079	-0.209561481335768	1	-0.214176	1	0.446992
IL_22BP	PCSK9	-0.296982	-0.9	0.071331608569426	-1	0.0720728	0.0989453
IL_22BP	DRAK2	-0.149716	-0.557042928495679	0.282331908523842	-0.51841	0.350723	0.508867
IL_22BP	PDE4D	-0.0548288	-0.46394194965747	0.37488200615546	-0.431341	0.42599	0.802773
IL_22BP	TYK2	-0.126689	-0.496188532730719	0.6	-0.49817	1	0.593945
IL_22BP	EOTAXIN	-0.508181	-0.807023366053825	0.2	-0.807568	1	0.245898
IL_22BP	COAGULATION_FACTOR_IXAB	-0.0227476	-0.406226208673543	0.8	-0.409711	1	0.918789
IL_22BP	B7_2	0.00198191	-0.7	0.34777455306578	-1	0.341037	0.988398
IL_22BP	CALGRANULIN_B	-0.22936	-0.51173090096346	0.4	-0.517034	1	0.269102
IL_22BP	CASPASE_10	-0.0866511	-0.9	0.269105098683769	-1	0.267	0.65582
IL_22BP	OMD	0.137235	-0.9	0.421180041927994	-1	0.417274	0.446992
IL_22BP	SEMAPHORIN_3E	0.116832	-0.6	0.439234099267503	-1	0.434755	0.563008
IL_22BP	FAS__SOLUBLE	0.233326	-0.7	0.569495388495406	-1	0.567245	0.315508
IL_22BP	SLEPTIN_R	-0.192118	-0.8	0.143428442971448	-1	0.135916	0.207227
IL_22BP	SHPS1	0.168956	-0.142834048696019	0.8	-0.134078	1	0.292305
IL_22BP	CNDP1	0.0394603	-0.466796402818102	0.352259494927929	-0.423473	0.346884	0.833711
IL_22BP	COLEC12	0.0295446	-0.7	0.34777455306578	-1	0.341037	0.872383
IL_22BP	CYTN	0.0329044	-0.7	0.34777455306578	-1	0.341037	0.856914
IL_22BP	FICOLIN_3	-0.264578	-0.698600590297211	0.0832669248039518	-0.639437	0.100586	0.176289
IL_22BP	H6ST1	-0.129695	-0.496188532730719	0.6	-0.49817	1	0.586211
IL_22BP	RBP	-0.00883498	-0.373249939274516	0.9	-0.369164	1	0.965195
IL_22BP	RGMA	0.253895	-0.148308592960908	0.669920269596677	-0.153847	0.63919	0.238164
IL_22BP	SICAM_2	-0.453923	-0.827784955417268	-0.0237484774423076	-0.764473	0.242969	0.0989453
IL_22BP	SLAF7	0.0178875	-0.7	0.34777455306578	-1	0.341037	0.926523
IL_22BP	CATHEPSIN_D	-0.123019	-0.496188532730719	0.6	-0.49817	1	0.609414
IL_22BP	EGF	0.242854	-0.226696508239929	0.591128855981332	-0.245507	0.586959	0.276836
IL_22BP	BFGF_R	0.440631	-0.00739479664436802	0.697108539336981	-1	0.695311	0.0680078
IL_22BP	CRIPTO	0.271002	-0.106969244665047	1	-0.108594	1	0.168555
IL_22BP	EPO	0.314658	-0.6	0.659163633797341	-1	0.654216	0.253633
IL_22BP	IL_9	0.219697	-0.7	0.569495388495406	-1	0.567245	0.361914
IL_22BP	NG36	-0.117314	-0.496188532730719	0.6	-0.49817	1	0.624883
IL_22BP	X_3HAO	-0.0957854	-0.9	0.269105098683769	-1	0.267	0.617148
IL_22BP	TNF_A	-0.369791	-1	-0.0281963300021098	-0.806693	-0.0165043	0.0448047
IL_22BP	CREL1	0.0354971	-0.6	0.288301587199475	-1	0.287666	0.818242
IL_22BP	LECTIN__MANNOSE_2	-0.35429	-0.713998373265492	0.112970021598645	-0.681494	0.287879	0.16082
IL_22BP	LRP1B	-0.128792	-0.496188532730719	0.6	-0.49817	1	0.586211
IL_22BP	MYPC1	0.140515	-0.341595360926485	0.510003070564375	-0.330274	0.509892	0.53207
IL_22BP	CATHEPSIN_H	0.24528	-0.149747516148318	0.550875025374325	-0.134041	0.552775	0.191758
IL_22BP	ROR1	0.297108	-0.106969244665047	1	-0.108594	1	0.122148
IL_22BP	FBLN3	0.410412	-0.6	0.747518348755737	-1	0.739244	0.214961
IL_22BP	MMP_8	0.0383203	-0.599523638484483	0.347951281521872	-0.48277	0.342715	0.833711
IL_22BP	FAM3B	-0.28738	-1	0.037253908151848	-1	0.0313016	0.0680078
IL_22BP	IFN_A_B_R1	0.226177	-0.5	0.540489059855716	-1	0.541068	0.300039
IL_22BP	HMGN1	-0.253207	-0.548153674239435	0.121655656341522	-0.543077	0.117725	0.16082
IL_22BP	UB2G2	-0.161054	-0.56875303362425	0.194353534320498	-0.526525	0.217567	0.416055
IL_22BP	QORL1	-0.247553	-0.611463711013643	0.333129231499291	-0.598276	1	0.315508
IL_22BP	PEDF	0.164147	-0.176520008465848	0.8	-0.17396	1	0.385117
IL_22BP	CATF	-0.0785145	-0.9	0.269105098683769	-1	0.267	0.686758
IL_22BP	PLXB2	-0.212217	-0.560963650775894	0.5	-0.552537	1	0.385117
IL_23_R	IL_23_R	1	0.666260892752647	1	0.698709	1	8.07844e-08
IL_23_R	ILT_2	0.171625	-0.11567335948385	0.8	-0.112579	1	0.191758
IL_23_R	ILT_4	0.198987	-0.157877653951556	0.9	-0.152362	1	0.207227
IL_23_R	JAG1	0.237179	-0.408055120300431	0.507604290071823	-0.325796	0.521794	0.222695
IL_23_R	LAG_3	0.258299	-0.12373188231437	0.730964114941173	-0.13114	0.674432	0.222695
IL_23_R	MICB	0.155974	-0.18773067661944	0.590513340624994	-0.190197	0.569407	0.416055
IL_23_R	NOGO_RECEPTOR	0.229044	-0.5	0.493266776917689	-1	0.498065	0.23043
IL_23_R	NOTCH_3	0.0357988	-0.7	0.34777455306578	-1	0.341037	0.84918
IL_23_R	NR_CAM	0.120404	-0.8	0.483522882433421	-1	0.482528	0.60168
IL_23_R	NRX3B	0.108681	-0.8	0.483522882433421	-1	0.482528	0.640352
IL_23_R	SEM6B	-0.0947769	-0.9	0.269105098683769	-1	0.267	0.624883
IL_23_R	SICAM_5	0.0776971	-0.254160055197999	0.7	-0.248207	1	0.663555
IL_23_R	SIG14	-0.171787	-0.9	0.15528754692329	-1	0.149345	0.330977
IL_23_R	SLAF6	0.0538702	-0.32447698495701	0.498233551086623	-0.313086	0.544431	0.802773
IL_23_R	SREC_I	0.137609	-0.6	0.439234099267503	-1	0.434755	0.470195
IL_23_R	TCCR	0.259123	-0.119132446442471	0.758135371710656	-0.12731	0.683473	0.214961
IL_23_R	UNC5H3	0.29052	-0.106969244665047	1	-0.108594	1	0.122148
IL_23_R	UNC5H4	0.238397	-0.293618779289035	0.577892315566054	-0.34501	0.571795	0.292305
IL_23_R	PCSK9	0.194016	-0.176520008465848	0.8	-0.17396	1	0.261367
IL_23_R	DRAK2	-0.141144	-0.506769893615908	0.39620554783052	-0.49817	1	0.539805
IL_23_R	PDE4D	0.159556	-0.213800174914129	0.752540028711246	-0.21736	0.694433	0.462461
IL_23_R	TYK2	-0.110447	-0.496188532730719	0.6	-0.49817	1	0.648086
IL_23_R	EOTAXIN	-0.455856	-0.790888853131703	-0.0745575281053467	-0.749842	-0.0066393	0.0448047
IL_23_R	COAGULATION_FACTOR_IXAB	-0.244816	-0.602646840265482	0.6	-0.598276	1	0.330977
IL_23_R	B7_2	0.428167	-0.3	0.692813443966994	-1	0.695311	0.122148
IL_23_R	CALGRANULIN_B	-0.257352	-0.569591093446243	0.0869538069187141	-0.56356	0.0837821	0.137617
IL_23_R	CASPASE_10	-0.0378978	-0.373249939274516	0.9	-0.369164	1	0.84918
IL_23_R	OMD	0.18239	-0.142834048696019	0.8	-0.134078	1	0.23043
IL_23_R	SEMAPHORIN_3E	0.155252	-0.179970418805714	0.532026826727749	-0.180208	0.51976	0.392852
IL_23_R	FAS__SOLUBLE	-0.165298	-0.801902921849288	0.198236394702615	-0.60632	0.237625	0.454727
IL_23_R	SLEPTIN_R	-0.165976	-0.8	0.143428442971448	-1	0.135916	0.323242
IL_23_R	SHPS1	-0.217049	-0.51173090096346	0.4	-0.517034	1	0.323242
IL_23_R	CNDP1	0.449412	0.104583099861771	0.752636234538233	0.070421	0.723163	0.0293359
IL_23_R	COLEC12	0.112117	-0.6	0.439234099267503	-1	0.434755	0.578477
IL_23_R	CYTN	0.221052	-0.5	0.507303783936827	-1	0.520683	0.292305
IL_23_R	FICOLIN_3	-0.156568	-0.533171033005321	0.225295061909413	-0.502094	0.248433	0.431523
IL_23_R	H6ST1	-0.340946	-0.684217752582788	0.5	-0.677997	1	0.207227
IL_23_R	RBP	0.15384	-0.194460296329462	0.565802936218593	-0.199954	0.545063	0.423789
IL_23_R	RGMA	0.217525	-0.7	0.569495388495406	-1	0.567245	0.369648
IL_23_R	SICAM_2	0.259952	-0.114504637509955	0.785474242886948	-0.123568	0.694023	0.214961
IL_23_R	SLAF7	-0.405387	-0.697855173749979	0.2	-0.70435	1	0.238164
IL_23_R	CATHEPSIN_D	-0.271181	-0.876211954081933	0.0968881521417411	-0.674058	0.160543	0.23043
IL_23_R	EGF	0.109787	-0.8	0.483522882433421	-1	0.482528	0.640352
IL_23_R	BFGF_R	0.341633	-0.079213739294916	0.634316067049144	-0.131233	0.619397	0.0989453
IL_23_R	CRIPTO	0.260173	-0.113273872754516	0.792745009590574	-0.12259	0.69715	0.214961
IL_23_R	EPO	-0.0731541	-1	0.283689208098539	-0.562519	0.308308	0.740898
IL_23_R	IL_9	0.0853891	-0.297870957512837	0.8	-0.302352	1	0.686758
IL_23_R	NG36	0.331343	-0.6	0.659163633797341	-1	0.654216	0.191758
IL_23_R	X_3HAO	0.157695	-0.1823015444579	0.639175049425109	-0.182891	0.598669	0.40832
IL_23_R	TNF_A	-0.31913	-0.647078157026281	0.4	-0.642601	1	0.238164
IL_23_R	CREL1	-0.00416453	-0.290436867535631	0.6	-0.290994	1	0.980664
IL_23_R	LECTIN__MANNOSE_2	-0.183526	-1	0.195890902507355	-1	0.210428	0.392852
IL_23_R	LRP1B	0.309442	-0.6	0.659163633797341	-1	0.654216	0.276836
IL_23_R	MYPC1	0.0535526	-0.326331222826311	0.496106530298663	-0.314334	0.538331	0.802773
IL_23_R	CATHEPSIN_H	0.0301485	-0.7	0.34777455306578	-1	0.341037	0.872383
IL_23_R	ROR1	0.286207	-0.106969244665047	1	-0.108594	1	0.122148
IL_23_R	FBLN3	-0.190138	-1	0.195890902507355	-1	0.210428	0.369648
IL_23_R	MMP_8	-0.46255	-1	-0.147652967588181	-0.787801	-0.127488	0.00872206
IL_23_R	FAM3B	-0.140381	-0.425857057387796	0.5	-0.424766	1	0.439258
IL_23_R	IFN_A_B_R1	0.322861	-0.5	0.634224552880259	-1	0.628874	0.191758
IL_23_R	HMGN1	-0.118657	-0.425857057387795	0.5	-0.424766	1	0.539805
IL_23_R	UB2G2	-0.0475265	-0.393039438766023	0.380309662472643	-0.388387	0.389431	0.810508
IL_23_R	QORL1	-0.22919	-0.602646840265482	0.6	-0.598276	1	0.385117
IL_23_R	PEDF	0.362087	0.0203084799695133	1	0.0200636	1	0.0370703
IL_23_R	CATF	0.172068	-0.176520008465848	0.8	-0.17396	1	0.35418
IL_23_R	PLXB2	-0.25162	-0.587962865818991	0.170794145202952	-0.570012	0.203873	0.222695
ILT_2	ILT_2	1	0.830748962027135	1	0.85741	1	2.911e-13
ILT_2	ILT_4	0.00629334	-0.5	0.268236156343128	-1	0.258852	0.965195
ILT_2	JAG1	-0.414389	-0.590970737908761	0.1	-0.604626	-0.130447	0.0293359
ILT_2	LAG_3	-0.117574	-0.379736645084121	0.4	-0.376846	1	0.470195
ILT_2	MICB	-0.0902869	-0.6	0.185620857643861	-1	0.182273	0.493398
ILT_2	NOGO_RECEPTOR	-0.171552	-0.5	0.0745498069775104	-1	0.0625214	0.129883
ILT_2	NOTCH_3	-0.29261	-0.7	-0.0123516026657323	-1	-0.01505	0.0370703
ILT_2	NR_CAM	-0.289718	-1	0.0141985039443183	-1	0.0152938	0.0602734
ILT_2	NRX3B	-0.259333	-1	0.0141985039443183	-1	0.0152938	0.0602734
ILT_2	SEM6B	-0.372135	-0.9	-0.103242170008855	-1	-0.102579	0.00851783
ILT_2	SICAM_5	0.00608806	-0.5	0.268236156343128	-1	0.258852	0.965195
ILT_2	SIG14	0.0192792	-0.5	0.268236156343128	-1	0.258852	0.887852
ILT_2	SLAF6	-0.126518	-0.379736645084121	0.4	-0.376846	1	0.423789
ILT_2	SREC_I	-0.141067	-0.392907878029423	0.098906646740553	-0.407144	0.0948944	0.269102
ILT_2	TCCR	-0.177424	-1	0.106908079994844	-1	0.10866	0.176289
ILT_2	UNC5H3	-0.142479	-0.452783365501594	0.145845294450897	-0.437764	0.139238	0.338711
ILT_2	UNC5H4	-0.169354	-1	0.106908079994844	-1	0.10866	0.199492
ILT_2	PCSK9	0.0349791	-0.5	0.272198182573745	-1	0.266354	0.802773
ILT_2	DRAK2	-0.0888283	-0.7	0.202712063386553	-1	0.203747	0.547539
ILT_2	PDE4D	-0.129929	-0.380547197656412	0.353037043040121	-0.376846	1	0.40832
ILT_2	TYK2	-0.139509	-0.420407279334909	0.164721758211512	-0.417583	0.157491	0.35418
ILT_2	EOTAXIN	0.247068	0.0037081090556392	0.7	0.00305688	1	0.0448047
ILT_2	COAGULATION_FACTOR_IXAB	-0.0982818	-0.7	0.202712063386553	-1	0.203747	0.501133
ILT_2	B7_2	-0.062034	-0.6	0.176509195055951	-1	0.168595	0.624883
ILT_2	CALGRANULIN_B	0.00196691	-0.5	0.257238104242574	-1	0.246963	0.988398
ILT_2	CASPASE_10	-0.0245008	-0.276092354074177	0.4	-0.269542	1	0.864648
ILT_2	OMD	-0.330947	-0.596131678603768	-0.112903036214121	-1	-0.124043	0.00402842
ILT_2	SEMAPHORIN_3E	-0.17487	-0.6	0.0823042400332044	-1	0.0753253	0.145352
ILT_2	FAS__SOLUBLE	0.225321	-0.130440509080412	0.481833041349476	-0.142556	0.473908	0.168555
ILT_2	SLEPTIN_R	-0.115005	-0.346616372572703	0.3	-0.336178	1	0.416055
ILT_2	SHPS1	-0.109922	-0.346616372572703	0.3	-0.336178	1	0.446992
ILT_2	CNDP1	-0.103197	-0.351305730848252	0.4	-0.342042	1	0.501133
ILT_2	COLEC12	-0.284218	-0.7	-0.0123516026657323	-1	-0.01505	0.0370703
ILT_2	CYTN	-0.147706	-0.6	0.0823042400332044	-1	0.0753253	0.222695
ILT_2	FICOLIN_3	-0.137914	-0.385981288460662	0.16474037664102	-0.392242	0.135164	0.315508
ILT_2	H6ST1	-0.0702697	-0.7	0.202712063386553	-1	0.203747	0.640352
ILT_2	RBP	0.0588128	-0.184437965921657	0.6	-0.179614	1	0.663555
ILT_2	RGMA	-0.198784	-1	0.106908079994844	-1	0.10866	0.176289
ILT_2	SICAM_2	0.113792	-0.5	0.37900137954963	-1	0.375043	0.485664
ILT_2	SLAF7	-0.117523	-0.351305730848252	0.4	-0.342042	1	0.40832
ILT_2	CATHEPSIN_D	-0.157884	-1	0.106908079994844	-1	0.10866	0.261367
ILT_2	EGF	-0.00487931	-0.295499706784018	0.6	-0.296451	1	0.97293
ILT_2	BFGF_R	-0.326385	-0.576741991875984	-0.0897571773833637	-0.61046	-0.107369	0.00598902
ILT_2	CRIPTO	-0.19413	-1	0.106908079994844	-1	0.10866	0.176289
ILT_2	EPO	-0.497997	-1	-0.175621258571456	-1	-0.168526	0.00373076
ILT_2	IL_9	-0.0989176	-0.7	0.202712063386553	-1	0.203747	0.501133
ILT_2	NG36	0.176003	-0.112177650116031	0.7	-0.11139	1	0.184023
ILT_2	X_3HAO	0.0157887	-0.5	0.272198182573745	-1	0.266354	0.911055
ILT_2	TNF_A	0.411086	-0.2	0.600457490217795	-1	0.608388	0.0525391
ILT_2	CREL1	-0.189016	-0.6	0.0683737646001797	-1	0.0559978	0.129883
ILT_2	LECTIN__MANNOSE_2	0.172348	-0.112177650116031	0.7	-0.11139	1	0.184023
ILT_2	LRP1B	-0.175207	-1	0.106908079994844	-1	0.10866	0.176289
ILT_2	MYPC1	-0.12504	-0.379736645084121	0.4	-0.376846	1	0.431523
ILT_2	CATHEPSIN_H	0.038313	-0.5	0.268236156343128	-0.456486	0.258886	0.771836
ILT_2	ROR1	-0.125743	-0.379736645084121	0.4	-0.376846	1	0.431523
ILT_2	FBLN3	-0.228593	-0.484601063243511	0.097700008890072	-0.478621	0.11466	0.153086
ILT_2	MMP_8	0.016657	-0.5	0.268236156343128	-1	0.258852	0.90332
ILT_2	FAM3B	-0.0149352	-0.257566085821006	0.4	-0.248108	1	0.911055
ILT_2	IFN_A_B_R1	-0.0502553	-0.363427584258545	0.196349710346243	-0.355222	0.197375	0.717695
ILT_2	HMGN1	0.0258239	-0.5	0.257238104242574	-1	0.246963	0.841445
ILT_2	UB2G2	-0.110096	-0.363956251831387	0.4	-0.355991	1	0.47793
ILT_2	QORL1	-0.255837	-1	0.0141985039443183	-1	0.0152938	0.0602734
ILT_2	PEDF	-0.124027	-0.363956251831387	0.4	-0.355991	1	0.400586
ILT_2	CATF	-0.0541237	-0.479824496446636	0.186340958529548	-1	0.182273	0.694492
ILT_2	PLXB2	-0.437579	-0.9	-0.201930924173906	-1	-0.199958	0.00106969
ILT_4	ILT_4	1	0.801654971345554	1	0.830191	1	2.911e-13
ILT_4	JAG1	0.112965	-0.4	0.390647774248898	-1	0.392916	0.524336
ILT_4	LAG_3	0.216668	-0.6	0.526226520531047	-1	0.524024	0.323242
ILT_4	MICB	-0.219038	-0.492368734720788	0.4	-0.496361	1	0.276836
ILT_4	NOGO_RECEPTOR	-0.133748	-0.377044252576666	0.5	-0.373837	1	0.385117
ILT_4	NOTCH_3	0.287745	-0.0140697614632794	0.8	-0.00993305	1	0.0602734
ILT_4	NR_CAM	0.139907	-0.382029843245232	0.431470031029781	-0.309698	0.437333	0.454727
ILT_4	NRX3B	0.223983	-0.6	0.526226520531047	-1	0.524024	0.292305
ILT_4	SEM6B	0.194188	-0.137946762959172	0.8	-0.132078	1	0.199492
ILT_4	SICAM_5	0.239635	-0.157128891558669	0.486916897938983	-0.102273	0.495431	0.137617
ILT_4	SIG14	0.113975	-0.4	0.390647774248898	-1	0.392916	0.516602
ILT_4	SLAF6	0.402452	-0.3	0.689633104503586	-1	0.691758	0.238164
ILT_4	SREC_I	0.252478	-0.0346530272702773	0.574022918124658	-0.0152265	0.607612	0.0680078
ILT_4	TCCR	0.0195573	-0.7	0.345905945759632	-1	0.340317	0.918789
ILT_4	UNC5H3	0.103471	-0.6	0.427029879999705	-1	0.429302	0.609414
ILT_4	UNC5H4	0.242137	-0.195409956345942	0.542317579012166	-0.191591	0.537238	0.207227
ILT_4	PCSK9	0.122605	-0.5	0.39837634085158	-1	0.405714	0.493398
ILT_4	DRAK2	-0.416146	-0.699315193808176	0.2	-0.704435	1	0.199492
ILT_4	PDE4D	-0.447091	-0.739119906036379	-0.0653241600903214	-0.709013	0.0581528	0.0602734
ILT_4	TYK2	-0.153804	-0.492881161418269	0.190951137946621	-0.493269	0.191584	0.392852
ILT_4	EOTAXIN	-0.0391984	-0.32781777949208	0.384731080309746	-0.317906	0.433836	0.818242
ILT_4	COAGULATION_FACTOR_IXAB	-0.153158	-0.490194419687835	0.193590153718031	-0.489122	0.195473	0.400586
ILT_4	B7_2	0.0638683	-0.207793908726958	0.6	-0.208552	1	0.679023
ILT_4	CALGRANULIN_B	-0.155695	-0.458655260196634	0.126141223532297	-0.467773	0.1111	0.28457
ILT_4	CASPASE_10	-0.107867	-0.408689717568109	0.5	-0.41188	1	0.570742
ILT_4	OMD	-0.0681382	-0.6	0.192250941271034	-1	0.191443	0.640352
ILT_4	SEMAPHORIN_3E	0.301869	-0.3	0.571720539730305	-1	0.56822	0.269102
ILT_4	FAS__SOLUBLE	0.0500522	-0.293348923465844	0.39320992149416	-0.297589	0.396082	0.787305
ILT_4	SLEPTIN_R	-0.189601	-0.7	0.0952873039196746	-1	0.0940968	0.153086
ILT_4	SHPS1	0.0418181	-0.378313182395884	0.289923928795269	-0.325023	0.296188	0.77957
ILT_4	CNDP1	0.0498003	-0.264519860461296	0.35513248385383	-0.244506	0.35886	0.748633
ILT_4	COLEC12	-0.0425906	-0.311717014278618	0.330815666489913	-0.312289	0.329046	0.787305
ILT_4	CYTN	-0.00178945	-0.297507351618365	0.6	-0.302058	1	0.988398
ILT_4	FICOLIN_3	-0.097662	-0.7	0.22223858957718	-1	0.222613	0.539805
ILT_4	H6ST1	-0.202396	-0.537156614951437	0.4	-0.531366	1	0.400586
ILT_4	RBP	-0.31726	-0.585008176452764	0.4	-0.582161	1	0.184023
ILT_4	RGMA	0.339824	-0.4	0.609905056828019	-1	0.610628	0.114414
ILT_4	SICAM_2	-0.0328406	-0.353104293994458	0.6	-0.348445	1	0.864648
ILT_4	SLAF7	-0.113463	-0.393710422903535	0.5	-0.395621	1	0.524336
ILT_4	CATHEPSIN_D	-0.236223	-0.537156614951437	0.4	-0.531366	1	0.253633
ILT_4	EGF	0.0732015	-0.250014286044389	0.7	-0.247308	1	0.686758
ILT_4	BFGF_R	0.294812	-0.0140697614632793	0.8	-0.00993305	1	0.0602734
ILT_4	CRIPTO	0.0411512	-0.40559912339364	0.357874440255273	-0.38439	0.352236	0.825977
ILT_4	EPO	0.226611	-0.6	0.526226520531047	-1	0.524024	0.276836
ILT_4	IL_9	0.348622	-0.0331704126160905	0.652626554937336	-0.0450939	0.633461	0.0757422
ILT_4	NG36	0.16429	-0.157186428819296	0.8	-0.148827	1	0.346445
ILT_4	X_3HAO	0.33698	-0.3	0.584812056090664	-0.14801	0.585883	0.0834766
ILT_4	TNF_A	-0.250235	-0.552364379004194	0.080267199720774	-0.551865	0.0632499	0.122148
ILT_4	CREL1	-0.115223	-0.352201705496823	0.4	-0.343198	1	0.423789
ILT_4	LECTIN__MANNOSE_2	-0.266923	-1	0.0541370109095394	-0.723504	0.0527041	0.122148
ILT_4	LRP1B	-0.0820458	-1	0.249924719397264	-1	0.244048	0.648086
ILT_4	MYPC1	0.0754814	-0.250014286044389	0.7	-0.247308	1	0.671289
ILT_4	CATHEPSIN_H	0.0460287	-0.286382710973683	0.329321199528543	-0.269124	0.335103	0.771836
ILT_4	ROR1	0.195698	-0.157186428819296	0.8	-0.148827	1	0.207227
ILT_4	FBLN3	0.235235	-0.6	0.526226520531047	-1	0.524024	0.238164
ILT_4	MMP_8	0.0551237	-0.233660736258843	0.391564770136335	-0.218884	0.418226	0.72543
ILT_4	FAM3B	0.149128	-0.157440491126931	0.420273418077617	-0.129588	0.433499	0.307773
ILT_4	IFN_A_B_R1	0.183582	-0.137946762959172	0.8	-0.132078	1	0.199492
ILT_4	HMGN1	-0.066379	-0.6	0.192250941271034	-1	0.191443	0.648086
ILT_4	UB2G2	-0.290364	-0.9	0.0355011849435669	-1	0.0244208	0.0680078
ILT_4	QORL1	-0.344999	-0.623811374053538	0.259914379835678	-0.621045	1	0.114414
ILT_4	PEDF	0.165026	-0.137946762959172	0.8	-0.132078	1	0.292305
ILT_4	CATF	0.224712	-0.4	0.492331964544257	-1	0.492355	0.238164
ILT_4	PLXB2	-0.207816	-0.492368734720788	0.4	-0.496361	1	0.330977
JAG1	JAG1	1	0.801654971345554	1	0.830191	1	2.911e-13
JAG1	LAG_3	0.298065	-0.0639861242491377	0.9	-0.0552387	1	0.0912109
JAG1	MICB	0.331471	-0.3	0.584812056090664	-1	0.583929	0.114414
JAG1	NOGO_RECEPTOR	0.340335	0.00178160860297616	0.563978030682351	0.0302806	0.560908	0.0370703
JAG1	NOTCH_3	0.32499	-0.3	0.571720539730305	-1	0.56822	0.145352
JAG1	NR_CAM	0.30366	-0.4	0.609905056828019	-1	0.610628	0.276836
JAG1	NRX3B	0.585891	0.265414284177867	1	0.259378	1	0.00154231
JAG1	SEM6B	0.569952	0.297126984866967	1	0.295206	1	0.000370704
JAG1	SICAM_5	0.0313042	-0.6	0.295152850826106	-1	0.300117	0.841445
JAG1	SIG14	0.110534	-0.4	0.390647774248898	-1	0.392916	0.53207
JAG1	SLAF6	0.329597	-0.4	0.609905056828019	-1	0.610628	0.16082
JAG1	SREC_I	0.189349	-0.11368748716439	0.7	-0.110106	1	0.176289
JAG1	TCCR	0.450516	0.109081485995936	0.753604929618326	0.0965533	0.732008	0.0138672
JAG1	UNC5H3	0.447183	0.0820985375330757	0.728004343961387	0.0677148	0.717451	0.0293359
JAG1	UNC5H4	0.539985	-0.0216060752652199	0.781708304402381	-1	0.775713	0.0680078
JAG1	PCSK9	-0.163458	-0.7	0.135938392793034	-1	0.127523	0.307773
JAG1	DRAK2	0.13143	-0.6	0.427029879999705	-1	0.429302	0.485664
JAG1	PDE4D	0.146021	-0.257278022388717	0.458507028516749	-0.226164	0.462895	0.423789
JAG1	TYK2	0.200681	-0.6	0.526226520531047	-1	0.524024	0.392852
JAG1	EOTAXIN	-0.163498	-0.7	0.135938392793034	-1	0.127523	0.307773
JAG1	COAGULATION_FACTOR_IXAB	0.0382472	-0.598833738878784	0.346346399424763	-0.502633	0.341336	0.833711
JAG1	B7_2	0.0378386	-0.6	0.295152850826106	-1	0.300117	0.810508
JAG1	CALGRANULIN_B	0.0866642	-0.19436554572914	0.6	-0.194357	1	0.539805
JAG1	CASPASE_10	0.25981	-0.0348331629871687	0.8	-0.024664	1	0.0680078
JAG1	OMD	0.0527437	-0.235592852715658	0.353826443154604	-0.21979	0.358797	0.72543
JAG1	SEMAPHORIN_3E	0.150868	-0.159004395312627	0.45894869155926	-0.140852	0.456889	0.330977
JAG1	FAS__SOLUBLE	-0.148169	-0.469418285302724	0.24369120847997	-0.462566	0.232841	0.423789
JAG1	SLEPTIN_R	0.166801	-0.097784184553217	0.6	-0.0959934	1	0.214961
JAG1	SHPS1	0.0869828	-0.19436554572914	0.6	-0.194357	1	0.539805
JAG1	CNDP1	0.0900291	-0.207793908726958	0.6	-0.208552	1	0.547539
JAG1	COLEC12	0.19764	-0.11368748716439	0.7	-0.110106	1	0.176289
JAG1	CYTN	0.22246	-0.3	0.479967998051753	-1	0.477692	0.23043
JAG1	FICOLIN_3	-0.00215115	-0.31888685163716	0.6	-0.31607	1	0.988398
JAG1	H6ST1	0.0327323	-0.7	0.345905945759632	-1	0.340317	0.856914
JAG1	RBP	0.104864	-0.5	0.39837634085158	-1	0.405714	0.578477
JAG1	RGMA	0.448929	0.101711880254212	0.741415276242249	0.0838978	0.724693	0.0216016
JAG1	SICAM_2	0.3407	-0.24863857281702	0.611070488476159	-1	0.610628	0.10668
JAG1	SLAF7	-0.00485652	-0.297507351618365	0.6	-0.302058	1	0.97293
JAG1	CATHEPSIN_D	-0.125696	-0.438830733359349	0.5	-0.433176	1	0.516602
JAG1	EGF	0.0048892	-0.7	0.345905945759632	-1	0.340317	0.980664
JAG1	BFGF_R	0.621385	0	0.800152653577904	-1	0.812031	0.176289
JAG1	CRIPTO	0.172021	-0.157186428819296	0.8	-0.148827	1	0.307773
JAG1	EPO	0.688854	0.373944963618334	1	0.361002	1	0.000406407
JAG1	IL_9	0.0880955	-0.250014286044389	0.7	-0.247308	1	0.617148
JAG1	NG36	0.221939	-0.6	0.526226520531047	-1	0.524024	0.300039
JAG1	X_3HAO	-0.389635	-0.9	-0.0729968076463622	-1	-0.0778994	0.0138672
JAG1	TNF_A	-0.586957	-1	-0.295532977300533	-1	-0.295709	0.00040168
JAG1	CREL1	0.0964548	-0.177756994566555	0.5	-0.16928	1	0.423789
JAG1	LECTIN__MANNOSE_2	-0.190589	-0.9	0.152522070690266	-1	0.147079	0.23043
JAG1	LRP1B	0.125393	-0.6	0.427029879999705	-1	0.429302	0.516602
JAG1	MYPC1	0.303782	-0.4	0.609905056828019	-1	0.610628	0.276836
JAG1	CATHEPSIN_H	0.239058	-0.171359981278225	0.48548850671142	-0.109918	0.493057	0.145352
JAG1	ROR1	0.393298	0.049300543831679	1	0.0524837	1	0.0293359
JAG1	FBLN3	0.43102	-0.3	0.689633104503586	-1	0.691758	0.10668
JAG1	MMP_8	-0.116736	-0.393710422903535	0.5	-0.395621	1	0.508867
JAG1	FAM3B	-0.15691	-0.47017326675295	0.117203504485189	-0.484533	0.105559	0.276836
JAG1	IFN_A_B_R1	0.375063	0.0657766506234937	0.8	0.0739696	1	0.0216016
JAG1	HMGN1	-0.227396	-0.47691994518313	0.4	-0.474684	1	0.214961
JAG1	UB2G2	0.150434	-0.163822504010471	0.485323669944342	-0.148994	0.504849	0.361914
JAG1	QORL1	0.00486678	-0.7	0.345905945759632	-1	0.340317	0.980664
JAG1	PEDF	0.289384	-0.0348331629871687	0.8	-0.024664	1	0.0680078
JAG1	CATF	0.327443	-0.3	0.584812056090664	-1	0.583929	0.129883
JAG1	PLXB2	0.477479	0.18567299518056	1	0.189462	1	0.00275133
LAG_3	LAG_3	1	0.666260892752647	1	0.698709	1	8.07844e-08
LAG_3	MICB	0.517687	-0.3	0.792090912734367	-1	0.794512	0.176289
LAG_3	NOGO_RECEPTOR	0.293458	-0.0359332013642521	1	-0.0287875	1	0.0680078
LAG_3	NOTCH_3	0.362516	0.0456490400287848	1	0.0448237	1	0.0293359
LAG_3	NR_CAM	0.162221	-0.209561481335768	1	-0.214176	1	0.446992
LAG_3	NRX3B	0.356793	-0.0428022437849631	0.749252362163784	-0.0566089	0.717299	0.0912109
LAG_3	SEM6B	0.0339295	-0.7	0.361574227142139	-0.466747	0.361317	0.864648
LAG_3	SICAM_5	0.00598222	-0.7	0.34777455306578	-1	0.341037	0.97293
LAG_3	SIG14	0.0432983	-0.371516323766252	0.366763772663942	-0.353267	0.362303	0.810508
LAG_3	SLAF6	0.567226	0.216193940861132	1	0.154204	0.872511	0.00710912
LAG_3	SREC_I	0.127593	-0.6	0.439234099267503	-1	0.434755	0.516602
LAG_3	TCCR	0.376274	0.00113437261002337	1	-0.00781967	1	0.0525391
LAG_3	UNC5H3	0.498199	0.106018646233035	1	0.0903371	1	0.0216016
LAG_3	UNC5H4	0.504411	-0.3	0.830611395759375	-1	0.819905	0.245898
LAG_3	PCSK9	-0.0427696	-0.377351242741686	0.48440515150071	-0.370328	0.535691	0.833711
LAG_3	DRAK2	0.177617	-0.209561481335768	1	-0.214176	1	0.392852
LAG_3	PDE4D	0.25008	-0.169594537542427	0.636805831088169	-0.177705	0.61764	0.253633
LAG_3	TYK2	0.129103	-0.8	0.483522882433421	-1	0.482528	0.570742
LAG_3	EOTAXIN	-0.178617	-0.9	0.169459903860382	-1	0.16784	0.346445
LAG_3	COAGULATION_FACTOR_IXAB	0.0232701	-0.8	0.381577747008811	-1	0.381951	0.911055
LAG_3	B7_2	0.172551	-0.157877653951556	0.9	-0.152362	1	0.315508
LAG_3	CALGRANULIN_B	-0.118227	-0.425857057387795	0.5	-0.424766	1	0.539805
LAG_3	CASPASE_10	0.130356	-0.6	0.454693698547746	-1	0.449441	0.524336
LAG_3	OMD	0.00400579	-0.7	0.329184861287688	-1	0.323904	0.980664
LAG_3	SEMAPHORIN_3E	-0.19001	-0.9	0.15528754692329	-1	0.149345	0.253633
LAG_3	FAS__SOLUBLE	0.303731	-0.6	0.659163633797341	-1	0.654216	0.292305
LAG_3	SLEPTIN_R	-0.145622	-0.442320132725925	0.282993189790712	-0.438461	0.261454	0.416055
LAG_3	SHPS1	0.193325	-0.142834048696019	0.8	-0.134078	1	0.191758
LAG_3	CNDP1	0.247904	-0.123148468635331	0.564894017597366	-0.113365	0.565755	0.176289
LAG_3	COLEC12	0.114199	-0.6	0.439234099267503	-1	0.434755	0.570742
LAG_3	CYTN	-0.0464141	-0.381048189283003	0.315777986012048	-0.371328	0.32423	0.795039
LAG_3	FICOLIN_3	0.0148412	-0.7	0.361574227142139	-1	0.356179	0.941992
LAG_3	H6ST1	-0.165156	-0.793242637779866	0.198606419685731	-0.604984	0.238282	0.454727
LAG_3	RBP	0.104298	-0.6	0.454693698547746	-1	0.449441	0.624883
LAG_3	RGMA	0.205504	-0.7	0.569495388495406	-1	0.567245	0.416055
LAG_3	SICAM_2	0.336908	-0.6	0.659163633797341	-1	0.654216	0.168555
LAG_3	SLAF7	0.206431	-0.5	0.507303783936827	-1	0.520683	0.361914
LAG_3	CATHEPSIN_D	0.148084	-0.27454281087731	0.56012547853912	-0.271692	0.5466	0.501133
LAG_3	EGF	0.0829596	-0.297870957512837	0.8	-0.302352	1	0.694492
LAG_3	BFGF_R	0.519095	-0.3	0.779031854011842	-1	0.776434	0.16082
LAG_3	CRIPTO	0.323585	-0.6	0.659163633797341	-1	0.654216	0.222695
LAG_3	EPO	0.243425	-0.218118305481294	0.592825536708467	-0.238153	0.589068	0.276836
LAG_3	IL_9	0.322902	-0.6	0.659163633797341	-1	0.654216	0.222695
LAG_3	NG36	0.0556035	-0.314357728856287	0.540096215752508	-0.306487	0.593745	0.795039
LAG_3	X_3HAO	-0.119446	-0.47304566367483	0.7	-0.464067	1	0.586211
LAG_3	TNF_A	-0.377211	-1	-0.0281963300021098	-1	-0.0195769	0.0448047
LAG_3	CREL1	0.177697	-0.11567335948385	0.8	-0.112579	1	0.184023
LAG_3	LECTIN__MANNOSE_2	-0.509364	-0.85052013166555	0.3	-0.831396	1	0.23043
LAG_3	LRP1B	-0.138812	-0.496865144806073	0.546424343272608	-0.49817	1	0.547539
LAG_3	MYPC1	0.367524	0.00113437261002337	1	-0.00781967	1	0.0525391
LAG_3	CATHEPSIN_H	0.0494366	-0.299241864282408	0.389960937751192	-0.301946	0.393593	0.787305
LAG_3	ROR1	0.137121	-0.392728765493101	0.494742897711249	-0.374872	0.496806	0.539805
LAG_3	FBLN3	0.378422	0.00113437261002344	1	-0.00781967	1	0.0525391
LAG_3	MMP_8	-0.257057	-0.596830505405034	0.088599841059001	-0.577976	0.111873	0.168555
LAG_3	FAM3B	0.025417	-0.7	0.329184861287688	-1	0.323904	0.887852
LAG_3	IFN_A_B_R1	-0.100044	-0.47304566367483	0.7	-0.464067	1	0.65582
LAG_3	HMGN1	-0.0421649	-0.345015168958859	0.6	-0.334558	1	0.810508
LAG_3	UB2G2	0.00272179	-0.7	0.361574227142139	-1	0.356179	0.988398
LAG_3	QORL1	-0.380194	-1	-0.00463713716400616	-0.887228	0.0149216	0.0602734
LAG_3	PEDF	0.160599	-0.176520008465848	0.8	-0.17396	1	0.400586
LAG_3	CATF	0.141291	-0.287793497587448	0.476655705155839	-0.290595	0.470432	0.47793
LAG_3	PLXB2	0.245295	-0.174407351480666	0.57743531488484	-0.15901	0.579638	0.222695
MICB	MICB	1	0.73948676329311	1	0.780581	1	3.20144e-12
MICB	NOGO_RECEPTOR	0.203801	-0.4	0.476781337879542	-1	0.471482	0.323242
MICB	NOTCH_3	0.413773	-0.2	0.672687004878727	-1	0.668427	0.184023
MICB	NR_CAM	0.339326	-0.5	0.632922252979229	-1	0.629753	0.137617
MICB	NRX3B	0.0272089	-0.7	0.363436523496316	-1	0.359018	0.887852
MICB	SEM6B	0.36908	0.0507932206149216	0.9	0.0611226	1	0.0216016
MICB	SICAM_5	-0.15029	-0.457084180316982	0.192062917601944	-0.455603	0.179887	0.369648
MICB	SIG14	-0.040985	-0.320580829704755	0.496804202903683	-0.315407	1	0.802773
MICB	SLAF6	0.40073	-0.3	0.710969465879997	-1	0.711638	0.245898
MICB	SREC_I	0.215358	-0.4	0.491987819915566	-1	0.494476	0.292305
MICB	TCCR	0.274086	-0.0744199376869212	0.9	-0.0728235	1	0.114414
MICB	UNC5H3	0.105798	-0.8	0.456934774455341	-1	0.453129	0.624883
MICB	UNC5H4	0.11784	-0.8	0.456934774455341	-1	0.453129	0.578477
MICB	PCSK9	-0.124548	-0.43208162406354	0.6	-0.429691	1	0.516602
MICB	DRAK2	0.0874027	-0.272837812211581	0.8	-0.269943	1	0.648086
MICB	PDE4D	-0.220317	-0.556977042760185	0.5	-0.548925	1	0.346445
MICB	TYK2	0.076282	-0.272837812211582	0.8	-0.269943	1	0.694492
MICB	EOTAXIN	-0.280115	-1	0.0526060831450231	-1	0.043638	0.0834766
MICB	COAGULATION_FACTOR_IXAB	0.0598903	-0.273554265312987	0.681684541964917	-0.270616	0.630611	0.756367
MICB	B7_2	0.194621	-0.13603121305473	0.7	-0.128107	1	0.191758
MICB	CALGRANULIN_B	-0.182247	-0.8	0.117605179024701	-1	0.112508	0.176289
MICB	CASPASE_10	-0.149556	-0.462425850020501	0.231281536020408	-0.456543	0.228248	0.40832
MICB	OMD	0.164116	-0.12286231479741	0.7	-0.117442	1	0.276836
MICB	SEMAPHORIN_3E	0.197113	-0.13603121305473	0.7	-0.128107	1	0.191758
MICB	FAS__SOLUBLE	0.0216542	-0.7	0.363436523496316	-1	0.359018	0.911055
MICB	SLEPTIN_R	0.0324508	-0.5	0.299437993387349	-1	0.301971	0.841445
MICB	SHPS1	-0.0420103	-0.299033613273966	0.5	-0.306297	0.398086	0.795039
MICB	CNDP1	0.0158844	-0.6	0.303828808133491	-1	0.310839	0.926523
MICB	COLEC12	0.311453	-0.4	0.583148968922953	-1	0.58307	0.222695
MICB	CYTN	-0.11157	-0.411118840929162	0.5	-0.411695	1	0.555273
MICB	FICOLIN_3	0.126845	-0.8	0.429107410955235	-1	0.426611	0.508867
MICB	H6ST1	-0.0947334	-0.9	0.275947394535406	-1	0.276197	0.624883
MICB	RBP	0.125029	-0.8	0.429107410955235	-1	0.426611	0.516602
MICB	RGMA	0.170814	-0.180386893915226	0.9	-0.177339	1	0.361914
MICB	SICAM_2	0.0740638	-0.272837812211582	0.8	-0.269943	1	0.702227
MICB	SLAF7	0.219067	-0.4	0.491987819915566	-1	0.494476	0.276836
MICB	CATHEPSIN_D	0.0776785	-0.272837812211582	0.8	-0.269943	1	0.686758
MICB	EGF	0.0795005	-0.272837812211581	0.8	-0.269943	1	0.679023
MICB	BFGF_R	0.360693	0.0759861716938953	0.774262670953071	0.0825115	1	0.0138672
MICB	CRIPTO	0.25471	-0.113852404011262	0.618685321732133	-0.120733	0.603448	0.191758
MICB	EPO	0.248217	-0.168701943513082	0.582056318054443	-0.170578	0.570912	0.214961
MICB	IL_9	-0.0161378	-0.37307102988054	0.6	-0.366188	1	0.934258
MICB	NG36	-0.0958995	-0.9	0.275947394535406	-1	0.276197	0.624883
MICB	X_3HAO	-0.257455	-0.597441681546468	0.0784636711532598	-0.595873	0.0727273	0.137617
MICB	TNF_A	-0.361333	-0.747216088811333	-0.0424998858706659	-0.70279	-0.044306	0.0216016
MICB	CREL1	0.0960042	-0.186214626977978	0.6	-0.181479	1	0.454727
MICB	LECTIN__MANNOSE_2	-0.261159	-0.651120451051166	0.096246941033829	-0.61468	0.111856	0.184023
MICB	LRP1B	0.0184393	-0.7	0.363436523496316	-1	0.359018	0.926523
MICB	MYPC1	0.109441	-0.8	0.456934774455341	-1	0.453129	0.609414
MICB	CATHEPSIN_H	0.171389	-0.13603121305473	0.7	-0.128107	1	0.269102
MICB	ROR1	-0.144672	-0.474856770896709	0.323124014533495	-0.467918	0.354412	0.47793
MICB	FBLN3	0.199666	-0.180386893915226	0.9	-0.177339	1	0.245898
MICB	MMP_8	-0.0708516	-0.7	0.218430507231188	-1	0.217036	0.663555
MICB	FAM3B	-0.450759	-0.691341336280892	-0.12625941520354	-0.703176	-0.154596	0.00223517
MICB	IFN_A_B_R1	0.16564	-0.158514919889323	0.8	-0.1509	1	0.330977
MICB	HMGN1	-0.150654	-0.454064038295595	0.166045849473895	-0.458703	0.143827	0.338711
MICB	UB2G2	0.00836679	-0.6	0.347123610008445	-1	0.337079	0.965195
MICB	QORL1	-0.0143859	-0.37307102988054	0.6	-0.366188	1	0.941992
MICB	PEDF	0.134966	-0.8	0.429107410955235	-1	0.426611	0.470195
MICB	CATF	-0.0501545	-0.37766878013681	0.325739988877364	-0.363498	0.329737	0.77957
MICB	PLXB2	0.41451	-0.3	0.683556579637378	-1	0.683704	0.176289
NOGO_RECEPTOR	NOGO_RECEPTOR	1	0.833937641882258	1	0.857868	1	2.911e-13
NOGO_RECEPTOR	NOTCH_3	-0.0222644	-0.281461463512431	0.5	-0.27912	1	0.880117
NOGO_RECEPTOR	NR_CAM	0.0802248	-0.230342756418299	0.7	-0.223764	1	0.617148
NOGO_RECEPTOR	NRX3B	0.44463	0.118036770752317	0.704838665823132	0.106821	0.699768	0.0138672
NOGO_RECEPTOR	SEM6B	0.236733	-0.170584425027265	0.482449143411093	-0.129175	0.483681	0.145352
NOGO_RECEPTOR	SICAM_5	0.155807	-0.089703223603361	0.6	-0.0869987	1	0.245898
NOGO_RECEPTOR	SIG14	0.0350782	-0.5	0.283284096010356	-1	0.278511	0.810508
NOGO_RECEPTOR	SLAF6	0.274831	-0.0346749450066072	1	-0.0269449	1	0.0680078
NOGO_RECEPTOR	SREC_I	0.40828	-0.1	0.631913712846607	-1	0.628537	0.207227
NOGO_RECEPTOR	TCCR	0.178595	-0.131065168437004	1	-0.129372	1	0.222695
NOGO_RECEPTOR	UNC5H3	0.371	0.0721943258194274	1	0.0765066	1	0.0216016
NOGO_RECEPTOR	UNC5H4	0.400029	-0.2	0.675927006516226	-1	0.671129	0.238164
NOGO_RECEPTOR	PCSK9	-0.00503335	-0.290614742886752	0.5	-0.290867	1	0.97293
NOGO_RECEPTOR	DRAK2	-0.13435	-0.411058091521354	0.5	-0.413007	1	0.446992
NOGO_RECEPTOR	PDE4D	0.0599449	-0.230342756418299	0.7	-0.223764	1	0.717695
NOGO_RECEPTOR	TYK2	0.283859	-0.0346749450066071	1	-0.0269449	1	0.0680078
NOGO_RECEPTOR	EOTAXIN	-0.276774	-0.8	-0.00229029944866674	-1	-0.00162551	0.0525391
NOGO_RECEPTOR	COAGULATION_FACTOR_IXAB	0.410925	-0.2	0.675927006516226	-1	0.671129	0.184023
NOGO_RECEPTOR	B7_2	-0.0211695	-0.281461463512431	0.5	-0.27912	1	0.887852
NOGO_RECEPTOR	CALGRANULIN_B	-0.190382	-0.6	0.0829311949406069	-1	0.0794865	0.145352
NOGO_RECEPTOR	CASPASE_10	0.206873	-0.4	0.477990785714383	-1	0.473898	0.300039
NOGO_RECEPTOR	OMD	-0.107723	-0.370692014424462	0.4	-0.361114	1	0.508867
NOGO_RECEPTOR	SEMAPHORIN_3E	0.0538873	-0.198370623755165	0.378191181439166	-0.198797	0.3739	0.702227
NOGO_RECEPTOR	FAS__SOLUBLE	0.0432214	-0.316672361833863	0.343072057192941	-0.304663	0.340041	0.795039
NOGO_RECEPTOR	SLEPTIN_R	0.0135442	-0.5	0.273303815734194	-1	0.26674	0.926523
NOGO_RECEPTOR	SHPS1	-0.0554346	-0.362236233405204	0.19253541923247	-0.363008	0.18615	0.686758
NOGO_RECEPTOR	CNDP1	0.0888532	-0.189199657136889	0.6	-0.185774	1	0.508867
NOGO_RECEPTOR	COLEC12	-0.0113834	-0.281461463512431	0.5	-0.27912	1	0.941992
NOGO_RECEPTOR	CYTN	0.328035	-0.2	0.549936078565039	-1	0.542117	0.0989453
NOGO_RECEPTOR	FICOLIN_3	0.167051	-0.105569409216126	0.6	-0.103038	1	0.214961
NOGO_RECEPTOR	H6ST1	0.0217778	-0.6	0.309504041788945	-1	0.313556	0.895586
NOGO_RECEPTOR	RBP	0.366168	0.103287314748758	0.8	0.101703	1	0.0138672
NOGO_RECEPTOR	RGMA	0.31566	-0.3	0.583349219776786	-1	0.581419	0.191758
NOGO_RECEPTOR	SICAM_2	-0.00014266	-0.3218965217625	0.7	-0.32024	1	0.996133
NOGO_RECEPTOR	SLAF7	-0.230472	-0.466352635151118	0.4	-0.459835	1	0.168555
NOGO_RECEPTOR	CATHEPSIN_D	0.148024	-0.164487863240877	0.484252489910666	-0.160535	0.473582	0.369648
NOGO_RECEPTOR	EGF	0.000294268	-0.6	0.309504041788945	-1	0.313556	0.996133
NOGO_RECEPTOR	BFGF_R	0.228688	-0.3	0.465105418065431	-1	0.458077	0.184023
NOGO_RECEPTOR	CRIPTO	0.41519	-0.2	0.675927006516226	-1	0.671129	0.168555
NOGO_RECEPTOR	EPO	0.36743	0.0721943258194274	1	0.0765066	1	0.0216016
NOGO_RECEPTOR	IL_9	0.280475	-0.0346749450066071	1	-0.0269449	1	0.0680078
NOGO_RECEPTOR	NG36	-0.139066	-0.411058091521354	0.5	-0.413007	1	0.423789
NOGO_RECEPTOR	X_3HAO	-0.307866	-0.5668863566918	0.3	-0.560313	1	0.222695
NOGO_RECEPTOR	TNF_A	-0.0807071	-0.6	0.190915299165363	-1	0.193592	0.578477
NOGO_RECEPTOR	CREL1	0.309325	-0.3	0.489950340318976	-1	0.491488	0.0757422
NOGO_RECEPTOR	LECTIN__MANNOSE_2	-0.280019	-0.9	0.0327502564631163	-1	0.0252627	0.0680078
NOGO_RECEPTOR	LRP1B	0.221593	-0.4	0.487422886969076	-1	0.489338	0.245898
NOGO_RECEPTOR	MYPC1	0.140589	-0.210676976611138	0.435907831978193	-0.213525	0.429368	0.40832
NOGO_RECEPTOR	CATHEPSIN_H	0.123703	-0.4	0.374172062024178	-1	0.367353	0.423789
NOGO_RECEPTOR	ROR1	0.355813	0.071826145361799	0.891426351627902	0.0765066	1	0.0216016
NOGO_RECEPTOR	FBLN3	0.193186	-0.131065168437004	1	-0.129372	1	0.191758
NOGO_RECEPTOR	MMP_8	-0.0982061	-0.6	0.188000382394249	-1	0.183351	0.462461
NOGO_RECEPTOR	FAM3B	-0.0648901	-0.6	0.181320438699851	-1	0.173945	0.624883
NOGO_RECEPTOR	IFN_A_B_R1	0.0508345	-0.249289006259566	0.354353929276084	-0.240886	0.34464	0.740898
NOGO_RECEPTOR	HMGN1	0.0217222	-0.5	0.273303815734194	-1	0.26674	0.880117
NOGO_RECEPTOR	UB2G2	0.311977	-0.3	0.567650454039176	-1	0.560445	0.207227
NOGO_RECEPTOR	QORL1	-0.021927	-0.3218965217625	0.7	-0.32024	1	0.895586
NOGO_RECEPTOR	PEDF	0.564739	0.310514480789103	1	0.31516	1	0.000103706
NOGO_RECEPTOR	CATF	-0.0708111	-0.6	0.190915299165363	-1	0.193592	0.624883
NOGO_RECEPTOR	PLXB2	0.248285	-0.0404293367716474	0.55349831001861	-0.0268506	0.551741	0.0834766
NOTCH_3	NOTCH_3	1	0.801654971345554	1	0.830191	1	2.911e-13
NOTCH_3	NR_CAM	0.452311	0.11741800052697	0.76739389283553	0.109154	0.741406	0.00727681
NOTCH_3	NRX3B	0.277841	-0.0639861242491377	0.9	-0.0552387	1	0.0912109
NOTCH_3	SEM6B	0.303685	-0.3	0.584812056090664	-1	0.583929	0.245898
NOTCH_3	SICAM_5	-0.298309	-0.8	-0.000589675981537321	-1	0.000254187	0.0525391
NOTCH_3	SIG14	0.0690519	-0.207793908726958	0.6	-0.208552	1	0.65582
NOTCH_3	SLAF6	0.271906	-0.0639861242491377	0.9	-0.0552387	1	0.0912109
NOTCH_3	SREC_I	0.10694	-0.4	0.390647774248898	-1	0.392916	0.555273
NOTCH_3	TCCR	-0.114932	-0.438830733359349	0.5	-0.433176	1	0.563008
NOTCH_3	UNC5H3	0.252646	-0.0950239629976634	0.590652612775764	-0.0943815	0.588663	0.16082
NOTCH_3	UNC5H4	0.427862	-0.3	0.689633104503586	-1	0.691758	0.122148
NOTCH_3	PCSK9	-0.272548	-0.9	0.0355011849435669	-1	0.0244208	0.0680078
NOTCH_3	DRAK2	-0.186988	-0.9	0.152522070690266	-1	0.147079	0.245898
NOTCH_3	PDE4D	-0.0166519	-0.353104293994457	0.6	-0.348445	1	0.926523
NOTCH_3	TYK2	-0.572663	-1	-0.258597723875088	-1	-0.252164	0.0020166
NOTCH_3	EOTAXIN	-0.0331956	-0.31888685163716	0.6	-0.31607	1	0.841445
NOTCH_3	COAGULATION_FACTOR_IXAB	-0.420613	-0.699315193808176	0.2	-0.704435	1	0.176289
NOTCH_3	B7_2	0.187923	-0.11368748716439	0.7	-0.110106	1	0.176289
NOTCH_3	CALGRANULIN_B	-0.090569	-0.6	0.192250941271034	-1	0.191443	0.516602
NOTCH_3	CASPASE_10	-0.535468	-0.763632419179601	0.2	-0.753161	1	0.0989453
NOTCH_3	OMD	0.66996	0.433277114434121	1	0.447622	1	1.02365e-06
NOTCH_3	SEMAPHORIN_3E	0.271791	-0.0140697614632794	0.8	-0.00993305	1	0.0602734
NOTCH_3	FAS__SOLUBLE	0.00299068	-0.7	0.345905945759632	-1	0.340317	0.988398
NOTCH_3	SLEPTIN_R	0.0152985	-0.5	0.288080631407927	-1	0.288993	0.918789
NOTCH_3	SHPS1	0.16574	-0.0977841845532171	0.6	-0.0959934	1	0.214961
NOTCH_3	CNDP1	-0.263031	-0.696214798451009	-0.000278652215402048	-1	0.000254187	0.0525391
NOTCH_3	COLEC12	0.217401	-0.3	0.479967998051753	-1	0.477692	0.253633
NOTCH_3	CYTN	0.0293163	-0.6	0.295152850826106	-1	0.300117	0.856914
NOTCH_3	FICOLIN_3	-0.143219	-0.42823165663909	0.261910033026997	-0.426571	0.242901	0.40832
NOTCH_3	H6ST1	-0.179856	-0.9	0.152522070690266	-1	0.147079	0.28457
NOTCH_3	RBP	-0.38742	-0.9	-0.0729968076463622	-1	-0.0778994	0.0138672
NOTCH_3	RGMA	0.338744	-0.4	0.609905056828019	-1	0.610628	0.122148
NOTCH_3	SICAM_2	-0.118545	-0.438830733359349	0.5	-0.433176	1	0.547539
NOTCH_3	SLAF7	0.22167	-0.3	0.479967998051753	-1	0.477692	0.23043
NOTCH_3	CATHEPSIN_D	-0.3207	-0.622353863655073	0.4	-0.621045	1	0.214961
NOTCH_3	EGF	0.223029	-0.6	0.526226520531047	-1	0.524024	0.292305
NOTCH_3	BFGF_R	0.601969	0	0.800152653577904	-1	0.812031	0.292305
NOTCH_3	CRIPTO	0.350046	-0.015855825384901	0.660092909277396	-0.0304292	0.639299	0.0680078
NOTCH_3	EPO	0.454209	0.126231263553963	0.781971419120689	0.120974	0.753204	0.00727681
NOTCH_3	IL_9	-0.0130719	-0.353104293994457	0.6	-0.348445	1	0.941992
NOTCH_3	NG36	0.259779	-0.0673729229531671	0.716622750483194	-0.0597059	0.682688	0.129883
NOTCH_3	X_3HAO	-0.226063	-0.492368734720788	0.4	-0.496361	1	0.245898
NOTCH_3	TNF_A	-0.265722	-0.9	0.0355011849435669	-1	0.0244208	0.0680078
NOTCH_3	CREL1	-0.0560231	-0.6	0.174954429764731	-1	0.16528	0.663555
NOTCH_3	LECTIN__MANNOSE_2	-0.612997	-0.877915250775963	0.1	-0.865188	1	0.23043
NOTCH_3	LRP1B	-0.139315	-0.438830733359349	0.5	-0.433176	1	0.462461
NOTCH_3	MYPC1	0.29199	-0.0639861242491377	0.9	-0.0552387	1	0.0912109
NOTCH_3	CATHEPSIN_H	0.162925	-0.11368748716439	0.7	-0.110106	1	0.269102
NOTCH_3	ROR1	0.296873	-0.0639861242491377	0.9	-0.0552387	1	0.0912109
NOTCH_3	FBLN3	0.555402	0.249179636984896	0.887734375416429	0.212726	0.816787	0.00154231
NOTCH_3	MMP_8	-0.184699	-0.7	0.105974295757604	-1	0.104978	0.168555
NOTCH_3	FAM3B	-0.15021	-0.406626080299549	0.166514719579366	-0.423231	0.142169	0.315508
NOTCH_3	IFN_A_B_R1	0.127592	-0.5	0.39837634085158	-1	0.405714	0.470195
NOTCH_3	HMGN1	-0.286467	-0.7	-0.00464675898277007	-1	-0.00461658	0.0448047
NOTCH_3	UB2G2	-0.585928	-1	-0.295532977300533	-1	-0.295709	0.00040168
NOTCH_3	QORL1	-0.474541	-1	-0.15572357163574	-1	-0.14765	0.00845367
NOTCH_3	PEDF	0.0992522	-0.233815939237309	0.7	-0.225449	1	0.53207
NOTCH_3	CATF	-0.0408063	-0.336076915654145	0.354717868050103	-0.323955	0.366718	0.810508
NOTCH_3	PLXB2	0.14914	-0.169765465190339	0.477788097296351	-0.155094	0.490286	0.369648
NR_CAM	NR_CAM	1	0.666260892752647	1	0.698709	1	8.07844e-08
NR_CAM	NRX3B	0.264236	-0.106969244665047	1	-0.108594	1	0.199492
NR_CAM	SEM6B	0.17804	-0.176520008465848	0.8	-0.17396	1	0.330977
NR_CAM	SICAM_5	-0.270152	-1	0.0523840620840429	-1	0.0506797	0.114414
NR_CAM	SIG14	0.0892769	-0.254160055197999	0.7	-0.248207	1	0.617148
NR_CAM	SLAF6	-0.124442	-0.496188532730719	0.6	-0.49817	1	0.60168
NR_CAM	SREC_I	0.10026	-0.6	0.439234099267503	-1	0.434755	0.632617
NR_CAM	TCCR	-0.0332775	-0.406226208673543	0.8	-0.409711	1	0.880117
NR_CAM	UNC5H3	0.169323	-0.209561481335768	1	-0.214176	1	0.423789
NR_CAM	UNC5H4	0.709142	-0.1	0.956515384212222	-1	0.934296	0.199492
NR_CAM	PCSK9	-0.0472233	-0.392039376372078	0.383089052029343	-0.387143	0.393457	0.810508
NR_CAM	DRAK2	-0.0397729	-0.406226208673543	0.8	-0.409711	1	0.856914
NR_CAM	PDE4D	-0.0793516	-1	0.283689208098539	-1	0.294811	0.717695
NR_CAM	TYK2	-0.254056	-0.646306554932221	0.198882905230157	-0.602037	0.378827	0.292305
NR_CAM	EOTAXIN	-0.283655	-0.9	0.071331608569426	-1	0.0720728	0.0989453
NR_CAM	COAGULATION_FACTOR_IXAB	-0.180502	-1	0.195890902507355	-1	0.210428	0.400586
NR_CAM	B7_2	0.14775	-0.223225239745514	0.478319925203144	-0.227088	0.470964	0.423789
NR_CAM	CALGRANULIN_B	-0.125032	-0.425857057387795	0.5	-0.424766	1	0.508867
NR_CAM	CASPASE_10	-0.264423	-0.697013069347287	0.0838271750306624	-0.638114	0.101378	0.176289
NR_CAM	OMD	0.208589	-0.4	0.508373722434881	-1	0.51262	0.346445
NR_CAM	SEMAPHORIN_3E	0.206034	-0.5	0.507303783936827	-1	0.520683	0.361914
NR_CAM	FAS__SOLUBLE	-0.176357	-1	0.195890902507355	-1	0.210428	0.416055
NR_CAM	SLEPTIN_R	-0.0181286	-0.345015168958859	0.6	-0.334558	1	0.918789
NR_CAM	SHPS1	-0.114098	-0.425857057387795	0.5	-0.424766	1	0.563008
NR_CAM	CNDP1	-0.0767171	-0.7	0.25108219754839	-1	0.244754	0.663555
NR_CAM	COLEC12	0.215162	-0.5	0.507303783936827	-1	0.520683	0.323242
NR_CAM	CYTN	0.0371838	-0.7	0.34777455306578	-1	0.341037	0.841445
NR_CAM	FICOLIN_3	-0.132121	-0.47304566367483	0.7	-0.464067	1	0.53207
NR_CAM	H6ST1	-0.0961628	-1	0.283689208098539	-1	0.294811	0.65582
NR_CAM	RBP	-0.0879545	-0.9	0.269105098683769	-1	0.267	0.648086
NR_CAM	RGMA	0.216526	-0.7	0.569495388495406	-1	0.567245	0.377383
NR_CAM	SICAM_2	0.135149	-0.455278924951706	0.489237012589543	-0.418099	0.489834	0.547539
NR_CAM	SLAF7	-0.233646	-0.541437228136929	0.6	-0.53336	1	0.269102
NR_CAM	CATHEPSIN_D	-0.621932	-0.907906047086112	0.2	-0.895069	1	0.184023
NR_CAM	EGF	0.00888081	-0.8	0.381577747008811	-1	0.381951	0.965195
NR_CAM	BFGF_R	0.306239	-0.6	0.610111938963434	-1	0.612377	0.253633
NR_CAM	CRIPTO	0.14049	-0.341969761383301	0.509838518181392	-0.330533	0.509791	0.53207
NR_CAM	EPO	0.258662	-0.121705596543022	0.742934437501383	-0.129438	0.678267	0.222695
NR_CAM	IL_9	-0.180264	-1	0.195890902507355	-1	0.210428	0.400586
NR_CAM	NG36	0.258154	-0.124540900572871	0.726184823861753	-0.131825	0.672958	0.222695
NR_CAM	X_3HAO	-0.196542	-0.9	0.169459903860382	-1	0.16784	0.276836
NR_CAM	TNF_A	-0.445959	-0.745547777451417	0.0558012727009988	-0.727752	1	0.0912109
NR_CAM	CREL1	0.167173	-0.11567335948385	0.8	-0.112579	1	0.214961
NR_CAM	LECTIN__MANNOSE_2	-0.463727	-0.920505369803481	-0.0892062578234613	-0.792813	0.0301817	0.0602734
NR_CAM	LRP1B	0.200668	-0.7	0.569495388495406	-1	0.567245	0.431523
NR_CAM	MYPC1	0.13198	-0.8	0.483522882433421	-1	0.482528	0.563008
NR_CAM	CATHEPSIN_H	0.118502	-0.6	0.439234099267503	-1	0.434755	0.555273
NR_CAM	ROR1	-0.0333825	-0.406226208673543	0.8	-0.409711	1	0.880117
NR_CAM	FBLN3	0.0693706	-0.297870957512837	0.8	-0.302352	1	0.740898
NR_CAM	MMP_8	-0.276909	-1	0.0523840620840429	-1	0.0506797	0.0834766
NR_CAM	FAM3B	0.0158665	-0.7	0.329184861287688	-1	0.323904	0.926523
NR_CAM	IFN_A_B_R1	0.333967	-0.5	0.634224552880259	-1	0.628874	0.145352
NR_CAM	HMGN1	-0.108709	-0.425857057387795	0.5	-0.424766	1	0.586211
NR_CAM	UB2G2	-0.215745	-0.560963650775894	0.5	-0.552537	1	0.369648
NR_CAM	QORL1	-0.034085	-0.406226208673543	0.8	-0.409711	1	0.880117
NR_CAM	PEDF	0.0208994	-0.7	0.361574227142139	-1	0.356179	0.918789
NR_CAM	CATF	0.032506	-0.7	0.361574227142139	-0.653439	0.356225	0.872383
NR_CAM	PLXB2	0.246025	-0.168693213119509	0.580447145315034	-0.153309	0.583124	0.222695
NRX3B	NRX3B	1	0.666260892752647	1	0.698709	1	8.07844e-08
NRX3B	SEM6B	0.286932	-0.0848183945285152	1	-0.0812878	1	0.10668
NRX3B	SICAM_5	0.00583816	-0.7	0.34777455306578	-1	0.341037	0.97293
NRX3B	SIG14	0.379279	0.0456490400287849	1	0.0448237	1	0.0293359
NRX3B	SLAF6	0.2032	-0.7	0.569495388495406	-1	0.567245	0.423789
NRX3B	SREC_I	0.120087	-0.6	0.439234099267503	-1	0.434755	0.547539
NRX3B	TCCR	0.101074	-0.8	0.483522882433421	-1	0.482528	0.671289
NRX3B	UNC5H3	0.586407	0.216193940861132	1	0.196714	1	0.00710912
NRX3B	UNC5H4	0.655038	0.301897498665498	0.97724498934046	0.154439	0.899632	0.0293359
NRX3B	PCSK9	-0.242213	-0.560963650775894	0.5	-0.552537	1	0.261367
NRX3B	DRAK2	0.00619193	-0.8	0.381577747008811	-1	0.381951	0.980664
NRX3B	PDE4D	0.160246	-0.210143135017145	0.877226799769807	-0.214723	0.758256	0.454727
NRX3B	TYK2	0.103983	-0.8	0.483522882433421	-1	0.482528	0.663555
NRX3B	EOTAXIN	-0.230711	-0.560963650775894	0.5	-0.552537	1	0.307773
NRX3B	COAGULATION_FACTOR_IXAB	0.169479	-0.209561481335768	1	-0.214176	1	0.423789
NRX3B	B7_2	0.175988	-0.157877653951556	0.9	-0.152362	1	0.300039
NRX3B	CALGRANULIN_B	0.0658902	-0.238993116957229	0.7	-0.234098	1	0.702227
NRX3B	CASPASE_10	-0.0867834	-0.9	0.269105098683769	-1	0.267	0.65582
NRX3B	OMD	0.0673319	-0.238993116957229	0.7	-0.234098	1	0.694492
NRX3B	SEMAPHORIN_3E	0.287647	-0.062266407428003	1	-0.0543073	1	0.0912109
NRX3B	FAS__SOLUBLE	-0.0903232	-1	0.283689208098539	-1	0.294811	0.679023
NRX3B	SLEPTIN_R	0.107073	-0.9	0.421180041927994	-1	0.417274	0.578477
NRX3B	SHPS1	0.0517251	-0.262925701766958	0.418293089754036	-0.261802	0.405512	0.764102
NRX3B	CNDP1	0.0708516	-0.254160055198	0.7	-0.248207	1	0.694492
NRX3B	COLEC12	0.264326	-0.0622664074280031	1	-0.0543073	1	0.10668
NRX3B	CYTN	0.140232	-0.331532277468034	0.447446775705339	-0.341489	0.439834	0.462461
NRX3B	FICOLIN_3	-0.166688	-0.66298450810613	0.174848304997879	-0.573088	0.18841	0.392852
NRX3B	H6ST1	0.249105	-0.175036756689569	0.628339397728462	-0.184693	0.612881	0.253633
NRX3B	RBP	0.0992446	-0.277629609479702	0.9	-0.272652	1	0.60168
NRX3B	RGMA	0.569056	0.216193940861132	1	0.165718	0.882082	0.00710912
NRX3B	SICAM_2	0.309787	-0.6	0.659163633797341	-1	0.654216	0.269102
NRX3B	SLAF7	0.00895479	-0.7	0.34777455306578	-1	0.341037	0.965195
NRX3B	CATHEPSIN_D	-0.157512	-0.607466808807255	0.239273925280796	-0.552792	0.280324	0.485664
NRX3B	EGF	0.0381709	-0.450729804836892	0.3970600417649	-0.401611	0.414723	0.856914
NRX3B	BFGF_R	0.400949	-0.3	0.692813443966994	-1	0.695311	0.245898
NRX3B	CRIPTO	0.53872	-0.3	0.830611395759375	-1	0.819905	0.114414
NRX3B	EPO	0.500418	-0.3	0.830611395759375	-1	0.819905	0.253633
NRX3B	IL_9	0.42364	-0.6	0.747518348755737	-1	0.739244	0.168555
NRX3B	NG36	0.272622	-0.106969244665047	1	-0.108594	1	0.168555
NRX3B	X_3HAO	-0.237096	-0.560963650775894	0.5	-0.552537	1	0.28457
NRX3B	TNF_A	-0.111524	-0.47304566367483	0.7	-0.464067	1	0.617148
NRX3B	CREL1	0.187118	-0.11567335948385	0.8	-0.112579	1	0.184023
NRX3B	LECTIN__MANNOSE_2	-0.191019	-1	0.195890902507355	-1	0.210428	0.361914
NRX3B	LRP1B	0.0878268	-0.297870957512837	0.8	-0.302352	1	0.679023
NRX3B	MYPC1	0.176624	-0.209561481335768	1	-0.214176	1	0.400586
NRX3B	CATHEPSIN_H	0.244038	-0.162337175414204	0.544239662387999	-0.145758	0.547271	0.191758
NRX3B	ROR1	0.492249	0.106018646233035	1	0.0903371	1	0.0216016
NRX3B	FBLN3	0.447039	0.0026261565910223	0.779163567933522	-0.0991576	0.748947	0.0757422
NRX3B	MMP_8	0.0319014	-0.7	0.34777455306578	-1	0.341037	0.864648
NRX3B	FAM3B	0.0178427	-0.7	0.329184861287688	-1	0.323904	0.918789
NRX3B	IFN_A_B_R1	0.153603	-0.19520834968811	0.56305616867358	-0.201094	0.542803	0.423789
NRX3B	HMGN1	-0.267319	-0.739603685419604	0.0403197376543154	-0.718133	0.0322811	0.0912109
NRX3B	UB2G2	0.139145	-0.316342705483668	0.469360802859781	-0.322311	0.462063	0.485664
NRX3B	QORL1	0.0799929	-0.297870957512837	0.8	-0.302352	1	0.702227
NRX3B	PEDF	0.393929	0.0203084799695134	1	0.0200636	1	0.0370703
NRX3B	CATF	0.258828	-0.0866169099716928	0.794022841336126	-0.0839032	0.72904	0.168555
NRX3B	PLXB2	0.397752	0.0203084799695134	1	0.0200636	1	0.0370703
SEM6B	SEM6B	1	0.73948676329311	1	0.780581	1	3.20144e-12
SEM6B	SICAM_5	0.117385	-0.5	0.407427767842391	-1	0.409196	0.524336
SEM6B	SIG14	-0.0224828	-0.32000881065063	0.6	-0.315407	1	0.895586
SEM6B	SLAF6	0.291067	-0.0744199376869211	0.9	-0.0728235	1	0.0989453
SEM6B	SREC_I	0.376501	0.0778742461592292	0.9	0.0825115	1	0.0138672
SEM6B	TCCR	0.357501	0.00388731572344768	0.700040986186434	-0.0119954	0.693945	0.0602734
SEM6B	UNC5H3	0.172965	-0.180386893915226	0.9	-0.177339	1	0.35418
SEM6B	UNC5H4	0.0741083	-0.272837812211581	0.8	-0.269943	1	0.702227
SEM6B	PCSK9	-0.150337	-0.465848518347897	0.220810758176091	-0.460124	0.220889	0.40832
SEM6B	DRAK2	-0.0529644	-0.485691149381392	0.294512598347261	-0.453858	0.309863	0.795039
SEM6B	PDE4D	-0.0611418	-0.9	0.275947394535406	-1	0.276197	0.756367
SEM6B	TYK2	0.164288	-0.180386893915226	0.9	-0.177339	1	0.392852
SEM6B	EOTAXIN	-0.0699392	-0.7	0.239149907200707	-1	0.235073	0.694492
SEM6B	COAGULATION_FACTOR_IXAB	0.0499158	-0.313399593730252	0.437645611420447	-0.314928	0.427668	0.802773
SEM6B	B7_2	-0.061515	-0.608928718795253	0.218622921481239	-0.514206	0.218902	0.709961
SEM6B	CALGRANULIN_B	-0.185341	-0.8	0.117605179024701	-1	0.112508	0.176289
SEM6B	CASPASE_10	0.0807678	-0.251632342475811	0.7	-0.245498	1	0.648086
SEM6B	OMD	-0.0510171	-0.34651083942875	0.276515329222942	-0.348207	0.255499	0.748633
SEM6B	SEMAPHORIN_3E	0.222664	-0.4	0.491987819915566	-1	0.494476	0.253633
SEM6B	FAS__SOLUBLE	-0.0552523	-0.513048085701647	0.287801259071468	-0.475815	0.299213	0.77957
SEM6B	SLEPTIN_R	0.0379386	-0.5	0.299437993387349	-1	0.301971	0.810508
SEM6B	SHPS1	0.199338	-0.12286231479741	0.7	-0.117442	1	0.184023
SEM6B	CNDP1	0.0848515	-0.234310522955264	0.7	-0.22577	1	0.593945
SEM6B	COLEC12	0.14613	-0.189871054978666	0.458263535506153	-0.193349	0.44508	0.385117
SEM6B	CYTN	0.0971262	-0.234310522955264	0.7	-0.22577	1	0.539805
SEM6B	FICOLIN_3	0.147593	-0.198640005711684	0.477740338439145	-0.198587	0.482895	0.416055
SEM6B	H6ST1	-0.216522	-0.556977042760185	0.5	-0.548925	1	0.361914
SEM6B	RBP	0.237087	-0.27448586496031	0.516827449971518	-0.19373	0.521387	0.207227
SEM6B	RGMA	0.503127	-0.3	0.794508298507735	-1	0.794778	0.23043
SEM6B	SICAM_2	-0.0441452	-0.417090402604263	0.354800158933381	-0.399575	0.366078	0.825977
SEM6B	SLAF7	-0.147592	-0.443285452584117	0.217391458947292	-0.441502	0.200982	0.385117
SEM6B	CATHEPSIN_D	0.0667261	-0.272837812211582	0.8	-0.269943	1	0.733164
SEM6B	EGF	-0.0558534	-0.530540626557853	0.2860381116025	-0.482748	0.296577	0.77957
SEM6B	BFGF_R	0.420454	-0.2	0.672687004878727	-1	0.668427	0.153086
SEM6B	CRIPTO	0.102123	-0.8	0.456934774455341	-1	0.453129	0.640352
SEM6B	EPO	0.495612	0.130372840282369	1	0.12954	1	0.0138672
SEM6B	IL_9	-0.291483	-1	0.0701134918311705	-1	0.068728	0.0989453
SEM6B	NG36	-0.165839	-1	0.174455744848314	-0.634231	0.177704	0.392852
SEM6B	X_3HAO	-0.474687	-1	-0.159185001939321	-1	-0.164587	0.00575909
SEM6B	TNF_A	-0.512415	-0.779940152956393	0.2	-0.774339	1	0.207227
SEM6B	CREL1	0.309686	-0.2	0.52694352173043	-1	0.524394	0.10668
SEM6B	LECTIN__MANNOSE_2	-0.337798	-0.650500488556335	0.4	-0.64367	1	0.168555
SEM6B	LRP1B	0.133185	-0.8	0.456934774455341	-1	0.453129	0.516602
SEM6B	MYPC1	0.09571	-0.272837812211581	0.8	-0.269943	1	0.617148
SEM6B	CATHEPSIN_H	0.37864	0.0778742461592292	0.9	0.0825115	1	0.0138672
SEM6B	ROR1	0.172221	-0.180386893915226	0.9	-0.177339	1	0.361914
SEM6B	FBLN3	0.378465	0.0286931236566925	1	0.0280309	1	0.0370703
SEM6B	MMP_8	0.0408449	-0.34147158859945	0.33128124061817	-0.305468	0.337836	0.802773
SEM6B	FAM3B	-0.212447	-0.485413639630293	0.4	-0.484515	1	0.300039
SEM6B	IFN_A_B_R1	0.223997	-0.5	0.512209976784883	-1	0.511051	0.269102
SEM6B	HMGN1	-0.106993	-0.392028333799705	0.5	-0.394749	1	0.555273
SEM6B	UB2G2	0.17262	-0.158514919889323	0.8	-0.1509	1	0.300039
SEM6B	QORL1	0.074903	-0.272837812211582	0.8	-0.269943	1	0.694492
SEM6B	PEDF	0.206269	-0.5	0.512209976784883	-1	0.511051	0.346445
SEM6B	CATF	0.044693	-0.335279319393299	0.375388941570757	-0.328551	0.367541	0.802773
SEM6B	PLXB2	0.331544	-0.4	0.595219854495664	-1	0.597308	0.129883
SICAM_5	SICAM_5	1	0.801654971345554	1	0.830191	1	2.911e-13
SICAM_5	SIG14	0.0354548	-0.6	0.295152850826106	-1	0.300117	0.825977
SICAM_5	SLAF6	0.300863	-0.4	0.609905056828019	-1	0.610628	0.28457
SICAM_5	SREC_I	0.232631	-0.3	0.479967998051753	-1	0.477692	0.176289
SICAM_5	TCCR	0.174889	-0.157186428819296	0.8	-0.148827	1	0.300039
SICAM_5	UNC5H3	0.293401	-0.0639861242491377	0.9	-0.0552387	1	0.0912109
SICAM_5	UNC5H4	0.0358534	-0.7	0.345905945759632	-1	0.340317	0.84918
SICAM_5	PCSK9	-0.0930071	-0.7	0.22223858957718	-1	0.222613	0.563008
SICAM_5	DRAK2	-0.471244	-1	-0.15572357163574	-1	-0.14765	0.00845367
SICAM_5	PDE4D	-0.059913	-0.460609505905813	0.27300873554975	-0.432088	0.274412	0.740898
SICAM_5	TYK2	0.0984495	-0.250014286044389	0.7	-0.247308	1	0.578477
SICAM_5	EOTAXIN	-0.0541495	-0.418667661994546	0.245573949156003	-0.40348	0.245391	0.740898
SICAM_5	COAGULATION_FACTOR_IXAB	0.0910105	-0.250014286044389	0.7	-0.247308	1	0.609414
SICAM_5	B7_2	-0.00263415	-0.297507351618365	0.6	-0.302058	1	0.988398
SICAM_5	CALGRANULIN_B	-0.348929	-0.58869716974406	-0.0407712294019184	-0.608202	-0.0731711	0.0092609
SICAM_5	CASPASE_10	0.119776	-0.5	0.39837634085158	-1	0.405714	0.508867
SICAM_5	OMD	-0.365867	-0.8	-0.104363724942658	-1	-0.106862	0.0092609
SICAM_5	SEMAPHORIN_3E	-0.182036	-0.7	0.105974295757604	-1	0.104978	0.176289
SICAM_5	FAS__SOLUBLE	0.185112	-0.157186428819296	0.8	-0.148827	1	0.253633
SICAM_5	SLEPTIN_R	-0.142982	-0.385181134943702	0.284897115392782	-0.38958	0.231792	0.35418
SICAM_5	SHPS1	0.0624082	-0.19436554572914	0.6	-0.194357	1	0.671289
SICAM_5	CNDP1	0.085672	-0.207793908726958	0.6	-0.208552	1	0.570742
SICAM_5	COLEC12	-0.140601	-0.393710422903535	0.5	-0.395621	1	0.392852
SICAM_5	CYTN	0.02543	-0.6	0.295152850826106	-1	0.300117	0.872383
SICAM_5	FICOLIN_3	0.20903	-0.4	0.492331964544257	-1	0.492355	0.315508
SICAM_5	H6ST1	-0.0795386	-1	0.249924719397264	-1	0.244048	0.65582
SICAM_5	RBP	0.0632113	-0.233815939237309	0.7	-0.225449	1	0.702227
SICAM_5	RGMA	0.358654	0.0347834298115153	0.729694152385918	0.0287596	0.690546	0.0293359
SICAM_5	SICAM_2	-0.224455	-0.537156614951437	0.4	-0.531366	1	0.307773
SICAM_5	SLAF7	-0.0419514	-0.307588824172871	0.350425333592543	-0.309746	0.342808	0.795039
SICAM_5	CATHEPSIN_D	0.277378	-0.0639861242491377	0.9	-0.0552387	1	0.0912109
SICAM_5	EGF	-0.0378157	-0.353104293994458	0.6	-0.348445	1	0.841445
SICAM_5	BFGF_R	0.116509	-0.4	0.390647774248898	-1	0.392916	0.508867
SICAM_5	CRIPTO	0.0689543	-0.250014286044389	0.7	-0.247308	1	0.702227
SICAM_5	EPO	0.274967	-0.0639861242491377	0.9	-0.0552387	1	0.0912109
SICAM_5	IL_9	0.207873	-0.6	0.526226520531047	-1	0.524024	0.361914
SICAM_5	NG36	-0.128176	-0.438830733359349	0.5	-0.433176	1	0.508867
SICAM_5	X_3HAO	-0.118508	-0.408689717568109	0.5	-0.41188	1	0.524336
SICAM_5	TNF_A	0.0259958	-0.6	0.320173058485682	-1	0.317364	0.880117
SICAM_5	CREL1	0.186353	-0.0855088935970206	0.6	-0.0779445	1	0.145352
SICAM_5	LECTIN__MANNOSE_2	0.00309058	-0.7	0.345905945759632	-1	0.340317	0.988398
SICAM_5	LRP1B	-0.00132894	-0.353104293994457	0.6	-0.348445	1	0.996133
SICAM_5	MYPC1	-0.0289618	-0.353104293994457	0.6	-0.348445	1	0.880117
SICAM_5	CATHEPSIN_H	0.135954	-0.4	0.390647774248898	-1	0.392916	0.40832
SICAM_5	ROR1	0.231915	-0.6	0.526226520531047	-1	0.524024	0.253633
SICAM_5	FBLN3	0.136272	-0.6	0.427029879999705	-1	0.429302	0.470195
SICAM_5	MMP_8	0.0902616	-0.207793908726958	0.6	-0.208552	1	0.547539
SICAM_5	FAM3B	-0.0223592	-0.288453457562128	0.5	-0.287182	1	0.880117
SICAM_5	IFN_A_B_R1	0.0556764	-0.25102357805342	0.435434001213572	-0.238314	0.434309	0.740898
SICAM_5	HMGN1	-0.112712	-0.38334142539839	0.4	-0.383149	1	0.516602
SICAM_5	UB2G2	0.142639	-0.199607507658735	0.439948900273359	-0.193972	0.443943	0.400586
SICAM_5	QORL1	0.0198516	-0.7	0.345905945759632	-1	0.340317	0.918789
SICAM_5	PEDF	0.01515	-0.6	0.320173058485682	-1	0.317364	0.926523
SICAM_5	CATF	-0.0840108	-0.7	0.22223858957718	-1	0.222613	0.60168
SICAM_5	PLXB2	-0.0870775	-0.7	0.22223858957718	-1	0.222613	0.586211
SIG14	SIG14	1	0.801654971345554	1	0.830191	1	2.911e-13
SIG14	SLAF6	0.2312	-0.6	0.526226520531047	-1	0.524024	0.261367
SIG14	SREC_I	0.0645085	-0.207793908726958	0.6	-0.208552	1	0.679023
SIG14	TCCR	0.147411	-0.242663455767606	0.464656919447421	-0.2151	0.469871	0.416055
SIG14	UNC5H3	0.220899	-0.6	0.526226520531047	-1	0.524024	0.300039
SIG14	UNC5H4	0.192874	-0.157186428819296	0.8	-0.148827	1	0.214961
SIG14	PCSK9	-0.131216	-0.408689717568109	0.5	-0.41188	1	0.462461
SIG14	DRAK2	-0.0655572	-1	0.249924719397264	-0.517553	0.24982	0.717695
SIG14	PDE4D	-0.0625797	-0.496877122910017	0.261945905346032	-0.460214	0.262068	0.733164
SIG14	TYK2	0.0705816	-0.250014286044389	0.7	-0.247308	1	0.694492
SIG14	EOTAXIN	0.0201735	-0.6	0.320173058485682	-1	0.317364	0.90332
SIG14	COAGULATION_FACTOR_IXAB	-0.15616	-0.510189453915239	0.181315860019422	-0.510617	0.178572	0.385117
SIG14	B7_2	0.0330633	-0.6	0.295152850826106	-1	0.300117	0.833711
SIG14	CALGRANULIN_B	0.0218376	-0.5	0.288080631407927	-1	0.288993	0.887852
SIG14	CASPASE_10	0.0139006	-0.6	0.320173058485682	-1	0.317364	0.934258
SIG14	OMD	-0.109624	-0.38334142539839	0.4	-0.383149	1	0.53207
SIG14	SEMAPHORIN_3E	-0.0438319	-0.319733453924045	0.29857426892831	-0.317448	0.308864	0.77957
SIG14	FAS__SOLUBLE	-0.117836	-0.438830733359349	0.5	-0.433176	1	0.555273
SIG14	SLEPTIN_R	0.142353	-0.224448938643705	0.387747764888086	-0.185072	0.395962	0.346445
SIG14	SHPS1	0.0672894	-0.19436554572914	0.6	-0.194357	1	0.648086
SIG14	CNDP1	0.0702807	-0.207793908726958	0.6	-0.208552	1	0.648086
SIG14	COLEC12	0.423752	-0.2	0.65741999694726	-1	0.6495	0.129883
SIG14	CYTN	-0.202006	-0.483079080839162	0.3	-0.482735	1	0.361914
SIG14	FICOLIN_3	0.115224	-0.5	0.39837634085158	-1	0.405714	0.53207
SIG14	H6ST1	0.0188345	-0.7	0.345905945759632	-1	0.340317	0.918789
SIG14	RBP	-0.00459364	-0.31888685163716	0.6	-0.31607	1	0.980664
SIG14	RGMA	0.0706522	-0.250014286044389	0.7	-0.247308	1	0.694492
SIG14	SICAM_2	0.147133	-0.24558803819735	0.463426238892398	-0.217206	0.468429	0.416055
SIG14	SLAF7	0.0267453	-0.6	0.295152850826106	-1	0.300117	0.864648
SIG14	CATHEPSIN_D	-0.0555505	-0.401279591077456	0.29110633412291	-0.400625	0.29869	0.764102
SIG14	EGF	0.335474	-0.4	0.609905056828019	-1	0.610628	0.137617
SIG14	BFGF_R	0.264251	-0.0140697614632795	0.8	-0.00993305	1	0.0602734
SIG14	CRIPTO	-0.0889709	-1	0.249924719397264	-1	0.244048	0.617148
SIG14	EPO	0.051746	-0.286529636952415	0.399933872569396	-0.287824	0.407532	0.77957
SIG14	IL_9	0.410794	-0.3	0.689633104503586	-1	0.691758	0.199492
SIG14	NG36	0.0186481	-0.7	0.345905945759632	-1	0.340317	0.918789
SIG14	X_3HAO	-0.164369	-0.7	0.135938392793034	-1	0.127523	0.307773
SIG14	TNF_A	-0.140258	-0.412727822534432	0.348752454028511	-0.415383	0.317797	0.423789
SIG14	CREL1	-0.132209	-0.365730225343554	0.179963136228695	-0.361908	0.151316	0.323242
SIG14	LECTIN__MANNOSE_2	-0.209197	-0.537156614951437	0.4	-0.531366	1	0.369648
SIG14	LRP1B	0.22501	-0.6	0.526226520531047	-1	0.524024	0.28457
SIG14	MYPC1	-0.198004	-0.9	0.152522070690266	-1	0.147079	0.199492
SIG14	CATHEPSIN_H	-0.193657	-0.7	0.105974295757604	-1	0.104978	0.168555
SIG14	ROR1	-0.0346656	-0.353104293994458	0.6	-0.348445	1	0.856914
SIG14	FBLN3	0.108361	-0.6	0.427029879999705	-1	0.429302	0.586211
SIG14	MMP_8	0.225389	-0.3	0.479967998051753	-1	0.477692	0.214961
SIG14	FAM3B	-0.047451	-0.318241772183345	0.265473514153041	-0.317024	0.253608	0.748633
SIG14	IFN_A_B_R1	-0.209896	-0.492368734720788	0.4	-0.496361	1	0.323242
SIG14	HMGN1	-0.0896244	-0.6	0.192250941271034	-1	0.191443	0.524336
SIG14	UB2G2	-0.00123621	-0.31888685163716	0.6	-0.31607	1	0.996133
SIG14	QORL1	0.000677024	-0.7	0.345905945759632	-1	0.340317	0.996133
SIG14	PEDF	-0.0948501	-0.7	0.22223858957718	-1	0.222613	0.555273
SIG14	CATF	0.12133	-0.5	0.39837634085158	-1	0.405714	0.501133
SIG14	PLXB2	0.299381	-0.0348331629871685	0.8	-0.024664	1	0.0680078
SLAF6	SLAF6	1	0.666260892752647	1	0.698709	1	8.07844e-08
SLAF6	SREC_I	0.361071	0.0456490400287848	1	0.0429131	0.782829	0.0293359
SLAF6	TCCR	0.383084	0.00113437261002344	1	-0.00781967	1	0.0525391
SLAF6	UNC5H3	0.625174	-0.2	0.894625858776532	-1	0.886532	0.153086
SLAF6	UNC5H4	0.51583	-0.3	0.830611395759375	-1	0.819905	0.199492
SLAF6	PCSK9	-0.658439	-0.990688203264896	-0.343200098186112	-0.89345	-0.232059	0.0138672
SLAF6	DRAK2	-0.186837	-1	0.195890902507355	-1	0.210428	0.377383
SLAF6	PDE4D	-0.344687	-0.684217752582788	0.5	-0.677997	1	0.191758
SLAF6	TYK2	0.100836	-0.8	0.483522882433421	-1	0.482528	0.671289
SLAF6	EOTAXIN	-0.107699	-0.47304566367483	0.7	-0.464067	1	0.632617
SLAF6	COAGULATION_FACTOR_IXAB	0.142514	-0.311475359182556	0.523241083425146	-0.311343	0.518394	0.524336
SLAF6	B7_2	0.0941553	-0.254160055197999	0.7	-0.248207	1	0.593945
SLAF6	CALGRANULIN_B	-0.2358	-0.511730900963461	0.4	-0.517034	1	0.238164
SLAF6	CASPASE_10	0.0420369	-0.377136080909639	0.386547351926825	-0.349145	0.396015	0.833711
SLAF6	OMD	-0.122455	-0.425857057387795	0.5	-0.424766	1	0.524336
SLAF6	SEMAPHORIN_3E	0.181857	-0.157877653951556	0.9	-0.152362	1	0.276836
SLAF6	FAS__SOLUBLE	0.346364	-0.117149559460786	0.682729646998867	-0.149504	0.672392	0.137617
SLAF6	SLEPTIN_R	0.0529826	-0.257645358449189	0.442747196531151	-0.255834	0.418115	0.756367
SLAF6	SHPS1	0.0687288	-0.238993116957229	0.7	-0.234098	1	0.686758
SLAF6	CNDP1	0.197417	-0.157877653951556	0.9	-0.152362	1	0.207227
SLAF6	COLEC12	-0.195647	-0.9	0.15528754692329	-1	0.149345	0.23043
SLAF6	CYTN	0.0703719	-0.254160055198	0.7	-0.248207	1	0.694492
SLAF6	FICOLIN_3	-0.204613	-0.560963650775894	0.5	-0.552537	1	0.416055
SLAF6	H6ST1	0.120815	-0.8	0.483522882433421	-1	0.482528	0.60168
SLAF6	RBP	-0.0901831	-0.9	0.269105098683769	-1	0.267	0.640352
SLAF6	RGMA	0.479024	0.106018646233035	1	0.0903371	1	0.0216016
SLAF6	SICAM_2	0.248111	-0.180585453966162	0.619707316870392	-0.192303	0.608267	0.261367
SLAF6	SLAF7	0.328291	-0.6	0.610111938963434	-1	0.612377	0.16082
SLAF6	CATHEPSIN_D	0.114726	-0.8	0.483522882433421	-1	0.482528	0.624883
SLAF6	EGF	-0.046323	-0.417963799061337	0.488541351991249	-0.409711	1	0.833711
SLAF6	BFGF_R	0.508737	-0.3	0.779031854011842	-1	0.776434	0.207227
SLAF6	CRIPTO	0.325757	-0.6	0.659163633797341	-1	0.654216	0.214961
SLAF6	EPO	0.435846	-0.6	0.747518348755737	-1	0.739244	0.122148
SLAF6	IL_9	0.617422	-0.2	0.894625858776532	-1	0.886532	0.184023
SLAF6	NG36	-0.240125	-0.602646840265483	0.6	-0.598276	1	0.346445
SLAF6	X_3HAO	-0.262568	-0.678052042454944	0.0905186896312125	-0.623939	0.111296	0.184023
SLAF6	TNF_A	0.0661177	-0.277629609479702	0.9	-0.272652	1	0.733164
SLAF6	CREL1	0.0667365	-0.196965712380485	0.7	-0.19883	1	0.648086
SLAF6	LECTIN__MANNOSE_2	-0.588203	-1	-0.209187254477548	-1	-0.178143	0.00970992
SLAF6	LRP1B	-0.17194	-1	0.195890902507355	-1	0.210428	0.431523
SLAF6	MYPC1	0.184831	-0.209561481335768	1	-0.214176	1	0.369648
SLAF6	CATHEPSIN_H	-0.00513391	-0.346596342049682	0.6	-0.338764	1	0.980664
SLAF6	ROR1	0.290174	-0.106969244665047	1	-0.108594	1	0.122148
SLAF6	FBLN3	0.47468	0.106018646233035	1	0.0903371	1	0.0216016
SLAF6	MMP_8	0.153498	-0.186476736979006	0.506746869288289	-0.189323	0.505371	0.400586
SLAF6	FAM3B	-0.312566	-0.596193132822213	0.3	-0.603842	1	0.245898
SLAF6	IFN_A_B_R1	0.114862	-0.6	0.454693698547746	-1	0.449441	0.586211
SLAF6	HMGN1	-0.181504	-0.8	0.143428442971448	-1	0.135916	0.253633
SLAF6	UB2G2	0.0174835	-0.7	0.361574227142139	-1	0.356179	0.926523
SLAF6	QORL1	-0.285508	-1	0.0935638674043616	-1	0.114778	0.184023
SLAF6	PEDF	0.275273	-0.0848183945285152	1	-0.0812878	1	0.10668
SLAF6	CATF	0.0190567	-0.7	0.361574227142139	-1	0.356179	0.926523
SLAF6	PLXB2	0.196558	-0.176520008465848	0.8	-0.17396	1	0.253633
SREC_I	SREC_I	1	0.801654971345554	1	0.830191	1	2.911e-13
SREC_I	TCCR	0.154026	-0.189775252970974	0.493908259474965	-0.17539	0.514969	0.385117
SREC_I	UNC5H3	0.173543	-0.157186428819296	0.8	-0.148827	1	0.300039
SREC_I	UNC5H4	0.151287	-0.201935311615891	0.481795549065077	-0.189901	0.493073	0.400586
SREC_I	PCSK9	0.134614	-0.5	0.39837634085158	-0.3198	0.409328	0.439258
SREC_I	DRAK2	-0.33566	-0.622353863655073	0.4	-0.621045	1	0.153086
SREC_I	PDE4D	-0.307369	-0.622353863655073	0.4	-0.621045	1	0.276836
SREC_I	TYK2	0.0964546	-0.250014286044389	0.7	-0.247308	1	0.586211
SREC_I	EOTAXIN	-0.0890587	-0.7	0.22223858957718	-1	0.222613	0.578477
SREC_I	COAGULATION_FACTOR_IXAB	-0.00643812	-0.353104293994457	0.6	-0.348445	1	0.97293
SREC_I	B7_2	0.176646	-0.11368748716439	0.7	-0.110106	1	0.199492
SREC_I	CALGRANULIN_B	-0.349786	-0.590989422256887	-0.047679605920962	-0.614313	-0.0783075	0.0092609
SREC_I	CASPASE_10	-0.0424313	-0.344423933592183	0.32438529861505	-0.330488	0.335967	0.802773
SREC_I	OMD	-0.0914787	-0.6	0.192250941271034	-1	0.191443	0.516602
SREC_I	SEMAPHORIN_3E	0.0837804	-0.207793908726958	0.6	-0.208552	1	0.578477
SREC_I	FAS__SOLUBLE	0.0187597	-0.7	0.345905945759632	-1	0.340317	0.918789
SREC_I	SLEPTIN_R	-0.107707	-0.38334142539839	0.4	-0.383149	1	0.539805
SREC_I	SHPS1	0.167449	-0.0977841845532171	0.6	-0.0959934	1	0.207227
SREC_I	CNDP1	-0.0593189	-0.6	0.206446124692955	-0.509459	0.208078	0.702227
SREC_I	COLEC12	0.0217072	-0.6	0.295152850826106	-1	0.300117	0.895586
SREC_I	CYTN	0.16163	-0.11368748716439	0.7	-0.110106	1	0.276836
SREC_I	FICOLIN_3	0.161557	-0.137946762959172	0.8	-0.132078	1	0.307773
SREC_I	H6ST1	-0.0468844	-0.367708551169145	0.376575733508759	-0.359216	0.388342	0.802773
SREC_I	RBP	0.0903604	-0.233815939237309	0.7	-0.225449	1	0.578477
SREC_I	RGMA	0.155874	-0.182378989645016	0.508590685345952	-0.166657	0.53477	0.377383
SREC_I	SICAM_2	-0.148844	-0.472229208209358	0.23507300140884	-0.465716	0.226768	0.416055
SREC_I	SLAF7	-0.181092	-0.7	0.105974295757604	-1	0.104978	0.184023
SREC_I	CATHEPSIN_D	0.267221	-0.0639861242491378	0.9	-0.0552387	1	0.0989453
SREC_I	EGF	0.0413444	-0.399335882008694	0.358641701129909	-0.380961	0.353004	0.825977
SREC_I	BFGF_R	0.350623	0.0361872450967691	0.595205202162385	0.0657868	0.620673	0.0138672
SREC_I	CRIPTO	0.362115	0.0493005438316788	1	0.0454418	0.737258	0.0293359
SREC_I	EPO	-0.13024	-0.438830733359349	0.5	-0.433176	1	0.501133
SREC_I	IL_9	0.455516	0.132300295974158	0.792009866783026	0.128404	0.763021	0.00727681
SREC_I	NG36	-0.248097	-0.562025758701559	0.161065732780356	-0.543101	0.195886	0.207227
SREC_I	X_3HAO	-0.252518	-0.568007429152188	0.0690923670738736	-0.569338	0.0504457	0.114414
SREC_I	TNF_A	-0.153795	-0.483627160226519	0.168406941770939	-0.486491	0.155999	0.35418
SREC_I	CREL1	0.121838	-0.4	0.350588148930212	-1	0.342994	0.385117
SREC_I	LECTIN__MANNOSE_2	-0.409121	-0.699315193808176	0.2	-0.704435	1	0.23043
SREC_I	LRP1B	-0.132361	-0.438830733359349	0.5	-0.433176	1	0.493398
SREC_I	MYPC1	-0.0264476	-0.353104293994457	0.6	-0.348445	1	0.887852
SREC_I	CATHEPSIN_H	0.21448	-0.3	0.479967998051753	-1	0.477692	0.269102
SREC_I	ROR1	0.218013	-0.6	0.526226520531047	-1	0.524024	0.315508
SREC_I	FBLN3	0.280057	-0.0639861242491377	0.9	-0.0552387	1	0.0912109
SREC_I	MMP_8	-0.211679	-0.483079080839162	0.3	-0.482735	1	0.307773
SREC_I	FAM3B	0.0157967	-0.5	0.288080631407927	-1	0.288993	0.918789
SREC_I	IFN_A_B_R1	0.0542062	-0.258183465599589	0.403046086180024	-0.244744	0.414117	0.748633
SREC_I	HMGN1	0.136234	-0.4	0.381393124318106	-1	0.378783	0.377383
SREC_I	UB2G2	0.0169323	-0.6	0.320173058485682	-1	0.317364	0.918789
SREC_I	QORL1	-0.375127	-1	-0.0444948080976851	-1	-0.0468607	0.0293359
SREC_I	PEDF	0.363135	0.0657766506234935	0.8	0.0739696	1	0.0216016
SREC_I	CATF	0.0346171	-0.6	0.320173058485682	-1	0.317364	0.841445
SREC_I	PLXB2	0.0170732	-0.6	0.320173058485682	-1	0.317364	0.918789
TCCR	TCCR	1	0.666260892752647	1	0.698709	1	8.07844e-08
TCCR	UNC5H3	-0.019831	-0.406226208673543	0.8	-0.409711	1	0.934258
TCCR	UNC5H4	0.025853	-0.8	0.381577747008811	-1	0.381951	0.90332
TCCR	PCSK9	-0.0724504	-0.9	0.269105098683769	-1	0.267	0.709961
TCCR	DRAK2	-0.304841	-0.684217752582787	0.5	-0.677997	1	0.330977
TCCR	PDE4D	0.213776	-0.7	0.569495388495406	-1	0.567245	0.385117
TCCR	TYK2	0.21199	-0.7	0.569495388495406	-1	0.567245	0.392852
TCCR	EOTAXIN	0.151697	-0.203146193754524	0.540982390116644	-0.210706	0.526728	0.431523
TCCR	COAGULATION_FACTOR_IXAB	0.0472687	-0.363017795992852	0.454022876924859	-0.342146	0.467359	0.825977
TCCR	B7_2	0.127375	-0.6	0.439234099267503	-1	0.434755	0.516602
TCCR	CALGRANULIN_B	-0.213019	-0.51173090096346	0.4	-0.517034	1	0.346445
TCCR	CASPASE_10	0.314842	-0.5	0.634224552880259	-1	0.628874	0.222695
TCCR	OMD	-0.120483	-0.425857057387795	0.5	-0.424766	1	0.53207
TCCR	SEMAPHORIN_3E	-0.169426	-0.9	0.15528754692329	-1	0.149345	0.346445
TCCR	FAS__SOLUBLE	0.365364	0.00113437261002337	1	-0.0127454	0.809496	0.0602734
TCCR	SLEPTIN_R	-0.100899	-0.425857057387795	0.5	-0.424766	1	0.617148
TCCR	SHPS1	-0.139106	-0.425857057387796	0.5	-0.424766	1	0.446992
TCCR	CNDP1	0.282459	-0.062266407428003	1	-0.0543073	1	0.0912109
TCCR	COLEC12	-0.293154	-1	0.0523840620840429	-1	0.0506797	0.0834766
TCCR	CYTN	0.172543	-0.157877653951556	0.9	-0.152362	1	0.315508
TCCR	FICOLIN_3	0.153998	-0.193961394906312	0.5676348459633	-0.199201	0.54661	0.423789
TCCR	H6ST1	-0.185063	-1	0.195890902507355	-1	0.210428	0.385117
TCCR	RBP	0.115982	-0.6	0.454693698547746	-1	0.449441	0.578477
TCCR	RGMA	0.148829	-0.270595991482355	0.565062008136279	-0.267318	0.551075	0.501133
TCCR	SICAM_2	0.246055	-0.192058363513895	0.601858968338001	-0.209975	0.599382	0.269102
TCCR	SLAF7	0.0988545	-0.254160055197999	0.7	-0.248207	1	0.570742
TCCR	CATHEPSIN_D	0.115977	-0.8	0.483522882433421	-1	0.482528	0.617148
TCCR	EGF	0.0813673	-0.297870957512837	0.8	-0.302352	1	0.702227
TCCR	BFGF_R	0.182516	-0.157877653951556	0.9	-0.152362	1	0.276836
TCCR	CRIPTO	-0.102278	-0.496188532730719	0.6	-0.49817	1	0.679023
TCCR	EPO	0.576295	0.216193940861132	1	0.196714	1	0.00710912
TCCR	IL_9	0.483945	0.106018646233035	1	0.0903371	1	0.0216016
TCCR	NG36	-0.12568	-0.496188532730719	0.6	-0.49817	1	0.593945
TCCR	X_3HAO	-0.340713	-0.647078157026281	0.4	-0.642601	1	0.153086
TCCR	TNF_A	-0.106876	-0.47304566367483	0.7	-0.464067	1	0.632617
TCCR	CREL1	0.156416	-0.11567335948385	0.8	-0.112579	1	0.269102
TCCR	LECTIN__MANNOSE_2	-0.0290733	-0.406226208673543	0.8	-0.409711	1	0.895586
TCCR	LRP1B	-0.0353981	-0.406226208673543	0.8	-0.409711	1	0.872383
TCCR	MYPC1	0.175806	-0.209561481335768	1	-0.214176	1	0.400586
TCCR	CATHEPSIN_H	-0.0141014	-0.346596342049682	0.6	-0.338764	1	0.941992
TCCR	ROR1	-0.0943226	-1	0.283689208098539	-1	0.294811	0.663555
TCCR	FBLN3	0.0808362	-0.297870957512837	0.8	-0.302352	1	0.702227
TCCR	MMP_8	-0.218355	-0.541437228136929	0.6	-0.53336	1	0.338711
TCCR	FAM3B	-0.0145432	-0.345015168958859	0.6	-0.334558	1	0.934258
TCCR	IFN_A_B_R1	0.023628	-0.7	0.361574227142139	-1	0.356179	0.90332
TCCR	HMGN1	-0.144967	-0.439190623869462	0.291818134659888	-0.435927	0.273016	0.423789
TCCR	UB2G2	0.1274	-0.6	0.454693698547746	-1	0.449441	0.53207
TCCR	QORL1	0.0791949	-0.297870957512837	0.8	-0.302352	1	0.709961
TCCR	PEDF	-0.0301066	-0.373249939274516	0.9	-0.369164	1	0.880117
TCCR	CATF	0.230535	-0.5	0.540489059855716	-1	0.541068	0.28457
TCCR	PLXB2	0.176698	-0.176520008465848	0.8	-0.17396	1	0.330977
UNC5H3	UNC5H3	1	0.666260892752647	1	0.698709	1	8.07844e-08
UNC5H3	UNC5H4	0.640054	0.0915931406347374	0.898579766512472	-1	0.886532	0.0912109
UNC5H3	PCSK9	-0.502429	-0.807023366053825	0.2	-0.807568	1	0.269102
UNC5H3	DRAK2	-0.194232	-1	0.195890902507355	-1	0.210428	0.35418
UNC5H3	PDE4D	0.166833	-0.209561481335768	1	-0.214176	1	0.431523
UNC5H3	TYK2	0.175006	-0.209561481335768	1	-0.214176	1	0.400586
UNC5H3	EOTAXIN	-0.0320159	-0.373249939274516	0.9	-0.369164	1	0.872383
UNC5H3	COAGULATION_FACTOR_IXAB	0.106151	-0.8	0.483522882433421	-1	0.482528	0.65582
UNC5H3	B7_2	0.0127322	-0.7	0.34777455306578	-1	0.341037	0.949727
UNC5H3	CALGRANULIN_B	0.0691086	-0.238993116957229	0.7	-0.234098	1	0.686758
UNC5H3	CASPASE_10	-0.0529441	-0.430225580162483	0.330653924560137	-0.413549	0.338374	0.787305
UNC5H3	OMD	-0.0413249	-0.345015168958859	0.6	-0.334558	1	0.818242
UNC5H3	SEMAPHORIN_3E	0.194536	-0.157877653951556	0.9	-0.152362	1	0.222695
UNC5H3	FAS__SOLUBLE	0.231056	-0.7	0.569495388495406	-1	0.567245	0.323242
UNC5H3	SLEPTIN_R	-0.015001	-0.345015168958859	0.6	-0.334558	1	0.934258
UNC5H3	SHPS1	0.0269318	-0.7	0.329184861287688	-1	0.323904	0.880117
UNC5H3	CNDP1	-0.0393918	-0.352150584671598	0.413194137496897	-0.341853	0.449451	0.825977
UNC5H3	COLEC12	0.0935631	-0.254160055197999	0.7	-0.248207	1	0.593945
UNC5H3	CYTN	0.0864065	-0.254160055197999	0.7	-0.248207	1	0.624883
UNC5H3	FICOLIN_3	-0.287343	-0.9	0.071331608569426	-1	0.0720728	0.0989453
UNC5H3	H6ST1	0.0890167	-0.297870957512837	0.8	-0.302352	1	0.671289
UNC5H3	RBP	-0.0133308	-0.373249939274516	0.9	-0.369164	1	0.949727
UNC5H3	RGMA	0.446774	0.000744732044951485	0.77818038804301	-0.105469	0.748195	0.0757422
UNC5H3	SICAM_2	0.149458	-0.267267160489986	0.569225581655447	-0.263754	0.555024	0.493398
UNC5H3	SLAF7	0.186767	-0.157877653951556	0.9	-0.152362	1	0.253633
UNC5H3	CATHEPSIN_D	-0.00466875	-0.406226208673543	0.8	-0.409711	1	0.980664
UNC5H3	EGF	-0.166754	-1	0.195890902507355	-0.621609	0.231046	0.454727
UNC5H3	BFGF_R	0.528408	-0.3	0.779031854011842	-1	0.776434	0.114414
UNC5H3	CRIPTO	0.403584	-0.6	0.747518348755737	-1	0.739244	0.245898
UNC5H3	EPO	0.614495	-0.2	0.894625858776532	-1	0.886532	0.199492
UNC5H3	IL_9	0.492786	0.106018646233035	1	0.0903371	1	0.0216016
UNC5H3	NG36	-0.0305798	-0.406226208673543	0.8	-0.409711	1	0.895586
UNC5H3	X_3HAO	-0.249209	-0.579202555848035	0.191302949497813	-0.561465	0.248185	0.238164
UNC5H3	TNF_A	-0.223138	-0.560963650775894	0.5	-0.552537	1	0.338711
UNC5H3	CREL1	0.0585616	-0.196965712380485	0.7	-0.19883	1	0.694492
UNC5H3	LECTIN__MANNOSE_2	-0.378981	-1	-0.00463713716400616	-0.828517	0.0201691	0.0680078
UNC5H3	LRP1B	-0.311616	-0.684217752582787	0.5	-0.677997	1	0.307773
UNC5H3	MYPC1	0.277646	-0.106969244665047	1	-0.108594	1	0.145352
UNC5H3	CATHEPSIN_H	0.207856	-0.5	0.507303783936827	-1	0.520683	0.35418
UNC5H3	ROR1	0.630197	-0.2	0.894625858776532	-1	0.886532	0.129883
UNC5H3	FBLN3	0.614653	-0.2	0.894625858776532	-1	0.886532	0.191758
UNC5H3	MMP_8	-0.00675365	-0.346596342049682	0.6	-0.338764	1	0.97293
UNC5H3	FAM3B	-0.155791	-0.490894507210498	0.181126483130924	-0.491903	0.171966	0.369648
UNC5H3	IFN_A_B_R1	0.276744	-0.0848183945285152	1	-0.0812878	1	0.10668
UNC5H3	HMGN1	-0.257923	-0.572545256684707	0.0842817578399508	-0.566864	0.0799714	0.137617
UNC5H3	UB2G2	0.0951264	-0.277629609479701	0.9	-0.272652	1	0.617148
UNC5H3	QORL1	-0.439631	-0.774003474852962	0.4	-0.762219	1	0.153086
UNC5H3	PEDF	0.652573	0.32694010026972	0.970402533666948	0.230082	0.886084	0.0138672
UNC5H3	CATF	0.0301676	-0.7	0.361574227142139	-1	0.356179	0.880117
UNC5H3	PLXB2	0.163975	-0.176520008465848	0.8	-0.17396	1	0.385117
UNC5H4	UNC5H4	1	0.666260892752647	1	0.698709	1	8.07844e-08
UNC5H4	PCSK9	-0.332509	-0.647078157026281	0.4	-0.642601	1	0.184023
UNC5H4	DRAK2	-0.0948238	-1	0.283689208098539	-1	0.294811	0.663555
UNC5H4	PDE4D	0.159643	-0.213335944622428	0.760918252557234	-0.217023	0.699048	0.462461
UNC5H4	TYK2	-0.159824	-0.64403389243258	0.226508082715419	-0.565679	0.265986	0.47793
UNC5H4	EOTAXIN	-0.18985	-0.9	0.169459903860382	-1	0.16784	0.300039
UNC5H4	COAGULATION_FACTOR_IXAB	0.101566	-0.8	0.483522882433421	-1	0.482528	0.671289
UNC5H4	B7_2	0.0242212	-0.7	0.34777455306578	-1	0.341037	0.895586
UNC5H4	CALGRANULIN_B	0.0474567	-0.280847838394148	0.384526948864901	-0.285546	0.373784	0.787305
UNC5H4	CASPASE_10	0.0120039	-0.7	0.361574227142139	-1	0.356179	0.949727
UNC5H4	OMD	0.0646549	-0.238993116957229	0.7	-0.234098	1	0.702227
UNC5H4	SEMAPHORIN_3E	0.245639	-0.146107901043102	0.55279327962121	-0.130922	0.554435	0.184023
UNC5H4	FAS__SOLUBLE	-0.0956834	-1	0.283689208098539	-1	0.294811	0.65582
UNC5H4	SLEPTIN_R	-0.0577453	-0.419782136321626	0.267214577517915	-0.396936	0.26982	0.740898
UNC5H4	SHPS1	-0.0860241	-0.9	0.236204023484105	-1	0.22893	0.609414
UNC5H4	CNDP1	-0.102371	-0.450349458327116	0.5	-0.442303	1	0.632617
UNC5H4	COLEC12	0.276716	-0.062266407428003	1	-0.0543073	1	0.0912109
UNC5H4	CYTN	0.0441256	-0.361547662247283	0.369890178821307	-0.344182	0.365962	0.810508
UNC5H4	FICOLIN_3	-0.152249	-0.499531225291488	0.263569052444879	-0.483372	0.292266	0.454727
UNC5H4	H6ST1	0.221207	-0.7	0.569495388495406	-1	0.567245	0.361914
UNC5H4	RBP	-0.169111	-0.9	0.169459903860382	-0.608828	0.177866	0.385117
UNC5H4	RGMA	0.431652	-0.6	0.747518348755737	-1	0.739244	0.137617
UNC5H4	SICAM_2	0.314721	-0.6	0.659163633797341	-1	0.654216	0.253633
UNC5H4	SLAF7	-0.0267956	-0.346596342049682	0.6	-0.338764	1	0.887852
UNC5H4	CATHEPSIN_D	-0.515407	-0.85052013166555	0.3	-0.831396	1	0.207227
UNC5H4	EGF	0.102857	-0.8	0.483522882433421	-1	0.482528	0.663555
UNC5H4	BFGF_R	0.440969	0.00259836404429672	0.697788689733532	-1	0.695311	0.0680078
UNC5H4	CRIPTO	0.493141	0.106018646233035	1	0.0903371	1	0.0216016
UNC5H4	EPO	0.469587	0.106018646233035	1	0.0903371	1	0.0216016
UNC5H4	IL_9	0.483502	0.106018646233035	1	0.0903371	1	0.0216016
UNC5H4	NG36	0.0912408	-0.297870957512837	0.8	-0.302352	1	0.663555
UNC5H4	X_3HAO	-0.082038	-0.9	0.269105098683769	-1	0.267	0.671289
UNC5H4	TNF_A	-0.200101	-0.560963650775894	0.5	-0.552537	1	0.431523
UNC5H4	CREL1	0.12562	-0.5	0.381843312285915	-1	0.376899	0.431523
UNC5H4	LECTIN__MANNOSE_2	-0.364985	-0.784291458343974	0.0382247807139129	-0.717404	0.102215	0.122148
UNC5H4	LRP1B	0.116304	-0.8	0.483522882433421	-1	0.482528	0.617148
UNC5H4	MYPC1	0.0114191	-0.8	0.381577747008811	-1	0.381951	0.957461
UNC5H4	CATHEPSIN_H	-0.014544	-0.346596342049682	0.6	-0.338764	1	0.934258
UNC5H4	ROR1	0.35912	-0.0287924854517172	0.772632859789561	-0.0431523	0.73197	0.0834766
UNC5H4	FBLN3	0.390862	0.00113437261002344	1	-0.00781967	1	0.0525391
UNC5H4	MMP_8	-0.0634871	-0.7	0.25108219754839	-1	0.244754	0.72543
UNC5H4	FAM3B	-0.0809312	-0.9	0.236204023484105	-1	0.22893	0.632617
UNC5H4	IFN_A_B_R1	0.24514	-0.175623426295839	0.576794341407784	-0.160267	0.578914	0.222695
UNC5H4	HMGN1	-0.0793768	-0.9	0.236204023484105	-1	0.22893	0.640352
UNC5H4	UB2G2	-0.177572	-0.9	0.169459903860382	-1	0.16784	0.35418
UNC5H4	QORL1	-0.299419	-1	0.0935638674043616	-1	0.114778	0.129883
UNC5H4	PEDF	0.335042	-0.5	0.634224552880259	-1	0.628874	0.145352
UNC5H4	CATF	0.103591	-0.6	0.454693698547746	-1	0.449441	0.632617
UNC5H4	PLXB2	0.357351	0.0143291347707645	0.791837319116298	0.00112815	0.726457	0.0525391
PCSK9	PCSK9	1	0.73948676329311	1	0.780581	1	3.20144e-12
PCSK9	DRAK2	-0.150794	-0.495319198425281	0.257542412656543	-0.492228	0.264347	0.454727
PCSK9	PDE4D	-0.1371	-0.463005228491255	0.6	-0.46031	1	0.508867
PCSK9	TYK2	-0.0551818	-0.51099629600482	0.288008067667232	-0.475041	0.299526	0.77957
PCSK9	EOTAXIN	-0.0845999	-0.7	0.239149907200707	-1	0.235073	0.624883
PCSK9	COAGULATION_FACTOR_IXAB	-0.0706617	-0.9	0.275947394535406	-1	0.276197	0.717695
PCSK9	B7_2	-0.219514	-0.494730131563112	0.5	-0.500238	1	0.28457
PCSK9	CALGRANULIN_B	-0.258143	-0.624174805719548	0.0173665310483655	-0.646923	0.0101747	0.0602734
PCSK9	CASPASE_10	-0.125723	-0.43208162406354	0.6	-0.429691	1	0.516602
PCSK9	OMD	0.00329028	-0.5	0.299437993387349	-1	0.301971	0.980664
PCSK9	SEMAPHORIN_3E	-0.179433	-0.8	0.133935528237847	-1	0.125534	0.23043
PCSK9	FAS__SOLUBLE	-0.382705	-1	-0.0310727275829482	-1	-0.0221923	0.0370703
PCSK9	SLEPTIN_R	-0.314936	-0.57486684905047	0.3	-0.570348	1	0.191758
PCSK9	SHPS1	-0.0438012	-0.30287287105319	0.387680265027726	-0.313157	0.334378	0.77957
PCSK9	CNDP1	-0.0854221	-0.7	0.218430507231188	-1	0.217036	0.593945
PCSK9	COLEC12	-0.275794	-0.8	0.0265456178351493	-1	0.023426	0.0680078
PCSK9	CYTN	0.0458807	-0.287540191157578	0.360256428636228	-0.268479	0.366358	0.77957
PCSK9	FICOLIN_3	0.213228	-0.5	0.512209976784883	-1	0.511051	0.315508
PCSK9	H6ST1	-0.253301	-0.588822169696539	0.158730220244167	-0.57482	0.172145	0.214961
PCSK9	RBP	0.0492865	-0.292849972266032	0.393539365357942	-0.295053	0.392792	0.787305
PCSK9	RGMA	-0.18606	-1	0.174455744848314	-1	0.172335	0.307773
PCSK9	SICAM_2	-0.108452	-0.463005228491255	0.6	-0.46031	1	0.624883
PCSK9	SLAF7	-0.391693	-1	-0.0711180406398517	-1	-0.0811706	0.0138672
PCSK9	CATHEPSIN_D	0.258581	-0.0918019795603931	0.665177206405407	-0.0994212	0.631967	0.176289
PCSK9	EGF	-0.306328	-0.650500488556335	0.4	-0.64367	1	0.292305
PCSK9	BFGF_R	-0.22946	-0.494730131563112	0.5	-0.500238	1	0.238164
PCSK9	CRIPTO	-0.0284929	-0.373071029880541	0.6	-0.366188	1	0.887852
PCSK9	EPO	-0.160894	-0.589733448336778	0.19022434154347	-0.555441	0.199327	0.416055
PCSK9	IL_9	-0.244494	-0.557807720432988	0.376623695141163	-0.548925	1	0.245898
PCSK9	NG36	0.0733496	-0.272837812211581	0.8	-0.269943	1	0.702227
PCSK9	X_3HAO	0.123615	-0.8	0.429107410955235	-1	0.426611	0.516602
PCSK9	TNF_A	-0.0556005	-0.399300716469303	0.283891660796754	-0.392071	0.286335	0.756367
PCSK9	CREL1	0.211568	-0.3	0.449219120444832	-1	0.441181	0.191758
PCSK9	LECTIN__MANNOSE_2	0.188814	-0.180386893915226	0.9	-0.177339	1	0.292305
PCSK9	LRP1B	0.551226	0.184826143738119	0.856421593203212	0.118987	0.814232	0.0293359
PCSK9	MYPC1	-0.309637	-0.650500488556335	0.4	-0.64367	1	0.28457
PCSK9	CATHEPSIN_H	-0.180195	-0.8	0.133935528237847	-1	0.125534	0.23043
PCSK9	ROR1	-0.375005	-1	-0.0310727275829482	-1	-0.0221923	0.0370703
PCSK9	FBLN3	-0.439511	-0.736092605285454	0.4	-0.72835	1	0.122148
PCSK9	MMP_8	-0.252243	-0.559643668481557	0.0769343068562683	-0.551165	0.0670225	0.122148
PCSK9	FAM3B	0.134321	-0.5	0.393019405482449	-1	0.398467	0.423789
PCSK9	IFN_A_B_R1	-0.182899	-0.8	0.145899404261109	-1	0.13959	0.261367
PCSK9	HMGN1	0.159814	-0.12286231479741	0.7	-0.117442	1	0.300039
PCSK9	UB2G2	-0.0599892	-0.451517263898287	0.263715951311827	-0.425173	0.262334	0.733164
PCSK9	QORL1	0.279504	-0.0744199376869211	0.9	-0.0728235	1	0.0989453
PCSK9	PEDF	-0.175536	-0.8	0.145899404261109	-1	0.13959	0.292305
PCSK9	CATF	0.158743	-0.159875131882096	0.65663098557071	-0.1509	1	0.361914
PCSK9	PLXB2	-0.161996	-0.560471434125622	0.159832055237963	-0.554218	0.150997	0.35418
DRAK2	DRAK2	1	0.666260892752647	1	0.698709	1	8.07844e-08
DRAK2	PDE4D	0.281601	-0.106969244665047	1	-0.108594	1	0.129883
DRAK2	TYK2	0.511815	-0.3	0.830611395759375	-1	0.819905	0.214961
DRAK2	EOTAXIN	-0.10834	-0.47304566367483	0.7	-0.464067	1	0.624883
DRAK2	COAGULATION_FACTOR_IXAB	0.0979146	-0.297870957512837	0.8	-0.302352	1	0.640352
DRAK2	B7_2	-0.118346	-0.450349458327116	0.5	-0.442303	1	0.563008
DRAK2	CALGRANULIN_B	0.655579	0.368649047914874	0.914251698752175	0.300699	0.863884	0.0138672
DRAK2	CASPASE_10	0.142533	-0.277689753689543	0.480877951527882	-0.276587	0.475611	0.470195
DRAK2	OMD	-0.0853516	-0.9	0.236204023484105	-1	0.22893	0.617148
DRAK2	SEMAPHORIN_3E	-0.141509	-0.450349458327116	0.5	-0.442303	1	0.462461
DRAK2	FAS__SOLUBLE	-0.54256	-0.86284361264956	-0.0297203367590998	-0.831396	1	0.10668
DRAK2	SLEPTIN_R	0.31896	-0.4	0.597451327671282	-1	0.601292	0.207227
DRAK2	SHPS1	-0.265317	-0.654712070082198	0.0496891769536028	-0.638598	0.0407424	0.0989453
DRAK2	CNDP1	0.0598144	-0.2605256816164	0.498095994975882	-0.251994	0.529131	0.740898
DRAK2	COLEC12	0.280825	-0.062266407428003	1	-0.0543073	1	0.0912109
DRAK2	CYTN	0.0920701	-0.254160055197999	0.7	-0.248207	1	0.60168
DRAK2	FICOLIN_3	0.412408	-0.3	0.709688815601772	-1	0.714109	0.199492
DRAK2	H6ST1	0.192874	-0.209561481335768	1	-0.214176	1	0.338711
DRAK2	RBP	0.167497	-0.176520008465848	0.8	-0.17396	1	0.369648
DRAK2	RGMA	-0.136586	-0.496188532730719	0.6	-0.49817	1	0.563008
DRAK2	SICAM_2	0.41399	-0.6	0.747518348755737	-1	0.739244	0.207227
DRAK2	SLAF7	0.00666133	-0.7	0.34777455306578	-1	0.341037	0.97293
DRAK2	CATHEPSIN_D	0.16075	-0.209561481335768	1	-0.214176	1	0.454727
DRAK2	EGF	-0.232888	-0.602646840265483	0.6	-0.598276	1	0.369648
DRAK2	BFGF_R	-0.0701863	-0.7	0.25108219754839	-1	0.244754	0.694492
DRAK2	CRIPTO	-0.221851	-0.602646840265482	0.6	-0.598276	1	0.40832
DRAK2	EPO	-0.228119	-0.602646840265482	0.6	-0.598276	1	0.385117
DRAK2	IL_9	-0.406898	-0.774003474852962	0.4	-0.762219	1	0.261367
DRAK2	NG36	0.0605249	-0.297870957512837	0.8	-0.302352	1	0.77957
DRAK2	X_3HAO	-0.223252	-0.560963650775894	0.5	-0.552537	1	0.338711
DRAK2	TNF_A	-0.157881	-0.543585316064011	0.213661466647551	-0.50859	0.238373	0.431523
DRAK2	CREL1	-0.133354	-0.394193856493819	0.222008273244373	-0.398788	0.205701	0.392852
DRAK2	LECTIN__MANNOSE_2	0.0145715	-0.8	0.381577747008811	-1	0.381951	0.949727
DRAK2	LRP1B	0.172563	-0.209561481335768	1	-0.214176	1	0.40832
DRAK2	MYPC1	0.235726	-0.547970632406853	0.569958146432436	-1	0.567245	0.307773
DRAK2	CATHEPSIN_H	-0.205039	-0.541437228136929	0.6	-0.53336	1	0.392852
DRAK2	ROR1	-0.0803728	-1	0.283689208098539	-1	0.294811	0.709961
DRAK2	FBLN3	-0.359305	-0.746958767988731	0.0737905129412842	-0.696735	0.162134	0.137617
DRAK2	MMP_8	-0.0495144	-0.393806578472167	0.293032114733458	-0.387957	0.301161	0.787305
DRAK2	FAM3B	-0.24239	-0.511730900963461	0.4	-0.517034	1	0.207227
DRAK2	IFN_A_B_R1	-0.0416511	-0.373662509820761	0.662449649385706	-0.369164	1	0.833711
DRAK2	HMGN1	0.0700007	-0.238993116957229	0.7	-0.234098	1	0.679023
DRAK2	UB2G2	0.412202	-0.3	0.709688815601772	-1	0.714109	0.199492
DRAK2	QORL1	0.334985	-0.6	0.659163633797341	-1	0.654216	0.176289
DRAK2	PEDF	0.193244	-0.176520008465848	0.8	-0.17396	1	0.269102
DRAK2	CATF	0.0833696	-0.277629609479701	0.9	-0.272652	1	0.663555
DRAK2	PLXB2	0.116099	-0.6	0.454693698547746	-1	0.449441	0.578477
PDE4D	PDE4D	1	0.666260892752647	1	0.698709	1	8.07844e-08
PDE4D	TYK2	0.449664	0.0212718769569061	0.788907300333596	-0.0519328	0.756747	0.0680078
PDE4D	EOTAXIN	-0.0889305	-0.9	0.269105098683769	-1	0.267	0.648086
PDE4D	COAGULATION_FACTOR_IXAB	0.341797	-0.203501259217031	0.668460125343221	-0.26198	0.658	0.153086
PDE4D	B7_2	-0.122932	-0.450349458327116	0.5	-0.442303	1	0.547539
PDE4D	CALGRANULIN_B	0.196208	-0.142834048696019	0.8	-0.134078	1	0.191758
PDE4D	CASPASE_10	0.563243	0.236463792771794	1	0.213298	0.87197	0.00348026
PDE4D	OMD	-0.0526415	-0.384223334476885	0.290112862833714	-0.366908	0.304719	0.764102
PDE4D	SEMAPHORIN_3E	-0.141804	-0.450349458327116	0.5	-0.442303	1	0.462461
PDE4D	FAS__SOLUBLE	-0.0457926	-0.415096542848317	0.498449483013278	-0.409711	1	0.841445
PDE4D	SLEPTIN_R	0.229735	-0.4	0.508373722434881	-1	0.51262	0.245898
PDE4D	SHPS1	-0.230073	-0.51173090096346	0.4	-0.517034	1	0.269102
PDE4D	CNDP1	0.0428602	-0.376795300703325	0.365108161630379	-0.35855	0.360419	0.818242
PDE4D	COLEC12	0.201775	-0.5	0.507303783936827	-1	0.520683	0.377383
PDE4D	CYTN	0.10301	-0.6	0.439234099267503	-1	0.434755	0.617148
PDE4D	FICOLIN_3	0.307406	-0.5	0.634224552880259	-1	0.628874	0.253633
PDE4D	H6ST1	0.201252	-0.7	0.569495388495406	-1	0.567245	0.431523
PDE4D	RBP	0.437428	-0.160265568883556	0.713125897615104	-1	0.714109	0.0912109
PDE4D	RGMA	-0.118505	-0.496188532730719	0.6	-0.49817	1	0.624883
PDE4D	SICAM_2	0.0776733	-0.297870957512837	0.8	-0.302352	1	0.709961
PDE4D	SLAF7	-0.0295098	-0.346596342049682	0.6	-0.338764	1	0.872383
PDE4D	CATHEPSIN_D	0.219126	-0.7	0.569495388495406	-1	0.567245	0.369648
PDE4D	EGF	-0.394864	-1	-0.00463713716400616	-1	0.014299	0.0602734
PDE4D	BFGF_R	-0.0698019	-0.7	0.25108219754839	-1	0.244754	0.694492
PDE4D	CRIPTO	0.115245	-0.8	0.483522882433421	-1	0.482528	0.617148
PDE4D	EPO	0.308344	-0.6	0.659163633797341	-1	0.654216	0.276836
PDE4D	IL_9	-0.108102	-0.496188532730719	0.6	-0.49817	1	0.65582
PDE4D	NG36	0.0285517	-0.8	0.381577747008811	-1	0.381951	0.895586
PDE4D	X_3HAO	-0.113109	-0.47304566367483	0.7	-0.464067	1	0.609414
PDE4D	TNF_A	0.167291	-0.176520008465848	0.8	-0.17396	1	0.369648
PDE4D	CREL1	0.124318	-0.5	0.381843312285915	-1	0.376899	0.439258
PDE4D	LECTIN__MANNOSE_2	0.156653	-0.229171170250305	0.651987664293365	-0.229054	0.622011	0.470195
PDE4D	LRP1B	0.2288	-0.7	0.569495388495406	-1	0.567245	0.330977
PDE4D	MYPC1	0.0668033	-0.297870957512837	0.8	-0.302352	1	0.756367
PDE4D	CATHEPSIN_H	0.0978257	-0.254160055197999	0.7	-0.248207	1	0.578477
PDE4D	ROR1	0.075661	-0.297870957512837	0.8	-0.302352	1	0.717695
PDE4D	FBLN3	0.0490456	-0.352643843868042	0.465922974635133	-0.33359	0.482106	0.818242
PDE4D	MMP_8	-0.222198	-0.541437228136929	0.6	-0.53336	1	0.323242
PDE4D	FAM3B	0.285018	-0.0461774792952466	1	-0.0424023	1	0.0834766
PDE4D	IFN_A_B_R1	0.165944	-0.176520008465848	0.8	-0.17396	1	0.377383
PDE4D	HMGN1	0.487306	0.17345821593882	1	0.174462	1	0.00438359
PDE4D	UB2G2	0.569275	0.236463792771794	1	0.229525	1	0.00348026
PDE4D	QORL1	0.333637	-0.6	0.659163633797341	-1	0.654216	0.184023
PDE4D	PEDF	0.0665929	-0.277629609479702	0.9	-0.272652	1	0.733164
PDE4D	CATF	0.164654	-0.176520008465848	0.8	-0.17396	1	0.385117
PDE4D	PLXB2	0.300471	-0.5	0.634224552880259	-1	0.628874	0.28457
TYK2	TYK2	1	0.666260892752647	1	0.698709	1	8.07844e-08
TYK2	EOTAXIN	-0.108816	-0.47304566367483	0.7	-0.464067	1	0.624883
TYK2	COAGULATION_FACTOR_IXAB	0.58133	0.216193940861132	1	0.196714	1	0.00710912
TYK2	B7_2	-0.152363	-0.484377862885623	0.224071273692775	-0.473108	0.234803	0.416055
TYK2	CALGRANULIN_B	0.345906	-0.0568034877096102	0.620485959770159	-0.0676362	0.613156	0.0757422
TYK2	CASPASE_10	0.751948	0.460031561535614	1	0.35915	0.943091	0.00779382
TYK2	OMD	-0.697516	-1	-0.400051057673222	-1	-0.380155	0.000191166
TYK2	SEMAPHORIN_3E	-0.105932	-0.450349458327116	0.5	-0.442303	1	0.617148
TYK2	FAS__SOLUBLE	-0.281641	-1	0.0935638674043616	-1	0.114778	0.199492
TYK2	SLEPTIN_R	0.232097	-0.4	0.508373722434881	-1	0.51262	0.238164
TYK2	SHPS1	-0.157634	-0.499701067965029	0.172444015603399	-0.507184	0.162317	0.361914
TYK2	CNDP1	0.154746	-0.181849616081504	0.524725304440175	-0.182758	0.51531	0.392852
TYK2	COLEC12	0.0549788	-0.278565895948376	0.436661073823757	-0.272235	0.43683	0.764102
TYK2	CYTN	0.0465935	-0.331810349405684	0.379216497885765	-0.321944	0.377786	0.802773
TYK2	FICOLIN_3	0.494034	0.129712691604651	1	0.123256	1	0.0138672
TYK2	H6ST1	0.216598	-0.7	0.569495388495406	-1	0.567245	0.377383
TYK2	RBP	0.536555	-0.3	0.792090912734367	-1	0.794512	0.0912109
TYK2	RGMA	0.0293345	-0.8	0.381577747008811	-1	0.381951	0.895586
TYK2	SICAM_2	0.255631	-0.138617886763111	0.684996053208817	-0.144391	0.651215	0.23043
TYK2	SLAF7	-0.0796372	-0.7	0.25108219754839	-1	0.244754	0.65582
TYK2	CATHEPSIN_D	0.427293	-0.6	0.747518348755737	-1	0.739244	0.153086
TYK2	EGF	-0.359254	-0.746620647506205	0.0741126301642233	-0.696567	0.162859	0.137617
TYK2	BFGF_R	-0.313619	-0.617067310776208	0.4	-0.617028	1	0.245898
TYK2	CRIPTO	0.0373315	-0.466139386977822	0.394666900933462	-0.409448	0.410973	0.864648
TYK2	EPO	0.074887	-0.297870957512837	0.8	-0.302352	1	0.72543
TYK2	IL_9	-0.139538	-0.498799580245359	0.473344780319125	-0.49817	1	0.547539
TYK2	NG36	-0.561293	-0.983523661742127	-0.204101113880189	-0.853899	-0.05975	0.0370703
TYK2	X_3HAO	-0.129391	-0.47304566367483	0.7	-0.464067	1	0.547539
TYK2	TNF_A	-0.0692271	-0.9	0.269105098683769	-1	0.267	0.72543
TYK2	CREL1	0.14225	-0.147936140883436	0.465075571922416	-0.134685	0.45307	0.338711
TYK2	LECTIN__MANNOSE_2	0.446606	-0.00114825098633618	0.777555144801904	-0.109713	0.74772	0.0834766
TYK2	LRP1B	0.121014	-0.8	0.483522882433421	-1	0.482528	0.60168
TYK2	MYPC1	-0.02999	-0.406226208673543	0.8	-0.409711	1	0.895586
TYK2	CATHEPSIN_H	0.190499	-0.157877653951556	0.9	-0.152362	1	0.238164
TYK2	ROR1	-0.151	-0.564574360591188	0.275239806097325	-0.523375	0.335217	0.508867
TYK2	FBLN3	-0.244818	-0.602646840265482	0.6	-0.598276	1	0.330977
TYK2	MMP_8	0.0865616	-0.254160055197999	0.7	-0.248207	1	0.624883
TYK2	FAM3B	-0.191093	-0.8	0.143428442971448	-1	0.135916	0.207227
TYK2	IFN_A_B_R1	-0.137664	-0.47304566367483	0.7	-0.464067	1	0.508867
TYK2	HMGN1	0.103982	-0.9	0.421180041927994	-1	0.417274	0.593945
TYK2	UB2G2	0.974059	0.705146387772412	1	0.732212	1	3.48868e-09
TYK2	QORL1	0.388601	0.00113437261002344	1	-0.00781967	1	0.0525391
TYK2	PEDF	0.385956	0.0203084799695134	1	0.0200636	1	0.0370703
TYK2	CATF	-0.0309369	-0.373249939274516	0.9	-0.369164	1	0.880117
TYK2	PLXB2	0.413008	-0.3	0.709688815601772	-1	0.714109	0.191758
EOTAXIN	EOTAXIN	1	0.73948676329311	1	0.780581	1	3.20144e-12
EOTAXIN	COAGULATION_FACTOR_IXAB	-0.167759	-1	0.174455744848314	-1	0.172335	0.385117
EOTAXIN	B7_2	-0.432036	-0.677546155749571	0.3	-0.674374	1	0.114414
EOTAXIN	CALGRANULIN_B	0.203996	-0.4	0.482226277860201	-1	0.481927	0.330977
EOTAXIN	CASPASE_10	0.0727225	-0.251632342475811	0.7	-0.245498	1	0.679023
EOTAXIN	OMD	-0.0458144	-0.315047780190228	0.33246858527011	-0.321558	0.301933	0.771836
EOTAXIN	SEMAPHORIN_3E	-0.254676	-0.576493288716149	0.0630296611469516	-0.568404	0.0527886	0.114414
EOTAXIN	FAS__SOLUBLE	0.298188	-0.0744199376869211	0.9	-0.0728235	1	0.0989453
EOTAXIN	SLEPTIN_R	-0.368915	-0.9	-0.0979006352468761	-1	-0.0924853	0.0138672
EOTAXIN	SHPS1	0.193544	-0.12286231479741	0.7	-0.117442	1	0.184023
EOTAXIN	CNDP1	-0.295379	-0.8	0.0265456178351493	-1	0.023426	0.0680078
EOTAXIN	COLEC12	-0.146286	-0.436603305721281	0.238494134608065	-0.435454	0.213601	0.392852
EOTAXIN	CYTN	-0.0332005	-0.32000881065063	0.6	-0.315407	1	0.841445
EOTAXIN	FICOLIN_3	-0.322336	-0.599668868584848	0.4	-0.60731	1	0.199492
EOTAXIN	H6ST1	-0.270796	-1	0.0701134918311705	-1	0.068728	0.137617
EOTAXIN	RBP	-0.0752741	-0.7	0.239149907200707	-1	0.235073	0.671289
EOTAXIN	RGMA	-0.216568	-0.556977042760185	0.5	-0.548925	1	0.361914
EOTAXIN	SICAM_2	-0.0628951	-0.9	0.275947394535406	-1	0.276197	0.748633
EOTAXIN	SLAF7	-0.293943	-0.8	0.0265456178351493	-1	0.023426	0.0680078
EOTAXIN	CATHEPSIN_D	-0.204592	-0.556977042760185	0.5	-0.548925	1	0.40832
EOTAXIN	EGF	-0.00656987	-0.37307102988054	0.6	-0.366188	1	0.97293
EOTAXIN	BFGF_R	-0.284526	-0.8	0.0265456178351493	-1	0.023426	0.0680078
EOTAXIN	CRIPTO	-0.193949	-1	0.174455744848314	-1	0.172335	0.276836
EOTAXIN	EPO	-0.0627902	-0.9	0.275947394535406	-1	0.276197	0.748633
EOTAXIN	IL_9	0.364541	0.0286931236566923	1	0.023519	0.779157	0.0370703
EOTAXIN	NG36	-0.215327	-0.556977042760185	0.5	-0.548925	1	0.369648
EOTAXIN	X_3HAO	0.0189944	-0.6	0.347123610008445	-1	0.337079	0.918789
EOTAXIN	TNF_A	0.301668	-0.4	0.595219854495664	-1	0.597308	0.269102
EOTAXIN	CREL1	-0.0260369	-0.278030701952642	0.5	-0.273067	1	0.856914
EOTAXIN	LECTIN__MANNOSE_2	0.186059	-0.180386893915226	0.9	-0.177339	1	0.300039
EOTAXIN	LRP1B	-0.124813	-0.463005228491255	0.6	-0.46031	1	0.555273
EOTAXIN	MYPC1	-0.210322	-0.556977042760185	0.5	-0.548925	1	0.385117
EOTAXIN	CATHEPSIN_H	-0.192647	-0.8	0.133935528237847	-1	0.125534	0.184023
EOTAXIN	ROR1	-0.0912812	-0.9	0.275947394535406	-1	0.276197	0.640352
EOTAXIN	FBLN3	0.0504693	-0.30870847586194	0.442628610793712	-0.311923	0.431582	0.795039
EOTAXIN	MMP_8	-0.27476	-0.8	0.0265456178351493	-1	0.023426	0.0680078
EOTAXIN	FAM3B	0.392081	0.080137606072929	0.8	0.0871091	1	0.0138672
EOTAXIN	IFN_A_B_R1	-0.189141	-0.8	0.145899404261109	-1	0.13959	0.23043
EOTAXIN	HMGN1	0.29263	-0.0218522295019377	0.9	-0.0137253	1	0.0602734
EOTAXIN	UB2G2	0.00294569	-0.6	0.347123610008445	-1	0.337079	0.988398
EOTAXIN	QORL1	-0.11679	-0.463005228491255	0.6	-0.46031	1	0.586211
EOTAXIN	PEDF	-0.0826495	-0.7	0.239149907200707	-1	0.235073	0.632617
EOTAXIN	CATF	-0.173106	-0.8	0.145899404261109	-1	0.13959	0.300039
EOTAXIN	PLXB2	-0.131415	-0.43208162406354	0.6	-0.429691	1	0.485664
COAGULATION_FACTOR_IXAB	COAGULATION_FACTOR_IXAB	1	0.666260892752647	1	0.698709	1	8.07844e-08
COAGULATION_FACTOR_IXAB	B7_2	-0.130396	-0.450349458327116	0.5	-0.442303	1	0.508867
COAGULATION_FACTOR_IXAB	CALGRANULIN_B	0.170844	-0.142834048696019	0.8	-0.134078	1	0.28457
COAGULATION_FACTOR_IXAB	CASPASE_10	0.523788	-0.3	0.792090912734367	-1	0.794512	0.145352
COAGULATION_FACTOR_IXAB	OMD	-0.360809	-0.771954698279312	-0.0559382181805415	-0.684647	-0.0449965	0.0216016
COAGULATION_FACTOR_IXAB	SEMAPHORIN_3E	-0.000216544	-0.346596342049682	0.6	-0.338764	1	0.996133
COAGULATION_FACTOR_IXAB	FAS__SOLUBLE	-0.142289	-0.513486662075191	0.375698383473801	-0.49817	1	0.539805
COAGULATION_FACTOR_IXAB	SLEPTIN_R	0.191188	-0.142834048696019	0.8	-0.134078	1	0.191758
COAGULATION_FACTOR_IXAB	SHPS1	-0.109767	-0.425857057387795	0.5	-0.424766	1	0.578477
COAGULATION_FACTOR_IXAB	CNDP1	0.0408359	-0.404467699040831	0.357457996718803	-0.389588	0.352146	0.825977
COAGULATION_FACTOR_IXAB	COLEC12	-0.213922	-0.541437228136929	0.6	-0.53336	1	0.35418
COAGULATION_FACTOR_IXAB	CYTN	0.0958467	-0.254160055197999	0.7	-0.248207	1	0.586211
COAGULATION_FACTOR_IXAB	FICOLIN_3	0.325614	-0.5	0.634224552880259	-1	0.628874	0.184023
COAGULATION_FACTOR_IXAB	H6ST1	0.21852	-0.7	0.569495388495406	-1	0.567245	0.369648
COAGULATION_FACTOR_IXAB	RBP	0.517654	-0.3	0.792090912734367	-1	0.794512	0.176289
COAGULATION_FACTOR_IXAB	RGMA	0.0551684	-0.316898017380451	0.52822398999196	-0.308111	0.57735	0.795039
COAGULATION_FACTOR_IXAB	SICAM_2	-0.150743	-0.563068972260599	0.276657380882151	-0.522365	0.338122	0.508867
COAGULATION_FACTOR_IXAB	SLAF7	-0.010457	-0.346596342049682	0.6	-0.338764	1	0.957461
COAGULATION_FACTOR_IXAB	CATHEPSIN_D	0.243711	-0.21382438870951	0.59367482950739	-0.234673	0.59014	0.276836
COAGULATION_FACTOR_IXAB	EGF	-0.42012	-0.774003474852962	0.4	-0.762219	1	0.222695
COAGULATION_FACTOR_IXAB	BFGF_R	-0.24839	-0.561064718095166	0.173178637311296	-0.541496	0.218606	0.207227
COAGULATION_FACTOR_IXAB	CRIPTO	0.142568	-0.310654982898559	0.523601646212975	-0.310874	0.518636	0.524336
COAGULATION_FACTOR_IXAB	EPO	0.0619476	-0.297870957512837	0.8	-0.302352	1	0.771836
COAGULATION_FACTOR_IXAB	IL_9	0.01372	-0.8	0.381577747008811	-1	0.381951	0.949727
COAGULATION_FACTOR_IXAB	NG36	-0.325401	-0.684217752582787	0.5	-0.677997	1	0.261367
COAGULATION_FACTOR_IXAB	X_3HAO	-0.0793704	-0.9	0.269105098683769	-1	0.267	0.686758
COAGULATION_FACTOR_IXAB	TNF_A	0.271807	-0.0848183945285152	1	-0.0812878	1	0.114414
COAGULATION_FACTOR_IXAB	CREL1	0.362898	0.0698152773604216	1	0.0696292	1	0.0216016
COAGULATION_FACTOR_IXAB	LECTIN__MANNOSE_2	0.188728	-0.209561481335768	1	-0.214176	1	0.35418
COAGULATION_FACTOR_IXAB	LRP1B	-0.191078	-1	0.195890902507355	-1	0.210428	0.361914
COAGULATION_FACTOR_IXAB	MYPC1	0.0206857	-0.8	0.381577747008811	-1	0.381951	0.926523
COAGULATION_FACTOR_IXAB	CATHEPSIN_H	0.221367	-0.5	0.507303783936827	-1	0.520683	0.292305
COAGULATION_FACTOR_IXAB	ROR1	0.0525013	-0.332468890760853	0.48906593022113	-0.318558	0.521165	0.802773
COAGULATION_FACTOR_IXAB	FBLN3	-0.164475	-0.757828163992607	0.200823223630695	-0.598833	0.241497	0.462461
COAGULATION_FACTOR_IXAB	MMP_8	0.300305	-0.6	0.610111938963434	-1	0.612377	0.28457
COAGULATION_FACTOR_IXAB	FAM3B	-0.0219167	-0.345015168958859	0.6	-0.334558	1	0.90332
COAGULATION_FACTOR_IXAB	IFN_A_B_R1	0.0428348	-0.370554979055043	0.389316812949878	-0.343232	0.400161	0.825977
COAGULATION_FACTOR_IXAB	HMGN1	0.342932	-0.0995670645948797	0.601371345595505	-0.170855	0.603253	0.0912109
COAGULATION_FACTOR_IXAB	UB2G2	0.620062	-0.1	0.880104871651475	-1	0.868051	0.168555
COAGULATION_FACTOR_IXAB	QORL1	0.167895	-0.209561481335768	1	-0.214176	1	0.431523
COAGULATION_FACTOR_IXAB	PEDF	0.234947	-0.5	0.540489059855716	-1	0.541068	0.269102
COAGULATION_FACTOR_IXAB	CATF	0.0283081	-0.7	0.361574227142139	-1	0.356179	0.887852
COAGULATION_FACTOR_IXAB	PLXB2	0.263315	-0.0848183945285153	1	-0.0812878	1	0.145352
B7_2	B7_2	1	0.801654971345554	1	0.830191	1	2.911e-13
B7_2	CALGRANULIN_B	0.0647954	-0.19436554572914	0.6	-0.194357	1	0.65582
B7_2	CASPASE_10	-0.0544046	-0.423965956633847	0.244240403564916	-0.406193	0.244197	0.740898
B7_2	OMD	-0.140932	-0.38334142539839	0.4	-0.383149	1	0.361914
B7_2	SEMAPHORIN_3E	0.214852	-0.3	0.479967998051753	-1	0.477692	0.269102
B7_2	FAS__SOLUBLE	-0.158972	-0.554528755764107	0.169815330607245	-0.538835	0.164964	0.369648
B7_2	SLEPTIN_R	0.0270643	-0.5	0.288080631407927	-1	0.288993	0.856914
B7_2	SHPS1	-0.27338	-0.7	-0.00464675898277007	-1	-0.00461658	0.0448047
B7_2	CNDP1	-0.0434982	-0.317578179431129	0.302974047153083	-0.316031	0.313687	0.787305
B7_2	COLEC12	0.271525	-0.0140697614632794	0.8	-0.00993305	1	0.0602734
B7_2	CYTN	0.0770741	-0.207793908726958	0.6	-0.208552	1	0.617148
B7_2	FICOLIN_3	0.187145	-0.137946762959172	0.8	-0.132078	1	0.199492
B7_2	H6ST1	-0.263808	-0.777359966460726	0.056875054165662	-0.639939	0.0661707	0.137617
B7_2	RBP	-0.100363	-0.408689717568109	0.5	-0.41188	1	0.609414
B7_2	RGMA	0.0586118	-0.258887354207572	0.493419609352324	-0.255962	0.488879	0.748633
B7_2	SICAM_2	-0.0207167	-0.353104293994457	0.6	-0.348445	1	0.911055
B7_2	SLAF7	0.0133551	-0.6	0.295152850826106	-1	0.300117	0.934258
B7_2	CATHEPSIN_D	-0.292065	-1	0.0541370109095394	-1	0.0509899	0.0834766
B7_2	EGF	0.259536	-0.0683148534942486	0.697358908072449	-0.0607229	0.67483	0.129883
B7_2	BFGF_R	0.303298	-0.3	0.571720539730305	-1	0.56822	0.261367
B7_2	CRIPTO	0.0982557	-0.250014286044389	0.7	-0.247308	1	0.578477
B7_2	EPO	-0.146869	-0.464009075555046	0.260275686690531	-0.456795	0.245926	0.423789
B7_2	IL_9	-0.0830872	-1	0.249924719397264	-1	0.244048	0.648086
B7_2	NG36	0.0186728	-0.7	0.345905945759632	-1	0.340317	0.918789
B7_2	X_3HAO	-0.22823	-0.492368734720788	0.4	-0.496361	1	0.23043
B7_2	TNF_A	-0.382682	-0.9	-0.0729968076463622	-1	-0.0778994	0.0138672
B7_2	CREL1	0.0101226	-0.4	0.265624813384439	-1	0.255666	0.941992
B7_2	LECTIN__MANNOSE_2	-0.103967	-0.438830733359349	0.5	-0.433176	1	0.609414
B7_2	LRP1B	0.21873	-0.6	0.526226520531047	-1	0.524024	0.315508
B7_2	MYPC1	0.138912	-0.586769330871664	0.42706585808919	-0.341674	0.433747	0.454727
B7_2	CATHEPSIN_H	0.0379336	-0.6	0.295152850826106	-1	0.300117	0.810508
B7_2	ROR1	-0.146288	-0.461587147140396	0.26770124807453	-0.454324	0.252536	0.431523
B7_2	FBLN3	-0.0797296	-1	0.249924719397264	-1	0.244048	0.65582
B7_2	MMP_8	-0.261662	-0.599762676435418	0.00841871661104319	-1	0.000254187	0.0525391
B7_2	FAM3B	-0.278544	-0.7	-0.00464675898277007	-1	-0.00461658	0.0448047
B7_2	IFN_A_B_R1	0.196949	-0.137946762959172	0.8	-0.132078	1	0.199492
B7_2	HMGN1	-0.192589	-0.7	0.0952873039196746	-1	0.0940968	0.153086
B7_2	UB2G2	-0.208843	-0.492368734720788	0.4	-0.496361	1	0.323242
B7_2	QORL1	-0.362507	-0.735634630086008	-0.0270446148287259	-0.699292	-0.0207047	0.0370703
B7_2	PEDF	0.0996718	-0.233815939237309	0.7	-0.225449	1	0.53207
B7_2	CATF	-0.0137173	-0.31888685163716	0.6	-0.31607	1	0.934258
B7_2	PLXB2	0.0108279	-0.6	0.320173058485682	-1	0.317364	0.949727
CALGRANULIN_B	CALGRANULIN_B	1	0.816577935233737	1	0.82666	1	2.911e-13
CALGRANULIN_B	CASPASE_10	-0.105575	-0.398093214316734	0.5	-0.399978	1	0.570742
CALGRANULIN_B	OMD	-0.0926566	-0.5	0.185254782819553	-1	0.179539	0.47793
CALGRANULIN_B	SEMAPHORIN_3E	-0.00694214	-0.290698510482344	0.5	-0.290296	1	0.965195
CALGRANULIN_B	FAS__SOLUBLE	-0.0699733	-0.8	0.234185356044365	-1	0.230544	0.686758
CALGRANULIN_B	SLEPTIN_R	0.379678	0.113523767690177	0.8	0.120078	1	0.00618085
CALGRANULIN_B	SHPS1	0.00912012	-0.5	0.28105774182147	-1	0.27471	0.949727
CALGRANULIN_B	CNDP1	-0.211629	-0.473457249572786	0.4	-0.468808	1	0.28457
CALGRANULIN_B	COLEC12	0.238275	-0.164493630953848	0.476069078175348	-0.107583	0.476647	0.129883
CALGRANULIN_B	CYTN	0.287676	0.00276258489500164	0.7	0.00377294	1	0.0448047
CALGRANULIN_B	FICOLIN_3	0.119595	-0.5	0.392898573733907	-1	0.392994	0.485664
CALGRANULIN_B	H6ST1	-0.0425556	-0.349122618938399	0.382901451927413	-0.333353	0.423048	0.810508
CALGRANULIN_B	RBP	0.147869	-0.162625857024318	0.459577921102706	-0.153156	0.445549	0.346445
CALGRANULIN_B	RGMA	0.0625662	-0.24134331357403	0.7	-0.235424	1	0.717695
CALGRANULIN_B	SICAM_2	0.260374	-0.0486653150048491	1	-0.0408836	1	0.0989453
CALGRANULIN_B	SLAF7	-0.225517	-0.473457249572786	0.4	-0.468808	1	0.214961
CALGRANULIN_B	CATHEPSIN_D	-0.0761275	-0.8	0.234185356044365	-1	0.230544	0.65582
CALGRANULIN_B	EGF	-0.302217	-0.595601878982503	0.3	-0.602109	1	0.292305
CALGRANULIN_B	BFGF_R	0.0954635	-0.193661173599215	0.6	-0.192553	1	0.493398
CALGRANULIN_B	CRIPTO	-0.156478	-0.48600619655416	0.179185693074305	-0.470629	0.181826	0.369648
CALGRANULIN_B	EPO	-0.138266	-0.429746092016796	0.5	-0.424275	1	0.446992
CALGRANULIN_B	IL_9	-0.239716	-0.517716375552999	0.228706812271073	-0.51204	1	0.207227
CALGRANULIN_B	NG36	0.132248	-0.7	0.421178835064325	-1	0.419807	0.470195
CALGRANULIN_B	X_3HAO	-0.211313	-0.488104638293047	0.4	-0.485641	1	0.307773
CALGRANULIN_B	TNF_A	-0.132551	-0.398093214316734	0.5	-0.399978	1	0.439258
CALGRANULIN_B	CREL1	-0.162521	-0.6	0.0780767969517187	-1	0.0687436	0.137617
CALGRANULIN_B	LECTIN__MANNOSE_2	0.214495	-0.4	0.49936261724743	-1	0.510336	0.315508
CALGRANULIN_B	LRP1B	0.0778685	-0.24134331357403	0.7	-0.235424	1	0.648086
CALGRANULIN_B	MYPC1	0.0485449	-0.280658291298571	0.390166546654284	-0.278356	0.383865	0.77957
CALGRANULIN_B	CATHEPSIN_H	-0.268794	-0.7	-0.003104652075376	-1	-0.00710795	0.0448047
CALGRANULIN_B	ROR1	0.0975673	-0.24134331357403	0.7	-0.235424	1	0.555273
CALGRANULIN_B	FBLN3	-0.035244	-0.339397465955193	0.6	-0.329972	1	0.841445
CALGRANULIN_B	MMP_8	0.142602	-0.19241790744401	0.390533312407983	-0.171628	0.400205	0.338711
CALGRANULIN_B	FAM3B	-0.0534892	-0.368686907338135	0.195745985604552	-0.354507	0.196594	0.702227
CALGRANULIN_B	IFN_A_B_R1	-0.0983153	-0.6	0.208135110174862	-1	0.210546	0.516602
CALGRANULIN_B	HMGN1	0.153807	-0.0998568324515834	0.462089189105477	-0.091786	0.488334	0.261367
CALGRANULIN_B	UB2G2	0.312106	-0.3	0.574356454758352	-1	0.569253	0.199492
CALGRANULIN_B	QORL1	0.149487	-0.218833011662172	0.459502166877759	-0.197381	0.459359	0.392852
CALGRANULIN_B	PEDF	0.395651	0.089920565405931	0.9	0.0909647	1	0.0138672
CALGRANULIN_B	CATF	-0.098846	-0.6	0.208135110174862	-1	0.210546	0.516602
CALGRANULIN_B	PLXB2	-0.07245	-0.6	0.208135110174862	-1	0.210546	0.640352
CASPASE_10	CASPASE_10	1	0.73948676329311	1	0.780581	1	3.20144e-12
CASPASE_10	OMD	-0.497878	-1	-0.199402565652675	-1	-0.196023	0.00223517
CASPASE_10	SEMAPHORIN_3E	-0.000170483	-0.32000881065063	0.6	-0.315407	1	0.996133
CASPASE_10	FAS__SOLUBLE	-0.366633	-1	-0.0310727275829482	-0.727645	0.0046763	0.0525391
CASPASE_10	SLEPTIN_R	0.0581767	-0.208697602176744	0.491503771342688	-0.210032	0.533202	0.709961
CASPASE_10	SHPS1	-0.140398	-0.394131023101743	0.297176549902117	-0.404024	0.242413	0.385117
CASPASE_10	CNDP1	0.218784	-0.4	0.491987819915566	-1	0.494476	0.276836
CASPASE_10	COLEC12	-0.130207	-0.411118840929162	0.5	-0.411695	1	0.470195
CASPASE_10	CYTN	-0.135292	-0.411118840929162	0.5	-0.411695	1	0.446992
CASPASE_10	FICOLIN_3	0.270304	-0.0595366680875355	0.8	-0.0488566	1	0.0834766
CASPASE_10	H6ST1	0.243584	-0.225664181926203	0.565221461369732	-0.23627	0.553283	0.238164
CASPASE_10	RBP	0.441547	-0.0163878185998759	0.687843763594559	0.0197559	0.693644	0.0448047
CASPASE_10	RGMA	0.0198755	-0.7	0.363436523496316	-1	0.359018	0.918789
CASPASE_10	SICAM_2	-0.0800157	-0.9	0.275947394535406	-1	0.276197	0.686758
CASPASE_10	SLAF7	0.140529	-0.25778824372875	0.427105336770623	-0.258672	0.420185	0.416055
CASPASE_10	CATHEPSIN_D	0.299249	-0.0744199376869212	0.9	-0.0728235	1	0.0989453
CASPASE_10	EGF	-0.186888	-1	0.174455744848314	-1	0.172335	0.307773
CASPASE_10	BFGF_R	-0.461005	-0.790592324183332	-0.171052141394259	-0.797713	-0.180456	0.00338205
CASPASE_10	CRIPTO	0.0324628	-0.7	0.363436523496316	-1	0.359018	0.872383
CASPASE_10	EPO	0.253601	-0.123216335724382	0.605371955348045	-0.127694	0.596923	0.199492
CASPASE_10	IL_9	-0.224186	-0.556977042760185	0.5	-0.548925	1	0.330977
CASPASE_10	NG36	-0.230095	-0.556977042760185	0.5	-0.548925	1	0.307773
CASPASE_10	X_3HAO	-0.10947	-0.43208162406354	0.6	-0.429691	1	0.586211
CASPASE_10	TNF_A	0.230065	-0.5	0.512209976784883	-1	0.511051	0.238164
CASPASE_10	CREL1	0.205192	-0.3	0.449219120444832	-1	0.441181	0.23043
CASPASE_10	LECTIN__MANNOSE_2	0.375775	0.0286931236566925	1	0.0280309	1	0.0370703
CASPASE_10	LRP1B	0.238974	-0.7	0.551400858806693	-1	0.542943	0.253633
CASPASE_10	MYPC1	-0.114594	-0.463005228491255	0.6	-0.46031	1	0.60168
CASPASE_10	CATHEPSIN_H	0.0948423	-0.234310522955264	0.7	-0.22577	1	0.547539
CASPASE_10	ROR1	-0.138569	-0.463005228491255	0.6	-0.46031	1	0.501133
CASPASE_10	FBLN3	-0.267108	-0.769377339669087	0.0740458237059907	-0.67122	0.081685	0.153086
CASPASE_10	MMP_8	0.0940535	-0.234310522955264	0.7	-0.22577	1	0.555273
CASPASE_10	FAM3B	-0.125377	-0.392028333799705	0.5	-0.394749	1	0.462461
CASPASE_10	IFN_A_B_R1	0.101251	-0.8	0.429107410955235	-1	0.426611	0.617148
CASPASE_10	HMGN1	0.17544	-0.12286231479741	0.7	-0.117442	1	0.222695
CASPASE_10	UB2G2	0.801666	0.2	0.981271649292218	-1	0.961761	0.307773
CASPASE_10	QORL1	0.610222	-0.2	0.882834802770564	-1	0.871513	0.23043
CASPASE_10	PEDF	0.104771	-0.8	0.429107410955235	-1	0.426611	0.60168
CASPASE_10	CATF	0.0418302	-0.372886614986873	0.364077008924535	-0.359537	0.354698	0.818242
CASPASE_10	PLXB2	0.370635	0.0507932206149217	0.9	0.0611226	1	0.0216016
OMD	OMD	1	0.816577935233737	1	0.82666	1	2.911e-13
OMD	SEMAPHORIN_3E	0.134701	-0.4	0.380112354655025	-1	0.377498	0.385117
OMD	FAS__SOLUBLE	0.0580307	-0.24134331357403	0.7	-0.235424	1	0.733164
OMD	SLEPTIN_R	-0.252829	-0.540072834107556	-0.00138912372758868	-0.556156	-0.00726253	0.0370703
OMD	SHPS1	0.115908	-0.4	0.373289752124513	-1	0.36835	0.470195
OMD	CNDP1	-0.120662	-0.383287179889172	0.4	-0.380761	1	0.470195
OMD	COLEC12	0.0363734	-0.5	0.290230371344308	-1	0.289849	0.810508
OMD	CYTN	0.133796	-0.4	0.380112354655025	-1	0.377498	0.392852
OMD	FICOLIN_3	-0.379272	-0.9	-0.0899785804370867	-1	-0.0954043	0.0138672
OMD	H6ST1	-0.213101	-0.511133915576697	0.5	-0.51204	1	0.330977
OMD	RBP	-0.434459	-0.663347888631868	0.3	-0.655242	1	0.0680078
OMD	RGMA	0.0638629	-0.24134331357403	0.7	-0.235424	1	0.709961
OMD	SICAM_2	-0.118272	-0.429746092016796	0.5	-0.424275	1	0.539805
OMD	SLAF7	0.113213	-0.4	0.380112354655025	-1	0.377498	0.501133
OMD	CATHEPSIN_D	-0.121133	-0.429746092016796	0.5	-0.424275	1	0.53207
OMD	EGF	0.433069	-0.2	0.683854524297486	-1	0.68231	0.0989453
OMD	BFGF_R	0.343142	-0.00588034515351695	0.57078615509589	0.048381	0.580705	0.0293359
OMD	CRIPTO	0.271271	-0.048665315004849	1	-0.0408836	1	0.0757422
OMD	EPO	0.227322	-0.4	0.49936261724743	-1	0.510336	0.253633
OMD	IL_9	0.164454	-0.143398800686364	0.7	-0.134236	1	0.323242
OMD	NG36	0.061241	-0.24134331357403	0.7	-0.235424	1	0.72543
OMD	X_3HAO	-0.00267547	-0.305105216510032	0.5	-0.305873	1	0.988398
OMD	TNF_A	-0.112569	-0.398093214316734	0.5	-0.399978	1	0.53207
OMD	CREL1	0.0160046	-0.5	0.261838906522185	-1	0.251859	0.90332
OMD	LECTIN__MANNOSE_2	-0.28486	-1	0.0374704729426522	-1	0.0368905	0.0757422
OMD	LRP1B	-0.206346	-0.511133915576697	0.5	-0.51204	1	0.35418
OMD	MYPC1	0.3548	0.0447390876717054	0.695752091089891	0.0418294	0.67545	0.0216016
OMD	CATHEPSIN_H	0.0521945	-0.243499530532425	0.349728573862224	-0.228306	0.343887	0.72543
OMD	ROR1	0.136753	-0.7	0.421178835064325	-1	0.419807	0.446992
OMD	FBLN3	0.268633	-0.0486653150048491	1	-0.0408836	1	0.0757422
OMD	MMP_8	-0.0516148	-0.34753395814156	0.238928067177855	-0.338089	0.233549	0.72543
OMD	FAM3B	0.106887	-0.4	0.373289752124513	-1	0.36835	0.524336
OMD	IFN_A_B_R1	-0.0302139	-0.305105216510032	0.5	-0.305873	1	0.84918
OMD	HMGN1	-0.16601	-0.6	0.0875647655437796	-1	0.0840802	0.199492
OMD	UB2G2	-0.681329	-1	-0.420223771830902	-1	-0.42513	1.1579e-05
OMD	QORL1	-0.36114	-0.691739246476173	-0.0397008505023829	-0.680931	-0.0479591	0.0216016
OMD	PEDF	0.00912819	-0.6	0.298758468915297	-1	0.303959	0.957461
OMD	CATF	-0.0155453	-0.305105216510032	0.5	-0.305873	1	0.926523
OMD	PLXB2	-0.266688	-0.8	0.00749100537310149	-1	0.00834112	0.0525391
SEMAPHORIN_3E	SEMAPHORIN_3E	1	0.801654971345554	1	0.830191	1	2.911e-13
SEMAPHORIN_3E	FAS__SOLUBLE	-0.162102	-0.619777951320981	0.157015799857364	-0.601148	0.151637	0.361914
SEMAPHORIN_3E	SLEPTIN_R	0.0471108	-0.27796028391176	0.307431055672971	-0.255297	0.320256	0.756367
SEMAPHORIN_3E	SHPS1	0.0246095	-0.5	0.288080631407927	-1	0.288993	0.872383
SEMAPHORIN_3E	CNDP1	0.00117683	-0.6	0.295152850826106	-1	0.300117	0.996133
SEMAPHORIN_3E	COLEC12	-0.0209292	-0.297507351618365	0.6	-0.302058	1	0.895586
SEMAPHORIN_3E	CYTN	0.0744198	-0.207793908726958	0.6	-0.208552	1	0.624883
SEMAPHORIN_3E	FICOLIN_3	-0.292325	-0.9	0.0355011849435669	-1	0.0244208	0.0680078
SEMAPHORIN_3E	H6ST1	0.193607	-0.157186428819296	0.8	-0.148827	1	0.214961
SEMAPHORIN_3E	RBP	-0.0580725	-0.501469065089615	0.225067621715651	-0.468544	0.228518	0.72543
SEMAPHORIN_3E	RGMA	0.227402	-0.6	0.526226520531047	-1	0.524024	0.276836
SEMAPHORIN_3E	SICAM_2	-0.217097	-0.537156614951437	0.4	-0.531366	1	0.338711
SEMAPHORIN_3E	SLAF7	-0.129697	-0.393710422903535	0.5	-0.395621	1	0.446992
SEMAPHORIN_3E	CATHEPSIN_D	-0.144554	-0.454367037343017	0.28983789264889	-0.44732	0.276369	0.439258
SEMAPHORIN_3E	EGF	-0.0448326	-0.359979417009714	0.403579738757635	-0.351515	0.452724	0.810508
SEMAPHORIN_3E	BFGF_R	0.246553	-0.0714356431131607	0.515989921439085	-0.0447078	0.532295	0.0989453
SEMAPHORIN_3E	CRIPTO	0.248819	-0.126309497994077	0.57304888217207	-0.11927	0.566043	0.184023
SEMAPHORIN_3E	EPO	0.244596	-0.169975009840853	0.553629357118233	-0.157549	0.546774	0.199492
SEMAPHORIN_3E	IL_9	0.370521	0.0493005438316788	1	0.0524837	1	0.0293359
SEMAPHORIN_3E	NG36	0.375247	0.0493005438316789	1	0.0524837	1	0.0293359
SEMAPHORIN_3E	X_3HAO	-0.0464364	-0.364997233892537	0.285892616187567	-0.348938	0.292404	0.77957
SEMAPHORIN_3E	TNF_A	-0.283208	-0.9	0.0355011849435669	-1	0.0244208	0.0680078
SEMAPHORIN_3E	CREL1	0.0321317	-0.4	0.265624813384439	-1	0.255666	0.810508
SEMAPHORIN_3E	LECTIN__MANNOSE_2	-0.146041	-0.460560905371877	0.270847675194697	-0.453296	0.255511	0.431523
SEMAPHORIN_3E	LRP1B	-0.0071096	-0.353104293994457	0.6	-0.348445	1	0.97293
SEMAPHORIN_3E	MYPC1	0.0135906	-0.7	0.345905945759632	-1	0.340317	0.941992
SEMAPHORIN_3E	CATHEPSIN_H	0.0967552	-0.207793908726958	0.6	-0.208552	1	0.516602
SEMAPHORIN_3E	ROR1	0.0908161	-0.250014286044389	0.7	-0.247308	1	0.609414
SEMAPHORIN_3E	FBLN3	0.23189	-0.6	0.526226520531047	-1	0.524024	0.253633
SEMAPHORIN_3E	MMP_8	-0.13524	-0.393710422903535	0.5	-0.395621	1	0.416055
SEMAPHORIN_3E	FAM3B	-0.0961348	-0.6	0.192250941271034	-1	0.191443	0.485664
SEMAPHORIN_3E	IFN_A_B_R1	0.151075	-0.160880552036928	0.489054014490194	-0.146112	0.51354	0.35418
SEMAPHORIN_3E	HMGN1	-0.275462	-0.7	-0.00464675898277007	-1	-0.00461658	0.0448047
SEMAPHORIN_3E	UB2G2	-0.13018	-0.408689717568109	0.5	-0.41188	1	0.470195
SEMAPHORIN_3E	QORL1	-0.163519	-0.9	0.152522070690266	-1	0.147079	0.35418
SEMAPHORIN_3E	PEDF	0.181859	-0.137946762959172	0.8	-0.132078	1	0.214961
SEMAPHORIN_3E	CATF	0.0275428	-0.6	0.320173058485682	-1	0.317364	0.872383
SEMAPHORIN_3E	PLXB2	-0.00248673	-0.31888685163716	0.6	-0.31607	1	0.988398
FAS__SOLUBLE	FAS__SOLUBLE	1	0.666260892752647	1	0.698709	1	8.07844e-08
FAS__SOLUBLE	SLEPTIN_R	-0.139577	-0.425857057387796	0.5	-0.424766	1	0.446992
FAS__SOLUBLE	SHPS1	0.182005	-0.142834048696019	0.8	-0.134078	1	0.238164
FAS__SOLUBLE	CNDP1	-0.118978	-0.450349458327116	0.5	-0.442303	1	0.563008
FAS__SOLUBLE	COLEC12	-0.309245	-0.617067310776208	0.4	-0.617028	1	0.269102
FAS__SOLUBLE	CYTN	0.219184	-0.5	0.507303783936827	-1	0.520683	0.307773
FAS__SOLUBLE	FICOLIN_3	-0.35141	-0.685829119318396	0.0546935220535566	-0.659342	0.117212	0.114414
FAS__SOLUBLE	H6ST1	-0.145401	-0.531741628227722	0.31996360662603	-0.503133	0.442826	0.524336
FAS__SOLUBLE	RBP	-0.231666	-0.560963650775894	0.5	-0.552537	1	0.307773
FAS__SOLUBLE	RGMA	-0.106113	-0.496188532730719	0.6	-0.49817	1	0.663555
FAS__SOLUBLE	SICAM_2	-0.0782919	-1	0.283689208098539	-1	0.294811	0.717695
FAS__SOLUBLE	SLAF7	0.117615	-0.6	0.439234099267503	-1	0.434755	0.555273
FAS__SOLUBLE	CATHEPSIN_D	-0.316292	-0.684217752582787	0.5	-0.677997	1	0.292305
FAS__SOLUBLE	EGF	0.0218676	-0.8	0.381577747008811	-1	0.381951	0.918789
FAS__SOLUBLE	BFGF_R	0.0129156	-0.7	0.34777455306578	-1	0.341037	0.941992
FAS__SOLUBLE	CRIPTO	0.0739584	-0.297870957512837	0.8	-0.302352	1	0.72543
FAS__SOLUBLE	EPO	-0.122935	-0.496188532730719	0.6	-0.49817	1	0.609414
FAS__SOLUBLE	IL_9	0.709708	-0.1	0.956515384212222	-1	0.934296	0.191758
FAS__SOLUBLE	NG36	-0.259553	-0.675756704457444	0.164859268552101	-0.620145	0.253785	0.276836
FAS__SOLUBLE	X_3HAO	0.0990744	-0.277629609479702	0.9	-0.272652	1	0.60168
FAS__SOLUBLE	TNF_A	0.285415	-0.0848183945285152	1	-0.0812878	1	0.10668
FAS__SOLUBLE	CREL1	0.0507122	-0.227474103819832	0.375340158805642	-0.219782	0.367199	0.733164
FAS__SOLUBLE	LECTIN__MANNOSE_2	-0.236745	-0.602646840265482	0.6	-0.598276	1	0.35418
FAS__SOLUBLE	LRP1B	-0.304895	-0.684217752582787	0.5	-0.677997	1	0.330977
FAS__SOLUBLE	MYPC1	0.0251355	-0.8	0.381577747008811	-1	0.381951	0.911055
FAS__SOLUBLE	CATHEPSIN_H	0.202066	-0.5	0.507303783936827	-1	0.520683	0.377383
FAS__SOLUBLE	ROR1	0.142119	-0.317429170090383	0.520624329746361	-0.314812	0.51666	0.524336
FAS__SOLUBLE	FBLN3	0.250807	-0.165537460090205	0.643117406376798	-0.172763	0.621358	0.245898
FAS__SOLUBLE	MMP_8	-0.187673	-0.9	0.15528754692329	-1	0.149345	0.261367
FAS__SOLUBLE	FAM3B	0.140877	-0.309591664853002	0.429983790685418	-0.28981	0.424772	0.423789
FAS__SOLUBLE	IFN_A_B_R1	-0.22314	-0.560963650775894	0.5	-0.552537	1	0.338711
FAS__SOLUBLE	HMGN1	-0.0230727	-0.345015168958859	0.6	-0.334558	1	0.895586
FAS__SOLUBLE	UB2G2	-0.317586	-0.647078157026281	0.4	-0.642601	1	0.245898
FAS__SOLUBLE	QORL1	-0.556115	-0.929086699684119	-0.171543104953722	-0.840448	0.0227717	0.0525391
FAS__SOLUBLE	PEDF	0.0510812	-0.302538100099167	0.450890156214903	-0.296961	0.459938	0.795039
FAS__SOLUBLE	CATF	0.064852	-0.277629609479702	0.9	-0.272652	1	0.740898
FAS__SOLUBLE	PLXB2	-0.145639	-0.477011319775997	0.389396563156258	-0.464067	1	0.47793
SLEPTIN_R	SLEPTIN_R	1	0.816577935233737	1	0.82666	1	2.911e-13
SLEPTIN_R	SHPS1	-0.131379	-0.379038801290205	0.4	-0.373667	1	0.400586
SLEPTIN_R	CNDP1	-0.264312	-0.7	-0.003104652075376	-1	-0.00710795	0.0448047
SLEPTIN_R	COLEC12	0.170604	-0.0983866106844464	0.7	-0.0965763	1	0.191758
SLEPTIN_R	CYTN	-0.0611826	-0.6	0.191178298204242	-1	0.192387	0.679023
SLEPTIN_R	FICOLIN_3	0.0978358	-0.217205572032068	0.6	-0.214884	1	0.524336
SLEPTIN_R	H6ST1	0.192001	-0.143398800686364	0.7	-0.134236	1	0.191758
SLEPTIN_R	RBP	-0.032504	-0.305105216510032	0.5	-0.305873	1	0.841445
SLEPTIN_R	RGMA	-0.115633	-0.429746092016796	0.5	-0.424275	1	0.555273
SLEPTIN_R	SICAM_2	0.103743	-0.7	0.421178835064325	-1	0.419807	0.60168
SLEPTIN_R	SLAF7	0.177931	-0.0983866106844464	0.7	-0.0965763	1	0.16082
SLEPTIN_R	CATHEPSIN_D	-0.0774214	-0.8	0.234185356044365	-1	0.230544	0.648086
SLEPTIN_R	EGF	-0.445297	-0.691283454373962	-0.00200264337387487	-0.688162	0.15946	0.0602734
SLEPTIN_R	BFGF_R	0.00619926	-0.5	0.290230371344308	-1	0.289849	0.965195
SLEPTIN_R	CRIPTO	-0.069	-0.8	0.234185356044365	-1	0.230544	0.686758
SLEPTIN_R	EPO	-0.0424865	-0.34883151244169	0.383980359474533	-0.333099	0.426672	0.810508
SLEPTIN_R	IL_9	0.0206166	-0.7	0.333696252628853	-1	0.324545	0.911055
SLEPTIN_R	NG36	-0.0527347	-0.391978655949571	0.277324106934643	-0.380973	0.281241	0.764102
SLEPTIN_R	X_3HAO	-0.292654	-0.8	0.00749100537310149	-1	0.00834112	0.0525391
SLEPTIN_R	TNF_A	-0.239555	-0.488104638293047	0.4	-0.485641	1	0.16082
SLEPTIN_R	CREL1	-0.0492298	-0.309686203804102	0.181540156689467	-0.333575	0.169111	0.686758
SLEPTIN_R	LECTIN__MANNOSE_2	0.172262	-0.143398800686364	0.7	-0.134236	1	0.28457
SLEPTIN_R	LRP1B	-0.116985	-0.429746092016796	0.5	-0.424275	1	0.547539
SLEPTIN_R	MYPC1	0.103393	-0.7	0.421178835064325	-1	0.419807	0.60168
SLEPTIN_R	CATHEPSIN_H	0.0416998	-0.5	0.290230371344308	-0.391125	0.291274	0.77957
SLEPTIN_R	ROR1	-0.0703851	-0.8	0.234185356044365	-1	0.230544	0.679023
SLEPTIN_R	FBLN3	-0.0648165	-0.8	0.234185356044365	-1	0.230544	0.709961
SLEPTIN_R	MMP_8	0.11862	-0.4	0.380112354655025	-1	0.377498	0.470195
SLEPTIN_R	FAM3B	-0.256829	-0.7	-0.0125264092772198	-1	-0.0165822	0.0370703
SLEPTIN_R	IFN_A_B_R1	0.0477622	-0.268833283382247	0.360993614187976	-0.256474	0.357639	0.764102
SLEPTIN_R	HMGN1	-0.0601192	-0.5	0.185254782819553	-1	0.179539	0.663555
SLEPTIN_R	UB2G2	0.205865	-0.4	0.483431936127104	-1	0.482618	0.315508
SLEPTIN_R	QORL1	-0.116204	-0.429746092016796	0.5	-0.424275	1	0.547539
SLEPTIN_R	PEDF	0.237772	-0.186091017698148	0.486683197386254	-0.132899	0.494629	0.153086
SLEPTIN_R	CATF	-0.0385483	-0.305105216510032	0.5	-0.305873	1	0.810508
SLEPTIN_R	PLXB2	0.398654	0.089920565405931	0.9	0.0909647	1	0.0138672
SHPS1	SHPS1	1	0.816577935233737	1	0.82666	1	2.911e-13
SHPS1	CNDP1	-0.180435	-0.6	0.0952984461093271	-1	0.0952783	0.16082
SHPS1	COLEC12	0.0411299	-0.5	0.290230371344308	-1	0.289849	0.787305
SHPS1	CYTN	-0.151711	-0.442062122220165	0.13851945624549	-0.44455	0.122642	0.300039
SHPS1	FICOLIN_3	-0.00585797	-0.305105216510032	0.5	-0.305873	1	0.97293
SHPS1	H6ST1	-0.105491	-0.429746092016796	0.5	-0.424275	1	0.60168
SHPS1	RBP	-0.0437718	-0.335039694107062	0.295331091251528	-0.320944	0.315597	0.787305
SHPS1	RGMA	-0.0194563	-0.339397465955193	0.6	-0.329972	1	0.911055
SHPS1	SICAM_2	-0.229865	-0.511133915576697	0.5	-0.51204	1	0.253633
SHPS1	SLAF7	0.197524	-0.0983866106844464	0.7	-0.0965763	1	0.16082
SHPS1	CATHEPSIN_D	0.0712982	-0.24134331357403	0.7	-0.235424	1	0.679023
SHPS1	EGF	0.209296	-0.4	0.49936261724743	-1	0.510336	0.338711
SHPS1	BFGF_R	0.170714	-0.0983866106844464	0.7	-0.0965763	1	0.191758
SHPS1	CRIPTO	0.0291144	-0.7	0.333696252628853	-1	0.324545	0.872383
SHPS1	EPO	0.223347	-0.4	0.49936261724743	-1	0.510336	0.276836
SHPS1	IL_9	0.290687	-0.048665315004849	1	-0.0408836	1	0.0757422
SHPS1	NG36	-0.0711346	-0.8	0.234185356044365	-1	0.230544	0.679023
SHPS1	X_3HAO	-0.237294	-0.488104638293047	0.4	-0.485641	1	0.176289
SHPS1	TNF_A	-0.179424	-0.7	0.115638884402306	-1	0.112838	0.199492
SHPS1	CREL1	-0.0871303	-0.5	0.170076457725322	-1	0.159057	0.446992
SHPS1	LECTIN__MANNOSE_2	-0.0262496	-0.339397465955193	0.6	-0.329972	1	0.880117
SHPS1	LRP1B	-0.335529	-0.595601878982503	0.3	-0.602109	1	0.137617
SHPS1	MYPC1	0.130944	-0.7	0.421178835064325	-1	0.419807	0.47793
SHPS1	CATHEPSIN_H	0.203966	-0.4	0.471632170565994	-1	0.466073	0.315508
SHPS1	ROR1	0.0703113	-0.24134331357403	0.7	-0.235424	1	0.679023
SHPS1	FBLN3	0.355471	0.0480813032734236	0.702657122754101	0.0452371	0.682221	0.0216016
SHPS1	MMP_8	0.0858898	-0.193661173599215	0.6	-0.192553	1	0.547539
SHPS1	FAM3B	0.162056	-0.0903213973602161	0.6	-0.0856316	1	0.207227
SHPS1	IFN_A_B_R1	-0.0817674	-0.6	0.208135110174862	-1	0.210546	0.593945
SHPS1	HMGN1	-0.184158	-0.6	0.0875647655437796	-1	0.0840802	0.145352
SHPS1	UB2G2	-0.139007	-0.398093214316734	0.5	-0.399978	1	0.40832
SHPS1	QORL1	-0.223422	-0.511133915576697	0.5	-0.51204	1	0.276836
SHPS1	PEDF	-0.0891443	-0.6	0.208135110174862	-1	0.210546	0.563008
SHPS1	CATF	-0.0127091	-0.305105216510032	0.5	-0.305873	1	0.941992
SHPS1	PLXB2	-0.0154806	-0.305105216510032	0.5	-0.305873	1	0.926523
CNDP1	CNDP1	1	0.801654971345554	1	0.830191	1	2.911e-13
CNDP1	COLEC12	-0.118739	-0.393710422903535	0.5	-0.395621	1	0.501133
CNDP1	CYTN	0.313044	-0.3	0.571720539730305	-1	0.56822	0.214961
CNDP1	FICOLIN_3	-0.0176415	-0.31888685163716	0.6	-0.31607	1	0.918789
CNDP1	H6ST1	0.0656123	-0.250014286044389	0.7	-0.247308	1	0.717695
CNDP1	RBP	0.200142	-0.4	0.492331964544257	-1	0.492355	0.35418
CNDP1	RGMA	0.158503	-0.1718564828528	0.556587543399328	-0.155365	0.581506	0.369648
CNDP1	SICAM_2	0.0638688	-0.250014286044389	0.7	-0.247308	1	0.72543
CNDP1	SLAF7	-0.0151058	-0.297507351618365	0.6	-0.302058	1	0.926523
CNDP1	CATHEPSIN_D	0.19651	-0.157186428819296	0.8	-0.148827	1	0.207227
CNDP1	EGF	0.203883	-0.6	0.526226520531047	-1	0.524024	0.377383
CNDP1	BFGF_R	0.0246465	-0.6	0.295152850826106	-1	0.300117	0.880117
CNDP1	CRIPTO	-0.0708259	-1	0.249924719397264	-1	0.244048	0.694492
CNDP1	EPO	0.126157	-0.6	0.427029879999705	-1	0.429302	0.508867
CNDP1	IL_9	-0.097456	-1	0.249924719397264	-1	0.244048	0.586211
CNDP1	NG36	0.0299415	-0.7	0.345905945759632	-1	0.340317	0.872383
CNDP1	X_3HAO	0.16785	-0.137946762959172	0.8	-0.132078	1	0.276836
CNDP1	TNF_A	-0.186796	-0.7	0.135938392793034	-1	0.127523	0.199492
CNDP1	CREL1	0.228073	-0.0461417603603021	0.465955247594214	-0.0200268	0.462836	0.0757422
CNDP1	LECTIN__MANNOSE_2	0.0354828	-0.7	0.345905945759632	-1	0.340317	0.84918
CNDP1	LRP1B	0.199937	-0.157186428819296	0.8	-0.148827	1	0.207227
CNDP1	MYPC1	0.252612	-0.0951578025690391	0.590493840579369	-0.0945804	0.588425	0.16082
CNDP1	CATHEPSIN_H	-0.105374	-0.393710422903535	0.5	-0.395621	1	0.563008
CNDP1	ROR1	-0.193612	-0.9	0.152522070690266	-1	0.147079	0.222695
CNDP1	FBLN3	-0.305922	-0.622353863655073	0.4	-0.621045	1	0.28457
CNDP1	MMP_8	0.0444093	-0.295770158686089	0.31823837746669	-0.282753	0.326765	0.77957
CNDP1	FAM3B	-0.0795548	-0.6	0.192250941271034	-1	0.191443	0.578477
CNDP1	IFN_A_B_R1	0.0747555	-0.233815939237309	0.7	-0.225449	1	0.648086
CNDP1	HMGN1	-0.0847934	-0.6	0.192250941271034	-1	0.191443	0.547539
CNDP1	UB2G2	0.128776	-0.5	0.39837634085158	-1	0.405714	0.462461
CNDP1	QORL1	0.314898	-0.4	0.609905056828019	-1	0.610628	0.222695
CNDP1	PEDF	0.0033839	-0.6	0.320173058485682	-1	0.317364	0.988398
CNDP1	CATF	0.0414912	-0.368920227035459	0.33533377827392	-0.341277	0.331409	0.802773
CNDP1	PLXB2	-0.0951905	-0.7	0.22223858957718	-1	0.222613	0.547539
COLEC12	COLEC12	1	0.801654971345554	1	0.830191	1	2.911e-13
COLEC12	CYTN	0.0431117	-0.315013232931529	0.309358052012807	-0.295929	0.320644	0.787305
COLEC12	FICOLIN_3	0.167172	-0.137946762959172	0.8	-0.132078	1	0.28457
COLEC12	H6ST1	-0.402856	-0.699315193808176	0.2	-0.704435	1	0.253633
COLEC12	RBP	-0.0558802	-0.454611813728447	0.236527044758776	-0.424482	0.237576	0.733164
COLEC12	RGMA	0.160622	-0.163375844994252	0.59527071838192	-0.148827	1	0.361914
COLEC12	SICAM_2	0.104362	-0.6	0.427029879999705	-1	0.429302	0.609414
COLEC12	SLAF7	-0.0557646	-0.396793605145414	0.22672740578917	-0.400504	0.222614	0.72543
COLEC12	CATHEPSIN_D	-0.387027	-1	-0.0444948080976851	-1	-0.0468607	0.0293359
COLEC12	EGF	0.183053	-0.157186428819296	0.8	-0.148827	1	0.261367
COLEC12	BFGF_R	0.365767	0.100614130226284	0.8	0.0985072	1	0.0138672
COLEC12	CRIPTO	0.0351646	-0.7	0.345905945759632	-1	0.340317	0.84918
COLEC12	EPO	0.277223	-0.0639861242491377	0.9	-0.0552387	1	0.0912109
COLEC12	IL_9	0.0737652	-0.250014286044389	0.7	-0.247308	1	0.679023
COLEC12	NG36	-0.085041	-1	0.249924719397264	-1	0.244048	0.632617
COLEC12	X_3HAO	0.0126094	-0.6	0.320173058485682	-1	0.317364	0.941992
COLEC12	TNF_A	-0.298283	-0.9	0.0355011849435669	-1	0.0244208	0.0680078
COLEC12	CREL1	-0.0194423	-0.264225215435912	0.5	-0.256133	1	0.887852
COLEC12	LECTIN__MANNOSE_2	-0.199126	-0.9	0.152522070690266	-1	0.147079	0.199492
COLEC12	LRP1B	0.274437	-0.0639861242491377	0.9	-0.0552387	1	0.0912109
COLEC12	MYPC1	0.183862	-0.157186428819296	0.8	-0.148827	1	0.253633
COLEC12	CATHEPSIN_H	-0.0942479	-0.6	0.206446124692955	-1	0.206891	0.53207
COLEC12	ROR1	0.0602067	-0.252466140934411	0.571397916811704	-0.249781	0.546516	0.740898
COLEC12	FBLN3	0.0996258	-0.250014286044389	0.7	-0.247308	1	0.570742
COLEC12	MMP_8	-0.219049	-0.483079080839162	0.3	-0.482735	1	0.276836
COLEC12	FAM3B	-0.176154	-0.7	0.0952873039196746	-1	0.0940968	0.176289
COLEC12	IFN_A_B_R1	0.224514	-0.4	0.492331964544257	-1	0.492355	0.238164
COLEC12	HMGN1	-0.247067	-0.488735063619281	0.0914925473231618	-0.500776	0.0631068	0.10668
COLEC12	UB2G2	0.0494453	-0.281368638711792	0.376231965463875	-0.269317	0.372622	0.771836
COLEC12	QORL1	-0.140029	-0.438830733359349	0.5	-0.433176	1	0.454727
COLEC12	PEDF	0.137932	-0.278968790585908	0.412550696457218	-0.241081	0.422025	0.423789
COLEC12	CATF	0.0199994	-0.6	0.320173058485682	-1	0.317364	0.911055
COLEC12	PLXB2	0.123274	-0.5	0.39837634085158	-1	0.405714	0.493398
CYTN	CYTN	1	0.801654971345554	1	0.830191	1	2.911e-13
CYTN	FICOLIN_3	-0.246281	-0.525276676137529	0.0996176808264538	-0.529288	0.0910292	0.145352
CYTN	H6ST1	-0.0519567	-0.386816430908078	0.317022885942541	-0.381227	0.325038	0.77957
CYTN	RBP	0.0476418	-0.29015186414207	0.366958600217107	-0.280786	0.361371	0.77957
CYTN	RGMA	0.125661	-0.6	0.427029879999705	-1	0.429302	0.516602
CYTN	SICAM_2	-0.0167778	-0.353104293994457	0.6	-0.348445	1	0.926523
CYTN	SLAF7	-0.212172	-0.483079080839162	0.3	-0.482735	1	0.307773
CYTN	CATHEPSIN_D	0.095326	-0.250014286044389	0.7	-0.247308	1	0.586211
CYTN	EGF	-0.29976	-1	0.0541370109095394	-1	0.0509899	0.0834766
CYTN	BFGF_R	0.202401	-0.3	0.479967998051753	-1	0.477692	0.330977
CYTN	CRIPTO	0.086168	-0.250014286044389	0.7	-0.247308	1	0.624883
CYTN	EPO	0.303933	-0.4	0.609905056828019	-1	0.610628	0.276836
CYTN	IL_9	0.0669794	-0.250014286044389	0.7	-0.247308	1	0.709961
CYTN	NG36	-0.032385	-0.353104293994458	0.6	-0.348445	1	0.864648
CYTN	X_3HAO	-0.00816269	-0.31888685163716	0.6	-0.31607	1	0.965195
CYTN	TNF_A	-0.31051	-0.585008176452764	0.4	-0.582161	1	0.214961
CYTN	CREL1	0.261879	0.0119225124141951	0.6	0.0171702	1	0.0370703
CYTN	LECTIN__MANNOSE_2	0.0106337	-0.7	0.345905945759632	-1	0.340317	0.957461
CYTN	LRP1B	-0.0444124	-0.358396244697719	0.43014692889874	-0.350005	0.483796	0.810508
CYTN	MYPC1	0.241201	-0.220476702070482	0.538014903615412	-0.209703	0.533855	0.214961
CYTN	CATHEPSIN_H	-0.100999	-0.393710422903535	0.5	-0.395621	1	0.586211
CYTN	ROR1	0.243711	-0.179122857763116	0.549561000779289	-0.168234	0.543228	0.207227
CYTN	FBLN3	-0.114237	-0.438830733359349	0.5	-0.433176	1	0.570742
CYTN	MMP_8	-0.126999	-0.393710422903535	0.5	-0.395621	1	0.454727
CYTN	FAM3B	0.0119062	-0.5	0.288080631407927	-1	0.288993	0.941992
CYTN	IFN_A_B_R1	0.103084	-0.5	0.39837634085158	-1	0.405714	0.586211
CYTN	HMGN1	0.0374633	-0.5	0.288080631407927	-1	0.288993	0.802773
CYTN	UB2G2	-0.0782881	-0.7	0.22223858957718	-1	0.222613	0.632617
CYTN	QORL1	-0.0992866	-1	0.249924719397264	-1	0.244048	0.578477
CYTN	PEDF	0.309125	-0.3	0.584812056090664	-1	0.583929	0.222695
CYTN	CATF	0.27008	-0.0348331629871686	0.8	-0.024664	1	0.0680078
CYTN	PLXB2	-0.10058	-0.408689717568109	0.5	-0.41188	1	0.60168
FICOLIN_3	FICOLIN_3	1	0.73948676329311	1	0.780581	1	3.20144e-12
FICOLIN_3	H6ST1	0.0650373	-0.272837812211582	0.8	-0.269943	1	0.740898
FICOLIN_3	RBP	0.0963311	-0.251632342475811	0.7	-0.245498	1	0.578477
FICOLIN_3	RGMA	-0.0672604	-0.9	0.275947394535406	-1	0.276197	0.733164
FICOLIN_3	SICAM_2	0.106181	-0.8	0.456934774455341	-1	0.453129	0.624883
FICOLIN_3	SLAF7	-0.0643381	-0.7	0.218430507231188	-1	0.217036	0.694492
FICOLIN_3	CATHEPSIN_D	0.259459	-0.0885756139898733	0.675723254784714	-0.0951031	0.640407	0.168555
FICOLIN_3	EGF	0.0627623	-0.272837812211582	0.8	-0.269943	1	0.748633
FICOLIN_3	BFGF_R	0.0521047	-0.257387055772967	0.396068512120722	-0.237748	0.429767	0.756367
FICOLIN_3	CRIPTO	-0.253761	-0.59044302261848	0.154785027856408	-0.576714	0.16739	0.214961
FICOLIN_3	EPO	0.338577	-0.5	0.632922252979229	-1	0.629753	0.137617
FICOLIN_3	IL_9	-0.255297	-0.595849817554981	0.141624767639764	-0.583331	0.15306	0.207227
FICOLIN_3	NG36	-0.124831	-0.463005228491255	0.6	-0.46031	1	0.555273
FICOLIN_3	X_3HAO	-0.127938	-0.43208162406354	0.6	-0.429691	1	0.501133
FICOLIN_3	TNF_A	-0.312729	-0.599668868584848	0.4	-0.60731	1	0.238164
FICOLIN_3	CREL1	0.292199	0.000963942512582333	0.7	-0.00329136	1	0.0525391
FICOLIN_3	LECTIN__MANNOSE_2	-0.166922	-1	0.174455744848314	-0.695783	0.173454	0.385117
FICOLIN_3	LRP1B	0.361153	0.0179229534507979	0.771628611883495	0.00775485	0.723099	0.0448047
FICOLIN_3	MYPC1	-0.1124	-0.463005228491255	0.6	-0.46031	1	0.609414
FICOLIN_3	CATHEPSIN_H	0.0210321	-0.6	0.303828808133491	-1	0.310839	0.90332
FICOLIN_3	ROR1	-0.189902	-1	0.174455744848314	-1	0.172335	0.300039
FICOLIN_3	FBLN3	-0.104454	-0.463005228491255	0.6	-0.46031	1	0.640352
FICOLIN_3	MMP_8	0.0375878	-0.396293602052948	0.31254041572945	-0.345481	0.323417	0.825977
FICOLIN_3	FAM3B	-0.228511	-0.485413639630293	0.4	-0.484515	1	0.214961
FICOLIN_3	IFN_A_B_R1	-0.0293501	-0.348782497906963	0.6	-0.339414	1	0.872383
FICOLIN_3	HMGN1	0.179573	-0.12286231479741	0.7	-0.117442	1	0.199492
FICOLIN_3	UB2G2	0.343347	-0.0670340519069458	0.613045646391948	-0.045988	0.615168	0.0757422
FICOLIN_3	QORL1	0.360119	0.0139482978954139	0.751356205335189	0.00249635	0.713392	0.0448047
FICOLIN_3	PEDF	-0.0405741	-0.348782497906963	0.6	-0.339414	1	0.825977
FICOLIN_3	CATF	0.0332207	-0.6	0.347123610008445	-1	0.337079	0.856914
FICOLIN_3	PLXB2	0.382297	0.0507932206149217	0.9	0.0611226	1	0.0216016
H6ST1	H6ST1	1	0.666260892752647	1	0.698709	1	8.07844e-08
H6ST1	RBP	0.307765	-0.5	0.634224552880259	-1	0.628874	0.253633
H6ST1	RGMA	0.0242228	-0.8	0.381577747008811	-1	0.381951	0.911055
H6ST1	SICAM_2	-0.130689	-0.496188532730719	0.6	-0.49817	1	0.578477
H6ST1	SLAF7	0.277491	-0.062266407428003	1	-0.0543073	1	0.0912109
H6ST1	CATHEPSIN_D	0.179435	-0.209561481335768	1	-0.214176	1	0.385117
H6ST1	EGF	-0.247062	-0.608835540434799	0.358306490357706	-0.598276	1	0.315508
H6ST1	BFGF_R	-0.226558	-0.541437228136929	0.6	-0.53336	1	0.300039
H6ST1	CRIPTO	0.167173	-0.209561481335768	1	-0.214176	1	0.431523
H6ST1	EPO	0.274275	-0.106969244665047	1	-0.108594	1	0.16082
H6ST1	IL_9	0.142821	-0.306841783734974	0.525277581692573	-0.308723	0.519764	0.524336
H6ST1	NG36	0.131891	-0.8	0.483522882433421	-1	0.482528	0.563008
H6ST1	X_3HAO	-0.175772	-0.9	0.169459903860382	-1	0.16784	0.35418
H6ST1	TNF_A	0.102948	-0.6	0.454693698547746	-1	0.449441	0.632617
H6ST1	CREL1	0.182047	-0.11567335948385	0.8	-0.112579	1	0.184023
H6ST1	LECTIN__MANNOSE_2	0.198963	-0.209561481335768	1	-0.214176	1	0.315508
H6ST1	LRP1B	-0.339066	-0.684217752582788	0.5	-0.677997	1	0.214961
H6ST1	MYPC1	-0.0321678	-0.406226208673543	0.8	-0.409711	1	0.887852
H6ST1	CATHEPSIN_H	0.0446712	-0.354973431479255	0.371952011848138	-0.338717	0.368453	0.810508
H6ST1	ROR1	-0.0254624	-0.406226208673543	0.8	-0.409711	1	0.911055
H6ST1	FBLN3	-0.16208	-0.679717464643445	0.214050680597119	-0.580223	0.253496	0.470195
H6ST1	MMP_8	-0.128916	-0.450349458327116	0.5	-0.442303	1	0.516602
H6ST1	FAM3B	-0.0281961	-0.345015168958859	0.6	-0.334558	1	0.872383
H6ST1	IFN_A_B_R1	-0.205945	-0.560963650775894	0.5	-0.552537	1	0.40832
H6ST1	HMGN1	-0.170498	-0.8	0.143428442971448	-1	0.135916	0.300039
H6ST1	UB2G2	0.165863	-0.176520008465848	0.8	-0.17396	1	0.377383
H6ST1	QORL1	0.387677	0.00113437261002344	1	-0.00781967	1	0.0525391
H6ST1	PEDF	-0.0192197	-0.373249939274516	0.9	-0.369164	1	0.926523
H6ST1	CATF	-0.105199	-0.47304566367483	0.7	-0.464067	1	0.640352
H6ST1	PLXB2	-0.031327	-0.373249939274516	0.9	-0.369164	1	0.880117
RBP	RBP	1	0.73948676329311	1	0.780581	1	3.20144e-12
RBP	RGMA	0.205926	-0.7	0.551400858806693	-1	0.542943	0.392852
RBP	SICAM_2	-0.00445997	-0.37307102988054	0.6	-0.366188	1	0.980664
RBP	SLAF7	-0.20316	-0.494730131563112	0.5	-0.500238	1	0.361914
RBP	CATHEPSIN_D	0.308536	-0.5	0.632922252979229	-1	0.629753	0.261367
RBP	EGF	-0.397976	-1	-0.0310727275829482	-1	-0.0221923	0.0370703
RBP	BFGF_R	-0.195128	-0.8	0.133935528237847	-1	0.125534	0.184023
RBP	CRIPTO	0.262198	-0.0785105613037496	0.743314067094973	-0.0825793	0.677685	0.16082
RBP	EPO	0.193388	-0.180386893915226	0.9	-0.177339	1	0.276836
RBP	IL_9	-0.0553962	-0.517236975626607	0.287379043069248	-0.47742	0.298576	0.77957
RBP	NG36	0.0413621	-0.385904885461301	0.384811116198213	-0.380289	0.381775	0.833711
RBP	X_3HAO	-0.267723	-1	0.0526060831450231	-1	0.043638	0.0912109
RBP	TNF_A	-0.0624339	-0.481413239153644	0.252477450906359	-0.452797	0.251177	0.72543
RBP	CREL1	0.185916	-0.0889898100477274	0.7	-0.0877063	1	0.16082
RBP	LECTIN__MANNOSE_2	0.315046	-0.5	0.632922252979229	-1	0.629753	0.238164
RBP	LRP1B	0.0983344	-0.272837812211582	0.8	-0.269943	1	0.60168
RBP	MYPC1	0.145402	-0.276246249354186	0.486356955705488	-0.258086	0.490877	0.470195
RBP	CATHEPSIN_H	0.399505	0.077874246159229	0.9	0.0825115	1	0.0138672
RBP	ROR1	-0.0683682	-0.9	0.275947394535406	-1	0.276197	0.733164
RBP	FBLN3	-0.284571	-1	0.0701134918311705	-1	0.068728	0.0989453
RBP	MMP_8	-0.173583	-0.8	0.133935528237847	-1	0.125534	0.261367
RBP	FAM3B	-0.0507677	-0.345002538116142	0.277972824827602	-0.346706	0.257172	0.748633
RBP	IFN_A_B_R1	0.0693313	-0.251632342475811	0.7	-0.245498	1	0.694492
RBP	HMGN1	0.162936	-0.12286231479741	0.7	-0.117442	1	0.28457
RBP	UB2G2	0.635187	-0.2	0.860403758469236	-1	0.847862	0.10668
RBP	QORL1	0.48613	0.130372840282369	1	0.12954	1	0.0138672
RBP	PEDF	0.245239	-0.124012224277523	0.560077915973853	-0.103486	0.557547	0.168555
RBP	CATF	0.0891066	-0.251632342475811	0.7	-0.245498	1	0.609414
RBP	PLXB2	0.281862	-0.0595366680875356	0.8	-0.0488566	1	0.0834766
RGMA	RGMA	1	0.666260892752647	1	0.698709	1	8.07844e-08
RGMA	SICAM_2	0.143789	-0.297281125151031	0.531685271331966	-0.300887	0.524195	0.516602
RGMA	SLAF7	-0.180774	-0.9	0.15528754692329	-1	0.149345	0.292305
RGMA	CATHEPSIN_D	-0.0470655	-0.421977284618516	0.474672294676113	-0.409711	1	0.833711
RGMA	EGF	0.193654	-0.209561481335768	1	-0.214176	1	0.338711
RGMA	BFGF_R	0.592434	0.254963897009604	1	0.253575	1	0.00178038
RGMA	CRIPTO	0.350248	-0.0822008838214909	0.694868307892371	-0.105357	0.686567	0.122148
RGMA	EPO	0.857452	0.53723656146312	1	0.538803	1	5.87518e-05
RGMA	IL_9	0.307538	-0.6	0.659163633797341	-1	0.654216	0.28457
RGMA	NG36	0.276698	-0.106969244665047	1	-0.108594	1	0.153086
RGMA	X_3HAO	-0.183579	-0.9	0.169459903860382	-1	0.16784	0.323242
RGMA	TNF_A	-0.283835	-0.9	0.071331608569426	-1	0.0720728	0.0989453
RGMA	CREL1	0.35363	0.0698152773604216	1	0.0696292	1	0.0216016
RGMA	LECTIN__MANNOSE_2	-0.123447	-0.496188532730719	0.6	-0.49817	1	0.609414
RGMA	LRP1B	0.0108935	-0.8	0.381577747008811	-1	0.381951	0.957461
RGMA	MYPC1	0.318528	-0.6	0.659163633797341	-1	0.654216	0.238164
RGMA	CATHEPSIN_H	0.194189	-0.157877653951556	0.9	-0.152362	1	0.222695
RGMA	ROR1	0.45212	0.0387137224765483	0.798021921381854	-0.0213604	0.764719	0.0602734
RGMA	FBLN3	0.328478	-0.6	0.659163633797341	-1	0.654216	0.199492
RGMA	MMP_8	-0.0244256	-0.346596342049682	0.6	-0.338764	1	0.895586
RGMA	FAM3B	-0.00704564	-0.345015168958859	0.6	-0.334558	1	0.97293
RGMA	IFN_A_B_R1	0.185975	-0.176520008465848	0.8	-0.17396	1	0.292305
RGMA	HMGN1	-0.382178	-1	-0.0652781851994987	-1	-0.0662631	0.0216016
RGMA	UB2G2	0.0135715	-0.7	0.361574227142139	-1	0.356179	0.949727
RGMA	QORL1	-0.0662189	-0.566737316016994	0.299550937668221	-0.490749	0.33973	0.764102
RGMA	PEDF	0.22487	-0.5	0.540489059855716	-1	0.541068	0.307773
RGMA	CATF	0.162669	-0.176520008465848	0.8	-0.17396	1	0.392852
RGMA	PLXB2	0.0798964	-0.277629609479701	0.9	-0.272652	1	0.679023
SICAM_2	SICAM_2	1	0.666260892752647	1	0.698709	1	8.07844e-08
SICAM_2	SLAF7	-0.180234	-0.9	0.15528754692329	-1	0.149345	0.300039
SICAM_2	CATHEPSIN_D	0.0240581	-0.8	0.381577747008811	-1	0.381951	0.911055
SICAM_2	EGF	-0.00391375	-0.406226208673543	0.8	-0.409711	1	0.988398
SICAM_2	BFGF_R	0.33752	-0.23276853948744	0.61243595141311	-1	0.612377	0.122148
SICAM_2	CRIPTO	-0.0636181	-0.529959502841744	0.316256131011194	-0.473914	0.354077	0.771836
SICAM_2	EPO	0.209197	-0.7	0.569495388495406	-1	0.567245	0.400586
SICAM_2	IL_9	-0.200453	-0.602646840265482	0.6	-0.598276	1	0.47793
SICAM_2	NG36	0.0313455	-0.8	0.381577747008811	-0.511088	0.387274	0.887852
SICAM_2	X_3HAO	-0.14255	-0.47304566367483	0.7	-0.464067	1	0.493398
SICAM_2	TNF_A	-0.107081	-0.47304566367483	0.7	-0.464067	1	0.632617
SICAM_2	CREL1	-0.09012	-0.6	0.199299803177753	-1	0.202469	0.53207
SICAM_2	LECTIN__MANNOSE_2	-0.125249	-0.496188532730719	0.6	-0.49817	1	0.60168
SICAM_2	LRP1B	0.124648	-0.8	0.483522882433421	-1	0.482528	0.586211
SICAM_2	MYPC1	0.029175	-0.8	0.381577747008811	-1	0.381951	0.895586
SICAM_2	CATHEPSIN_H	-0.296876	-1	0.0523840620840429	-1	0.0506797	0.0834766
SICAM_2	ROR1	-0.135299	-0.496188532730719	0.6	-0.49817	1	0.563008
SICAM_2	FBLN3	0.0051613	-0.8	0.381577747008811	-1	0.381951	0.980664
SICAM_2	MMP_8	-0.18857	-0.9	0.15528754692329	-1	0.149345	0.261367
SICAM_2	FAM3B	-0.0125922	-0.345015168958859	0.6	-0.334558	1	0.941992
SICAM_2	IFN_A_B_R1	0.0406177	-0.38884194419849	0.381621287441586	-0.360728	0.389044	0.833711
SICAM_2	HMGN1	0.101918	-0.9	0.421180041927994	-1	0.417274	0.60168
SICAM_2	UB2G2	0.187403	-0.176520008465848	0.8	-0.17396	1	0.292305
SICAM_2	QORL1	0.0386384	-0.442147127136277	0.398392949838627	-0.397518	0.416868	0.856914
SICAM_2	PEDF	0.158974	-0.178268551075202	0.694697980518542	-0.177745	0.636878	0.40832
SICAM_2	CATF	0.341298	-0.105145800037494	0.655720907185476	-0.14037	0.640055	0.114414
SICAM_2	PLXB2	0.0288025	-0.7	0.361574227142139	-1	0.356179	0.887852
SLAF7	SLAF7	1	0.801654971345554	1	0.830191	1	2.911e-13
SLAF7	CATHEPSIN_D	0.0860832	-0.250014286044389	0.7	-0.247308	1	0.624883
SLAF7	EGF	0.014497	-0.7	0.345905945759632	-1	0.340317	0.941992
SLAF7	BFGF_R	0.0595492	-0.208007376483937	0.584421743594125	-0.208552	1	0.702227
SLAF7	CRIPTO	-0.165908	-0.9	0.152522070690266	-1	0.147079	0.338711
SLAF7	EPO	0.194437	-0.157186428819296	0.8	-0.148827	1	0.207227
SLAF7	IL_9	0.0816752	-0.250014286044389	0.7	-0.247308	1	0.648086
SLAF7	NG36	-0.132712	-0.438830733359349	0.5	-0.433176	1	0.485664
SLAF7	X_3HAO	-0.0791284	-0.7	0.22223858957718	-1	0.222613	0.624883
SLAF7	TNF_A	0.108541	-0.5	0.39837634085158	-1	0.405714	0.563008
SLAF7	CREL1	-0.00377249	-0.264225215435912	0.5	-0.256133	1	0.980664
SLAF7	LECTIN__MANNOSE_2	-0.113136	-0.438830733359349	0.5	-0.433176	1	0.570742
SLAF7	LRP1B	-0.339952	-0.622353863655073	0.4	-0.621045	1	0.137617
SLAF7	MYPC1	0.197654	-0.157186428819296	0.8	-0.148827	1	0.207227
SLAF7	CATHEPSIN_H	-0.0590276	-0.545756066829283	0.207080200099211	-0.484455	0.209187	0.702227
SLAF7	ROR1	0.0149437	-0.7	0.345905945759632	-1	0.340317	0.934258
SLAF7	FBLN3	0.279569	-0.0639861242491377	0.9	-0.0552387	1	0.0912109
SLAF7	MMP_8	0.0571867	-0.221702015926145	0.427742889824098	-0.210651	0.486093	0.709961
SLAF7	FAM3B	-0.00911745	-0.288453457562128	0.5	-0.287182	1	0.949727
SLAF7	IFN_A_B_R1	-0.00291592	-0.31888685163716	0.6	-0.31607	1	0.988398
SLAF7	HMGN1	-0.335829	-0.565479704716494	0.3	-0.559635	1	0.0834766
SLAF7	UB2G2	-0.125039	-0.408689717568109	0.5	-0.41188	1	0.493398
SLAF7	QORL1	-0.257566	-0.602528501695789	0.0823179276957127	-0.586312	0.0995558	0.16082
SLAF7	PEDF	-0.203877	-0.492368734720788	0.4	-0.496361	1	0.346445
SLAF7	CATF	-0.0390713	-0.327164628590948	0.387104592048578	-0.317443	0.445984	0.818242
SLAF7	PLXB2	0.250742	-0.0598241081665971	0.578380637706023	-0.0469217	0.571469	0.10668
CATHEPSIN_D	CATHEPSIN_D	1	0.666260892752647	1	0.698709	1	8.07844e-08
CATHEPSIN_D	EGF	-0.385162	-1	-0.00463713716400616	-1	0.014299	0.0602734
CATHEPSIN_D	BFGF_R	0.0327435	-0.7	0.34777455306578	-1	0.341037	0.856914
CATHEPSIN_D	CRIPTO	0.0139047	-0.8	0.381577747008811	-1	0.381951	0.949727
CATHEPSIN_D	EPO	0.112749	-0.8	0.483522882433421	-1	0.482528	0.632617
CATHEPSIN_D	IL_9	-0.203595	-0.602646840265482	0.6	-0.598276	1	0.470195
CATHEPSIN_D	NG36	-0.293572	-1	0.0935638674043616	-1	0.114778	0.153086
CATHEPSIN_D	X_3HAO	-0.103148	-0.47304566367483	0.7	-0.464067	1	0.648086
CATHEPSIN_D	TNF_A	-0.058481	-0.480833317342094	0.292345093033942	-0.448539	0.305032	0.771836
CATHEPSIN_D	CREL1	0.198405	-0.11567335948385	0.8	-0.112579	1	0.184023
CATHEPSIN_D	LECTIN__MANNOSE_2	0.100121	-0.8	0.483522882433421	-1	0.482528	0.671289
CATHEPSIN_D	LRP1B	-0.0719378	-0.978364579347212	0.283863340696741	-0.544527	0.313269	0.740898
CATHEPSIN_D	MYPC1	-0.221794	-0.602646840265482	0.6	-0.598276	1	0.40832
CATHEPSIN_D	CATHEPSIN_H	0.0725303	-0.254160055198	0.7	-0.248207	1	0.686758
CATHEPSIN_D	ROR1	-0.0525331	-0.451532876978872	0.390194239765163	-0.42243	0.459981	0.810508
CATHEPSIN_D	FBLN3	-0.0686359	-0.602753960310645	0.292920915200699	-0.509621	0.32783	0.756367
CATHEPSIN_D	MMP_8	-0.0544617	-0.445928994044976	0.274046177964557	-0.42378	0.273436	0.764102
CATHEPSIN_D	FAM3B	-0.143527	-0.432311886075968	0.34131102083706	-0.430584	0.308546	0.423789
CATHEPSIN_D	IFN_A_B_R1	-0.172194	-0.9	0.169459903860382	-1	0.16784	0.369648
CATHEPSIN_D	HMGN1	0.189219	-0.142834048696019	0.8	-0.134078	1	0.199492
CATHEPSIN_D	UB2G2	0.331183	-0.5	0.634224552880259	-1	0.628874	0.16082
CATHEPSIN_D	QORL1	0.382369	0.00113437261002344	1	-0.00781967	1	0.0525391
CATHEPSIN_D	PEDF	0.131358	-0.6	0.454693698547746	-1	0.449441	0.516602
CATHEPSIN_D	CATF	0.38767	0.0203084799695134	1	0.0200636	1	0.0370703
CATHEPSIN_D	PLXB2	-0.109342	-0.47304566367483	0.7	-0.464067	1	0.624883
EGF	EGF	1	0.666260892752647	1	0.698709	1	8.07844e-08
EGF	BFGF_R	0.161957	-0.157877653951556	0.9	-0.152362	1	0.361914
EGF	CRIPTO	0.214857	-0.7	0.569495388495406	-1	0.567245	0.385117
EGF	EPO	-0.152995	-0.576278155782217	0.264218726278623	-0.531559	0.315144	0.501133
EGF	IL_9	0.108376	-0.8	0.483522882433421	-1	0.482528	0.648086
EGF	NG36	0.123343	-0.8	0.483522882433421	-1	0.482528	0.593945
EGF	X_3HAO	0.0301469	-0.7	0.361574227142139	-1	0.356179	0.880117
EGF	TNF_A	0.182022	-0.176520008465848	0.8	-0.17396	1	0.307773
EGF	CREL1	0.0393016	-0.337017401616729	0.293653519718724	-0.318302	0.29702	0.795039
EGF	LECTIN__MANNOSE_2	-0.232059	-0.602646840265482	0.6	-0.598276	1	0.369648
EGF	LRP1B	-0.0530939	-0.454563938071819	0.386454047670025	-0.424546	0.45031	0.810508
EGF	MYPC1	0.168579	-0.209561481335768	1	-0.214176	1	0.423789
EGF	CATHEPSIN_H	-0.211824	-0.541437228136929	0.6	-0.53336	1	0.361914
EGF	ROR1	-0.10927	-0.496188532730719	0.6	-0.49817	1	0.65582
EGF	FBLN3	0.170247	-0.209561481335768	1	-0.214176	1	0.423789
EGF	MMP_8	0.078222	-0.254160055197999	0.7	-0.248207	1	0.663555
EGF	FAM3B	-0.0496501	-0.371453761164744	0.313362232581713	-0.353131	0.335417	0.77957
EGF	IFN_A_B_R1	-0.243326	-0.560963650775894	0.5	-0.552537	1	0.261367
EGF	HMGN1	-0.256211	-0.563692776554944	0.0922888513774781	-0.557368	0.0918993	0.145352
EGF	UB2G2	-0.406636	-0.733735321375765	0.3	-0.727752	1	0.245898
EGF	QORL1	-0.263941	-0.699271889810643	0.137692271583574	-0.637155	0.209362	0.261367
EGF	PEDF	-0.271123	-0.9	0.071331608569426	-1	0.0720728	0.145352
EGF	CATF	-0.1492	-0.48914116005139	0.290593272366511	-0.471968	0.347731	0.462461
EGF	PLXB2	-0.144283	-0.47304566367483	0.7	-0.464067	1	0.485664
BFGF_R	BFGF_R	1	0.801654971345554	1	0.830191	1	2.911e-13
BFGF_R	CRIPTO	0.333081	-0.4	0.609905056828019	-1	0.610628	0.145352
BFGF_R	EPO	0.57989	0.265414284177867	1	0.259378	1	0.00154231
BFGF_R	IL_9	0.374847	0.049300543831679	1	0.0524837	1	0.0293359
BFGF_R	NG36	0.147915	-0.23737045657493	0.466884242951087	-0.211409	0.472543	0.416055
BFGF_R	X_3HAO	-0.422807	-0.675875102221301	0.2	-0.669824	1	0.145352
BFGF_R	TNF_A	-0.572491	-1	-0.295532977300533	-1	-0.295709	0.00040168
BFGF_R	CREL1	0.0136075	-0.4	0.265624813384439	-1	0.255666	0.918789
BFGF_R	LECTIN__MANNOSE_2	-0.526002	-0.785893126372841	0.3	-0.785099	1	0.153086
BFGF_R	LRP1B	0.0709694	-0.250014286044389	0.7	-0.247308	1	0.694492
BFGF_R	MYPC1	0.169926	-0.157186428819296	0.8	-0.148827	1	0.315508
BFGF_R	CATHEPSIN_H	0.0812523	-0.207793908726958	0.6	-0.208552	1	0.593945
BFGF_R	ROR1	0.478705	0.148449717511662	1	0.152549	1	0.00727681
BFGF_R	FBLN3	0.617117	-0.1	0.871832154454496	-1	0.85864	0.207227
BFGF_R	MMP_8	-0.0841552	-0.6	0.206446124692955	-1	0.206891	0.578477
BFGF_R	FAM3B	-0.192982	-0.7	0.0952873039196746	-1	0.0940968	0.153086
BFGF_R	IFN_A_B_R1	0.156697	-0.137946762959172	0.8	-0.132078	1	0.330977
BFGF_R	HMGN1	-0.270938	-0.7	-0.00464675898277007	-1	-0.00461658	0.0448047
BFGF_R	UB2G2	-0.363346	-0.9	-0.0729968076463622	-1	-0.0778994	0.0138672
BFGF_R	QORL1	-0.376014	-1	-0.0444948080976851	-1	-0.0468607	0.0293359
BFGF_R	PEDF	0.377583	0.0657766506234936	0.8	0.0739696	1	0.0216016
BFGF_R	CATF	0.228086	-0.4	0.492331964544257	-1	0.492355	0.222695
BFGF_R	PLXB2	0.214993	-0.4	0.492331964544257	-1	0.492355	0.28457
CRIPTO	CRIPTO	1	0.666260892752647	1	0.698709	1	8.07844e-08
CRIPTO	EPO	0.479522	0.106018646233035	1	0.0903371	1	0.0216016
CRIPTO	IL_9	0.338771	-0.6	0.659163633797341	-1	0.654216	0.16082
CRIPTO	NG36	0.0286479	-0.8	0.381577747008811	-1	0.381951	0.895586
CRIPTO	X_3HAO	0.0359734	-0.488791265471159	0.365501247111958	-0.416406	0.369057	0.856914
CRIPTO	TNF_A	-0.170302	-0.9	0.169459903860382	-0.638962	0.173012	0.377383
CRIPTO	CREL1	0.198413	-0.11567335948385	0.8	-0.112579	1	0.184023
CRIPTO	LECTIN__MANNOSE_2	-0.253452	-0.643071870340596	0.207455375363132	-0.600212	0.419796	0.300039
CRIPTO	LRP1B	-0.121577	-0.496188532730719	0.6	-0.49817	1	0.609414
CRIPTO	MYPC1	0.265428	-0.106969244665047	1	-0.108594	1	0.191758
CRIPTO	CATHEPSIN_H	0.340178	-0.0961384216547092	0.626575743992917	-0.195075	0.614766	0.10668
CRIPTO	ROR1	0.374637	0.00113437261002337	1	-0.00781967	1	0.0525391
CRIPTO	FBLN3	0.197704	-0.209561481335768	1	-0.214176	1	0.323242
CRIPTO	MMP_8	-0.155161	-0.494603017285972	0.197717575356187	-0.487009	0.212412	0.40832
CRIPTO	FAM3B	-0.174582	-0.8	0.143428442971448	-1	0.135916	0.28457
CRIPTO	IFN_A_B_R1	0.0651374	-0.277629609479702	0.9	-0.272652	1	0.733164
CRIPTO	HMGN1	-0.205627	-0.511730900963461	0.4	-0.517034	1	0.377383
CRIPTO	UB2G2	0.0111022	-0.7	0.361574227142139	-1	0.356179	0.957461
CRIPTO	QORL1	-0.326245	-0.684217752582787	0.5	-0.677997	1	0.261367
CRIPTO	PEDF	0.316445	-0.5	0.634224552880259	-1	0.628874	0.222695
CRIPTO	CATF	0.0758303	-0.277629609479702	0.9	-0.272652	1	0.694492
CRIPTO	PLXB2	0.026749	-0.7	0.361574227142139	-1	0.356179	0.895586
EPO	EPO	1	0.666260892752647	1	0.698709	1	8.07844e-08
EPO	IL_9	-0.0236986	-0.406226208673543	0.8	-0.409711	1	0.918789
EPO	NG36	0.12499	-0.8	0.483522882433421	-1	0.482528	0.586211
EPO	X_3HAO	-0.240227	-0.560963650775894	0.5	-0.552537	1	0.269102
EPO	TNF_A	-0.300052	-0.647078157026281	0.4	-0.642601	1	0.315508
EPO	CREL1	0.439653	0.174048794522645	1	0.17455	1	0.00310245
EPO	LECTIN__MANNOSE_2	-0.244209	-0.602646840265482	0.6	-0.598276	1	0.330977
EPO	LRP1B	0.088097	-0.297870957512837	0.8	-0.302352	1	0.671289
EPO	MYPC1	0.203016	-0.7	0.569495388495406	-1	0.567245	0.423789
EPO	CATHEPSIN_H	0.142432	-0.282034269019043	0.456481433667023	-0.287661	0.447946	0.446992
EPO	ROR1	0.520696	-0.3	0.830611395759375	-1	0.819905	0.184023
EPO	FBLN3	0.617311	-0.2	0.894625858776532	-1	0.886532	0.184023
EPO	MMP_8	-0.0685289	-0.7	0.25108219754839	-1	0.244754	0.702227
EPO	FAM3B	-0.0455005	-0.353739865971016	0.383761796631702	-0.336817	0.441274	0.795039
EPO	IFN_A_B_R1	0.320018	-0.5	0.634224552880259	-1	0.628874	0.207227
EPO	HMGN1	-0.14026	-0.425857057387796	0.5	-0.424766	1	0.439258
EPO	UB2G2	0.100556	-0.6	0.454693698547746	-1	0.449441	0.640352
EPO	QORL1	0.3744	0.00113437261002337	1	-0.00781967	1	0.0525391
EPO	PEDF	0.313007	-0.5	0.634224552880259	-1	0.628874	0.23043
EPO	CATF	0.401627	-0.3	0.709688815601772	-1	0.714109	0.238164
EPO	PLXB2	0.464166	0.129712691604651	1	0.123256	1	0.0138672
IL_9	IL_9	1	0.666260892752647	1	0.698709	1	8.07844e-08
IL_9	NG36	-0.0996396	-1	0.283689208098539	-1	0.294811	0.648086
IL_9	X_3HAO	0.0194458	-0.7	0.361574227142139	-1	0.356179	0.918789
IL_9	TNF_A	0.266088	-0.0848183945285153	1	-0.0812878	1	0.137617
IL_9	CREL1	-0.232853	-0.499572423902851	0.0750614877113337	-0.504736	0.0629152	0.122148
IL_9	LECTIN__MANNOSE_2	-0.182319	-1	0.195890902507355	-1	0.210428	0.392852
IL_9	LRP1B	-0.242784	-0.602646840265483	0.6	-0.598276	1	0.330977
IL_9	MYPC1	-0.0912615	-1	0.283689208098539	-1	0.294811	0.671289
IL_9	CATHEPSIN_H	-0.170436	-0.9	0.15528754692329	-1	0.149345	0.338711
IL_9	ROR1	0.409159	-0.6	0.747518348755737	-1	0.739244	0.222695
IL_9	FBLN3	0.356557	-0.0442205806488467	0.74688533905819	-0.058056	0.715964	0.0989453
IL_9	MMP_8	0.00420797	-0.7	0.34777455306578	-1	0.341037	0.980664
IL_9	FAM3B	-0.0406	-0.345015168958859	0.6	-0.334558	1	0.818242
IL_9	IFN_A_B_R1	-0.234682	-0.560963650775894	0.5	-0.552537	1	0.292305
IL_9	HMGN1	0.0520938	-0.261377370918914	0.425463655303619	-0.260013	0.408986	0.764102
IL_9	UB2G2	-0.159618	-0.557364693104129	0.199323650234157	-0.517959	0.226461	0.423789
IL_9	QORL1	-0.431347	-0.774003474852962	0.4	-0.762219	1	0.176289
IL_9	PEDF	0.396697	0.0203084799695134	1	0.0200636	1	0.0370703
IL_9	CATF	0.214717	-0.5	0.540489059855716	-1	0.541068	0.346445
IL_9	PLXB2	0.0373635	-0.451292309359277	0.370326124699028	-0.395323	0.374653	0.84918
NG36	NG36	1	0.666260892752647	1	0.698709	1	8.07844e-08
NG36	X_3HAO	0.104216	-0.6	0.454693698547746	-1	0.449441	0.624883
NG36	TNF_A	-0.133563	-0.47304566367483	0.7	-0.464067	1	0.524336
NG36	CREL1	-0.171639	-0.7	0.117336077558593	-1	0.115486	0.199492
NG36	LECTIN__MANNOSE_2	-0.00365633	-0.406226208673543	0.8	-0.409711	1	0.988398
NG36	LRP1B	0.166865	-0.209561481335768	1	-0.214176	1	0.431523
NG36	MYPC1	0.0531592	-0.328627694919469	0.493472216782589	-0.315897	0.531431	0.802773
NG36	CATHEPSIN_H	-0.0110136	-0.346596342049682	0.6	-0.338764	1	0.949727
NG36	ROR1	0.0217445	-0.8	0.381577747008811	-1	0.381951	0.918789
NG36	FBLN3	-0.0563056	-0.471925029794984	0.36503124686372	-0.437451	0.409552	0.802773
NG36	MMP_8	-0.340146	-0.617067310776208	0.4	-0.617028	1	0.129883
NG36	FAM3B	-0.153797	-0.481373440316938	0.190513388693144	-0.478308	0.183631	0.377383
NG36	IFN_A_B_R1	-0.11687	-0.47304566367483	0.7	-0.464067	1	0.593945
NG36	HMGN1	-0.394348	-1	-0.0652781851994987	-1	-0.0662631	0.0216016
NG36	UB2G2	-0.526228	-0.807023366053825	0.2	-0.807568	1	0.168555
NG36	QORL1	0.0518033	-0.336543984337354	0.484391336473691	-0.321445	0.511605	0.810508
NG36	PEDF	-0.108003	-0.47304566367483	0.7	-0.464067	1	0.624883
NG36	CATF	0.169566	-0.176520008465848	0.8	-0.17396	1	0.361914
NG36	PLXB2	-0.189242	-0.9	0.169459903860382	-1	0.16784	0.300039
X_3HAO	X_3HAO	1	0.73948676329311	1	0.780581	1	3.20144e-12
X_3HAO	TNF_A	0.156246	-0.168556637282524	0.563071562333855	-0.156169	0.588213	0.377383
X_3HAO	CREL1	-0.154993	-0.7	0.0916740445025707	-1	0.0910316	0.214961
X_3HAO	LECTIN__MANNOSE_2	0.00498135	-0.7	0.363436523496316	-1	0.359018	0.980664
X_3HAO	LRP1B	-0.00458303	-0.37307102988054	0.6	-0.366188	1	0.980664
X_3HAO	MYPC1	-0.069773	-0.9	0.275947394535406	-1	0.276197	0.72543
X_3HAO	CATHEPSIN_H	-0.226845	-0.494730131563112	0.5	-0.500238	1	0.245898
X_3HAO	ROR1	-0.166634	-1	0.174455744848314	-0.670341	0.17457	0.392852
X_3HAO	FBLN3	-0.330022	-0.650500488556335	0.4	-0.64367	1	0.199492
X_3HAO	MMP_8	-0.0497305	-0.367261187683381	0.279939537040222	-0.351787	0.280295	0.764102
X_3HAO	FAM3B	-3.25868e-06	-0.299033613273966	0.5	-0.304075	1	0.996133
X_3HAO	IFN_A_B_R1	-0.207682	-0.522155108901413	0.5	-0.520135	1	0.361914
X_3HAO	HMGN1	-0.0539181	-0.364054651397587	0.259562464022996	-0.368312	0.238237	0.733164
X_3HAO	UB2G2	-0.157913	-0.499082414300926	0.176056539507445	-0.506508	0.170169	0.369648
X_3HAO	QORL1	-0.212604	-0.556977042760185	0.5	-0.548925	1	0.377383
X_3HAO	PEDF	-0.170949	-0.8	0.145899404261109	-1	0.13959	0.307773
X_3HAO	CATF	0.173594	-0.158514919889323	0.8	-0.1509	1	0.300039
X_3HAO	PLXB2	-0.603475	-0.868068952794289	0.1	-0.8545	1	0.269102
TNF_A	TNF_A	1	0.73948676329311	1	0.780581	1	3.20144e-12
TNF_A	CREL1	-0.103719	-0.364176398536348	0.4	-0.355501	1	0.516602
TNF_A	LECTIN__MANNOSE_2	0.371333	0.0286931236566922	1	0.0280309	1	0.0370703
TNF_A	LRP1B	-0.158265	-0.562616890408348	0.198865545292457	-0.533946	0.212748	0.423789
TNF_A	MYPC1	-0.168496	-1	0.174455744848314	-1	0.172335	0.385117
TNF_A	CATHEPSIN_H	-0.302209	-0.58442205065069	0.4	-0.586925	1	0.276836
TNF_A	ROR1	-0.296462	-1	0.0701134918311705	-1	0.068728	0.0989453
TNF_A	FBLN3	-0.177886	-1	0.174455744848314	-1	0.172335	0.346445
TNF_A	MMP_8	0.160524	-0.13603121305473	0.7	-0.128107	1	0.315508
TNF_A	FAM3B	0.0469237	-0.277485981663901	0.347546953230952	-0.267584	0.339082	0.764102
TNF_A	IFN_A_B_R1	-0.586014	-1	-0.266597864575596	-1	-0.263746	0.00136554
TNF_A	HMGN1	0.155626	-0.145240037550723	0.488246667678254	-0.124147	0.53293	0.315508
TNF_A	UB2G2	-0.00641255	-0.348782497906963	0.6	-0.339414	1	0.97293
TNF_A	QORL1	-0.146504	-0.480978441220025	0.292193001907984	-0.47461	0.315873	0.470195
TNF_A	PEDF	-0.259988	-0.638546111972249	0.0675805430215254	-0.621431	0.0601594	0.129883
TNF_A	CATF	-0.265167	-1	0.0526060831450231	-1	0.043638	0.10668
TNF_A	PLXB2	-0.165619	-0.8	0.145899404261109	-1	0.13959	0.338711
CREL1	CREL1	1	0.830748962027135	1	0.85741	1	2.911e-13
CREL1	LECTIN__MANNOSE_2	-0.0876916	-0.7	0.202712063386553	-1	0.203747	0.555273
CREL1	LRP1B	0.198878	-0.112177650116031	0.7	-0.11139	1	0.184023
CREL1	MYPC1	-0.0220136	-0.295499706784018	0.6	-0.296451	1	0.887852
CREL1	CATHEPSIN_H	-0.0130793	-0.263678900687763	0.5	-0.253375	1	0.926523
CREL1	ROR1	0.110694	-0.5	0.37900137954963	-1	0.375043	0.501133
CREL1	FBLN3	-0.112261	-0.379736645084121	0.4	-0.376846	1	0.501133
CREL1	MMP_8	-0.00666363	-0.263678900687763	0.5	-0.253375	1	0.957461
CREL1	FAM3B	-0.099168	-0.5	0.169126776238878	-1	0.158011	0.385117
CREL1	IFN_A_B_R1	0.194217	-0.0946002586015038	0.7	-0.0947804	1	0.168555
CREL1	HMGN1	-0.0171485	-0.257566085821006	0.4	-0.248108	1	0.895586
CREL1	UB2G2	0.0932134	-0.184437965921657	0.6	-0.179614	1	0.470195
CREL1	QORL1	0.265878	-0.0209438729929537	1	-0.0196781	1	0.0680078
CREL1	PEDF	0.233552	-0.0404785167315726	0.489832703813431	-0.0169051	0.507807	0.0680078
CREL1	CATF	0.118921	-0.5	0.359853520729591	-1	0.35041	0.416055
CREL1	PLXB2	0.216174	-0.4	0.449175308926695	-1	0.440417	0.176289
LECTIN__MANNOSE_2	LECTIN__MANNOSE_2	1	0.666260892752647	1	0.698709	1	8.07844e-08
LECTIN__MANNOSE_2	LRP1B	-0.0460741	-0.416618678019546	0.49318957124073	-0.409711	1	0.833711
LECTIN__MANNOSE_2	MYPC1	0.00188938	-0.8	0.381577747008811	-1	0.381951	0.996133
LECTIN__MANNOSE_2	CATHEPSIN_H	-0.203117	-0.541437228136929	0.6	-0.53336	1	0.400586
LECTIN__MANNOSE_2	ROR1	-0.187529	-1	0.195890902507355	-1	0.210428	0.377383
LECTIN__MANNOSE_2	FBLN3	-0.405362	-0.774003474852962	0.4	-0.762219	1	0.269102
LECTIN__MANNOSE_2	MMP_8	0.0864463	-0.254160055197999	0.7	-0.248207	1	0.624883
LECTIN__MANNOSE_2	FAM3B	0.121835	-0.9	0.421180041927994	-1	0.417274	0.516602
LECTIN__MANNOSE_2	IFN_A_B_R1	-0.197924	-0.9	0.169459903860382	-1	0.16784	0.269102
LECTIN__MANNOSE_2	HMGN1	-0.0424431	-0.345015168958859	0.6	-0.334558	1	0.810508
LECTIN__MANNOSE_2	UB2G2	0.499855	0.129712691604651	1	0.123256	1	0.0138672
LECTIN__MANNOSE_2	QORL1	0.516561	-0.3	0.830611395759375	-1	0.819905	0.199492
LECTIN__MANNOSE_2	PEDF	-0.0600647	-0.495308140840267	0.286815988497023	-0.461753	0.297203	0.764102
LECTIN__MANNOSE_2	CATF	-0.151125	-0.49570139368516	0.273530319212751	-0.479022	0.30853	0.454727
LECTIN__MANNOSE_2	PLXB2	-0.260078	-0.652609337005249	0.099497646096006	-0.608319	0.126163	0.191758
LRP1B	LRP1B	1	0.666260892752647	1	0.698709	1	8.07844e-08
LRP1B	MYPC1	-0.368364	-0.824189122172388	0.0170664844909061	-0.732402	0.0771939	0.10668
LRP1B	CATHEPSIN_H	-0.182541	-0.9	0.15528754692329	-1	0.149345	0.28457
LRP1B	ROR1	-0.257423	-0.664349232356983	0.178038274174084	-0.61278	0.284903	0.28457
LRP1B	FBLN3	-0.259062	-0.673130967053996	0.167892772179999	-0.618406	0.260135	0.276836
LRP1B	MMP_8	-0.0545289	-0.446825001387215	0.273788467488841	-0.424396	0.27311	0.764102
LRP1B	FAM3B	-0.0822583	-0.9	0.236204023484105	-1	0.22893	0.632617
LRP1B	IFN_A_B_R1	-0.0830747	-0.9	0.269105098683769	-1	0.267	0.671289
LRP1B	HMGN1	-0.131924	-0.425857057387796	0.5	-0.424766	1	0.47793
LRP1B	UB2G2	0.109461	-0.6	0.454693698547746	-1	0.449441	0.609414
LRP1B	QORL1	0.737543	0.3355548288009	0.974269199924792	-1	0.934296	0.0680078
LRP1B	PEDF	-0.0680736	-0.9	0.269105098683769	-1	0.267	0.733164
LRP1B	CATF	0.255537	-0.097535422139319	0.672106008930047	-0.0981148	0.653178	0.184023
LRP1B	PLXB2	0.307	-0.5	0.634224552880259	-1	0.628874	0.253633
MYPC1	MYPC1	1	0.666260892752647	1	0.698709	1	8.07844e-08
MYPC1	CATHEPSIN_H	0.198522	-0.157877653951556	0.9	-0.152362	1	0.207227
MYPC1	ROR1	0.185357	-0.209561481335768	1	-0.214176	1	0.361914
MYPC1	FBLN3	0.14019	-0.346485666594807	0.507853737045714	-0.333723	0.508572	0.53207
MYPC1	MMP_8	-0.0687729	-0.7	0.25108219754839	-1	0.244754	0.702227
MYPC1	FAM3B	-0.207366	-0.511730900963461	0.4	-0.517034	1	0.369648
MYPC1	IFN_A_B_R1	0.296021	-0.0848183945285152	1	-0.0812878	1	0.10668
MYPC1	HMGN1	-0.222071	-0.511730900963461	0.4	-0.517034	1	0.300039
MYPC1	UB2G2	-0.068742	-0.9	0.269105098683769	-1	0.267	0.72543
MYPC1	QORL1	-0.209234	-0.602646840265482	0.6	-0.598276	1	0.446992
MYPC1	PEDF	0.080054	-0.277629609479702	0.9	-0.272652	1	0.679023
MYPC1	CATF	0.0844465	-0.277629609479701	0.9	-0.272652	1	0.65582
MYPC1	PLXB2	0.00449028	-0.7	0.361574227142139	-1	0.356179	0.980664
CATHEPSIN_H	CATHEPSIN_H	1	0.801654971345554	1	0.830191	1	2.911e-13
CATHEPSIN_H	ROR1	0.267628	-0.0639861242491378	0.9	-0.0552387	1	0.0989453
CATHEPSIN_H	FBLN3	0.198239	-0.157186428819296	0.8	-0.148827	1	0.207227
CATHEPSIN_H	MMP_8	0.123106	-0.4	0.390647774248898	-1	0.392916	0.470195
CATHEPSIN_H	FAM3B	0.0088374	-0.5	0.288080631407927	-1	0.288993	0.957461
CATHEPSIN_H	IFN_A_B_R1	0.357412	0.0657766506234935	0.8	0.0739696	1	0.0216016
CATHEPSIN_H	HMGN1	-0.219545	-0.47691994518313	0.4	-0.474684	1	0.253633
CATHEPSIN_H	UB2G2	0.258618	-0.0348331629871688	0.8	-0.024664	1	0.0680078
CATHEPSIN_H	QORL1	0.252953	-0.0938351649151212	0.592062868955566	-0.0926323	0.590807	0.16082
CATHEPSIN_H	PEDF	0.22958	-0.4	0.492331964544257	-1	0.492355	0.214961
CATHEPSIN_H	CATF	-0.0537307	-0.409968736547334	0.247763410948345	-0.399244	0.247386	0.748633
CATHEPSIN_H	PLXB2	0.0589554	-0.235054837861564	0.561904903543377	-0.225449	1	0.72543
ROR1	ROR1	1	0.666260892752647	1	0.698709	1	8.07844e-08
ROR1	FBLN3	0.528451	-0.3	0.830611395759375	-1	0.819905	0.153086
ROR1	MMP_8	-0.163869	-0.59807240758128	0.163710192426085	-0.558477	0.164466	0.369648
ROR1	FAM3B	-0.19847	-0.8	0.143428442971448	-1	0.135916	0.191758
ROR1	IFN_A_B_R1	0.276455	-0.0848183945285152	1	-0.0812878	1	0.10668
ROR1	HMGN1	-0.357557	-0.692945582891746	-0.0391413248008817	-0.659379	-0.0267457	0.0293359
ROR1	UB2G2	-0.174692	-0.9	0.169459903860382	-1	0.16784	0.361914
ROR1	QORL1	-0.553236	-0.899616306616514	-0.150619504090217	-0.833805	0.133442	0.0680078
ROR1	PEDF	0.481245	0.129712691604651	1	0.123256	1	0.0138672
ROR1	CATF	0.231161	-0.5	0.540489059855716	-1	0.541068	0.28457
ROR1	PLXB2	0.0535135	-0.29350417929129	0.474838509699722	-0.286488	0.491299	0.787305
FBLN3	FBLN3	1	0.666260892752647	1	0.698709	1	8.07844e-08
FBLN3	MMP_8	0.121678	-0.6	0.439234099267503	-1	0.434755	0.539805
FBLN3	FAM3B	0.000806786	-0.7	0.329184861287688	-1	0.323904	0.996133
FBLN3	IFN_A_B_R1	0.0565174	-0.284319697156182	0.523069759509497	-0.274772	0.582484	0.771836
FBLN3	HMGN1	-0.274175	-1	0.037253908151848	-1	0.0313016	0.0680078
FBLN3	UB2G2	-0.267014	-0.786141347177132	0.0744795824775223	-0.664546	0.0888111	0.16082
FBLN3	QORL1	-0.253068	-0.641010795877257	0.21423128944052	-0.599063	0.47017	0.300039
FBLN3	PEDF	0.182164	-0.176520008465848	0.8	-0.17396	1	0.307773
FBLN3	CATF	-0.0893499	-0.9	0.269105098683769	-1	0.267	0.648086
FBLN3	PLXB2	0.217492	-0.5	0.540489059855716	-1	0.541068	0.338711
MMP_8	MMP_8	1	0.801654971345554	1	0.830191	1	2.911e-13
MMP_8	FAM3B	-0.135897	-0.38334142539839	0.4	-0.383149	1	0.392852
MMP_8	IFN_A_B_R1	-0.00286582	-0.31888685163716	0.6	-0.31607	1	0.988398
MMP_8	HMGN1	-0.279536	-0.7	-0.00464675898277007	-1	-0.00461658	0.0448047
MMP_8	UB2G2	0.112771	-0.5	0.39837634085158	-1	0.405714	0.539805
MMP_8	QORL1	0.152978	-0.193966835539979	0.489276570964633	-0.180692	0.505818	0.392852
MMP_8	PEDF	-0.25421	-0.579602466591392	0.0608092891771839	-0.586394	0.0419722	0.10668
MMP_8	CATF	-0.425421	-0.675875102221301	0.2	-0.669824	1	0.129883
MMP_8	PLXB2	0.0066121	-0.6	0.320173058485682	-1	0.317364	0.97293
FAM3B	FAM3B	1	0.816577935233737	1	0.82666	1	2.911e-13
FAM3B	IFN_A_B_R1	-0.246186	-0.504882354682579	0.0914658114620098	-0.509128	0.0873416	0.129883
FAM3B	HMGN1	0.162185	-0.0903213973602161	0.6	-0.0856316	1	0.207227
FAM3B	UB2G2	-0.177472	-0.7	0.115638884402306	-1	0.112838	0.214961
FAM3B	QORL1	0.144046	-0.296648364109311	0.432016564723597	-0.253798	0.434503	0.416055
FAM3B	PEDF	-0.189549	-0.7	0.115638884402306	-1	0.112838	0.176289
FAM3B	CATF	-0.0244895	-0.305105216510032	0.5	-0.305873	1	0.880117
FAM3B	PLXB2	-0.168765	-0.7	0.115638884402306	-1	0.112838	0.253633
IFN_A_B_R1	IFN_A_B_R1	1	0.73948676329311	1	0.780581	1	3.20144e-12
IFN_A_B_R1	HMGN1	-0.310612	-0.57486684905047	0.3	-0.570348	1	0.214961
IFN_A_B_R1	UB2G2	-0.216254	-0.522155108901413	0.5	-0.520135	1	0.323242
IFN_A_B_R1	QORL1	-0.250337	-0.578382996164851	0.184139402899912	-0.56346	0.210824	0.222695
IFN_A_B_R1	PEDF	0.0172992	-0.6	0.347123610008445	-1	0.337079	0.926523
IFN_A_B_R1	CATF	0.249692	-0.0899517465323442	0.583705101002967	-0.0769604	0.587909	0.145352
IFN_A_B_R1	PLXB2	-0.042207	-0.348782497906963	0.6	-0.339414	1	0.818242
HMGN1	HMGN1	1	0.816577935233737	1	0.82666	1	2.911e-13
HMGN1	UB2G2	0.15375	-0.127456073178934	0.517059847903467	-0.123331	0.506571	0.315508
HMGN1	QORL1	-0.0407068	-0.341338770080419	0.466830522076419	-0.329972	1	0.818242
HMGN1	PEDF	-0.0898754	-0.6	0.208135110174862	-1	0.210546	0.555273
HMGN1	CATF	-0.0304713	-0.305105216510032	0.5	-0.305873	1	0.84918
HMGN1	PLXB2	0.0286387	-0.6	0.298758468915297	-1	0.303959	0.864648
UB2G2	UB2G2	1	0.73948676329311	1	0.780581	1	3.20144e-12
UB2G2	QORL1	0.418739	-0.3	0.710969465879997	-1	0.711638	0.176289
UB2G2	PEDF	0.354038	0.0248923316657886	0.67951161445022	0.0381362	0.675021	0.0216016
UB2G2	CATF	-0.160285	-0.533766143251338	0.166630003168199	-0.529928	0.158598	0.361914
UB2G2	PLXB2	0.434803	-0.3	0.683556579637378	-1	0.683704	0.0757422
QORL1	QORL1	1	0.666260892752647	1	0.698709	1	8.07844e-08
QORL1	PEDF	-0.402497	-0.733735321375765	0.3	-0.727752	1	0.261367
QORL1	CATF	0.165522	-0.176520008465848	0.8	-0.17396	1	0.377383
QORL1	PLXB2	0.391934	0.0203084799695134	1	0.0200636	1	0.0370703
PEDF	PEDF	1	0.73948676329311	1	0.780581	1	3.20144e-12
PEDF	CATF	0.0941288	-0.251632342475811	0.7	-0.245498	1	0.586211
PEDF	PLXB2	0.198873	-0.158514919889323	0.8	-0.1509	1	0.207227
CATF	CATF	1	0.73948676329311	1	0.780581	1	3.20144e-12
CATF	PLXB2	0.0218727	-0.6	0.347123610008445	-1	0.337079	0.90332
PLXB2	PLXB2	1	0.73948676329311	1	0.780581	1	3.20144e-12

### Sheet: Supplementary Table 5
Supplementary Table 4: estimated genetic correlations between proteins estimated in the JHS dataset, fron analysis unadjusted to covariates.
protein1	protein2	Estimated rho_k	CI_pmf_lower	CI_pmf_upper	CI_beta_lower	CI_beta_upper	p_value
NSE	NSE	1	0.666260892752647	1	0.698709	1	8.07844e-08
NSE	IL_10_RA	-0.185328	-0.9	0.169459903860382	-1	0.16784	0.315508
NSE	IGA	-0.103137	-0.47304566367483	0.7	-0.464067	1	0.648086
NSE	YKL_40	-0.443623	-0.71079484026798	0.0174958748662329	-0.70435	1	0.0680078
NSE	APO_L1	0.175001	-0.142834048696019	0.8	-0.134078	1	0.269102
NSE	S100A6	0.28604	-0.106969244665047	1	-0.108594	1	0.122148
NSE	PSP	-0.0890607	-1	0.283689208098539	-1	0.294811	0.679023
NSE	VEGF_D	-0.20039	-0.51173090096346	0.4	-0.517034	1	0.400586
NSE	SOST	0.0787533	-0.254160055197999	0.7	-0.248207	1	0.663555
NSE	FAM3D	-0.071129	-0.9	0.269105098683769	-1	0.267	0.717695
NSE	NEGR1	-0.109167	-0.496188532730719	0.6	-0.49817	1	0.65582
NSE	FSTL1	0.0120807	-0.7	0.361574227142139	-1	0.356179	0.949727
NSE	LUMICAN	0.286738	-0.106969244665047	1	-0.108594	1	0.122148
NSE	CD177	0.264628	-0.0359332013642523	1	-0.0287875	1	0.0680078
NSE	SMOC1	0.0748401	-0.277629609479701	0.9	-0.272652	1	0.694492
NSE	PROTEIN_Z_INHIBITOR	0.0768112	-0.277629609479702	0.9	-0.272652	1	0.686758
NSE	FLRT2	0.0110435	-0.7	0.361574227142139	-1	0.356179	0.957461
NSE	FLRT3	0.061514	-0.234412199091091	0.7	-0.227883	1	0.709961
NSE	ISLR2	0.244754	-0.199319827629292	0.596771165887409	-0.222934	0.594147	0.269102
NSE	VITRONECTIN	0.0201675	-0.7	0.329184861287688	-1	0.323904	0.911055
NSE	SEM5A	0.233137	-0.5	0.540489059855716	-1	0.541068	0.276836
NSE	LTBP4	0.141846	-0.32153754777107	0.51881866064195	-0.317277	0.515479	0.524336
NSE	S100A4	0.0554545	-0.276791097356082	0.442705049220726	-0.270059	0.441949	0.764102
NSE	APOM	-0.0548588	-0.464104178015724	0.374681823709597	-0.431463	0.425624	0.802773
NSE	IL_1_SRII	-0.146007	-0.461145172731452	0.293208135407578	-0.447612	0.33811	0.446992
NSE	C1QR1	0.105113	-0.6	0.454693698547746	-1	0.449441	0.624883
NSE	H2B2E	0.0114191	-0.8	0.310592249426781	-1	0.316281	0.949727
NSE	H2A3	-0.114339	-0.425857057387795	0.5	-0.424766	1	0.555273
NSE	UCRP	0.0869682	-0.277629609479702	0.9	-0.272652	1	0.648086
NSE	X_14_3_3E	-0.115185	-0.496188532730719	0.6	-0.49817	1	0.632617
NSE	MYOSTATIN	0.0634275	-0.297870957512837	0.8	-0.302352	1	0.764102
NSE	COAGULATION_FACTOR_XI	-0.171981	-0.9	0.15528754692329	-1	0.149345	0.330977
NSE	TIMP_2	-0.0489021	-0.397576107745392	0.367701278775986	-0.39422	0.373331	0.802773
NSE	VEGF_SR3	0.0199968	-0.7	0.329184861287688	-1	0.323904	0.911055
NSE	C5	-0.204804	-0.560963650775894	0.5	-0.552537	1	0.416055
NSE	APO_E	0.0417821	-0.389785878965299	0.361034011476048	-0.373407	0.355929	0.818242
NSE	CXCL16__SOLUBLE	-0.157941	-0.54405643797377	0.213135185425287	-0.508895	0.237941	0.431523
NSE	SCF_SR	-0.282001	-1	0.0523840620840429	-1	0.0506797	0.0834766
NSE	TIMP_3	0.129156	-0.6	0.439234099267503	-1	0.434755	0.508867
NSE	GFRA_2	0.182053	-0.157877653951556	0.9	-0.152362	1	0.276836
NSE	X_6CKINE	-0.0330271	-0.346596342049682	0.6	-0.338764	1	0.856914
NSE	HMG_1	0.0868918	-0.277629609479701	0.9	-0.272652	1	0.648086
NSE	OPG	0.0222333	-0.8	0.381577747008811	-1	0.381951	0.918789
NSE	B_ENDORPHIN	0.285727	-0.106969244665047	1	-0.108594	1	0.122148
NSE	FACTOR_I	0.117033	-0.6	0.439234099267503	-1	0.434755	0.555273
NSE	IGFBP_3	0.0950107	-0.277629609479701	0.9	-0.272652	1	0.617148
NSE	MYELOPEROXIDASE	0.148714	-0.192867935409264	0.470988078339551	-0.1928	0.459731	0.392852
NSE	ANGIOPOIETIN_2	-0.150318	-0.560572793635565	0.279007950370015	-0.52071	0.343141	0.508867
NSE	EPHRIN_A4	0.0994599	-0.297870957512837	0.8	-0.302352	1	0.632617
NSE	GP130__SOLUBLE	-0.0394099	-0.373249939274516	0.9	-0.369164	1	0.841445
NSE	HPV_E7_TYPE18	0.0278508	-0.8	0.381577747008811	-1	0.381951	0.895586
NSE	IL_1_R_ACP	0.0614258	-0.277629609479702	0.9	-0.272652	1	0.748633
NSE	MACROPHAGE_MANNOSE_RECEPT	0.29469	-0.0848183945285152	1	-0.0812878	1	0.10668
NSE	M_CSF_R	0.0540816	-0.291767160926852	0.480432227533792	-0.284178	0.501124	0.77957
NSE	P_CADHERIN	0.0452825	-0.374613248631804	0.440721579816657	-0.352549	0.453266	0.833711
NSE	SUPAR	-0.0801049	-0.7	0.25108219754839	-1	0.244754	0.648086
NSE	TRKC	0.172363	-0.142834048696019	0.8	-0.134078	1	0.276836
NSE	BCMA	0.0114261	-0.7	0.34777455306578	-1	0.341037	0.949727
NSE	BONE_PROTEOGLYCAN_II	0.120511	-0.8	0.483522882433421	-1	0.482528	0.60168
NSE	CK_MM	0.103902	-0.8	0.483522882433421	-1	0.482528	0.663555
NSE	ERBB1	0.00675782	-0.8	0.381577747008811	-1	0.381951	0.97293
NSE	MIA	-0.239413	-0.496190572791346	0.4	-0.49994	1	0.184023
NSE	NPS_PLA2	-0.0220902	-0.406226208673543	0.8	-0.409711	1	0.926523
NSE	PF_4	0.245448	-0.19544273663139	0.598834702028767	-0.215812	0.596908	0.269102
NSE	PROTEIN_S	-0.465964	-0.971321114050334	-0.101844084828783	-0.800779	0.010289	0.0525391
NSE	TECK	-0.284898	-1	0.0935638674043616	-1	0.114778	0.184023
NSE	THYROXINE_BINDING_GLOBULIN	0.0219279	-0.8	0.381577747008811	-1	0.381951	0.918789
NSE	TNFSF18	0.0924483	-0.277629609479702	0.9	-0.272652	1	0.624883
NSE	CNTFR_ALPHA	0.0224398	-0.7	0.361574227142139	-1	0.356179	0.911055
NSE	EMAP_2	0.0839191	-0.277629609479701	0.9	-0.272652	1	0.663555
NSE	MICA	0.131983	-0.7	0.408163272185489	-1	0.405429	0.446992
NSE	NADPH_P450_OXIDOREDUCTASE	0.134038	-0.4964989960286	0.486136001247072	-0.460922	0.486081	0.555273
NSE	SIGLEC_6	0.0671189	-0.297870957512837	0.8	-0.302352	1	0.748633
NSE	SIGLEC_7	-0.109321	-0.413994656944812	0.5	-0.411343	1	0.563008
NSE	APO_A_I	0.179843	-0.176520008465848	0.8	-0.17396	1	0.323242
NSE	GDF_11_8	0.0201209	-0.7	0.361574227142139	-1	0.356179	0.918789
NSE	HEMOPEXIN	-0.0985976	-0.9	0.213392203098778	-1	0.212059	0.516602
NSE	IL_16	-0.471741	-1	-0.128307266637207	-0.873667	-0.116889	0.0138672
NSE	LACTOFERRIN	0.115509	-0.6	0.439234099267503	-1	0.434755	0.563008
NSE	LAG_1	0.296629	-0.0848183945285152	1	-0.0812878	1	0.10668
NSE	LD78_BETA	-0.195014	-0.9	0.15528754692329	-1	0.149345	0.23043
NSE	APO_B	0.155972	-0.232776769143414	0.638093920517019	-0.231955	0.612548	0.470195
NSE	CADHERIN_5	0.0765612	-0.254160055197999	0.7	-0.248207	1	0.671289
NSE	EDA	-0.124376	-0.47304566367483	0.7	-0.464067	1	0.563008
NSE	HAI_1	-0.0021334	-0.323984383317388	0.6	-0.320567	1	0.988398
NSE	KALLIKREIN_11	0.0589147	-0.297870957512837	0.8	-0.302352	1	0.77957
NSE	KALLIKREIN_8	-0.188397	-1	0.195890902507355	-1	0.210428	0.377383
NSE	LIPOCALIN_2	0.169009	-0.176520008465848	0.8	-0.17396	1	0.361914
NSE	MET	-0.176242	-0.8	0.143428442971448	-1	0.135916	0.276836
NSE	SFRP_3	0.0629748	-0.277629609479702	0.9	-0.272652	1	0.748633
NSE	SPINT2	0.085599	-0.297870957512837	0.8	-0.302352	1	0.686758
NSE	STIE_1	-0.0297698	-0.373249939274516	0.9	-0.369164	1	0.880117
NSE	WIF_1	0.123442	-0.8	0.483522882433421	-1	0.482528	0.593945
NSE	C5A	-0.149248	-0.459639771659063	0.234153302847	-0.453916	0.217824	0.400586
NSE	KARYOPHERIN_A2	0.0906283	-0.297870957512837	0.8	-0.302352	1	0.663555
NSE	A1_ANTICHYMOTRYPSIN	0.172986	-0.209561481335768	1	-0.214176	1	0.40832
NSE	C7	-0.121664	-0.496188532730719	0.6	-0.49817	1	0.609414
NSE	CCL28	0.215685	-0.7	0.569495388495406	-1	0.567245	0.377383
NSE	HCC_1	0.0702937	-0.254160055197999	0.7	-0.248207	1	0.694492
NSE	MPIF_1	-0.0908753	-0.9	0.269105098683769	-1	0.267	0.640352
NSE	SRANKL	-0.103391	-0.496188532730719	0.6	-0.49817	1	0.679023
NSE	PAI_1	0.204481	-0.7	0.569495388495406	-1	0.567245	0.423789
NSE	APO_E3	0.0541683	-0.291501967245508	0.481286230378658	-0.28383	0.502756	0.77957
NSE	APO_E4	0.141997	-0.319266032528004	0.519817012111408	-0.315907	0.51613	0.524336
NSE	FACTOR_D	-0.376455	-1	-0.00463713716400616	-0.788717	0.0317522	0.0757422
NSE	GROWTH_HORMONE_RECEPTOR	0.0535949	-0.326084480555146	0.496389571621854	-0.314167	0.539113	0.802773
NSE	PROPERDIN	0.0264829	-0.8	0.381577747008811	-1	0.381951	0.90332
NSE	PROTEIN_C	-0.170461	-0.9	0.169459903860382	-0.644621	0.172375	0.377383
NSE	SCGF_BETA	0.164717	-0.157877653951556	0.9	-0.152362	1	0.35418
NSE	VCAM_1	0.0714279	-0.254160055198	0.7	-0.248207	1	0.694492
NSE	CD36_ANTIGEN	-0.113503	-0.425857057387795	0.5	-0.424766	1	0.563008
NSE	CONTACTIN_1	0.0354644	-0.51542886778842	0.363734489737254	-0.425925	0.367078	0.856914
NSE	EDAR	-0.244696	-0.602646840265483	0.6	-0.598276	1	0.330977
NSE	ESAM	0.125255	-0.8	0.483522882433421	-1	0.482528	0.586211
NSE	GRO_A	0.226178	-0.5	0.507303783936827	-1	0.520683	0.276836
NSE	HISTONE_H1_2	-0.0671114	-0.7	0.25108219754839	-1	0.244754	0.709961
NSE	IL_1_SRI	0.101283	-0.6	0.454693698547746	-1	0.449441	0.640352
NSE	IL_17_SR	-0.0728599	-0.7	0.222590035007856	-1	0.22044	0.65582
NSE	IL_1RRP2	0.00906815	-0.7	0.361574227142139	-1	0.356179	0.965195
NSE	LSAMP	-0.105308	-0.47304566367483	0.7	-0.464067	1	0.640352
NSE	MBL	0.253652	-0.0665852900837181	0.611027622018365	-0.0703951	0.588661	0.137617
NSE	PD_L2	0.154702	-0.165942307925014	0.509128157357668	-0.157844	0.503001	0.361914
NSE	SIGLEC_9	0.00646833	-0.6	0.288301587199475	-1	0.287666	0.965195
NSE	TGF_B_R_III	-0.179945	-0.8	0.143428442971448	-1	0.135916	0.261367
NSE	A2_ANTIPLASMIN	0.0638449	-0.297870957512837	0.8	-0.302352	1	0.764102
NSE	CALPASTATIN	0.0494883	-0.350059513326268	0.468887494385442	-0.331554	0.486197	0.818242
NSE	CK_B_8_1	0.0607888	-0.256890547883184	0.556284271890136	-0.248343	0.651966	0.740898
NSE	DC_SIGN	0.241955	-0.164128041700764	0.536049767401017	-0.171786	0.525725	0.191758
NSE	DC_SIGNR	-0.130963	-0.496188532730719	0.6	-0.49817	1	0.578477
NSE	IL_19	-0.203266	-0.602646840265482	0.6	-0.598276	1	0.470195
NSE	I_TAC	0.176077	-0.157877653951556	0.9	-0.152362	1	0.300039
NSE	MIP_1A	-0.0105608	-0.373249939274516	0.9	-0.369164	1	0.957461
NSE	MRC2	0.116827	-0.6	0.439234099267503	-1	0.434755	0.563008
NSE	PARC	-0.0967641	-0.9	0.269105098683769	-1	0.267	0.617148
NSE	RESISTIN	0.109495	-0.6	0.439234099267503	-1	0.434755	0.593945
NSE	TRYPSIN	0.117983	-0.6	0.454693698547746	-1	0.449441	0.570742
NSE	VWF	0.143412	-0.299277442675642	0.529188354306027	-0.303871	0.522446	0.516602
NSE	HAPTOGLOBIN__MIXED_TYPE	-0.0776922	-0.9	0.236204023484105	-1	0.22893	0.648086
NSE	BAFF	0.268724	-0.106969244665047	1	-0.108594	1	0.184023
NSE	C9	-0.0916386	-0.9	0.269105098683769	-1	0.267	0.632617
NSE	CATHEPSIN_B	-0.0219166	-0.373249939274516	0.9	-0.369164	1	0.911055
NSE	IGM	0.0499335	-0.270448004535995	0.396043955856047	-0.27102	0.390608	0.771836
NSE	IL_18_BPA	0.194757	-0.176520008465848	0.8	-0.17396	1	0.261367
NSE	LBP	0.257569	-0.0713792026477768	0.668133453357683	-0.0612396	0.661414	0.137617
NSE	COAGULATION_FACTOR_XA	-0.426782	-0.697855173749979	0.2	-0.70435	1	0.145352
NSE	TIG2	-0.217093	-0.541437228136929	0.6	-0.53336	1	0.346445
NSE	TNF_SR_II	-0.0220684	-0.406226208673543	0.8	-0.409711	1	0.926523
NSE	SIGLEC_3	0.144968	-0.25398837472476	0.466896161349739	-0.253232	0.45822	0.439258
NSE	IDUA	0.128937	-0.6	0.454693698547746	-1	0.449441	0.53207
NSE	AMYLOID_PRECURSOR_PROTEIN	0.233167	-0.7	0.569495388495406	-1	0.567245	0.315508
NSE	ASAHL	0.250556	-0.0809387779682633	0.585031363546336	-0.0881151	0.566338	0.153086
NSE	ATS13	0.0778698	-0.297870957512837	0.8	-0.302352	1	0.709961
NSE	CARBONIC_ANHYDRASE_IV	-0.0306212	-0.406226208673543	0.8	-0.409711	1	0.895586
NSE	CATHEPSIN_A	0.137796	-0.382565916908595	0.49662587478528	-0.364076	0.499289	0.539805
NSE	CATHEPSIN_S	-0.0356798	-0.406226208673543	0.8	-0.409711	1	0.872383
NSE	COAGULATION_FACTOR_VII	-0.0386269	-0.373249939274516	0.9	-0.369164	1	0.84918
NSE	C2	-0.224087	-0.541437228136929	0.6	-0.53336	1	0.315508
NSE	GRANULYSIN	0.0718531	-0.254160055197999	0.7	-0.248207	1	0.686758
NSE	HPLN1	-0.0572049	-0.476786209078919	0.359032771817102	-0.441336	0.400812	0.795039
NSE	IDS	-0.00282528	-0.406226208673543	0.8	-0.409711	1	0.988398
NSE	KALLIKREIN_12	-0.0336492	-0.406226208673543	0.8	-0.409711	1	0.880117
NSE	LYVE1	0.184617	-0.176520008465848	0.8	-0.17396	1	0.300039
NSE	ASAH2	-0.0616947	-0.7	0.25108219754839	-1	0.244754	0.733164
NSE	NIDOGEN	0.106872	-0.9	0.421180041927994	-1	0.417274	0.586211
NSE	PIGR	-0.0904963	-0.9	0.269105098683769	-1	0.267	0.640352
NSE	SEMAPHORIN_3A	-0.261212	-0.684649553501244	0.154585396609961	-0.626256	0.23478	0.269102
NSE	WFKN2	0.201204	-0.4	0.508373722434881	-1	0.51262	0.377383
NSE	BGH3	0.0934217	-0.277629609479702	0.9	-0.272652	1	0.624883
NSE	C1R	-0.0164047	-0.406226208673543	0.8	-0.409711	1	0.941992
NSE	CD109	0.0578821	-0.301054561339652	0.609539558021532	-0.302352	1	0.787305
NSE	CD23	-0.123046	-0.47304566367483	0.7	-0.464067	1	0.570742
NSE	CD48	-0.146385	-0.537511930048586	0.302346127544285	-0.506448	0.410982	0.524336
NSE	CD5L	0.183674	-0.176520008465848	0.8	-0.17396	1	0.307773
NSE	CNTN2	0.0118701	-0.7	0.361574227142139	-1	0.356179	0.949727
NSE	CONTACTIN_4	0.00760259	-0.7	0.329184861287688	-1	0.323904	0.965195
NSE	CONTACTIN_5	0.1094	-0.8	0.483522882433421	-1	0.482528	0.640352
NSE	CYTF	0.385567	0.0203084799695134	1	0.0200636	1	0.0370703
NSE	CYSTATIN_M	0.11098	-0.6	0.439234099267503	-1	0.434755	0.586211
NSE	FCG2A	-0.183452	-1	0.118527255381711	-1	0.119287	0.184023
NSE	FCG2B	-0.295178	-0.9	0.026194863127426	-1	0.023734	0.0680078
NSE	FCG3B	0.125112	-0.6	0.439234099267503	-1	0.434755	0.524336
NSE	FCN2	-0.0869196	-0.7	0.25108219754839	-1	0.244754	0.624883
NSE	GFRA_1	0.0776531	-0.297870957512837	0.8	-0.302352	1	0.709961
NSE	HEPARIN_COFACTOR_II	-0.111469	-0.401196331588714	0.6	-0.401395	1	0.539805
NSE	LRIG3	0.113437	-0.6	0.439234099267503	-1	0.434755	0.570742
NSE	MATN2	0.216393	-0.5	0.540489059855716	-1	0.541068	0.338711
NSE	RGMB	-0.112927	-0.47304566367483	0.7	-0.464067	1	0.609414
NSE	RGM_C	-0.253755	-0.64469557452818	0.202117344031484	-0.601124	0.396382	0.292305
NSE	TFPI	-0.0542278	-0.441958973639877	0.318887436152201	-0.420568	0.32958	0.787305
NSE	TSP4	-0.000680598	-0.406226208673543	0.8	-0.409711	1	0.996133
NSE	AMINOACYLASE_1	0.173255	-0.157877653951556	0.9	-0.152362	1	0.315508
NSE	ANTITHROMBIN_III	0.125919	-0.6	0.454693698547746	-1	0.449441	0.539805
NSE	CARBONIC_ANHYDRASE_6	0.0198868	-0.8	0.310592249426781	-1	0.316281	0.911055
NSE	CDK5_P35	0.0603915	-0.297870957512837	0.8	-0.302352	1	0.77957
NSE	CATHEPSIN_V	0.00389618	-0.8	0.381577747008811	-1	0.381951	0.988398
NSE	DKK_4	0.102012	-0.9	0.421180041927994	-1	0.417274	0.60168
NSE	ECM1	0.107563	-0.6	0.439234099267503	-1	0.434755	0.60168
NSE	FETUB	-0.0334916	-0.323984383317388	0.6	-0.320567	1	0.841445
NSE	KALLIKREIN_7	0.0888228	-0.277629609479702	0.9	-0.272652	1	0.640352
NSE	PAK3	-0.144245	-0.524957427273841	0.340676651125569	-0.499348	0.521936	0.53207
NSE	PK3CG	-0.113213	-0.496188532730719	0.6	-0.49817	1	0.640352
NSE	TPSB2	-0.160343	-0.550264170110128	0.177477158116876	-0.521103	0.181249	0.385117
NSE	BSP	0.320601	-0.6	0.659163633797341	-1	0.654216	0.23043
NSE	CAMK1D	-0.0106217	-0.406226208673543	0.8	-0.409711	1	0.965195
NSE	CD30_LIGAND	0.291619	-0.0848183945285152	1	-0.0812878	1	0.10668
NSE	EPHA1	0.0482628	-0.325784550271743	0.423139577575669	-0.310524	0.434622	0.802773
NSE	GRANZYME_A	0.140051	-0.297880329758059	0.472440526013522	-0.307378	0.465513	0.485664
NSE	IL_18_RA	-0.0724876	-0.9	0.269105098683769	-1	0.267	0.709961
NSE	IR	0.10637	-0.6	0.439234099267503	-1	0.434755	0.60168
NSE	KALLISTATIN	0.25494	-0.0815747324025353	0.610215786199994	-0.0730507	0.618789	0.145352
NSE	PDGF_RB	-0.0801118	-0.7	0.222590035007856	-1	0.22044	0.624883
NSE	PGCB	-0.0538546	-0.437828260525659	0.276376118569395	-0.418428	0.276434	0.764102
NSE	SE_SELECTIN	0.0591705	-0.238993116957229	0.7	-0.234098	1	0.733164
NSE	THROMBOSPONDIN_1	0.190314	-0.209561481335768	1	-0.214176	1	0.346445
NSE	ANGIOTENSINOGEN	-0.2311	-0.602646840265482	0.6	-0.598276	1	0.377383
NSE	CATALASE	-0.13746	-0.496188532730719	0.6	-0.49817	1	0.555273
NSE	GCP_2	0.145192	-0.289855206072362	0.540973324736391	-0.29047	0.530974	0.508867
NSE	LYMPHOTOXIN_A1_B2	0.169892	-0.209561481335768	1	-0.214176	1	0.423789
NSE	MDC	0.21992	-0.5	0.507303783936827	-1	0.520683	0.300039
NSE	MIP_5	-0.256635	-0.772465026846706	0.0241961714985271	-0.704704	0.0210168	0.0757422
NSE	PROTEINASE_3	-0.0826464	-0.9	0.269105098683769	-1	0.267	0.671289
NSE	TAFI	-0.270615	-1	0.037253908151848	-1	0.0313016	0.0757422
NSE	TARC	0.102132	-0.6	0.454693698547746	-1	0.449441	0.632617
NSE	TGF_B3	-0.251564	-0.587759918874515	0.171269265282071	-0.569805	0.204675	0.23043
NSE	TSH	-0.00484675	-0.373249939274516	0.9	-0.369164	1	0.980664
NSE	DKK1	0.119319	-0.6	0.439234099267503	-1	0.434755	0.547539
NSE	A2_HS_GLYCOPROTEIN	0.336328	-0.6	0.659163633797341	-1	0.654216	0.176289
NSE	ARYLSULFATASE_A	0.0779621	-0.277629609479701	0.9	-0.272652	1	0.686758
NSE	BMP10	-0.00633568	-0.406226208673543	0.8	-0.409711	1	0.980664
NSE	CAMK1	0.268877	-0.0848183945285153	1	-0.0812878	1	0.129883
NSE	CHITOTRIOSIDASE_1	-0.156557	-0.597166510196954	0.244548848471581	-0.547923	0.286818	0.485664
NSE	CHL1	6.07887e-05	-0.7	0.329184861287688	-1	0.323904	0.996133
NSE	DKK3	0.00716542	-0.7	0.361574227142139	-1	0.356179	0.97293
NSE	ENDOTHELIN_CONVERTING_1	-0.0255293	-0.345015168958859	0.6	-0.334558	1	0.887852
NSE	FCN1	0.0202934	-0.7	0.34777455306578	-1	0.341037	0.911055
NSE	GNS	0.0101541	-0.7	0.361574227142139	-1	0.356179	0.957461
NSE	HGFA	-0.11008	-0.413994656944812	0.5	-0.411343	1	0.563008
NSE	MP2K2	-0.313699	-0.647078157026281	0.4	-0.642601	1	0.261367
NSE	NID2	0.139666	-0.362544618070688	0.445122584361818	-0.367455	0.437848	0.462461
NSE	OLR1	-0.093999	-0.9	0.269105098683769	-1	0.267	0.624883
NSE	RAP	0.0607904	-0.256884583970908	0.556393397858705	-0.248337	0.653302	0.740898
NSE	VEGF_SR2	0.0186892	-0.7	0.34777455306578	-1	0.341037	0.918789
NSE	COMPLEMENT_FACTOR_H_5	-0.0794614	-0.7	0.25108219754839	-1	0.244754	0.65582
NSE	IGF_II_RECEPTOR	-0.0178478	-0.301559388376398	0.5	-0.307241	1	0.911055
NSE	KALLIKREIN_14	0.00591568	-0.8	0.381577747008811	-1	0.381951	0.980664
NSE	ANGIOSTATIN	-0.158747	-0.626996471458684	0.232455973887199	-0.559461	0.272446	0.47793
NSE	CK_MB	0.213065	-0.7	0.569495388495406	-1	0.567245	0.392852
NSE	P27KIP1	0.151125	-0.258437422769189	0.58026947731725	-0.254791	0.566417	0.493398
NSE	PYY	-0.0430963	-0.406226208673543	0.8	-0.409711	1	0.84918
NSE	STX1A	-0.268034	-0.774508812418173	0.112360603147763	-0.656161	0.179426	0.245898
NSE	STIE_2	0.0122547	-0.8	0.381577747008811	-1	0.381951	0.957461
NSE	CARBONIC_ANHYDRASE_III	0.0915967	-0.277629609479701	0.9	-0.272652	1	0.632617
NSE	CYSTATIN_S	-0.128794	-0.496188532730719	0.6	-0.49817	1	0.586211
NSE	CYTD	0.238611	-0.265617047758903	0.51525031740013	-0.237504	0.526567	0.214961
NSE	ENDOCAN	0.115276	-0.8	0.483522882433421	-1	0.482528	0.617148
NSE	PPAC	0.0837017	-0.254160055197999	0.7	-0.248207	1	0.640352
NSE	NAGK	-0.150936	-0.564199181992236	0.275593099470785	-0.523123	0.335933	0.508867
NSE	SRAGE	-0.112165	-0.450349458327116	0.5	-0.442303	1	0.586211
NSE	BPI	0.108649	-0.8	0.483522882433421	-1	0.482528	0.640352
NSE	C6	0.0463295	-0.341730596400377	0.404103896695689	-0.320972	0.420804	0.810508
NSE	FACTOR_B	-0.0703064	-0.673866594558276	0.28833858292582	-0.525471	0.320247	0.748633
NSE	IGE	-0.463612	-0.917888793619743	-0.0884371036873562	-0.792423	0.0312964	0.0602734
NSE	IL_17E	-0.0255639	-0.345015168958859	0.6	-0.334558	1	0.887852
NSE	IL_6_SRA	0.00321192	-0.7	0.329184861287688	-1	0.323904	0.988398
NSE	NEUROTROPHIN_3	-0.0382554	-0.406226208673543	0.8	-0.409711	1	0.864648
NSE	PAPP_A	0.143307	-0.271392160542408	0.483509648261962	-0.268871	0.478983	0.470195
NSE	PLASMINOGEN	-0.195553	-0.9	0.15528754692329	-1	0.149345	0.23043
NSE	PREKALLIKREIN	-0.000276518	-0.301559388376398	0.5	-0.307241	1	0.996133
NSE	ALPHA_1_ANTICHYMOTRYPSIN	0.14604	-0.249162580851152	0.492799151554192	-0.245899	0.491931	0.454727
NSE	P_SELECTIN	-0.00150314	-0.345015168958859	0.6	-0.334558	1	0.996133
NSE	TENASCIN	0.281207	-0.0359332013642522	1	-0.0287875	1	0.0680078
NSE	FACTOR_H	-0.134953	-0.496188532730719	0.6	-0.49817	1	0.563008
NSE	MMP_2	-0.0970344	-0.9	0.236204023484105	-1	0.22893	0.563008
NSE	TRANSFERRIN	0.232097	-0.7	0.569495388495406	-1	0.567245	0.315508
NSE	HISTONE_H2A_Z	0.0658232	-0.254160055198	0.7	-0.248207	1	0.717695
NSE	IGF_I_SR	-0.20552	-0.560963650775894	0.5	-0.552537	1	0.40832
NSE	IL_1_R4	0.117017	-0.6	0.454693698547746	-1	0.449441	0.578477
NSE	NCAM_L1	-0.287449	-0.9	0.071331608569426	-1	0.0720728	0.0989453
NSE	CYTT	0.161021	-0.142834048696019	0.8	-0.134078	1	0.330977
NSE	BOC	0.198715	-0.209561481335768	1	-0.214176	1	0.315508
NSE	SAA	-0.0891347	-0.7	0.222590035007856	-1	0.22044	0.578477
NSE	CRP	-0.10281	-0.496188532730719	0.6	-0.49817	1	0.679023
NSE	SICAM_1	0.0526906	-0.25887173780958	0.437067639346424	-0.257187	0.414985	0.756367
NSE	MSP	0.178774	-0.142834048696019	0.8	-0.134078	1	0.253633
NSE	SP_D	0.0702583	-0.277629609479702	0.9	-0.272652	1	0.717695
NSE	COLLECTIN_KIDNEY_1	0.00825402	-0.7	0.34777455306578	-1	0.341037	0.965195
NSE	ENPP7	0.290534	-0.062266407428003	1	-0.0543073	1	0.0912109
NSE	ENTP5	0.00522874	-0.7	0.361574227142139	-1	0.356179	0.980664
NSE	FCRL3	-0.113177	-0.496188532730719	0.6	-0.49817	1	0.640352
NSE	MFGM	0.0830835	-0.297870957512837	0.8	-0.302352	1	0.694492
NSE	PCSK7	0.193078	-0.176520008465848	0.8	-0.17396	1	0.269102
NSE	SPARCL1	-0.13056	-0.450349458327116	0.5	-0.442303	1	0.508867
NSE	TGM3	-0.107916	-0.496188532730719	0.6	-0.49817	1	0.663555
NSE	TROPOMYOSIN_2	-0.0104823	-0.373249939274516	0.9	-0.369164	1	0.957461
NSE	ZAP70	0.122097	-0.6	0.454693698547746	-1	0.449441	0.555273
NSE	C1_ESTERASE_INHIBITOR	-0.0863983	-0.9	0.269105098683769	-1	0.267	0.65582
NSE	C4	0.073404	-0.277629609479702	0.9	-0.272652	1	0.702227
NSE	C5B__6_COMPLEX	-0.12755	-0.47304566367483	0.7	-0.464067	1	0.555273
NSE	IL_5_RA	-0.127427	-0.425857057387795	0.5	-0.424766	1	0.501133
NSE	KININOGEN__HMW	-0.139729	-0.499307700842072	0.463298281890353	-0.49817	1	0.547539
NSE	NCAM_120	0.134206	-0.7	0.408163272185489	-1	0.405429	0.439258
NSE	SCGF_ALPHA	0.207399	-0.4	0.508373722434881	-1	0.51262	0.346445
NSE	BSSP4	0.234247	-0.7	0.569495388495406	-1	0.567245	0.307773
NSE	BST1	0.0482114	-0.244828221469075	0.354126220621024	-0.232684	0.344986	0.748633
NSE	CDON	0.211275	-0.5	0.507303783936827	-1	0.520683	0.338711
NSE	CLUSTERIN	0.0784915	-0.277629609479701	0.9	-0.272652	1	0.686758
NSE	EMR2	-0.17589	-0.9	0.169459903860382	-1	0.16784	0.35418
NSE	FUCOSYLTRANSFERASE_3	-0.0200652	-0.373249939274516	0.9	-0.369164	1	0.918789
NSE	FUT5	-0.0243229	-0.345015168958859	0.6	-0.334558	1	0.895586
NSE	HDGR2	-0.525855	-0.85052013166555	0.3	-0.831396	1	0.168555
NSE	IL_34	-0.120031	-0.496188532730719	0.6	-0.49817	1	0.617148
NSE	KYNU	0.0370202	-0.460553332836743	0.369134536739181	-0.400012	0.373244	0.84918
NSE	PLXC1	0.237481	-0.328597424187582	0.575170611462996	-0.40422	0.568921	0.300039
NSE	SLIK5	0.134616	-0.6	0.439234099267503	-1	0.434755	0.485664
NSE	PH	-0.0961795	-0.7	0.25108219754839	-1	0.244754	0.578477
NSE	APO_D	0.0247116	-0.7	0.34777455306578	-1	0.341037	0.895586
NSE	AFAMIN	0.0729631	-0.254160055198	0.7	-0.248207	1	0.686758
NSE	GELSOLIN	0.132724	-0.6	0.439234099267503	-1	0.434755	0.493398
NSE	C34_GP41_HIV_FRAGMENT	0.00896788	-0.8	0.310592249426781	-1	0.316281	0.957461
NSE	PERL	0.00664946	-0.7	0.329184861287688	-1	0.323904	0.97293
NSE	ITI_HEAVY_CHAIN_H4	-0.15378	-0.489557731909596	0.208656791511212	-0.479878	0.222768	0.40832
NSE	TXD12	-0.195868	-1	0.118527255381711	-1	0.119287	0.184023
NSE	SL_SELECTIN	0.102506	-0.8	0.483522882433421	-1	0.482528	0.663555
NSE	BMPR1A	0.146987	-0.280350241727271	0.552861767838059	-0.278448	0.540376	0.508867
NSE	TRKB	0.204675	-0.5	0.507303783936827	-1	0.520683	0.369648
NSE	ANGIOGENIN	-0.0630805	-0.7	0.25108219754839	-1	0.244754	0.72543
NSE	COAGULATION_FACTOR_IX	-0.209007	-0.560963650775894	0.5	-0.552537	1	0.400586
NSE	COAGULATION_FACTOR_X	-0.403668	-0.697855173749979	0.2	-0.70435	1	0.245898
NSE	COAGULATION_FACTOR_V	0.326572	-0.6	0.659163633797341	-1	0.654216	0.207227
NSE	ENDOGLIN	0.265693	-0.0622664074280031	1	-0.0543073	1	0.0989453
NSE	HCC_4	-0.156419	-0.918675292309068	0.118822491678414	-0.536979	0.126019	0.323242
NSE	HEMOGLOBIN	0.255759	-0.137904684711261	0.686105578106793	-0.143723	0.652177	0.23043
NSE	MIP_3B	-0.0101032	-0.406226208673543	0.8	-0.409711	1	0.965195
NSE	MIS	0.188863	-0.11567335948385	0.8	-0.112579	1	0.184023
NSE	STANNIOCALCIN_1	0.156632	-0.185653960893091	0.598138806497726	-0.187347	0.57908	0.416055
NSE	ANNEXIN_I	-0.160566	-0.553865866450558	0.15863420953516	-0.54207	0.148679	0.346445
NSE	ANNEXIN_II	-0.101829	-0.496188532730719	0.6	-0.49817	1	0.679023
NSE	ARMEL	-0.234589	-0.602646840265482	0.6	-0.598276	1	0.361914
NSE	ARTS1	-0.0355249	-0.346596342049682	0.6	-0.338764	1	0.84918
NSE	CARBONIC_ANHYDRASE_I	-0.127555	-0.496188532730719	0.6	-0.49817	1	0.593945
NSE	CATZ	0.179336	-0.176520008465848	0.8	-0.17396	1	0.323242
NSE	DERM	0.0914136	-0.277629609479702	0.9	-0.272652	1	0.632617
NSE	ELAFIN	0.0943686	-0.297870957512837	0.8	-0.302352	1	0.648086
NSE	ERP29	-0.162911	-0.583482597726097	0.187925236816176	-0.539063	0.207076	0.40832
NSE	FIBRINOGEN_G_CHAIN_DIMER	-0.214966	-0.602646840265482	0.6	-0.598276	1	0.431523
NSE	GP1BA	0.191765	-0.142834048696019	0.8	-0.134078	1	0.191758
NSE	GPC5	-0.151782	-0.569161263287342	0.270920470368203	-0.526511	0.326863	0.508867
NSE	GRN	-0.311551	-0.617067310776208	0.4	-0.617028	1	0.253633
NSE	HRG	0.0766392	-0.297870957512837	0.8	-0.302352	1	0.717695
NSE	LG3BP	0.156333	-0.175962468770289	0.547599506024458	-0.174971	0.530287	0.385117
NSE	MN_SOD	0.157674	-0.170991431819045	0.56691420893482	-0.168818	0.546072	0.385117
NSE	PAFAH	0.0343282	-0.7	0.361574227142139	-0.453496	0.362785	0.864648
NSE	SCD163	0.219493	-0.5	0.493266776917689	-1	0.498065	0.276836
NSE	SEPR	0.119134	-0.6	0.454693698547746	-1	0.449441	0.570742
NSE	TRYPSIN_2	0.136644	-0.379667799098352	0.460859690166636	-0.393771	0.45309	0.493398
NSE	TSG_6	0.021747	-0.7	0.329184861287688	-1	0.323904	0.90332
NSE	CLM6	0.123551	-0.6	0.454693698547746	-1	0.449441	0.547539
NSE	DAF	-0.0936356	-1	0.283689208098539	-1	0.294811	0.663555
NSE	GPNMB	-0.0345215	-0.406226208673543	0.8	-0.409711	1	0.880117
NSE	IL_17B_R	-0.0795969	-1	0.283689208098539	-1	0.294811	0.717695
NSE	IL_22BP	0.497657	0.106018646233035	1	0.0903371	1	0.0216016
NSE	IL_23_R	0.0788272	-0.297870957512837	0.8	-0.302352	1	0.709961
NSE	ILT_2	0.0309475	-0.6	0.288301587199475	-1	0.287666	0.841445
NSE	ILT_4	0.0874109	-0.254160055197999	0.7	-0.248207	1	0.624883
NSE	JAG1	-0.0535295	-0.388014284461969	0.286128580673662	-0.371435	0.297517	0.764102
NSE	LAG_3	0.116636	-0.8	0.483522882433421	-1	0.482528	0.617148
NSE	MICB	0.193682	-0.176520008465848	0.8	-0.17396	1	0.261367
NSE	NOGO_RECEPTOR	0.0995115	-0.234412199091091	0.7	-0.227883	1	0.53207
NSE	NOTCH_1	0.0142591	-0.8	0.381577747008811	-1	0.381951	0.949727
NSE	NOTCH_3	0.208003	-0.5	0.507303783936827	-1	0.520683	0.35418
NSE	NR_CAM	0.140004	-0.349289146182924	0.506621582441013	-0.335758	0.507823	0.53207
NSE	NRX3B	-0.0589875	-0.486421808277204	0.347142878856118	-0.449453	0.385534	0.787305
NSE	SEM6B	0.00597134	-0.7	0.361574227142139	-1	0.356179	0.97293
NSE	SICAM_5	-0.00656686	-0.346596342049682	0.6	-0.338764	1	0.97293
NSE	SIG14	-0.27825	-1	0.0523840620840429	-1	0.0506797	0.0834766
NSE	SREC_I	0.177201	-0.157877653951556	0.9	-0.152362	1	0.300039
NSE	TCCR	-0.0441055	-0.406226208673543	0.8	-0.409711	1	0.841445
NSE	UNC5H3	-0.0270066	-0.406226208673543	0.8	-0.409711	1	0.90332
NSE	UNC5H4	0.0417584	-0.37943325609558	0.385580654057509	-0.351303	0.394608	0.833711
NSE	PCSK9	-0.0806734	-0.9	0.269105098683769	-1	0.267	0.679023
NSE	DRAK2	0.201784	-0.7	0.569495388495406	-1	0.567245	0.431523
NSE	TYK2	-0.188104	-0.9	0.169459903860382	-1	0.16784	0.307773
NSE	EOTAXIN	0.0394654	-0.398345807660723	0.377621869105781	-0.371409	0.383717	0.841445
NSE	COAGULATION_FACTOR_IXAB	-0.23944	-0.602646840265483	0.6	-0.598276	1	0.346445
NSE	B7_2	0.231287	-0.5	0.540489059855716	-1	0.541068	0.276836
NSE	CALGRANULIN_B	-0.136444	-0.425857057387796	0.5	-0.424766	1	0.462461
NSE	CASPASE_10	-0.360706	-0.773328796630475	-0.0114270824008954	-0.699438	0.0306825	0.0757422
NSE	IL_1RA	-0.211165	-0.602646840265482	0.6	-0.598276	1	0.446992
NSE	OMD	0.309173	-0.4	0.597451327671282	-1	0.601292	0.245898
NSE	SEMAPHORIN_3E	-0.0388339	-0.345015168958859	0.6	-0.334558	1	0.825977
NSE	SET	-0.052764	-0.452780649613254	0.388654544852875	-0.423297	0.455859	0.810508
NSE	FAS__SOLUBLE	-0.000769368	-0.373249939274516	0.9	-0.369164	1	0.996133
NSE	SLEPTIN_R	-0.124319	-0.413994656944812	0.5	-0.411343	1	0.493398
NSE	SHPS1	0.152902	-0.174034963009437	0.492902743260718	-0.167039	0.487127	0.369648
NSE	TROPONIN_I__SKELETAL	-0.0296114	-0.406226208673543	0.8	-0.409711	1	0.895586
NSE	CNDP1	-0.0554924	-0.459680984373541	0.270090817553372	-0.433826	0.268547	0.756367
NSE	COLEC12	0.138841	-0.424219233035439	0.441735540019653	-0.476976	0.435023	0.462461
NSE	CYTN	-0.0287192	-0.346596342049682	0.6	-0.338764	1	0.880117
NSE	FICOLIN_3	0.133182	-0.6	0.454693698547746	-1	0.449441	0.508867
NSE	H6ST1	-0.248072	-0.614246769194595	0.30646818567377	-0.598276	1	0.315508
NSE	RBP	-0.0423437	-0.364297830502225	0.365769050350532	-0.353198	0.37019	0.818242
NSE	RGMA	-0.228469	-0.560963650775894	0.5	-0.552537	1	0.323242
NSE	SICAM_2	-0.100739	-0.496188532730719	0.6	-0.49817	1	0.686758
NSE	SLAF7	-0.0180411	-0.346596342049682	0.6	-0.338764	1	0.926523
NSE	CATHEPSIN_D	0.135894	-0.427627069292835	0.491317278726846	-0.398947	0.49242	0.547539
NSE	EGF	0.186733	-0.176520008465848	0.8	-0.17396	1	0.292305
NSE	BFGF_R	0.0931702	-0.254160055197999	0.7	-0.248207	1	0.60168
NSE	CRIPTO	0.25281	-0.154361774427679	0.660503365183787	-0.160153	0.632491	0.238164
NSE	EPO	-0.315749	-0.684217752582787	0.5	-0.677997	1	0.292305
NSE	NG36	-0.0372172	-0.406226208673543	0.8	-0.409711	1	0.872383
NSE	X_3HAO	-0.0414606	-0.373249939274516	0.9	-0.369164	1	0.833711
NSE	FERRITIN	-0.083042	-0.9	0.269105098683769	-1	0.267	0.671289
NSE	TNF_A	-0.138341	-0.47304566367483	0.7	-0.464067	1	0.508867
NSE	CREL1	-0.10701	-0.384067275603677	0.6	-0.380089	1	0.53207
NSE	LECTIN__MANNOSE_2	-0.25297	-0.640488197084509	0.215949366385138	-0.598774	0.493771	0.300039
NSE	LRP1B	-0.0132755	-0.406226208673543	0.8	-0.409711	1	0.957461
NSE	MYPC1	0.0814493	-0.277629609479701	0.9	-0.272652	1	0.671289
NSE	BMP_6	0.203881	-0.7	0.569495388495406	-1	0.567245	0.423789
NSE	CATHEPSIN_H	0.0706992	-0.238993116957229	0.7	-0.234098	1	0.679023
NSE	ROR1	0.140291	-0.295931219979148	0.473255038116746	-0.303856	0.466445	0.485664
NSE	CGA	0.148234	-0.273746903864394	0.561120968358306	-0.270796	0.547485	0.501133
NSE	FBLN3	-0.0938975	-1	0.283689208098539	-1	0.294811	0.663555
NSE	MMP_8	-0.0245025	-0.346596342049682	0.6	-0.338764	1	0.895586
NSE	FAM3B	-0.0480035	-0.364424898846085	0.341296734710652	-0.346328	0.360148	0.787305
NSE	IFN_A_B_R1	0.0838072	-0.277629609479702	0.9	-0.272652	1	0.663555
NSE	HMGN1	0.144665	-0.240369570919215	0.449805644577745	-0.228211	0.43995	0.40832
NSE	UB2G2	-0.184822	-0.9	0.169459903860382	-1	0.16784	0.323242
NSE	QORL1	-0.184852	-1	0.195890902507355	-1	0.210428	0.385117
NSE	PEDF	-0.00936689	-0.373249939274516	0.9	-0.369164	1	0.965195
NSE	CATF	0.01251	-0.7	0.361574227142139	-1	0.356179	0.949727
NSE	PLXB2	-0.098947	-0.9	0.269105098683769	-1	0.267	0.609414
IL_10_RA	IL_10_RA	1	0.73948676329311	1	0.780581	1	3.20144e-12
IL_10_RA	IGA	-0.0500021	-0.37706349678394	0.327759720044736	-0.362814	0.331359	0.77957
IL_10_RA	YKL_40	-0.0987839	-0.7	0.218430507231188	-1	0.217036	0.53207
IL_10_RA	APO_L1	-0.361919	-0.9	-0.0979006352468761	-1	-0.0924853	0.0138672
IL_10_RA	S100A6	0.0253116	-0.7	0.363436523496316	-1	0.359018	0.895586
IL_10_RA	PSP	-0.273077	-1	0.0701134918311705	-1	0.068728	0.129883
IL_10_RA	VEGF_D	-0.380267	-0.9	-0.0979006352468761	-1	-0.0924853	0.0138672
IL_10_RA	SOST	-0.371991	-1	-0.0711180406398517	-1	-0.0811706	0.0138672
IL_10_RA	FAM3D	-0.033612	-0.348782497906963	0.6	-0.339414	1	0.856914
IL_10_RA	NEGR1	-0.263662	-0.678440547666378	0.0869062371286314	-0.633143	0.0981776	0.168555
IL_10_RA	FSTL1	-0.378793	-1	-0.0529525691017909	-1	-0.0596827	0.0216016
IL_10_RA	LUMICAN	-0.564428	-0.965843368727389	-0.229295189247072	-0.845111	-0.151659	0.00752591
IL_10_RA	CD177	-0.0250815	-0.292620994790219	0.6	-0.291787	1	0.872383
IL_10_RA	SMOC1	-0.582898	-1	-0.266597864575596	-1	-0.263746	0.00136554
IL_10_RA	PROTEIN_Z_INHIBITOR	0.050688	-0.287597573952619	0.399077300188675	-0.286923	0.402219	0.77957
IL_10_RA	FLRT2	-0.565173	-1	-0.266597864575596	-1	-0.263746	0.00136554
IL_10_RA	FLRT3	-0.448119	-0.692727597460449	-0.177630411357216	-0.705887	-0.190397	0.00122713
IL_10_RA	ISLR2	-0.280793	-1	0.0701134918311705	-1	0.068728	0.0989453
IL_10_RA	VITRONECTIN	0.376759	0.080137606072929	0.8	0.0871091	1	0.0138672
IL_10_RA	SEM5A	-0.21499	-0.522155108901413	0.5	-0.520135	1	0.330977
IL_10_RA	LTBP4	-0.51218	-0.814649483119017	0.3	-0.810105	1	0.222695
IL_10_RA	S100A4	-0.0894511	-0.7	0.218430507231188	-1	0.217036	0.570742
IL_10_RA	APOM	-0.00474038	-0.37307102988054	0.6	-0.366188	1	0.980664
IL_10_RA	IL_1_SRII	-0.0915498	-0.7	0.218430507231188	-1	0.217036	0.563008
IL_10_RA	C1QR1	-0.537801	-0.779940152956393	0.2	-0.774339	1	0.0834766
IL_10_RA	H2B2E	-0.458424	-0.9	-0.208008584662427	-1	-0.209433	0.00122713
IL_10_RA	H2A3	-0.107713	-0.392028333799705	0.5	-0.394749	1	0.547539
IL_10_RA	UCRP	-0.00868664	-0.348782497906963	0.6	-0.339414	1	0.965195
IL_10_RA	X_14_3_3E	-0.0408794	-0.396305224795757	0.380556368491986	-0.385214	0.400511	0.841445
IL_10_RA	MYOSTATIN	-0.288717	-1	0.0701134918311705	-1	0.068728	0.0989453
IL_10_RA	COAGULATION_FACTOR_XI	0.168621	-0.13603121305473	0.7	-0.128107	1	0.276836
IL_10_RA	TIMP_2	-0.33777	-0.599668868584848	0.4	-0.60731	1	0.122148
IL_10_RA	VEGF_SR3	-0.102741	-0.392028333799705	0.5	-0.394749	1	0.578477
IL_10_RA	C5	0.353802	0.0237707433395785	0.678043700556297	0.0368981	0.672888	0.0216016
IL_10_RA	APO_E	-0.0353603	-0.32000881065063	0.6	-0.315407	1	0.833711
IL_10_RA	CXCL16__SOLUBLE	0.100215	-0.8	0.429107410955235	-1	0.426611	0.624883
IL_10_RA	SCF_SR	0.282494	-0.0292295380756809	1	-0.0225905	1	0.0680078
IL_10_RA	TIMP_3	0.100609	-0.5	0.407427767842391	-1	0.409196	0.60168
IL_10_RA	GFRA_2	-0.149387	-0.452466153499929	0.196483423038193	-0.450603	0.186366	0.377383
IL_10_RA	X_6CKINE	-0.0464217	-0.349599977698944	0.297155710478386	-0.335639	0.311079	0.77957
IL_10_RA	HMG_1	-0.348002	-0.63064873095935	0.0568104280925278	-0.622506	0.061031	0.0757422
IL_10_RA	OPG	0.424457	-0.3	0.710969465879997	-1	0.711638	0.145352
IL_10_RA	B_ENDORPHIN	-0.0636795	-0.9	0.275947394535406	-1	0.276197	0.748633
IL_10_RA	FACTOR_I	-0.115836	-0.411118840929162	0.5	-0.411695	1	0.53207
IL_10_RA	IGFBP_3	-0.0443755	-0.354713900484832	0.411461882090902	-0.340416	0.486646	0.802773
IL_10_RA	MYELOPEROXIDASE	-0.0673872	-0.7	0.206285807026048	-1	0.206027	0.663555
IL_10_RA	ANGIOPOIETIN_2	-0.0556474	-0.524546617740392	0.286642273202713	-0.480302	0.297473	0.77957
IL_10_RA	EPHRIN_A4	-0.453766	-0.779193267306788	-0.0515333130495827	-0.740734	0.0361292	0.0602734
IL_10_RA	GP130__SOLUBLE	-0.527125	-0.779940152956394	0.2	-0.774339	1	0.137617
IL_10_RA	HPV_E7_TYPE18	0.315879	-0.5	0.632922252979229	-1	0.629753	0.23043
IL_10_RA	IL_1_R_ACP	-0.267226	-1	0.0526060831450231	-1	0.043638	0.0912109
IL_10_RA	MACROPHAGE_MANNOSE_RECEPT	0.0742966	-0.251632342475811	0.7	-0.245498	1	0.679023
IL_10_RA	M_CSF_R	0.107255	-0.8	0.429107410955235	-1	0.426611	0.593945
IL_10_RA	P_CADHERIN	0.316397	-0.5	0.632922252979229	-1	0.629753	0.23043
IL_10_RA	SUPAR	0.0244402	-0.6	0.303828808133491	-1	0.310839	0.887852
IL_10_RA	TRKC	-0.493316	-1	-0.199402565652675	-1	-0.196023	0.00223517
IL_10_RA	BCMA	-0.055423	-0.3976458571437	0.250320516613472	-0.390436	0.245385	0.733164
IL_10_RA	BONE_PROTEOGLYCAN_II	-0.0674999	-0.9	0.275947394535406	-1	0.276197	0.733164
IL_10_RA	CK_MM	-0.290482	-1	0.0701134918311705	-1	0.068728	0.0989453
IL_10_RA	ERBB1	-0.130616	-0.463005228491255	0.6	-0.46031	1	0.53207
IL_10_RA	MIA	-0.0228222	-0.292620994790219	0.6	-0.291787	1	0.880117
IL_10_RA	NPS_PLA2	0.107719	-0.8	0.456934774455341	-1	0.453129	0.617148
IL_10_RA	PF_4	0.437445	-0.3	0.710969465879997	-1	0.711638	0.0912109
IL_10_RA	PROTEIN_S	-0.201926	-0.556977042760185	0.5	-0.548925	1	0.423789
IL_10_RA	TECK	-0.119287	-0.463005228491255	0.6	-0.46031	1	0.578477
IL_10_RA	THYROXINE_BINDING_GLOBULIN	0.178571	-0.180386893915226	0.9	-0.177339	1	0.330977
IL_10_RA	TNFSF18	0.294331	-0.0595366680875356	0.8	-0.0488566	1	0.0834766
IL_10_RA	CNTFR_ALPHA	-0.544282	-0.787752820483075	-0.122075947197359	-0.774339	1	0.0525391
IL_10_RA	EMAP_2	-0.376324	-1	-0.0529525691017909	-1	-0.0596827	0.0216016
IL_10_RA	MICA	-0.192265	-0.7	0.101014340024257	-1	0.101566	0.16082
IL_10_RA	NADPH_P450_OXIDOREDUCTASE	-0.20646	-0.556977042760185	0.5	-0.548925	1	0.400586
IL_10_RA	SIGLEC_6	0.0493149	-0.31849303776087	0.432235253138091	-0.318296	0.423605	0.802773
IL_10_RA	SIGLEC_7	-0.0810111	-0.6	0.194952802099972	-1	0.199409	0.578477
IL_10_RA	APO_A_I	-0.384525	-1	-0.0529525691017909	-1	-0.0596827	0.0216016
IL_10_RA	GDF_11_8	-0.362551	-0.785985595370779	-0.0482398000827358	-0.720524	-0.0500426	0.0216016
IL_10_RA	HEMOPEXIN	-0.373461	-0.9	-0.105975879313642	-1	-0.10713	0.00865129
IL_10_RA	IL_16	0.211618	-0.5	0.512209976784883	-1	0.511051	0.323242
IL_10_RA	LACTOFERRIN	-0.0956252	-0.7	0.218430507231188	-1	0.217036	0.539805
IL_10_RA	LAG_1	-0.185469	-0.8	0.145899404261109	-1	0.13959	0.245898
IL_10_RA	LD78_BETA	0.161385	-0.13603121305473	0.7	-0.128107	1	0.315508
IL_10_RA	APO_B	-0.145222	-0.476695118885495	0.308417763412531	-0.469883	0.340645	0.47793
IL_10_RA	CADHERIN_5	-0.161888	-0.636033528032554	0.135279111899532	-1	0.125534	0.315508
IL_10_RA	EDA	-0.0831051	-0.7	0.239149907200707	-1	0.235073	0.632617
IL_10_RA	HAI_1	0.119794	-0.5	0.38346879749463	-1	0.384602	0.47793
IL_10_RA	KALLIKREIN_11	-0.500403	-0.814649483119017	0.3	-0.810105	1	0.269102
IL_10_RA	KALLIKREIN_8	-0.326352	-0.650500488556335	0.4	-0.64367	1	0.214961
IL_10_RA	LIPOCALIN_2	-0.106951	-0.43208162406354	0.6	-0.429691	1	0.593945
IL_10_RA	MET	-0.0462044	-0.31740633134754	0.321772852782603	-0.323284	0.297175	0.771836
IL_10_RA	SFRP_3	0.109611	-0.8	0.429107410955235	-1	0.426611	0.578477
IL_10_RA	SPINT2	-0.0610574	-0.9	0.275947394535406	-1	0.276197	0.756367
IL_10_RA	STIE_1	0.0373808	-0.6	0.347123610008445	-0.530087	0.337541	0.841445
IL_10_RA	WIF_1	-0.239544	-0.556977042760185	0.5	-0.548925	1	0.269102
IL_10_RA	C5A	0.432825	-0.2	0.662376773981752	-1	0.654898	0.0912109
IL_10_RA	KARYOPHERIN_A2	-0.113753	-0.463005228491255	0.6	-0.46031	1	0.60168
IL_10_RA	A1_ANTICHYMOTRYPSIN	-0.135522	-0.463005228491255	0.6	-0.46031	1	0.516602
IL_10_RA	C7	0.226252	-0.7	0.551400858806693	-1	0.542943	0.307773
IL_10_RA	CCL28	-0.1318	-0.463005228491255	0.6	-0.46031	1	0.53207
IL_10_RA	HCC_1	-0.22632	-0.494730131563112	0.5	-0.500238	1	0.253633
IL_10_RA	MPIF_1	0.245769	-0.117946771571272	0.562889991778408	-0.0999179	0.560565	0.168555
IL_10_RA	SRANKL	0.243005	-0.241689061527037	0.563117514022135	-0.249868	0.551289	0.238164
IL_10_RA	PAI_1	0.569718	0.236919297272797	1	0.228562	1	0.00355102
IL_10_RA	APO_E3	-0.0546895	-0.395682045253081	0.288079805285931	-0.386603	0.292217	0.756367
IL_10_RA	APO_E4	-0.111091	-0.463005228491255	0.6	-0.46031	1	0.609414
IL_10_RA	FACTOR_D	0.307146	-0.5	0.632922252979229	-1	0.629753	0.269102
IL_10_RA	GROWTH_HORMONE_RECEPTOR	0.152651	-0.21715612165811	0.536934801727779	-0.211944	0.534834	0.439258
IL_10_RA	PROPERDIN	-0.0237619	-0.373071029880541	0.6	-0.366188	1	0.911055
IL_10_RA	PROTEIN_C	0.0913681	-0.251632342475811	0.7	-0.245498	1	0.60168
IL_10_RA	SCGF_BETA	-0.117072	-0.411118840929162	0.5	-0.411695	1	0.53207
IL_10_RA	VCAM_1	0.0903247	-0.234310522955264	0.7	-0.22577	1	0.570742
IL_10_RA	CD36_ANTIGEN	0.0692929	-0.205089697373374	0.7	-0.209408	1	0.65582
IL_10_RA	CONTACTIN_1	-0.314658	-0.599668868584848	0.4	-0.60731	1	0.23043
IL_10_RA	EDAR	-0.105313	-0.463005228491255	0.6	-0.46031	1	0.632617
IL_10_RA	ESAM	-0.34201	-0.651546918882638	0.287803970889	-0.64367	1	0.153086
IL_10_RA	GRO_A	0.142378	-0.226461801925802	0.437391629605635	-0.230265	0.427638	0.40832
IL_10_RA	HISTONE_H1_2	-0.305202	-0.58442205065069	0.4	-0.586925	1	0.261367
IL_10_RA	IL_1_SRI	-0.405825	-0.689358084476228	0.2	-0.690616	1	0.238164
IL_10_RA	IL_17_SR	0.0775996	-0.203537563544253	0.6	-0.204848	1	0.60168
IL_10_RA	IL_1RRP2	-0.3006	-0.599668868584848	0.4	-0.60731	1	0.292305
IL_10_RA	LSAMP	-0.0447132	-0.356055370565537	0.397860387922407	-0.341628	0.452375	0.802773
IL_10_RA	MBL	-0.207738	-0.485413639630293	0.4	-0.484515	1	0.323242
IL_10_RA	PD_L2	-0.273695	-0.8	0.0113462838047078	-1	0.00804879	0.0525391
IL_10_RA	SIGLEC_9	0.0502131	-0.196589912706639	0.363369712290646	-0.195597	0.356415	0.717695
IL_10_RA	TGF_B_R_III	-0.457598	-0.763347714400863	-0.179865972528338	-0.780805	-0.192439	0.00223517
IL_10_RA	A2_ANTIPLASMIN	0.289167	-0.0744199376869211	0.9	-0.0728235	1	0.0989453
IL_10_RA	CALPASTATIN	-0.0981436	-0.9	0.275947394535406	-1	0.276197	0.617148
IL_10_RA	CK_B_8_1	0.0108392	-0.6	0.303828808133491	-1	0.310839	0.949727
IL_10_RA	DC_SIGN	0.0880177	-0.205089697373374	0.7	-0.209408	1	0.563008
IL_10_RA	DC_SIGNR	0.460747	0.130372840282369	1	0.109963	0.795926	0.0138672
IL_10_RA	IL_19	0.0594951	-0.274799371370161	0.626944973885083	-0.272074	0.584745	0.756367
IL_10_RA	I_TAC	0.325092	-0.4	0.583148968922953	-1	0.58307	0.16082
IL_10_RA	MIP_1A	0.0942919	-0.251632342475811	0.7	-0.245498	1	0.586211
IL_10_RA	MRC2	-0.519881	-0.762376614378835	0.2	-0.753405	1	0.176289
IL_10_RA	PARC	0.0527758	-0.279773229600858	0.422476773085461	-0.275981	0.41865	0.771836
IL_10_RA	RESISTIN	-0.0382508	-0.32000881065063	0.6	-0.315407	1	0.818242
IL_10_RA	TRYPSIN	-0.152193	-0.473990183412832	0.198786958269088	-0.469284	0.205588	0.392852
IL_10_RA	VWF	0.131764	-0.8	0.456934774455341	-1	0.453129	0.524336
IL_10_RA	HAPTOGLOBIN__MIXED_TYPE	0.151521	-0.167715528769785	0.460068787247041	-0.142906	0.473652	0.338711
IL_10_RA	BAFF	0.277659	-0.0744199376869211	0.9	-0.0728235	1	0.0989453
IL_10_RA	C9	0.147808	-0.197892104130406	0.478685514226656	-0.197281	0.484267	0.416055
IL_10_RA	CATHEPSIN_B	0.0908452	-0.251632342475811	0.7	-0.245498	1	0.60168
IL_10_RA	IGM	-0.246847	-0.503221399815725	0.0864592184434082	-0.513315	0.0757894	0.122148
IL_10_RA	IL_18_BPA	-0.400684	-0.689358084476228	0.2	-0.690616	1	0.261367
IL_10_RA	LBP	-0.158682	-0.500040344494779	0.150976610181563	-0.536206	0.135145	0.330977
IL_10_RA	COAGULATION_FACTOR_XA	0.116889	-0.5	0.407427767842391	-1	0.409196	0.524336
IL_10_RA	TIG2	0.12854	-0.5	0.407427767842391	-1	0.409196	0.470195
IL_10_RA	TNF_SR_II	-0.296602	-1	0.0701134918311705	-1	0.068728	0.0989453
IL_10_RA	SIGLEC_3	-0.288794	-0.8	0.0265456178351493	-1	0.023426	0.0680078
IL_10_RA	IDUA	0.0621874	-0.251632342475811	0.7	-0.245498	1	0.72543
IL_10_RA	AMYLOID_PRECURSOR_PROTEIN	0.393769	0.0286931236566925	1	0.0280309	1	0.0370703
IL_10_RA	ASAHL	0.0525124	-0.243323134007331	0.381560011731952	-0.234245	0.379041	0.740898
IL_10_RA	ATS13	-0.157182	-0.551442210132114	0.205961144083927	-0.526525	0.218798	0.431523
IL_10_RA	CARBONIC_ANHYDRASE_IV	0.488115	0.130372840282369	1	0.12954	1	0.0138672
IL_10_RA	CATHEPSIN_A	-0.0233272	-0.373071029880541	0.6	-0.366188	1	0.911055
IL_10_RA	CATHEPSIN_S	0.188242	-0.180386893915226	0.9	-0.177339	1	0.292305
IL_10_RA	COAGULATION_FACTOR_VII	-0.162484	-0.568097779748839	0.157890735793488	-0.563418	0.148924	0.346445
IL_10_RA	C2	0.307614	-0.4	0.583148968922953	-1	0.58307	0.245898
IL_10_RA	GRANULYSIN	-0.243415	-0.499560562891877	0.18046501734814	-0.509751	0.161132	0.168555
IL_10_RA	HPLN1	0.0783514	-0.272837812211581	0.8	-0.269943	1	0.686758
IL_10_RA	IDS	-0.201033	-0.556977042760185	0.5	-0.548925	1	0.423789
IL_10_RA	KALLIKREIN_12	0.460196	0.128895793559797	0.942262398319361	0.107052	0.790949	0.0138672
IL_10_RA	LYVE1	0.264054	-0.0595366680875357	0.8	-0.0488566	1	0.0834766
IL_10_RA	ASAH2	-0.12777	-0.411118840929162	0.5	-0.411695	1	0.47793
IL_10_RA	NIDOGEN	0.0499141	-0.259206134852521	0.365746650903556	-0.248075	0.357765	0.748633
IL_10_RA	PIGR	-0.0500248	-0.377153514550872	0.327459345536455	-0.362916	0.331116	0.77957
IL_10_RA	SEMAPHORIN_3A	0.425163	-0.3	0.710969465879997	-1	0.711638	0.145352
IL_10_RA	WFKN2	-0.264868	-0.8	0.0113462838047078	-1	0.00804879	0.0525391
IL_10_RA	BGH3	-0.493493	-1	-0.159185001939321	-1	-0.164587	0.00575909
IL_10_RA	C1R	0.452413	0.0952865091062729	0.782502024641551	0.0552786	0.746087	0.0293359
IL_10_RA	CD109	-0.108139	-0.463005228491255	0.6	-0.46031	1	0.624883
IL_10_RA	CD23	0.0791585	-0.251632342475811	0.7	-0.245498	1	0.65582
IL_10_RA	CD48	-0.322088	-0.650500488556335	0.4	-0.64367	1	0.238164
IL_10_RA	CD5L	-0.159871	-0.527298987176324	0.168276245871999	-0.525214	0.160526	0.361914
IL_10_RA	CNTN2	-0.122566	-0.43208162406354	0.6	-0.429691	1	0.53207
IL_10_RA	CONTACTIN_4	-0.109388	-0.392028333799705	0.5	-0.394749	1	0.539805
IL_10_RA	CONTACTIN_5	0.0191976	-0.7	0.363436523496316	-1	0.359018	0.926523
IL_10_RA	CYTF	-0.148373	-0.457232452723025	0.247169405997143	-0.451368	0.240857	0.416055
IL_10_RA	CYSTATIN_M	-0.0316813	-0.32000881065063	0.6	-0.315407	1	0.84918
IL_10_RA	FCG2A	0.0474277	-0.240156087020161	0.347591378841108	-0.231602	0.329534	0.748633
IL_10_RA	FCG2B	0.00691158	-0.5	0.29085530747976	-1	0.293292	0.965195
IL_10_RA	FCG3B	-0.261789	-0.8	0.0265456178351493	-1	0.023426	0.0757422
IL_10_RA	FCN2	0.143961	-0.199902277510889	0.446198117514928	-0.212512	0.434564	0.400586
IL_10_RA	GFRA_1	-0.183567	-1	0.174455744848314	-1	0.172335	0.323242
IL_10_RA	HEPARIN_COFACTOR_II	0.422165	-0.1	0.633725757053245	-1	0.628471	0.0912109
IL_10_RA	LRIG3	-0.217033	-0.494730131563112	0.5	-0.500238	1	0.300039
IL_10_RA	MATN2	-0.397426	-1	-0.0529525691017909	-1	-0.0596827	0.0216016
IL_10_RA	RGMB	-0.492691	-1	-0.159185001939321	-1	-0.164587	0.00575909
IL_10_RA	RGM_C	0.154103	-0.205324104300418	0.552699971784577	-0.204717	0.547332	0.431523
IL_10_RA	TFPI	-0.29863	-1	0.0526060831450231	-1	0.043638	0.0834766
IL_10_RA	TSP4	-0.488812	-1	-0.131246241983553	-1	-0.120587	0.0138672
IL_10_RA	AMINOACYLASE_1	-0.0167996	-0.32000881065063	0.6	-0.315407	1	0.918789
IL_10_RA	ANTITHROMBIN_III	-0.149148	-0.460633870342328	0.236763639255916	-0.454724	0.23238	0.40832
IL_10_RA	CARBONIC_ANHYDRASE_6	-0.129871	-0.386559263148091	0.4	-0.385508	1	0.423789
IL_10_RA	CDK5_P35	0.740696	0.338032843337387	0.961285502395074	-1	0.928068	0.0834766
IL_10_RA	CATHEPSIN_V	-0.0112963	-0.37307102988054	0.6	-0.366188	1	0.957461
IL_10_RA	DKK_4	0.236762	-0.4	0.482226277860201	-0.175225	0.486887	0.16082
IL_10_RA	ECM1	-0.290092	-0.8	0.0265456178351493	-1	0.023426	0.0680078
IL_10_RA	FETUB	0.140711	-0.278880554477343	0.386544010241776	-0.205753	0.39897	0.369648
IL_10_RA	KALLIKREIN_7	0.000160739	-0.6	0.347123610008445	-1	0.337079	0.996133
IL_10_RA	PAK3	0.738509	0.286923638464163	0.954981049239684	-1	0.928068	0.0912109
IL_10_RA	PK3CG	0.720829	0	0.95001756008873	-1	0.928068	0.184023
IL_10_RA	TPSB2	-0.042535	-0.328854187239226	0.381388259537046	-0.319792	0.387398	0.795039
IL_10_RA	BSP	-0.266317	-0.732085659454871	0.0769964117811748	-0.660248	0.0852684	0.16082
IL_10_RA	CAMK1D	0.694502	0.348963740810017	1	0.335543	1	0.000962388
IL_10_RA	CD30_LIGAND	-0.00590637	-0.348782497906963	0.6	-0.339414	1	0.97293
IL_10_RA	EPHA1	-0.165363	-0.694191300316849	0.146452958651081	-1	0.13959	0.338711
IL_10_RA	GRANZYME_A	-0.261836	-0.674146391754115	0.0596426310572791	-0.651105	0.0518523	0.122148
IL_10_RA	IL_18_RA	-0.139118	-0.43208162406354	0.6	-0.429691	1	0.454727
IL_10_RA	IR	-0.119505	-0.411118840929162	0.5	-0.411695	1	0.516602
IL_10_RA	KALLISTATIN	-0.259655	-0.659195214186376	0.034570597441708	-0.637095	0.0289997	0.0912109
IL_10_RA	PDGF_RB	0.0509517	-0.243854126630704	0.368160771497357	-0.22514	0.377062	0.740898
IL_10_RA	PGCB	-0.173471	-0.8	0.133935528237847	-1	0.125534	0.261367
IL_10_RA	SE_SELECTIN	-0.0430481	-0.299401931180376	0.463958781631153	-0.310208	0.353042	0.787305
IL_10_RA	THROMBOSPONDIN_1	0.435734	-0.3	0.710969465879997	-1	0.711638	0.0989453
IL_10_RA	ANGIOTENSINOGEN	0.0507105	-0.306663562779433	0.444800758434116	-0.31064	0.433344	0.795039
IL_10_RA	CATALASE	-0.163631	-0.660596397931431	0.181226409705119	-0.587406	0.186869	0.400586
IL_10_RA	GCP_2	-0.0328957	-0.373071029880541	0.6	-0.366188	1	0.872383
IL_10_RA	LYMPHOTOXIN_A1_B2	-0.15068	-0.494935085752642	0.258470517794605	-0.491714	0.265398	0.454727
IL_10_RA	MDC	0.0317169	-0.6	0.303828808133491	-1	0.310839	0.84918
IL_10_RA	MIP_5	0.197049	-0.0966814738838802	0.7	-0.0994914	1	0.168555
IL_10_RA	PROTEINASE_3	0.120147	-0.8	0.429107410955235	-1	0.426611	0.53207
IL_10_RA	TAFI	0.244463	-0.0915300418294264	0.499070854370026	-0.0670321	0.520335	0.122148
IL_10_RA	TARC	0.0685743	-0.251632342475811	0.7	-0.245498	1	0.702227
IL_10_RA	TGF_B3	0.0262043	-0.6	0.347123610008445	-1	0.337079	0.887852
IL_10_RA	TSH	-0.113408	-0.43208162406354	0.6	-0.429691	1	0.570742
IL_10_RA	DKK1	0.409944	-0.2	0.672687004878727	-1	0.668427	0.199492
IL_10_RA	A2_HS_GLYCOPROTEIN	0.205578	-0.7	0.551400858806693	-1	0.542943	0.392852
IL_10_RA	ARYLSULFATASE_A	-0.326483	-0.599668868584848	0.4	-0.60731	1	0.176289
IL_10_RA	BMP10	-0.299296	-1	0.0701134918311705	-1	0.068728	0.0989453
IL_10_RA	CAMK1	-0.0757111	-0.7	0.239149907200707	-1	0.235073	0.663555
IL_10_RA	CHITOTRIOSIDASE_1	0.13032	-0.8	0.456934774455341	-1	0.453129	0.524336
IL_10_RA	CHL1	-0.414806	-0.667364029476708	0.3	-0.66159	1	0.191758
IL_10_RA	DKK3	-0.156133	-0.491276652367933	0.183127582264938	-0.492915	0.179832	0.377383
IL_10_RA	ENDOTHELIN_CONVERTING_1	-0.123213	-0.392028333799705	0.5	-0.394749	1	0.47793
IL_10_RA	FCN1	0.0351829	-0.6	0.303828808133491	-0.411341	0.314054	0.833711
IL_10_RA	GNS	0.106602	-0.8	0.429107410955235	-1	0.426611	0.593945
IL_10_RA	HGFA	-0.075018	-0.6	0.194952802099972	-1	0.199409	0.609414
IL_10_RA	MP2K2	0.108062	-0.8	0.429107410955235	-1	0.426611	0.586211
IL_10_RA	NID2	0.0858395	-0.234310522955264	0.7	-0.22577	1	0.593945
IL_10_RA	OLR1	0.0241881	-0.6	0.347123610008445	-1	0.337079	0.895586
IL_10_RA	RAP	-0.00325504	-0.32000881065063	0.6	-0.315407	1	0.988398
IL_10_RA	VEGF_SR2	-0.157542	-0.494172663544809	0.156560776054085	-0.517371	0.140112	0.338711
IL_10_RA	COMPLEMENT_FACTOR_H_5	0.113648	-0.5	0.407427767842391	-1	0.409196	0.539805
IL_10_RA	IGF_II_RECEPTOR	-0.159157	-0.7	0.0962102948233714	-1	0.100234	0.253633
IL_10_RA	KALLIKREIN_14	0.619361	-0.2	0.882834802770564	-1	0.871513	0.191758
IL_10_RA	ANGIOSTATIN	0.412003	-0.3	0.710969465879997	-1	0.711638	0.199492
IL_10_RA	CK_MB	-0.309254	-0.650500488556335	0.4	-0.64367	1	0.28457
IL_10_RA	P27KIP1	0.121307	-0.8	0.456934774455341	-1	0.453129	0.563008
IL_10_RA	PYY	-0.00554693	-0.37307102988054	0.6	-0.366188	1	0.980664
IL_10_RA	STX1A	0.0616305	-0.272837812211582	0.8	-0.269943	1	0.748633
IL_10_RA	STIE_2	-0.187941	-1	0.174455744848314	-1	0.172335	0.307773
IL_10_RA	CARBONIC_ANHYDRASE_III	-0.485733	-1	-0.159185001939321	-1	-0.164587	0.00575909
IL_10_RA	CYSTATIN_S	-0.154656	-0.5253915192164	0.226354843491979	-0.51138	0.234422	0.439258
IL_10_RA	CYTD	-0.355279	-0.637369781621928	-0.0271826173208094	-0.650614	-0.0526011	0.0138672
IL_10_RA	ENDOCAN	-0.114329	-0.463005228491255	0.6	-0.46031	1	0.60168
IL_10_RA	PPAC	-0.00480944	-0.32000881065063	0.6	-0.315407	1	0.980664
IL_10_RA	NAGK	-0.104901	-0.463005228491255	0.6	-0.46031	1	0.632617
IL_10_RA	SRAGE	-0.0769833	-0.7	0.218430507231188	-1	0.217036	0.632617
IL_10_RA	BPI	-0.225462	-0.556977042760185	0.5	-0.548925	1	0.323242
IL_10_RA	C6	0.380505	0.0507932206149217	0.9	0.0611226	1	0.0216016
IL_10_RA	FACTOR_B	0.440265	-0.067233322710493	0.721032670487172	-1	0.711638	0.0834766
IL_10_RA	IGE	-0.0406983	-0.395679022580015	0.381984874491882	-0.384471	0.402914	0.841445
IL_10_RA	IL_17E	0.381274	0.080137606072929	0.8	0.0871091	1	0.0138672
IL_10_RA	IL_6_SRA	-0.353905	-0.675108307579228	-0.078435460982834	-0.67424	-0.08396	0.0138672
IL_10_RA	NEUROTROPHIN_3	-0.0774801	-0.9	0.275947394535406	-1	0.276197	0.694492
IL_10_RA	PAPP_A	-0.283088	-1	0.0526060831450231	-1	0.043638	0.0834766
IL_10_RA	PLASMINOGEN	0.382973	0.0778742461592292	0.9	0.0825115	1	0.0138672
IL_10_RA	PREKALLIKREIN	-0.0987306	-0.6	0.189188287249436	-1	0.189765	0.470195
IL_10_RA	ALPHA_1_ANTICHYMOTRYPSIN	-0.279437	-1	0.0526060831450231	-1	0.043638	0.0834766
IL_10_RA	P_SELECTIN	-0.0911157	-0.7	0.206285807026048	-1	0.206027	0.547539
IL_10_RA	TENASCIN	-0.187318	-0.7	0.101014340024257	-1	0.101566	0.16082
IL_10_RA	FACTOR_H	0.135543	-0.8	0.456934774455341	-1	0.453129	0.508867
IL_10_RA	MMP_2	-0.364399	-0.9	-0.0979006352468761	-1	-0.0924853	0.0138672
IL_10_RA	TRANSFERRIN	-0.195911	-1	0.174455744848314	-1	0.172335	0.269102
IL_10_RA	HISTONE_H2A_Z	-0.470846	-1	-0.179660496395361	-1	-0.18406	0.00338205
IL_10_RA	IGF_I_SR	-0.382931	-1	-0.0529525691017909	-1	-0.0596827	0.0216016
IL_10_RA	IL_1_R4	-0.223171	-0.522155108901413	0.5	-0.520135	1	0.292305
IL_10_RA	NCAM_L1	-0.157376	-0.496729234679008	0.178188225544693	-0.502142	0.172983	0.369648
IL_10_RA	CYTT	-0.371381	-0.9	-0.0979006352468761	-1	-0.0924853	0.0138672
IL_10_RA	BOC	-0.138318	-0.463005228491255	0.6	-0.46031	1	0.501133
IL_10_RA	SAA	0.00084563	-0.5	0.29085530747976	-1	0.293292	0.996133
IL_10_RA	CRP	0.126281	-0.8	0.456934774455341	-1	0.453129	0.547539
IL_10_RA	SICAM_1	-0.0164566	-0.299033613273966	0.5	-0.304075	1	0.918789
IL_10_RA	MSP	0.0243026	-0.5	0.299437993387349	-1	0.301971	0.880117
IL_10_RA	SP_D	-0.210264	-0.522155108901413	0.5	-0.520135	1	0.35418
IL_10_RA	COLLECTIN_KIDNEY_1	0.0637964	-0.234310522955264	0.7	-0.22577	1	0.694492
IL_10_RA	ENPP7	-0.1909	-0.8	0.133935528237847	-1	0.125534	0.184023
IL_10_RA	ENTP5	0.402121	-0.3	0.683556579637378	-1	0.683704	0.23043
IL_10_RA	FCRL3	0.382847	0.0286931236566925	1	0.0280309	1	0.0370703
IL_10_RA	MFGM	-0.132909	-0.463005228491255	0.6	-0.46031	1	0.524336
IL_10_RA	PCSK7	-0.0750439	-0.7	0.239149907200707	-1	0.235073	0.671289
IL_10_RA	SPARCL1	-0.375834	-1	-0.0711180406398517	-1	-0.0811706	0.0138672
IL_10_RA	TGM3	0.0643592	-0.272837812211582	0.8	-0.269943	1	0.740898
IL_10_RA	TROPOMYOSIN_2	0.634131	-0.2	0.860403758469236	-1	0.847862	0.114414
IL_10_RA	ZAP70	0.234378	-0.5	0.512209976784883	-0.317557	0.512052	0.214961
IL_10_RA	C1_ESTERASE_INHIBITOR	0.0603198	-0.251632342475811	0.7	-0.245498	1	0.733164
IL_10_RA	C4	-0.168981	-0.8	0.145899404261109	-1	0.13959	0.323242
IL_10_RA	C5B__6_COMPLEX	0.377029	0.0507932206149217	0.9	0.0611226	1	0.0216016
IL_10_RA	IL_5_RA	0.00558204	-0.5	0.299437993387349	-1	0.301971	0.97293
IL_10_RA	KININOGEN__HMW	-0.0684894	-0.9	0.275947394535406	-1	0.276197	0.733164
IL_10_RA	NCAM_120	-0.16792	-0.7	0.101014340024257	-1	0.101566	0.222695
IL_10_RA	SCGF_ALPHA	-0.137089	-0.392028333799705	0.5	-0.394749	1	0.40832
IL_10_RA	BSSP4	-0.373043	-1	-0.0310727275829482	-1	-0.0221923	0.0370703
IL_10_RA	BST1	0.00576385	-0.6	0.275567225445761	-1	0.268345	0.965195
IL_10_RA	CDON	-0.154469	-0.478459393962478	0.171601960603606	-0.484359	0.154922	0.35418
IL_10_RA	CLUSTERIN	0.428068	-0.3	0.683556579637378	-1	0.683704	0.114414
IL_10_RA	EMR2	-0.265868	-1	0.0526060831450231	-1	0.043638	0.0989453
IL_10_RA	FUCOSYLTRANSFERASE_3	0.0466256	-0.309891707041403	0.383025304580654	-0.312847	0.377317	0.795039
IL_10_RA	FUT5	-0.0848448	-0.7	0.206285807026048	-1	0.206027	0.578477
IL_10_RA	HDGR2	-0.0577786	-0.586572994039647	0.280390371361795	-0.510643	0.288527	0.771836
IL_10_RA	IL_34	0.53008	-0.3	0.794508298507735	-1	0.794778	0.122148
IL_10_RA	KYNU	0.0730877	-0.251632342475811	0.7	-0.245498	1	0.679023
IL_10_RA	PLXC1	-0.183964	-1	0.174455744848314	-1	0.172335	0.323242
IL_10_RA	SLIK5	-0.482151	-1	-0.179660496395361	-1	-0.18406	0.00338205
IL_10_RA	PH	-0.245463	-0.512673667133309	0.146086659374757	-0.517611	0.1271	0.16082
IL_10_RA	APO_D	0.637197	-0.1	0.833166266800698	-1	0.826546	0.0757422
IL_10_RA	AFAMIN	0.191722	-0.13603121305473	0.7	-0.128107	1	0.191758
IL_10_RA	GELSOLIN	-0.420043	-0.677546155749571	0.3	-0.674374	1	0.176289
IL_10_RA	C34_GP41_HIV_FRAGMENT	-0.178962	-0.7	0.101014340024257	-1	0.101566	0.168555
IL_10_RA	PERL	0.0818098	-0.205089697373374	0.7	-0.209408	1	0.593945
IL_10_RA	ITI_HEAVY_CHAIN_H4	0.0933136	-0.234310522955264	0.7	-0.22577	1	0.555273
IL_10_RA	TXD12	0.138087	-0.19439350653613	0.386258301854143	-0.168514	0.396013	0.35418
IL_10_RA	SL_SELECTIN	-0.00815582	-0.37307102988054	0.6	-0.366188	1	0.965195
IL_10_RA	BMPR1A	-0.273914	-1	0.0701134918311705	-1	0.068728	0.129883
IL_10_RA	TRKB	-0.261507	-0.8	0.0265456178351493	-1	0.023426	0.0834766
IL_10_RA	ANGIOGENIN	-0.0514281	-0.37632276582404	0.271106297356727	-0.361456	0.26827	0.756367
IL_10_RA	COAGULATION_FACTOR_IX	0.266667	-0.0595366680875356	0.8	-0.0488566	1	0.0834766
IL_10_RA	COAGULATION_FACTOR_X	0.111538	-0.5	0.407427767842391	-1	0.409196	0.547539
IL_10_RA	COAGULATION_FACTOR_V	-0.197353	-1	0.174455744848314	-1	0.172335	0.269102
IL_10_RA	ENDOGLIN	-0.363415	-0.803221992462792	-0.0707078189339306	-1	-0.0811706	0.0138672
IL_10_RA	HCC_4	0.172627	-0.0966814738838802	0.7	-0.0994914	1	0.168555
IL_10_RA	HEMOGLOBIN	-0.284143	-1	0.0701134918311705	-1	0.068728	0.0989453
IL_10_RA	MIP_3B	-0.117377	-0.463005228491255	0.6	-0.46031	1	0.586211
IL_10_RA	MIS	-0.341289	-0.8	-0.102118708522393	-1	-0.103088	0.0083765
IL_10_RA	STANNIOCALCIN_1	-0.158238	-0.501803891548012	0.174766133339375	-0.509286	0.168504	0.369648
IL_10_RA	ANNEXIN_I	-0.415255	-0.667364029476708	0.3	-0.66159	1	0.191758
IL_10_RA	ANNEXIN_II	-0.455051	-0.784657947928782	-0.0639122333278399	-0.744743	0.0148706	0.0525391
IL_10_RA	ARMEL	-0.207984	-0.556977042760185	0.5	-0.548925	1	0.392852
IL_10_RA	ARTS1	-0.261503	-0.8	0.0265456178351493	-1	0.023426	0.0834766
IL_10_RA	CARBONIC_ANHYDRASE_I	-0.185933	-1	0.174455744848314	-1	0.172335	0.315508
IL_10_RA	CATZ	-0.193085	-0.8	0.145899404261109	-1	0.13959	0.214961
IL_10_RA	DERM	-0.398752	-1	-0.0529525691017909	-1	-0.0596827	0.0216016
IL_10_RA	ELAFIN	0.0127066	-0.7	0.363436523496316	-1	0.359018	0.949727
IL_10_RA	ERP29	-0.0920784	-0.7	0.239149907200707	-1	0.235073	0.593945
IL_10_RA	FIBRINOGEN_G_CHAIN_DIMER	0.229648	-0.7	0.551400858806693	-1	0.542943	0.292305
IL_10_RA	GP1BA	-0.237335	-0.485413639630293	0.4	-0.484515	1	0.176289
IL_10_RA	GPC5	0.138515	-0.391766379052518	0.461938606937514	-0.346605	0.462387	0.493398
IL_10_RA	GRN	0.358929	0.065745266769475	0.689782147773534	0.0806289	0.739967	0.0138672
IL_10_RA	HRG	0.111279	-0.8	0.456934774455341	-1	0.453129	0.60168
IL_10_RA	LG3BP	0.217873	-0.4	0.491987819915566	-1	0.494476	0.276836
IL_10_RA	MN_SOD	-0.0759198	-0.7	0.218430507231188	-1	0.217036	0.640352
IL_10_RA	PAFAH	0.122941	-0.8	0.429107410955235	-1	0.426611	0.524336
IL_10_RA	SCD163	0.0651807	-0.203537563544254	0.6	-0.204848	1	0.663555
IL_10_RA	SEPR	0.0173891	-0.6	0.347123610008445	-1	0.337079	0.926523
IL_10_RA	TRYPSIN_2	-0.324097	-0.599668868584848	0.4	-0.60731	1	0.191758
IL_10_RA	TSG_6	-0.0880882	-0.7	0.206285807026048	-1	0.206027	0.563008
IL_10_RA	CLM6	-0.172219	-0.8	0.145899404261109	-1	0.13959	0.307773
IL_10_RA	DAF	-0.393508	-1	-0.0310727275829482	-1	-0.0221923	0.0370703
IL_10_RA	GPNMB	-0.298284	-1	0.0701134918311705	-1	0.068728	0.0989453
IL_10_RA	IL_17B_R	-0.0145764	-0.37307102988054	0.6	-0.366188	1	0.941992
IL_10_RA	IL_22BP	-0.337681	-0.650500488556335	0.4	-0.64367	1	0.168555
IL_10_RA	IL_23_R	-0.196858	-1	0.174455744848314	-1	0.172335	0.269102
IL_10_RA	ILT_2	0.288749	0.00096394251258243	0.7	-0.00329136	1	0.0525391
IL_10_RA	ILT_4	0.0361138	-0.501195166058482	0.304058994262553	-0.376775	0.317569	0.825977
IL_10_RA	JAG1	-0.438516	-0.667364029476708	0.3	-0.66159	1	0.0680078
IL_10_RA	LAG_3	-0.409064	-0.736092605285454	0.4	-0.72835	1	0.238164
IL_10_RA	MICB	-0.409826	-0.689358084476228	0.2	-0.690616	1	0.222695
IL_10_RA	NOGO_RECEPTOR	-0.129539	-0.386559263148091	0.4	-0.385508	1	0.423789
IL_10_RA	NOTCH_1	-0.141964	-0.465805956184045	0.39552790913111	-0.46031	1	0.493398
IL_10_RA	NOTCH_3	-0.483725	-1	-0.179660496395361	-1	-0.18406	0.00338205
IL_10_RA	NR_CAM	-0.285278	-1	0.0701134918311705	-1	0.068728	0.0989453
IL_10_RA	NRX3B	-0.365178	-1	-0.0310727275829482	-0.716515	0.0125417	0.0602734
IL_10_RA	SEM6B	-0.139538	-0.43208162406354	0.6	-0.429691	1	0.454727
IL_10_RA	SICAM_5	0.0561354	-0.237860093612802	0.491091862072093	-0.22577	1	0.733164
IL_10_RA	SIG14	-0.0983368	-0.7	0.218430507231188	-1	0.217036	0.53207
IL_10_RA	SREC_I	-0.262266	-0.8	0.0265456178351493	-1	0.023426	0.0757422
IL_10_RA	TCCR	-0.0359458	-0.379249185243387	0.470959313072847	-0.366565	0.592078	0.856914
IL_10_RA	UNC5H3	-0.602871	-0.88942846024913	0.1	-0.878556	1	0.261367
IL_10_RA	UNC5H4	-0.256757	-0.594092551994707	0.0814594130490721	-0.590303	0.076474	0.145352
IL_10_RA	PCSK9	0.35981	0.0507932206149216	0.9	0.0611226	1	0.0216016
IL_10_RA	DRAK2	-0.393245	-1	-0.0310727275829482	-1	-0.0221923	0.0370703
IL_10_RA	TYK2	0.0639783	-0.251632342475811	0.7	-0.245498	1	0.717695
IL_10_RA	EOTAXIN	0.075969	-0.251632342475811	0.7	-0.245498	1	0.671289
IL_10_RA	COAGULATION_FACTOR_IXAB	0.303246	-0.5	0.632922252979229	-1	0.629753	0.28457
IL_10_RA	B7_2	-0.174434	-0.8	0.145899404261109	-1	0.13959	0.292305
IL_10_RA	CALGRANULIN_B	-0.103971	-0.392028333799705	0.5	-0.394749	1	0.570742
IL_10_RA	CASPASE_10	0.386151	0.0507932206149217	0.9	0.0611226	1	0.0216016
IL_10_RA	IL_1RA	0.218113	-0.7	0.551400858806693	-1	0.542943	0.338711
IL_10_RA	OMD	-0.231698	-0.485413639630293	0.4	-0.484515	1	0.199492
IL_10_RA	SEMAPHORIN_3E	-0.208475	-0.485413639630293	0.4	-0.484515	1	0.323242
IL_10_RA	SET	0.0928327	-0.272837812211581	0.8	-0.269943	1	0.624883
IL_10_RA	FAS__SOLUBLE	-0.221137	-0.522155108901413	0.5	-0.520135	1	0.300039
IL_10_RA	SLEPTIN_R	-0.290658	-0.8	0.00397275632177291	-1	0.00243099	0.0525391
IL_10_RA	SHPS1	-0.147805	-0.433853102955872	0.182129155603509	-0.439159	0.160995	0.346445
IL_10_RA	TROPONIN_I__SKELETAL	-0.24326	-0.556977042760185	0.5	-0.548925	1	0.253633
IL_10_RA	CNDP1	-0.0170835	-0.32000881065063	0.6	-0.315407	1	0.918789
IL_10_RA	COLEC12	-0.4158	-0.677546155749571	0.3	-0.674374	1	0.191758
IL_10_RA	CYTN	-0.358061	-0.66238544030279	-0.0420645846031595	-0.678024	-0.0670561	0.0138672
IL_10_RA	FICOLIN_3	-0.296131	-1	0.0526060831450231	-1	0.043638	0.0834766
IL_10_RA	H6ST1	-0.193611	-1	0.174455744848314	-1	0.172335	0.28457
IL_10_RA	RBP	0.0253487	-0.6	0.303828808133491	-1	0.310839	0.880117
IL_10_RA	RGMA	-0.042012	-0.348782497906963	0.6	-0.339414	1	0.818242
IL_10_RA	SICAM_2	-0.161917	-0.600975165195203	0.186860558625351	-0.565777	0.19451	0.40832
IL_10_RA	SLAF7	-0.318704	-0.58442205065069	0.4	-0.586925	1	0.199492
IL_10_RA	CATHEPSIN_D	-0.341366	-0.650500488556335	0.4	-0.64367	1	0.16082
IL_10_RA	EGF	-0.177979	-0.8	0.145899404261109	-1	0.13959	0.276836
IL_10_RA	BFGF_R	-0.536755	-0.762376614378835	0.2	-0.753405	1	0.0834766
IL_10_RA	CRIPTO	-0.365023	-1	-0.0310727275829482	-0.715428	0.013415	0.0602734
IL_10_RA	EPO	-0.194186	-1	0.174455744848314	-1	0.172335	0.276836
IL_10_RA	NG36	-0.0632205	-0.9	0.275947394535406	-1	0.276197	0.748633
IL_10_RA	X_3HAO	0.303522	-0.4	0.595219854495664	-1	0.597308	0.261367
IL_10_RA	FERRITIN	-0.214207	-0.522155108901413	0.5	-0.520135	1	0.330977
IL_10_RA	TNF_A	0.264212	-0.0595366680875357	0.8	-0.0488566	1	0.0834766
IL_10_RA	CREL1	-0.0901189	-0.6	0.185754702513744	-1	0.181031	0.493398
IL_10_RA	LECTIN__MANNOSE_2	0.503539	-0.3	0.794508298507735	-1	0.794778	0.23043
IL_10_RA	LRP1B	-0.017844	-0.37307102988054	0.6	-0.366188	1	0.934258
IL_10_RA	MYPC1	-0.455941	-0.762191716633788	-0.122294924300754	-0.735011	-0.116859	0.00575909
IL_10_RA	BMP_6	-0.363473	-0.869204310920308	-0.0261975003140464	-0.705451	0.0224808	0.0680078
IL_10_RA	CATHEPSIN_H	-0.125684	-0.392028333799705	0.5	-0.394749	1	0.462461
IL_10_RA	ROR1	-0.297109	-1	0.0526060831450231	-1	0.043638	0.0834766
IL_10_RA	CGA	-0.131842	-0.463005228491255	0.6	-0.46031	1	0.53207
IL_10_RA	FBLN3	-0.33066	-0.650500488556335	0.4	-0.64367	1	0.199492
IL_10_RA	MMP_8	0.0545326	-0.245625195948485	0.44747406189504	-0.228061	0.503566	0.740898
IL_10_RA	FAM3B	0.0203187	-0.5	0.299437993387349	-1	0.301971	0.90332
IL_10_RA	IFN_A_B_R1	-0.261188	-0.66165913304986	0.0624269563737231	-0.638794	0.0546936	0.122148
IL_10_RA	HMGN1	0.0963016	-0.205089697373374	0.7	-0.209408	1	0.524336
IL_10_RA	UB2G2	0.208729	-0.5	0.512209976784883	-1	0.511051	0.330977
IL_10_RA	QORL1	0.0927397	-0.272837812211581	0.8	-0.269943	1	0.624883
IL_10_RA	PEDF	-0.455198	-0.756354436662385	-0.118334284758478	-0.73119	-0.111534	0.00791256
IL_10_RA	CATF	-0.226981	-0.522155108901413	0.5	-0.520135	1	0.276836
IL_10_RA	PLXB2	-0.256221	-0.591519229391771	0.0837612082510531	-0.586311	0.0794503	0.145352
IGA	IGA	1	0.73948676329311	1	0.780581	1	3.20144e-12
IGA	YKL_40	-0.016358	-0.32000881065063	0.6	-0.315407	1	0.926523
IGA	APO_L1	-0.0326479	-0.299033613273966	0.5	-0.304075	1	0.841445
IGA	S100A6	-0.0490606	-0.455324963768488	0.316034921557767	-0.42592	0.330935	0.810508
IGA	PSP	-0.0346453	-0.374753173508552	0.537375477315341	-0.366188	1	0.864648
IGA	VEGF_D	0.220062	-0.4	0.482226277860201	-1	0.481927	0.245898
IGA	SOST	-0.0103499	-0.32000881065063	0.6	-0.315407	1	0.949727
IGA	FAM3D	-0.00760148	-0.348782497906963	0.6	-0.339414	1	0.965195
IGA	NEGR1	0.0732418	-0.272837812211582	0.8	-0.269943	1	0.702227
IGA	FSTL1	0.0966187	-0.251632342475811	0.7	-0.245498	1	0.578477
IGA	LUMICAN	-0.0590966	-0.757740000815054	0.276524163979492	-0.539367	0.283324	0.764102
IGA	CD177	-0.231725	-0.482783229336265	0.4	-0.479244	1	0.191758
IGA	SMOC1	0.235074	-0.5	0.512209976784883	-0.257624	0.514363	0.214961
IGA	PROTEIN_Z_INHIBITOR	-0.066011	-0.7	0.239149907200707	-0.555908	0.236782	0.709961
IGA	FLRT2	0.132333	-0.8	0.429107410955235	-1	0.426611	0.47793
IGA	FLRT3	0.172811	-0.103317129917029	0.6	-0.103897	1	0.199492
IGA	ISLR2	-0.164722	-0.69856270096182	0.17763863073097	-0.606114	0.182251	0.400586
IGA	VITRONECTIN	-0.197272	-0.8	0.117605179024701	-1	0.112508	0.176289
IGA	SEM5A	-0.0847026	-0.7	0.239149907200707	-1	0.235073	0.624883
IGA	LTBP4	0.452238	0.0936539393439339	0.781619046837026	0.0537832	0.745361	0.0293359
IGA	S100A4	0.134366	-0.5	0.407427767842391	-1	0.409196	0.446992
IGA	APOM	-0.0572015	-0.569777150556702	0.282083295744225	-0.501099	0.290881	0.771836
IGA	IL_1_SRII	-0.0603336	-0.484621916739634	0.224769614590915	-0.461807	0.223492	0.709961
IGA	C1QR1	-0.094501	-0.7	0.239149907200707	-1	0.235073	0.586211
IGA	H2B2E	0.105671	-0.5	0.38346879749463	-1	0.384602	0.547539
IGA	H2A3	0.0933	-0.205089697373374	0.7	-0.209408	1	0.53207
IGA	UCRP	0.213849	-0.5	0.512209976784883	-1	0.511051	0.307773
IGA	X_14_3_3E	0.187815	-0.180386893915226	0.9	-0.177339	1	0.292305
IGA	MYOSTATIN	-0.0355081	-0.377735840484072	0.483544536377739	-0.366188	1	0.856914
IGA	COAGULATION_FACTOR_XI	0.105272	-0.5	0.407427767842391	-1	0.409196	0.578477
IGA	TIMP_2	0.260321	-0.0595366680875356	0.8	-0.0488566	1	0.0989453
IGA	VEGF_SR3	0.102118	-0.5	0.393019405482449	-1	0.398467	0.586211
IGA	C5	-0.0632036	-0.490826414206507	0.248938848444163	-0.46442	0.247906	0.717695
IGA	APO_E	0.026733	-0.6	0.303828808133491	-1	0.310839	0.872383
IGA	CXCL16__SOLUBLE	0.229332	-0.5	0.512209976784883	-1	0.511051	0.238164
IGA	SCF_SR	-0.2515	-0.55449236064683	0.0811852697494526	-0.546657	0.0718634	0.129883
IGA	TIMP_3	-0.0626577	-0.7	0.218430507231188	-1	0.217036	0.702227
IGA	GFRA_2	-0.204591	-0.494730131563112	0.5	-0.500238	1	0.35418
IGA	X_6CKINE	0.284881	-0.0292295380756811	1	-0.0225905	1	0.0680078
IGA	HMG_1	-0.292023	-1	0.0526060831450231	-1	0.043638	0.0834766
IGA	OPG	-0.432958	-0.736092605285454	0.4	-0.72835	1	0.145352
IGA	B_ENDORPHIN	0.205724	-0.7	0.551400858806693	-1	0.542943	0.392852
IGA	FACTOR_I	-0.244608	-0.506753202570146	0.160433040021463	-0.514241	0.139398	0.16082
IGA	IGFBP_3	0.0403143	-0.3928009841742	0.358086947704139	-0.383345	0.348522	0.825977
IGA	MYELOPEROXIDASE	-0.0386717	-0.299033613273966	0.5	-0.304075	1	0.810508
IGA	ANGIOPOIETIN_2	0.343964	-0.140029286309562	0.646573394067507	-0.17407	0.635518	0.114414
IGA	EPHRIN_A4	0.236289	-0.7	0.551400858806693	-1	0.542943	0.269102
IGA	GP130__SOLUBLE	-0.0352096	-0.348782497906963	0.6	-0.339414	1	0.84918
IGA	HPV_E7_TYPE18	-0.300797	-0.650500488556335	0.4	-0.64367	1	0.315508
IGA	IL_1_R_ACP	-0.230667	-0.522155108901413	0.5	-0.520135	1	0.261367
IGA	MACROPHAGE_MANNOSE_RECEPT	-0.0483519	-0.370508775239919	0.349631749620868	-0.355703	0.351609	0.787305
IGA	M_CSF_R	-0.13089	-0.43208162406354	0.6	-0.429691	1	0.493398
IGA	P_CADHERIN	-0.383701	-1	-0.0310727275829482	-1	-0.0221923	0.0370703
IGA	SUPAR	-0.0922746	-0.7	0.218430507231188	-1	0.217036	0.563008
IGA	TRKC	0.0492653	-0.263171914906033	0.361798259062272	-0.25192	0.353304	0.756367
IGA	BCMA	0.398555	0.0778742461592292	0.9	0.0825115	1	0.0138672
IGA	BONE_PROTEOGLYCAN_II	-0.231783	-0.556977042760185	0.5	-0.548925	1	0.300039
IGA	CK_MM	-0.00171359	-0.37307102988054	0.6	-0.366188	1	0.996133
IGA	ERBB1	-0.285616	-1	0.0701134918311705	-1	0.068728	0.0989453
IGA	MIA	0.210891	-0.4	0.476781337879542	-1	0.471482	0.28457
IGA	NPS_PLA2	0.305223	-0.5	0.632922252979229	-1	0.629753	0.276836
IGA	PF_4	-0.211855	-0.556977042760185	0.5	-0.548925	1	0.385117
IGA	PROTEIN_S	0.0850664	-0.272837812211581	0.8	-0.269943	1	0.65582
IGA	TECK	0.282496	-0.0744199376869211	0.9	-0.0728235	1	0.0989453
IGA	THYROXINE_BINDING_GLOBULIN	-0.170059	-1	0.174455744848314	-1	0.172335	0.377383
IGA	TNFSF18	-0.362632	-0.788565810826317	-0.0486218068885418	-0.721965	-0.0504138	0.0216016
IGA	CNTFR_ALPHA	-0.124369	-0.43208162406354	0.6	-0.429691	1	0.524336
IGA	EMAP_2	-0.176931	-0.8	0.145899404261109	-1	0.13959	0.28457
IGA	MICA	0.340024	0.0101994053905354	0.576271707009161	0.0377988	0.578568	0.0293359
IGA	NADPH_P450_OXIDOREDUCTASE	0.193074	-0.180386893915226	0.9	-0.177339	1	0.276836
IGA	SIGLEC_6	-0.104105	-0.463005228491255	0.6	-0.46031	1	0.640352
IGA	SIGLEC_7	0.141866	-0.24026455256578	0.389256809229167	-0.190738	0.40391	0.361914
IGA	APO_A_I	-0.207386	-0.522155108901413	0.5	-0.520135	1	0.361914
IGA	GDF_11_8	0.108182	-0.8	0.429107410955235	-1	0.426611	0.586211
IGA	HEMOPEXIN	0.218548	-0.3	0.464391982516164	-1	0.457818	0.214961
IGA	IL_16	0.0943522	-0.251632342475811	0.7	-0.245498	1	0.586211
IGA	LACTOFERRIN	-0.0331876	-0.32000881065063	0.6	-0.315407	1	0.841445
IGA	LAG_1	-0.130138	-0.43208162406354	0.6	-0.429691	1	0.493398
IGA	LD78_BETA	0.262392	-0.0292295380756811	1	-0.0225905	1	0.0680078
IGA	APO_B	0.00746785	-0.7	0.363436523496316	-1	0.359018	0.97293
IGA	CADHERIN_5	-0.0250079	-0.32000881065063	0.6	-0.315407	1	0.880117
IGA	EDA	-0.148425	-0.457460863892863	0.246470640476281	-0.45159	0.240258	0.416055
IGA	HAI_1	0.0263395	-0.5	0.29085530747976	-1	0.293292	0.864648
IGA	KALLIKREIN_11	-0.122574	-0.463005228491255	0.6	-0.46031	1	0.570742
IGA	KALLIKREIN_8	-0.0706434	-0.9	0.275947394535406	-1	0.276197	0.717695
IGA	LIPOCALIN_2	0.0310447	-0.6	0.347123610008445	-1	0.337079	0.864648
IGA	MET	-0.113042	-0.392028333799705	0.5	-0.394749	1	0.524336
IGA	SFRP_3	0.0110707	-0.6	0.347123610008445	-1	0.337079	0.949727
IGA	SPINT2	0.0492607	-0.318953223390159	0.431746434744117	-0.318606	0.423247	0.802773
IGA	STIE_1	0.0428183	-0.359906500793859	0.36798130927834	-0.347383	0.358941	0.810508
IGA	WIF_1	-0.11874	-0.463005228491255	0.6	-0.46031	1	0.578477
IGA	C5A	-0.0309338	-0.299033613273966	0.5	-0.304075	1	0.84918
IGA	KARYOPHERIN_A2	0.0289148	-0.7	0.363436523496316	-1	0.359018	0.887852
IGA	A1_ANTICHYMOTRYPSIN	-0.230946	-0.556977042760185	0.5	-0.548925	1	0.307773
IGA	C7	0.155926	-0.196087581395659	0.572501232451082	-0.196255	0.566728	0.423789
IGA	CCL28	0.114053	-0.8	0.456934774455341	-1	0.453129	0.593945
IGA	HCC_1	0.163985	-0.13603121305473	0.7	-0.128107	1	0.300039
IGA	MPIF_1	0.0686865	-0.251632342475811	0.7	-0.245498	1	0.702227
IGA	SRANKL	-0.313439	-0.650500488556335	0.4	-0.64367	1	0.269102
IGA	PAI_1	0.20051	-0.7	0.551400858806693	-1	0.542943	0.416055
IGA	APO_E3	0.0198977	-0.6	0.347123610008445	-1	0.337079	0.911055
IGA	APO_E4	9.57114e-05	-0.7	0.363436523496316	-1	0.359018	0.996133
IGA	FACTOR_D	0.149176	-0.245485745922774	0.499734944059853	-0.231507	0.511004	0.454727
IGA	GROWTH_HORMONE_RECEPTOR	-0.292047	-1	0.0701134918311705	-1	0.068728	0.0989453
IGA	PROPERDIN	-0.248065	-0.57038541300742	0.211953241265562	-0.555573	0.260975	0.238164
IGA	PROTEIN_C	-0.210398	-0.522155108901413	0.5	-0.520135	1	0.35418
IGA	SCGF_BETA	0.139976	-0.26715573418603	0.424029444826722	-0.270114	0.418072	0.416055
IGA	VCAM_1	0.241153	-0.181905173501192	0.496592658044185	-0.146997	0.506076	0.168555
IGA	CD36_ANTIGEN	-0.306044	-0.57486684905047	0.3	-0.570348	1	0.238164
IGA	CONTACTIN_1	0.0778119	-0.251632342475811	0.7	-0.245498	1	0.663555
IGA	EDAR	-0.13132	-0.463005228491255	0.6	-0.46031	1	0.53207
IGA	ESAM	-0.126746	-0.463005228491255	0.6	-0.46031	1	0.547539
IGA	GRO_A	0.0119548	-0.6	0.303828808133491	-1	0.310839	0.941992
IGA	HISTONE_H1_2	-0.00852704	-0.32000881065063	0.6	-0.315407	1	0.957461
IGA	IL_1_SRI	0.0758875	-0.251632342475811	0.7	-0.245498	1	0.671289
IGA	IL_17_SR	0.0311997	-0.5	0.29085530747976	-1	0.293292	0.841445
IGA	IL_1RRP2	-0.200462	-0.522155108901413	0.5	-0.520135	1	0.392852
IGA	LSAMP	-0.0763682	-0.7	0.239149907200707	-1	0.235073	0.663555
IGA	MBL	-0.072547	-0.7	0.206285807026048	-1	0.206027	0.640352
IGA	PD_L2	-0.030945	-0.299033613273966	0.5	-0.304075	1	0.84918
IGA	SIGLEC_9	0.0406328	-0.279407759318356	0.287087324637606	-0.260952	0.286099	0.771836
IGA	TGF_B_R_III	-0.0445336	-0.307301868388176	0.367595319854489	-0.316121	0.320559	0.77957
IGA	A2_ANTIPLASMIN	-0.34609	-0.666904747803254	0.109404258421841	-0.64367	1	0.137617
IGA	CALPASTATIN	-0.0301274	-0.373071029880541	0.6	-0.366188	1	0.880117
IGA	CK_B_8_1	-0.0300415	-0.32000881065063	0.6	-0.315407	1	0.856914
IGA	DC_SIGN	0.0605943	-0.205089697373374	0.7	-0.209408	1	0.694492
IGA	DC_SIGNR	-0.216523	-0.556977042760185	0.5	-0.548925	1	0.361914
IGA	IL_19	-0.0438106	-0.414487361635597	0.357439328783282	-0.39801	0.369035	0.825977
IGA	I_TAC	0.169186	-0.13603121305473	0.7	-0.128107	1	0.276836
IGA	MIP_1A	0.134787	-0.8	0.429107410955235	-1	0.426611	0.470195
IGA	MRC2	0.0987287	-0.234310522955264	0.7	-0.22577	1	0.53207
IGA	PARC	0.347474	-0.0162786962717832	0.638703716732648	-0.00394087	0.632738	0.0525391
IGA	RESISTIN	0.000556491	-0.6	0.303828808133491	-1	0.310839	0.996133
IGA	TRYPSIN	-0.189967	-0.8	0.145899404261109	-1	0.13959	0.222695
IGA	VWF	0.336921	-0.5	0.632922252979229	-1	0.629753	0.145352
IGA	HAPTOGLOBIN__MIXED_TYPE	-0.0917464	-0.7	0.206285807026048	-1	0.206027	0.539805
IGA	BAFF	-0.361341	-0.787603124916788	-0.0182061731873158	-0.693656	0.0362474	0.0757422
IGA	C9	0.0227768	-0.6	0.347123610008445	-1	0.337079	0.90332
IGA	CATHEPSIN_B	0.0319659	-0.6	0.347123610008445	-1	0.337079	0.864648
IGA	IGM	-0.0133488	-0.299033613273966	0.5	-0.304075	1	0.934258
IGA	IL_18_BPA	-0.145788	-0.445896208565576	0.281849743911132	-0.440992	0.278654	0.423789
IGA	LBP	0.104495	-0.5	0.407427767842391	-1	0.409196	0.586211
IGA	COAGULATION_FACTOR_XA	-0.278371	-0.8	0.0265456178351493	-1	0.023426	0.0680078
IGA	TIG2	-0.0497555	-0.367394795782506	0.279809295668917	-0.351922	0.280104	0.764102
IGA	TNF_SR_II	0.0709733	-0.272837812211582	0.8	-0.269943	1	0.709961
IGA	SIGLEC_3	0.0595994	-0.234310522955264	0.7	-0.22577	1	0.717695
IGA	IDUA	0.0741896	-0.251632342475811	0.7	-0.245498	1	0.679023
IGA	AMYLOID_PRECURSOR_PROTEIN	-0.128163	-0.463005228491255	0.6	-0.46031	1	0.547539
IGA	ASAHL	0.107631	-0.5	0.393019405482449	-1	0.398467	0.555273
IGA	ATS13	-0.064029	-0.9	0.275947394535406	-1	0.276197	0.748633
IGA	CARBONIC_ANHYDRASE_IV	-0.363	-0.842311731224091	-0.0244234619799448	-0.702665	0.0253964	0.0680078
IGA	CATHEPSIN_A	0.0961228	-0.272837812211582	0.8	-0.269943	1	0.609414
IGA	CATHEPSIN_S	0.0854983	-0.272837812211582	0.8	-0.269943	1	0.65582
IGA	COAGULATION_FACTOR_VII	-0.147522	-0.453502228728726	0.258581071697034	-0.447825	0.251335	0.416055
IGA	C2	0.1151	-0.5	0.407427767842391	-1	0.409196	0.53207
IGA	GRANULYSIN	0.112778	-0.5	0.407427767842391	-1	0.409196	0.547539
IGA	HPLN1	-0.0366952	-0.381839658422577	0.449416513109544	-0.369208	0.501884	0.856914
IGA	IDS	0.0710335	-0.272837812211582	0.8	-0.269943	1	0.709961
IGA	KALLIKREIN_12	-0.226084	-0.556977042760185	0.5	-0.548925	1	0.323242
IGA	LYVE1	-0.22511	-0.522155108901413	0.5	-0.520135	1	0.28457
IGA	ASAH2	0.0277531	-0.6	0.303828808133491	-1	0.310839	0.872383
IGA	NIDOGEN	0.0816328	-0.205089697373374	0.7	-0.209408	1	0.593945
IGA	PIGR	0.124335	-0.8	0.429107410955235	-1	0.426611	0.516602
IGA	SEMAPHORIN_3A	-0.132193	-0.463005228491255	0.6	-0.46031	1	0.53207
IGA	WFKN2	0.0114618	-0.5	0.299437993387349	-1	0.301971	0.941992
IGA	BGH3	0.38655	0.0507932206149217	0.9	0.0611226	1	0.0216016
IGA	C1R	-0.441974	-0.736092605285454	0.4	-0.72835	1	0.10668
IGA	CD109	-0.0532893	-0.488218234109171	0.293559581758404	-0.456641	0.308286	0.787305
IGA	CD23	0.0821974	-0.251632342475811	0.7	-0.245498	1	0.640352
IGA	CD48	0.280757	-0.0744199376869211	0.9	-0.0728235	1	0.0989453
IGA	CD5L	0.119032	-0.8	0.429107410955235	-1	0.426611	0.539805
IGA	CNTN2	-0.18153	-0.8	0.145899404261109	-1	0.13959	0.261367
IGA	CONTACTIN_4	-0.159397	-0.8	0.117605179024701	-1	0.112508	0.292305
IGA	CONTACTIN_5	-0.116638	-0.463005228491255	0.6	-0.46031	1	0.593945
IGA	CYTF	-0.00834337	-0.348782497906963	0.6	-0.339414	1	0.965195
IGA	CYSTATIN_M	0.186442	-0.13603121305473	0.7	-0.128107	1	0.191758
IGA	FCG2A	-0.114842	-0.381465777327227	0.5	-0.377046	1	0.485664
IGA	FCG2B	-0.0696864	-0.6	0.194952802099972	-1	0.199409	0.640352
IGA	FCG3B	0.26459	-0.0292295380756811	1	-0.0225905	1	0.0680078
IGA	FCN2	-0.0991241	-0.7	0.218430507231188	-1	0.217036	0.524336
IGA	GFRA_1	-0.0532725	-0.488087633172005	0.293608834107671	-0.456495	0.308367	0.787305
IGA	HEPARIN_COFACTOR_II	-0.356302	-0.9	-0.105975879313642	-1	-0.10713	0.00865129
IGA	LRIG3	-0.186542	-0.8	0.133935528237847	-1	0.125534	0.199492
IGA	MATN2	-0.0102463	-0.348782497906963	0.6	-0.339414	1	0.957461
IGA	RGMB	0.222926	-0.5	0.512209976784883	-1	0.511051	0.269102
IGA	RGM_C	-0.0685982	-0.9	0.275947394535406	-1	0.276197	0.733164
IGA	TFPI	0.0626339	-0.251632342475811	0.7	-0.245498	1	0.72543
IGA	TSP4	0.105627	-0.8	0.456934774455341	-1	0.453129	0.624883
IGA	AMINOACYLASE_1	0.243777	-0.135132695328372	0.50689499611825	-0.110603	0.516637	0.153086
IGA	ANTITHROMBIN_III	-0.502051	-0.779940152956394	0.2	-0.774339	1	0.253633
IGA	CARBONIC_ANHYDRASE_6	-0.153273	-0.4720043886985	0.133550198096894	-0.470197	0.119489	0.300039
IGA	CDK5_P35	-0.28589	-1	0.0701134918311705	-1	0.068728	0.0989453
IGA	CATHEPSIN_V	-0.254586	-0.593346564152605	0.147717742600045	-0.580207	0.159429	0.207227
IGA	DKK_4	-0.0890917	-0.7	0.206285807026048	-1	0.206027	0.555273
IGA	ECM1	-0.100155	-0.411118840929162	0.5	-0.411695	1	0.609414
IGA	FETUB	-0.168111	-0.7	0.101014340024257	-1	0.101566	0.222695
IGA	KALLIKREIN_7	0.0795414	-0.251632342475811	0.7	-0.245498	1	0.65582
IGA	PAK3	-0.328769	-0.650500488556335	0.4	-0.64367	1	0.207227
IGA	PK3CG	-0.171461	-1	0.174455744848314	-1	0.172335	0.369648
IGA	TPSB2	-0.0592389	-0.463896327307662	0.230465490868401	-0.437407	0.227949	0.717695
IGA	BSP	0.0858187	-0.272837812211581	0.8	-0.269943	1	0.65582
IGA	CAMK1D	-0.187142	-1	0.174455744848314	-1	0.172335	0.307773
IGA	CD30_LIGAND	-0.0351335	-0.348782497906963	0.6	-0.339414	1	0.84918
IGA	EPHA1	0.0733053	-0.251632342475811	0.7	-0.245498	1	0.679023
IGA	GRANZYME_A	0.245739	-0.118295924038608	0.56272811710012	-0.10012	0.560388	0.168555
IGA	IL_18_RA	0.0578258	-0.26084767949736	0.483690168807698	-0.253646	0.487268	0.748633
IGA	IR	-0.256376	-0.588271790899798	0.0533098041074544	-0.583944	0.0439916	0.10668
IGA	KALLISTATIN	-0.16915	-0.8	0.133935528237847	-1	0.125534	0.28457
IGA	PDGF_RB	0.0813205	-0.203537563544253	0.6	-0.204848	1	0.586211
IGA	PGCB	-0.211675	-0.494730131563112	0.5	-0.500238	1	0.323242
IGA	SE_SELECTIN	-0.0253404	-0.299033613273966	0.5	-0.304075	1	0.872383
IGA	THROMBOSPONDIN_1	-0.0569528	-0.562538258920254	0.282812934369731	-0.497351	0.291911	0.771836
IGA	ANGIOTENSINOGEN	-0.091215	-0.9	0.275947394535406	-1	0.276197	0.640352
IGA	CATALASE	-0.0527591	-0.484094176512272	0.295114850269999	-0.452145	0.310872	0.795039
IGA	GCP_2	0.199121	-0.180386893915226	0.9	-0.177339	1	0.253633
IGA	LYMPHOTOXIN_A1_B2	0.0364137	-0.487521338988881	0.367622191408801	-0.485989	0.36237	0.856914
IGA	MDC	-0.10265	-0.411118840929162	0.5	-0.411695	1	0.593945
IGA	MIP_5	0.0944227	-0.192974173396278	0.7	-0.19191	1	0.493398
IGA	PROTEINASE_3	-0.233879	-0.522155108901413	0.5	-0.520135	1	0.245898
IGA	TAFI	-0.163993	-0.8	0.117605179024701	-1	0.112508	0.269102
IGA	TARC	0.114427	-0.8	0.429107410955235	-1	0.426611	0.563008
IGA	TGF_B3	-0.0257938	-0.348782497906963	0.6	-0.339414	1	0.887852
IGA	TSH	0.0947091	-0.251632342475811	0.7	-0.245498	1	0.586211
IGA	DKK1	0.0213777	-0.6	0.303828808133491	-1	0.310839	0.90332
IGA	A2_HS_GLYCOPROTEIN	-0.195698	-1	0.174455744848314	-1	0.172335	0.276836
IGA	ARYLSULFATASE_A	0.218487	-0.5	0.512209976784883	-1	0.511051	0.292305
IGA	BMP10	0.125113	-0.8	0.456934774455341	-1	0.453129	0.547539
IGA	CAMK1	-0.00495811	-0.348782497906963	0.6	-0.339414	1	0.980664
IGA	CHITOTRIOSIDASE_1	-0.106116	-0.463005228491255	0.6	-0.46031	1	0.632617
IGA	CHL1	-0.0598036	-0.399647182348859	0.225168833926318	-0.45247	0.211303	0.702227
IGA	DKK3	0.0310924	-0.6	0.347123610008445	-1	0.337079	0.864648
IGA	ENDOTHELIN_CONVERTING_1	-0.101888	-0.392028333799705	0.5	-0.394749	1	0.578477
IGA	FCN1	0.0485964	-0.274383799548976	0.375881927896329	-0.253768	0.387463	0.771836
IGA	GNS	0.340977	-0.0961795107765751	0.599444375619917	-0.0860364	0.606598	0.0834766
IGA	HGFA	0.0368383	-0.5	0.29085530747976	-0.417145	0.294469	0.810508
IGA	MP2K2	0.0444011	-0.339114118724156	0.374235468792197	-0.331206	0.36615	0.810508
IGA	NID2	0.0292457	-0.6	0.303828808133491	-1	0.310839	0.864648
IGA	OLR1	-0.128062	-0.43208162406354	0.6	-0.429691	1	0.501133
IGA	RAP	0.106333	-0.5	0.407427767842391	-1	0.409196	0.578477
IGA	VEGF_SR2	-0.0825957	-0.7	0.218430507231188	-1	0.217036	0.60168
IGA	COMPLEMENT_FACTOR_H_5	0.199048	-0.13603121305473	0.7	-0.128107	1	0.191758
IGA	IGF_II_RECEPTOR	0.24142	-0.0638342354702076	0.488567169059723	-0.0307509	0.506515	0.0834766
IGA	KALLIKREIN_14	-0.209016	-0.556977042760185	0.5	-0.548925	1	0.392852
IGA	ANGIOSTATIN	-0.12947	-0.463005228491255	0.6	-0.46031	1	0.539805
IGA	CK_MB	-0.0356541	-0.378240628088528	0.479346639841267	-0.366188	1	0.856914
IGA	P27KIP1	0.171616	-0.180386893915226	0.9	-0.177339	1	0.361914
IGA	PYY	-0.16707	-1	0.174455744848314	-0.719284	0.172887	0.385117
IGA	STX1A	0.00461561	-0.7	0.363436523496316	-1	0.359018	0.980664
IGA	STIE_2	-0.203084	-0.556977042760185	0.5	-0.548925	1	0.416055
IGA	CARBONIC_ANHYDRASE_III	0.183948	-0.158514919889323	0.8	-0.1509	1	0.253633
IGA	CYSTATIN_S	0.291243	-0.0744199376869211	0.9	-0.0728235	1	0.0989453
IGA	CYTD	-0.103247	-0.411118840929162	0.5	-0.411695	1	0.593945
IGA	ENDOCAN	0.0527545	-0.296036882439891	0.463204524979254	-0.300365	0.449946	0.787305
IGA	PPAC	-0.085163	-0.7	0.218430507231188	-1	0.217036	0.593945
IGA	NAGK	0.315304	-0.5	0.632922252979229	-1	0.629753	0.238164
IGA	SRAGE	-0.0469347	-0.352338379756954	0.294486312129368	-0.337954	0.305379	0.77957
IGA	BPI	-0.19844	-1	0.174455744848314	-1	0.172335	0.261367
IGA	C6	-0.102755	-0.43208162406354	0.6	-0.429691	1	0.617148
IGA	FACTOR_B	-0.0747151	-0.9	0.275947394535406	-1	0.276197	0.702227
IGA	IGE	0.0454834	-0.350970651777227	0.399126913570008	-0.343029	0.401218	0.818242
IGA	IL_17E	-0.096167	-0.7	0.206285807026048	-1	0.206027	0.524336
IGA	IL_6_SRA	0.0129487	-0.5	0.299437993387349	-1	0.301971	0.934258
IGA	NEUROTROPHIN_3	-0.147485	-0.484258864728456	0.284266739303122	-0.478379	0.301052	0.470195
IGA	PAPP_A	0.139702	-0.291327280952888	0.443066701401928	-0.268356	0.443639	0.446992
IGA	PLASMINOGEN	-0.135649	-0.411118840929162	0.5	-0.411695	1	0.439258
IGA	PREKALLIKREIN	-0.153239	-0.558167928281228	0.0975103841274538	-0.613132	0.100463	0.28457
IGA	ALPHA_1_ANTICHYMOTRYPSIN	-0.0637829	-0.497910387504107	0.246275839925546	-0.474786	0.245512	0.717695
IGA	P_SELECTIN	0.0201466	-0.5	0.299437993387349	-1	0.301971	0.90332
IGA	TENASCIN	0.0702749	-0.203537563544253	0.6	-0.204848	1	0.640352
IGA	FACTOR_H	-0.0943831	-0.9	0.275947394535406	-1	0.276197	0.624883
IGA	MMP_2	0.148116	-0.186355578439885	0.436699460823133	-0.162121	0.447875	0.35418
IGA	TRANSFERRIN	-0.23672	-0.556977042760185	0.5	-0.548925	1	0.28457
IGA	HISTONE_H2A_Z	0.13986	-0.269128845825801	0.423381557516363	-0.272802	0.417633	0.416055
IGA	IGF_I_SR	-0.105746	-0.43208162406354	0.6	-0.429691	1	0.60168
IGA	IL_1_R4	0.206554	-0.5	0.512209976784883	-1	0.511051	0.346445
IGA	NCAM_L1	-0.296353	-1	0.0526060831450231	-1	0.043638	0.0834766
IGA	CYTT	-0.159031	-0.599626830312911	0.118754208418892	-1	0.112508	0.292305
IGA	BOC	-0.0152688	-0.37307102988054	0.6	-0.366188	1	0.941992
IGA	SAA	-0.191056	-0.7	0.101014340024257	-1	0.101566	0.16082
IGA	CRP	0.182368	-0.180386893915226	0.9	-0.177339	1	0.315508
IGA	SICAM_1	-0.104816	-0.392028333799705	0.5	-0.394749	1	0.563008
IGA	MSP	0.046647	-0.279177260782979	0.345863089631611	-0.269663	0.33756	0.771836
IGA	SP_D	-0.0329843	-0.348782497906963	0.6	-0.339414	1	0.856914
IGA	COLLECTIN_KIDNEY_1	-0.109831	-0.411118840929162	0.5	-0.411695	1	0.563008
IGA	ENPP7	-0.289008	-0.8	0.0265456178351493	-1	0.023426	0.0680078
IGA	ENTP5	-0.315268	-0.599668868584848	0.4	-0.60731	1	0.23043
IGA	FCRL3	-0.0849269	-0.9	0.275947394535406	-1	0.276197	0.663555
IGA	MFGM	-0.0412524	-0.397594756005796	0.377614662084241	-0.38676	0.39578	0.841445
IGA	PCSK7	-0.214583	-0.522155108901413	0.5	-0.520135	1	0.330977
IGA	SPARCL1	-0.0793141	-0.7	0.218430507231188	-1	0.217036	0.617148
IGA	TGM3	-0.298909	-1	0.0701134918311705	-1	0.068728	0.0989453
IGA	TROPOMYOSIN_2	-0.19608	-0.8	0.145899404261109	-1	0.13959	0.199492
IGA	ZAP70	-0.210757	-0.522155108901413	0.5	-0.520135	1	0.346445
IGA	C1_ESTERASE_INHIBITOR	0.0370108	-0.6	0.347123610008445	-1	0.337079	0.841445
IGA	C4	-0.422054	-0.689358084476228	0.2	-0.690616	1	0.168555
IGA	C5B__6_COMPLEX	-0.0453735	-0.358678375378572	0.389107851531083	-0.344041	0.417625	0.802773
IGA	IL_5_RA	-0.0436924	-0.302214972636389	0.390663751499178	-0.312725	0.336731	0.787305
IGA	KININOGEN__HMW	-0.0743276	-0.9	0.275947394535406	-1	0.276197	0.709961
IGA	NCAM_120	0.0578612	-0.203537563544254	0.6	-0.204848	1	0.702227
IGA	SCGF_ALPHA	0.153015	-0.159537174272451	0.470322120217779	-0.135633	0.489135	0.330977
IGA	BSSP4	0.0621288	-0.272837812211582	0.8	-0.269943	1	0.748633
IGA	BST1	-0.0783966	-0.6	0.185754702513744	-1	0.181031	0.563008
IGA	CDON	-0.112013	-0.411118840929162	0.5	-0.411695	1	0.555273
IGA	CLUSTERIN	0.00911017	-0.6	0.347123610008445	-1	0.337079	0.957461
IGA	EMR2	0.00204119	-0.6	0.347123610008445	-1	0.337079	0.988398
IGA	FUCOSYLTRANSFERASE_3	0.512741	-0.2	0.771848043911933	-1	0.762777	0.199492
IGA	FUT5	0.283866	-0.0218522295019378	0.9	-0.0137253	1	0.0602734
IGA	HDGR2	0.0678206	-0.272837812211582	0.8	-0.269943	1	0.72543
IGA	IL_34	-0.108733	-0.463005228491255	0.6	-0.46031	1	0.624883
IGA	KYNU	0.0365424	-0.6	0.347123610008445	-1	0.337079	0.841445
IGA	PLXC1	0.138604	-0.389715287463991	0.46225348333425	-0.344555	0.462708	0.493398
IGA	SLIK5	0.0592537	-0.234310522955264	0.7	-0.22577	1	0.717695
IGA	PH	0.154556	-0.150897576692383	0.52447694540332	-0.14408	0.51076	0.346445
IGA	APO_D	-0.229147	-0.494730131563112	0.5	-0.500238	1	0.238164
IGA	AFAMIN	-0.253654	-0.569414166846571	0.068871494978166	-0.560616	0.0585018	0.122148
IGA	GELSOLIN	0.130155	-0.5	0.407427767842391	-1	0.409196	0.462461
IGA	C34_GP41_HIV_FRAGMENT	0.0417162	-0.312606638528724	0.299015486385022	-0.288061	0.314472	0.787305
IGA	PERL	-0.187646	-0.8	0.117605179024701	-1	0.112508	0.176289
IGA	ITI_HEAVY_CHAIN_H4	-0.0889861	-0.7	0.218430507231188	-1	0.217036	0.578477
IGA	TXD12	0.119426	-0.4	0.374710016909221	-1	0.370823	0.454727
IGA	SL_SELECTIN	0.180192	-0.180386893915226	0.9	-0.177339	1	0.323242
IGA	BMPR1A	-0.0872657	-0.9	0.275947394535406	-1	0.276197	0.65582
IGA	TRKB	-0.189604	-0.8	0.133935528237847	-1	0.125534	0.184023
IGA	ANGIOGENIN	-0.00165023	-0.32000881065063	0.6	-0.315407	1	0.996133
IGA	COAGULATION_FACTOR_IX	-0.123482	-0.43208162406354	0.6	-0.429691	1	0.524336
IGA	COAGULATION_FACTOR_X	-0.219208	-0.494730131563112	0.5	-0.500238	1	0.28457
IGA	COAGULATION_FACTOR_V	-0.13216	-0.463005228491255	0.6	-0.46031	1	0.53207
IGA	ENDOGLIN	-0.00511221	-0.32000881065063	0.6	-0.315407	1	0.97293
IGA	HCC_4	-0.0350209	-0.285071762386152	0.5	-0.282081	1	0.810508
IGA	HEMOGLOBIN	0.00272206	-0.7	0.363436523496316	-1	0.359018	0.988398
IGA	MIP_3B	0.274508	-0.0744199376869212	0.9	-0.0728235	1	0.10668
IGA	MIS	-0.152536	-0.7	0.0916740445025707	-1	0.0910316	0.23043
IGA	STANNIOCALCIN_1	0.108961	-0.8	0.429107410955235	-1	0.426611	0.586211
IGA	ANNEXIN_I	0.0506106	-0.254948267013173	0.369985849853395	-0.244138	0.362875	0.748633
IGA	ANNEXIN_II	0.177595	-0.180386893915226	0.9	-0.177339	1	0.338711
IGA	ARMEL	-0.215992	-0.556977042760185	0.5	-0.548925	1	0.361914
IGA	ARTS1	0.126216	-0.5	0.407427767842391	-1	0.409196	0.485664
IGA	CARBONIC_ANHYDRASE_I	-0.158293	-0.562907091418915	0.198773067254975	-0.534148	0.212595	0.423789
IGA	CATZ	0.131289	-0.8	0.429107410955235	-1	0.426611	0.485664
IGA	DERM	0.104741	-0.8	0.429107410955235	-1	0.426611	0.60168
IGA	ELAFIN	0.318716	-0.5	0.632922252979229	-1	0.629753	0.222695
IGA	ERP29	-0.0994584	-0.7	0.239149907200707	-1	0.235073	0.563008
IGA	FIBRINOGEN_G_CHAIN_DIMER	0.0743921	-0.272837812211581	0.8	-0.269943	1	0.702227
IGA	GP1BA	0.118557	-0.5	0.393019405482449	-1	0.398467	0.501133
IGA	GPC5	-0.0153677	-0.37307102988054	0.6	-0.366188	1	0.941992
IGA	GRN	0.134041	-0.5	0.407427767842391	-1	0.409196	0.446992
IGA	HRG	-0.0382467	-0.387203505441455	0.404809881282702	-0.37488	0.446233	0.84918
IGA	LG3BP	-0.147469	-0.442652495176275	0.219390381622737	-0.44091	0.202094	0.385117
IGA	MN_SOD	-0.210168	-0.494730131563112	0.5	-0.500238	1	0.330977
IGA	PAFAH	-0.23261	-0.522155108901413	0.5	-0.520135	1	0.253633
IGA	SCD163	-0.103985	-0.386559263148091	0.4	-0.385508	1	0.555273
IGA	SEPR	0.0540395	-0.275037457843807	0.437794302511513	-0.269912	0.430587	0.764102
IGA	TRYPSIN_2	-0.212858	-0.522155108901413	0.5	-0.520135	1	0.338711
IGA	TSG_6	0.134809	-0.5	0.393019405482449	-1	0.398467	0.423789
IGA	CLM6	0.082792	-0.251632342475811	0.7	-0.245498	1	0.640352
IGA	DAF	0.236087	-0.7	0.551400858806693	-1	0.542943	0.269102
IGA	GPNMB	-0.0525599	-0.482544560894204	0.295699242781313	-0.450515	0.31186	0.795039
IGA	IL_17B_R	-0.323232	-0.650500488556335	0.4	-0.64367	1	0.23043
IGA	IL_22BP	0.0307287	-0.7	0.363436523496316	-1	0.359018	0.880117
IGA	IL_23_R	-0.333677	-0.650500488556335	0.4	-0.64367	1	0.191758
IGA	ILT_2	-0.159581	-0.7	0.0916740445025707	-1	0.0910316	0.191758
IGA	ILT_4	0.0800911	-0.234310522955264	0.7	-0.22577	1	0.617148
IGA	JAG1	0.172035	-0.12286231479741	0.7	-0.117442	1	0.238164
IGA	LAG_3	0.287921	-0.0744199376869211	0.9	-0.0728235	1	0.0989453
IGA	MICB	0.0854671	-0.251632342475811	0.7	-0.245498	1	0.624883
IGA	NOGO_RECEPTOR	-0.170373	-0.7	0.101014340024257	-1	0.101566	0.207227
IGA	NOTCH_1	-0.239065	-0.556977042760185	0.5	-0.548925	1	0.269102
IGA	NOTCH_3	0.173023	-0.13603121305473	0.7	-0.128107	1	0.261367
IGA	NR_CAM	-0.187657	-1	0.174455744848314	-1	0.172335	0.307773
IGA	NRX3B	-0.0415823	-0.398735126877609	0.375013223457006	-0.388146	0.391813	0.833711
IGA	SEM6B	0.0924495	-0.251632342475811	0.7	-0.245498	1	0.593945
IGA	SICAM_5	0.0190438	-0.6	0.303828808133491	-1	0.310839	0.911055
IGA	SIG14	0.0926151	-0.234310522955264	0.7	-0.22577	1	0.563008
IGA	SREC_I	0.129839	-0.5	0.407427767842391	-1	0.409196	0.462461
IGA	TCCR	0.444343	0.0197848836448059	0.741666857271742	-0.0644593	0.718065	0.0602734
IGA	UNC5H3	0.0953848	-0.272837812211581	0.8	-0.269943	1	0.617148
IGA	UNC5H4	-0.0751051	-0.7	0.239149907200707	-1	0.235073	0.671289
IGA	PCSK9	-0.384063	-1	-0.0529525691017909	-1	-0.0596827	0.0216016
IGA	DRAK2	-0.264024	-0.68239784967242	0.0855532409506711	-0.636258	0.0963275	0.168555
IGA	TYK2	-0.0186496	-0.348782497906963	0.6	-0.339414	1	0.918789
IGA	EOTAXIN	-0.0395906	-0.348782497906963	0.6	-0.339414	1	0.825977
IGA	COAGULATION_FACTOR_IXAB	-0.12064	-0.463005228491255	0.6	-0.46031	1	0.578477
IGA	B7_2	-0.068138	-0.7	0.239149907200707	-1	0.235073	0.702227
IGA	CALGRANULIN_B	-0.165046	-0.8	0.117605179024701	-1	0.112508	0.261367
IGA	CASPASE_10	0.140295	-0.284106590878927	0.445672245301639	-0.260514	0.44606	0.446992
IGA	IL_1RA	-0.0312918	-0.373071029880541	0.6	-0.366188	1	0.880117
IGA	OMD	0.08151	-0.205089697373374	0.7	-0.209408	1	0.593945
IGA	SEMAPHORIN_3E	0.0171832	-0.5	0.299437993387349	-1	0.301971	0.918789
IGA	SET	0.011472	-0.7	0.363436523496316	-1	0.359018	0.957461
IGA	FAS__SOLUBLE	0.211774	-0.5	0.512209976784883	-1	0.511051	0.323242
IGA	SLEPTIN_R	0.0959283	-0.203537563544253	0.6	-0.204848	1	0.508867
IGA	SHPS1	0.21011	-0.4	0.482226277860201	-1	0.481927	0.300039
IGA	TROPONIN_I__SKELETAL	0.155818	-0.196447713465294	0.571331541630153	-0.196738	0.565424	0.423789
IGA	CNDP1	-0.00475671	-0.32000881065063	0.6	-0.315407	1	0.980664
IGA	COLEC12	-0.123962	-0.411118840929162	0.5	-0.411695	1	0.493398
IGA	CYTN	-0.157124	-0.492036193440869	0.158605865457632	-0.511742	0.141997	0.338711
IGA	FICOLIN_3	-0.0314725	-0.348782497906963	0.6	-0.339414	1	0.864648
IGA	H6ST1	0.263147	-0.0750239859884855	0.805347337136543	-0.0785321	0.699718	0.153086
IGA	RBP	-0.038074	-0.32000881065063	0.6	-0.315407	1	0.818242
IGA	RGMA	0.0861154	-0.251632342475811	0.7	-0.245498	1	0.624883
IGA	SICAM_2	-0.0400041	-0.393279027822478	0.38745979429362	-0.38167	0.412867	0.841445
IGA	SLAF7	0.585196	0.294937216174608	1	0.294716	1	0.000374067
IGA	CATHEPSIN_D	0.164546	-0.180386893915226	0.9	-0.177339	1	0.392852
IGA	EGF	0.0367817	-0.6	0.347123610008445	-1	0.337079	0.841445
IGA	BFGF_R	0.182395	-0.13603121305473	0.7	-0.128107	1	0.214961
IGA	CRIPTO	-0.0132343	-0.37307102988054	0.6	-0.366188	1	0.949727
IGA	EPO	0.239896	-0.443128506087036	0.551817330927004	-1	0.542943	0.253633
IGA	NG36	-0.0306983	-0.373071029880541	0.6	-0.366188	1	0.880117
IGA	X_3HAO	-0.111579	-0.43208162406354	0.6	-0.429691	1	0.578477
IGA	FERRITIN	0.139814	-0.28995243491207	0.443562806577195	-0.2668	0.444095	0.446992
IGA	TNF_A	0.196637	-0.158514919889323	0.8	-0.1509	1	0.207227
IGA	CREL1	-0.0470683	-0.298515975595386	0.250075631134652	-0.310611	0.227872	0.733164
IGA	LECTIN__MANNOSE_2	-0.0626945	-0.9	0.275947394535406	-1	0.276197	0.756367
IGA	LRP1B	-0.177888	-1	0.174455744848314	-1	0.172335	0.346445
IGA	MYPC1	0.0549944	-0.271458793021679	0.449369248799268	-0.265559	0.441079	0.764102
IGA	BMP_6	0.0664522	-0.272837812211582	0.8	-0.269943	1	0.733164
IGA	CATHEPSIN_H	-0.115021	-0.392028333799705	0.5	-0.394749	1	0.516602
IGA	ROR1	0.121322	-0.8	0.429107410955235	-1	0.426611	0.53207
IGA	CGA	-0.0610638	-0.9	0.275947394535406	-1	0.276197	0.756367
IGA	FBLN3	0.367862	0.0286931236566923	1	0.0280309	1	0.0370703
IGA	MMP_8	0.0327622	-0.6	0.303828808133491	-1	0.310839	0.84918
IGA	FAM3B	-0.0095385	-0.299033613273966	0.5	-0.304075	1	0.957461
IGA	IFN_A_B_R1	0.0238902	-0.6	0.347123610008445	-1	0.337079	0.895586
IGA	HMGN1	-0.193171	-0.8	0.117605179024701	-1	0.112508	0.176289
IGA	UB2G2	0.0123854	-0.6	0.347123610008445	-1	0.337079	0.949727
IGA	QORL1	-0.0031927	-0.37307102988054	0.6	-0.366188	1	0.988398
IGA	PEDF	-0.196901	-0.8	0.145899404261109	-1	0.13959	0.191758
IGA	CATF	-0.0763011	-0.7	0.239149907200707	-1	0.235073	0.663555
IGA	PLXB2	0.0786792	-0.251632342475811	0.7	-0.245498	1	0.65582
YKL_40	YKL_40	1	0.801654971345554	1	0.830191	1	2.911e-13
YKL_40	APO_L1	-0.086217	-0.6	0.192250941271034	-1	0.191443	0.539805
YKL_40	S100A6	-0.143041	-0.448067671118568	0.327631103191012	-0.441601	0.306133	0.446992
YKL_40	PSP	-0.176856	-0.9	0.152522070690266	-1	0.147079	0.292305
YKL_40	VEGF_D	0.0269015	-0.5	0.288080631407927	-1	0.288993	0.856914
YKL_40	SOST	-0.121042	-0.393710422903535	0.5	-0.395621	1	0.485664
YKL_40	FAM3D	0.0443678	-0.320898656902147	0.35012420587263	-0.306948	0.344168	0.795039
YKL_40	NEGR1	-0.0676424	-1	0.249924719397264	-1	0.244048	0.709961
YKL_40	FSTL1	-0.0239244	-0.31888685163716	0.6	-0.31607	1	0.887852
YKL_40	LUMICAN	-0.184372	-0.9	0.152522070690266	-1	0.147079	0.261367
YKL_40	CD177	-0.174457	-0.7	0.0905571863651952	-1	0.0883151	0.153086
YKL_40	SMOC1	-0.149377	-0.460486267571156	0.1892262172538	-0.455808	0.182243	0.377383
YKL_40	PROTEIN_Z_INHIBITOR	0.149683	-0.167269500669341	0.480952937416542	-0.152485	0.496005	0.361914
YKL_40	FLRT2	-0.0979879	-0.7	0.22223858957718	-1	0.222613	0.539805
YKL_40	FLRT3	-0.1519	-0.421346639725739	0.129998722553892	-0.441537	0.111663	0.28457
YKL_40	ISLR2	-0.385677	-1	-0.0444948080976851	-1	-0.0468607	0.0293359
YKL_40	VITRONECTIN	0.123969	-0.4	0.381393124318106	-1	0.378783	0.446992
YKL_40	SEM5A	-0.129511	-0.408689717568109	0.5	-0.41188	1	0.470195
YKL_40	LTBP4	-0.113185	-0.438830733359349	0.5	-0.433176	1	0.570742
YKL_40	S100A4	-0.0360612	-0.297507351618365	0.6	-0.302058	1	0.818242
YKL_40	APOM	-0.142511	-0.445860934800605	0.348058889861078	-0.439673	0.320547	0.446992
YKL_40	IL_1_SRII	0.0499411	-0.2637034244403	0.356096368332637	-0.243719	0.359912	0.748633
YKL_40	C1QR1	-0.0261943	-0.31888685163716	0.6	-0.31607	1	0.880117
YKL_40	H2B2E	0.247084	-0.0365142396873231	0.492402255463619	-0.011474	0.514358	0.0602734
YKL_40	H2A3	0.27213	0.00166366491175042	0.8	0.00287101	1	0.0448047
YKL_40	UCRP	0.00413927	-0.6	0.320173058485682	-1	0.317364	0.980664
YKL_40	X_14_3_3E	-0.141344	-0.441003144030047	0.393027521926918	-0.435558	0.372736	0.454727
YKL_40	MYOSTATIN	0.112441	-0.6	0.427029879999705	-1	0.429302	0.570742
YKL_40	COAGULATION_FACTOR_XI	0.0933466	-0.207793908726958	0.6	-0.208552	1	0.53207
YKL_40	TIMP_2	0.0831614	-0.233815939237309	0.7	-0.225449	1	0.609414
YKL_40	VEGF_SR3	0.179033	-0.097784184553217	0.6	-0.0959934	1	0.16082
YKL_40	C5	-0.0217086	-0.31888685163716	0.6	-0.31607	1	0.895586
YKL_40	APO_E	0.0681782	-0.207793908726958	0.6	-0.208552	1	0.65582
YKL_40	CXCL16__SOLUBLE	0.0919202	-0.233815939237309	0.7	-0.225449	1	0.570742
YKL_40	SCF_SR	-0.0126645	-0.297507351618365	0.6	-0.302058	1	0.941992
YKL_40	TIMP_3	-0.188513	-0.7	0.105974295757604	-1	0.104978	0.168555
YKL_40	GFRA_2	0.0292954	-0.6	0.295152850826106	-1	0.300117	0.856914
YKL_40	X_6CKINE	0.0337955	-0.6	0.295152850826106	-1	0.300117	0.833711
YKL_40	HMG_1	0.288812	-0.0348331629871687	0.8	-0.024664	1	0.0680078
YKL_40	OPG	-0.0205858	-0.353104293994457	0.6	-0.348445	1	0.911055
YKL_40	B_ENDORPHIN	-0.282087	-1	0.0541370109095394	-1	0.0509899	0.0834766
YKL_40	FACTOR_I	0.210482	-0.3	0.479967998051753	-1	0.477692	0.292305
YKL_40	IGFBP_3	0.131984	-0.5	0.39837634085158	-1	0.405714	0.446992
YKL_40	MYELOPEROXIDASE	0.19186	-0.0977841845532171	0.6	-0.0959934	1	0.16082
YKL_40	ANGIOPOIETIN_2	0.0440194	-0.36167587617276	0.36926084045158	-0.345154	0.364286	0.810508
YKL_40	EPHRIN_A4	-0.0331463	-0.353104293994458	0.6	-0.348445	1	0.856914
YKL_40	GP130__SOLUBLE	0.00125864	-0.6	0.320173058485682	-1	0.317364	0.996133
YKL_40	HPV_E7_TYPE18	0.0446329	-0.353039341554981	0.371696117938317	-0.338874	0.367067	0.810508
YKL_40	IL_1_R_ACP	0.140111	-0.24173504790254	0.425234282146869	-0.215704	0.431473	0.40832
YKL_40	MACROPHAGE_MANNOSE_RECEPT	0.00798977	-0.6	0.320173058485682	-1	0.317364	0.965195
YKL_40	M_CSF_R	-0.0412708	-0.338463087555296	0.346046660510727	-0.325776	0.356303	0.802773
YKL_40	P_CADHERIN	0.109024	-0.6	0.427029879999705	-1	0.429302	0.586211
YKL_40	SUPAR	0.0577332	-0.21853427462977	0.44599900912975	-0.208586	0.616207	0.709961
YKL_40	TRKC	-0.161887	-0.7	0.0952873039196746	-1	0.0940968	0.245898
YKL_40	BCMA	-0.0611186	-0.6	0.206446124692955	-1	0.206891	0.694492
YKL_40	BONE_PROTEOGLYCAN_II	0.221988	-0.6	0.526226520531047	-1	0.524024	0.300039
YKL_40	CK_MM	0.0177563	-0.7	0.345905945759632	-1	0.340317	0.926523
YKL_40	ERBB1	-0.169402	-0.9	0.152522070690266	-1	0.147079	0.323242
YKL_40	MIA	-0.114954	-0.377044252576666	0.5	-0.373837	1	0.485664
YKL_40	NPS_PLA2	0.258845	-0.070992081670247	0.683516219066596	-0.0636646	0.657615	0.137617
YKL_40	PF_4	-0.148278	-0.469874442157761	0.24229264496037	-0.46307	0.231826	0.423789
YKL_40	PROTEIN_S	0.0117783	-0.7	0.345905945759632	-1	0.340317	0.949727
YKL_40	TECK	0.263246	-0.0639861242491378	0.9	-0.0552387	1	0.114414
YKL_40	THYROXINE_BINDING_GLOBULIN	-0.0988276	-1	0.249924719397264	-1	0.244048	0.578477
YKL_40	TNFSF18	-0.305145	-0.585008176452764	0.4	-0.582161	1	0.245898
YKL_40	CNTFR_ALPHA	-0.107961	-0.408689717568109	0.5	-0.41188	1	0.570742
YKL_40	EMAP_2	-0.23469	-0.492368734720788	0.4	-0.496361	1	0.199492
YKL_40	MICA	-0.118768	-0.377044252576666	0.5	-0.373837	1	0.462461
YKL_40	NADPH_P450_OXIDOREDUCTASE	0.185956	-0.157186428819296	0.8	-0.148827	1	0.245898
YKL_40	SIGLEC_6	0.0917525	-0.250014286044389	0.7	-0.247308	1	0.60168
YKL_40	SIGLEC_7	0.327253	-0.3	0.555712103766879	-1	0.546817	0.114414
YKL_40	APO_A_I	-0.0502032	-0.38434586025067	0.266202721230946	-0.370907	0.26622	0.764102
YKL_40	GDF_11_8	0.0403513	-0.387950996015746	0.329472387028917	-0.361757	0.326805	0.810508
YKL_40	HEMOPEXIN	0.0994978	-0.182603327947962	0.6	-0.178226	1	0.439258
YKL_40	IL_16	0.0622098	-0.233815939237309	0.7	-0.225449	1	0.709961
YKL_40	LACTOFERRIN	0.00989421	-0.6	0.295152850826106	-1	0.300117	0.949727
YKL_40	LAG_1	-0.261296	-0.9	0.0355011849435669	-1	0.0244208	0.0680078
YKL_40	LD78_BETA	-0.126931	-0.393710422903535	0.5	-0.395621	1	0.462461
YKL_40	APO_B	-0.211606	-0.537156614951437	0.4	-0.531366	1	0.361914
YKL_40	CADHERIN_5	0.120718	-0.4	0.390647774248898	-1	0.392916	0.485664
YKL_40	EDA	-0.0210181	-0.31888685163716	0.6	-0.31607	1	0.90332
YKL_40	HAI_1	0.0124049	-0.5	0.283686487965411	-1	0.277668	0.934258
YKL_40	KALLIKREIN_11	0.0213383	-0.7	0.345905945759632	-1	0.340317	0.911055
YKL_40	KALLIKREIN_8	-0.150357	-0.478531906575282	0.215749113337706	-0.473218	0.214519	0.40832
YKL_40	LIPOCALIN_2	0.0909019	-0.233815939237309	0.7	-0.225449	1	0.570742
YKL_40	MET	0.0910752	-0.19436554572914	0.6	-0.194357	1	0.516602
YKL_40	SFRP_3	-0.0140982	-0.31888685163716	0.6	-0.31607	1	0.934258
YKL_40	SPINT2	-0.126598	-0.438830733359349	0.5	-0.433176	1	0.516602
YKL_40	STIE_1	0.160509	-0.137946762959172	0.8	-0.132078	1	0.315508
YKL_40	WIF_1	-0.0160671	-0.353104293994457	0.6	-0.348445	1	0.934258
YKL_40	C5A	-0.139812	-0.38334142539839	0.4	-0.383149	1	0.369648
YKL_40	KARYOPHERIN_A2	0.00738808	-0.7	0.345905945759632	-1	0.340317	0.965195
YKL_40	A1_ANTICHYMOTRYPSIN	0.0223128	-0.7	0.345905945759632	-1	0.340317	0.90332
YKL_40	C7	0.0961406	-0.250014286044389	0.7	-0.247308	1	0.586211
YKL_40	CCL28	-0.0348157	-0.353104293994458	0.6	-0.348445	1	0.84918
YKL_40	HCC_1	-0.0177915	-0.297507351618365	0.6	-0.302058	1	0.911055
YKL_40	MPIF_1	-0.128332	-0.408689717568109	0.5	-0.41188	1	0.47793
YKL_40	SRANKL	-0.146282	-0.461561396355239	0.267780199225485	-0.454298	0.25261	0.431523
YKL_40	PAI_1	0.0635876	-0.250014286044389	0.7	-0.247308	1	0.72543
YKL_40	APO_E3	0.085155	-0.233815939237309	0.7	-0.225449	1	0.60168
YKL_40	APO_E4	0.13925	-0.442203711024875	0.428563850831982	-0.328937	0.434952	0.454727
YKL_40	FACTOR_D	-0.0460874	-0.364706036902656	0.385933562680317	-0.356157	0.406348	0.802773
YKL_40	GROWTH_HORMONE_RECEPTOR	0.0131027	-0.7	0.345905945759632	-1	0.340317	0.941992
YKL_40	PROPERDIN	-0.0600795	-0.46287456866369	0.272317816025364	-0.433568	0.273595	0.740898
YKL_40	PROTEIN_C	-0.0109144	-0.31888685163716	0.6	-0.31607	1	0.949727
YKL_40	SCGF_BETA	0.166851	-0.11368748716439	0.7	-0.110106	1	0.245898
YKL_40	VCAM_1	-0.1616	-0.56525702082269	0.110041817935173	-0.685417	0.105016	0.28457
YKL_40	CD36_ANTIGEN	-0.215685	-0.47691994518313	0.4	-0.474684	1	0.276836
YKL_40	CONTACTIN_1	-0.23669	-0.492368734720788	0.4	-0.496361	1	0.191758
YKL_40	EDAR	-0.165004	-0.9	0.152522070690266	-1	0.147079	0.346445
YKL_40	ESAM	-0.0856879	-1	0.249924719397264	-1	0.244048	0.632617
YKL_40	GRO_A	-0.104994	-0.393710422903535	0.5	-0.395621	1	0.570742
YKL_40	HISTONE_H1_2	0.267506	-0.0140697614632794	0.8	-0.00993305	1	0.0602734
YKL_40	IL_1_SRI	-0.0858664	-0.7	0.22223858957718	-1	0.222613	0.593945
YKL_40	IL_17_SR	-0.0771527	-0.6	0.184828008151069	-1	0.182718	0.570742
YKL_40	IL_1RRP2	0.108318	-0.5	0.39837634085158	-1	0.405714	0.563008
YKL_40	LSAMP	-0.297713	-0.9	0.0355011849435669	-1	0.0244208	0.0680078
YKL_40	MBL	-0.0151223	-0.288453457562128	0.5	-0.287182	1	0.918789
YKL_40	PD_L2	-0.137762	-0.38334142539839	0.4	-0.383149	1	0.377383
YKL_40	SIGLEC_9	0.109048	-0.4	0.350588148930212	-1	0.342994	0.462461
YKL_40	TGF_B_R_III	0.00232618	-0.5	0.288080631407927	-1	0.288993	0.988398
YKL_40	A2_ANTIPLASMIN	-0.0146198	-0.353104293994457	0.6	-0.348445	1	0.941992
YKL_40	CALPASTATIN	-0.251288	-0.575024009242311	0.123078669534854	-0.555386	0.150705	0.191758
YKL_40	CK_B_8_1	-0.0673145	-0.6	0.206446124692955	-1	0.206891	0.663555
YKL_40	DC_SIGN	0.0421835	-0.366200460680126	0.290762512953589	-0.316589	0.297641	0.77957
YKL_40	DC_SIGNR	0.101895	-0.6	0.427029879999705	-1	0.429302	0.617148
YKL_40	IL_19	0.162524	-0.157186428819296	0.8	-0.148827	1	0.35418
YKL_40	I_TAC	-0.0713157	-0.6	0.206446124692955	-1	0.206891	0.640352
YKL_40	MIP_1A	-0.0875257	-0.7	0.22223858957718	-1	0.222613	0.586211
YKL_40	MRC2	-0.0464187	-0.336438368339163	0.282999478576728	-0.329311	0.280039	0.771836
YKL_40	PARC	-0.0501593	-0.384120564863045	0.26643199034982	-0.370614	0.266482	0.764102
YKL_40	RESISTIN	0.0257123	-0.6	0.295152850826106	-1	0.300117	0.872383
YKL_40	TRYPSIN	0.115935	-0.5	0.39837634085158	-1	0.405714	0.524336
YKL_40	VWF	0.146361	-0.253701542443617	0.460012031172546	-0.223325	0.464551	0.423789
YKL_40	HAPTOGLOBIN__MIXED_TYPE	-0.160562	-0.550693810052654	0.096709575267069	-1	0.0940968	0.253633
YKL_40	BAFF	-0.205916	-0.537156614951437	0.4	-0.531366	1	0.385117
YKL_40	C9	0.0837962	-0.233815939237309	0.7	-0.225449	1	0.609414
YKL_40	CATHEPSIN_B	0.142878	-0.198511002192068	0.441339250361961	-0.19219	0.445226	0.400586
YKL_40	IGM	0.00754046	-0.5	0.288080631407927	-1	0.288993	0.965195
YKL_40	IL_18_BPA	-0.101861	-0.408689717568109	0.5	-0.41188	1	0.60168
YKL_40	LBP	-0.166897	-0.7	0.105974295757604	-1	0.104978	0.253633
YKL_40	COAGULATION_FACTOR_XA	-0.102606	-0.393710422903535	0.5	-0.395621	1	0.578477
YKL_40	TIG2	-0.147432	-0.412217071574018	0.196060014828175	-0.415974	0.192298	0.35418
YKL_40	TNF_SR_II	0.08483	-0.250014286044389	0.7	-0.247308	1	0.632617
YKL_40	SIGLEC_3	0.124318	-0.4	0.390647774248898	-1	0.392916	0.462461
YKL_40	IDUA	-0.0187251	-0.31888685163716	0.6	-0.31607	1	0.911055
YKL_40	AMYLOID_PRECURSOR_PROTEIN	-0.101424	-0.438830733359349	0.5	-0.433176	1	0.624883
YKL_40	ASAHL	-0.0538437	-0.369904022910543	0.217569323944386	-0.362135	0.21366	0.717695
YKL_40	ATS13	0.0237332	-0.7	0.345905945759632	-1	0.340317	0.895586
YKL_40	CARBONIC_ANHYDRASE_IV	-0.0968587	-1	0.249924719397264	-1	0.244048	0.586211
YKL_40	CATHEPSIN_A	0.137367	-0.6	0.427029879999705	-1	0.429302	0.462461
YKL_40	CATHEPSIN_S	-0.00641584	-0.353104293994457	0.6	-0.348445	1	0.97293
YKL_40	COAGULATION_FACTOR_VII	0.0814866	-0.233815939237309	0.7	-0.225449	1	0.617148
YKL_40	C2	0.0579616	-0.217210124731197	0.45363026315753	-0.208552	1	0.709961
YKL_40	GRANULYSIN	-0.0150255	-0.297507351618365	0.6	-0.302058	1	0.926523
YKL_40	HPLN1	0.0985466	-0.250014286044389	0.7	-0.247308	1	0.570742
YKL_40	IDS	-0.152329	-0.486741433810193	0.19698180245238	-0.484088	0.200717	0.400586
YKL_40	KALLIKREIN_12	-0.261177	-0.665353003195698	0.0675996993908309	-0.61205	0.0789835	0.145352
YKL_40	LYVE1	-0.261059	-0.9	0.0355011849435669	-1	0.0244208	0.0680078
YKL_40	ASAH2	0.137108	-0.4	0.390647774248898	-1	0.392916	0.400586
YKL_40	NIDOGEN	0.271258	0.00166366491175053	0.8	0.00287101	1	0.0448047
YKL_40	PIGR	0.253718	-0.0445273941333163	0.599365627126277	-0.0329888	0.612438	0.0912109
YKL_40	SEMAPHORIN_3A	0.29229	-0.0639861242491377	0.9	-0.0552387	1	0.0912109
YKL_40	WFKN2	-0.227186	-0.47691994518313	0.4	-0.474684	1	0.214961
YKL_40	BGH3	0.100713	-0.5	0.39837634085158	-1	0.405714	0.593945
YKL_40	C1R	-0.0984715	-1	0.249924719397264	-1	0.244048	0.578477
YKL_40	CD109	-0.0878331	-1	0.249924719397264	-1	0.244048	0.624883
YKL_40	CD23	0.0622323	-0.233815939237309	0.7	-0.225449	1	0.709961
YKL_40	CD48	-0.203282	-0.537156614951437	0.4	-0.531366	1	0.392852
YKL_40	CD5L	0.0282226	-0.6	0.320173058485682	-1	0.317364	0.872383
YKL_40	CNTN2	0.046148	-0.297426623454611	0.359277879652316	-0.291662	0.353091	0.787305
YKL_40	CONTACTIN_4	-0.117142	-0.38334142539839	0.4	-0.383149	1	0.493398
YKL_40	CONTACTIN_5	-0.194722	-0.9	0.152522070690266	-1	0.147079	0.214961
YKL_40	CYTF	0.0871847	-0.233815939237309	0.7	-0.225449	1	0.593945
YKL_40	CYSTATIN_M	-0.24082	-0.483079080839162	0.3	-0.482735	1	0.16082
YKL_40	FCG2A	0.0484857	-0.222771902222869	0.313186557199746	-0.219031	0.313865	0.72543
YKL_40	FCG2B	-0.0228854	-0.283389784595044	0.5	-0.278274	1	0.880117
YKL_40	FCG3B	-0.0232813	-0.297507351618365	0.6	-0.302058	1	0.887852
YKL_40	FCN2	0.236079	-0.3	0.479967998051753	-0.177199	0.481822	0.16082
YKL_40	GFRA_1	0.163183	-0.157186428819296	0.8	-0.148827	1	0.346445
YKL_40	HEPARIN_COFACTOR_II	-0.184093	-0.6	0.0839254992342906	-1	0.080388	0.145352
YKL_40	LRIG3	0.0496397	-0.265450325885369	0.354033976246052	-0.245413	0.35768	0.748633
YKL_40	MATN2	-0.0337748	-0.31888685163716	0.6	-0.31607	1	0.841445
YKL_40	RGMB	-0.0525045	-0.396167045389309	0.254173035539862	-0.388123	0.25349	0.756367
YKL_40	RGM_C	-0.116254	-0.438830733359349	0.5	-0.433176	1	0.563008
YKL_40	TFPI	0.0681079	-0.233815939237309	0.7	-0.225449	1	0.679023
YKL_40	TSP4	-0.0107613	-0.353104293994457	0.6	-0.348445	1	0.957461
YKL_40	AMINOACYLASE_1	0.13723	-0.4	0.390647774248898	-1	0.392916	0.400586
YKL_40	ANTITHROMBIN_III	0.0802141	-0.233815939237309	0.7	-0.225449	1	0.624883
YKL_40	CARBONIC_ANHYDRASE_6	0.139936	-0.229601872953774	0.376490075520463	-0.184508	0.37938	0.330977
YKL_40	CDK5_P35	-0.087895	-1	0.249924719397264	-1	0.244048	0.624883
YKL_40	CATHEPSIN_V	-0.0444594	-0.358573429435932	0.427173594540532	-0.350173	0.479259	0.810508
YKL_40	DKK_4	-0.258409	-0.580365361230798	0.00360438635731746	-0.651977	-0.00356578	0.0448047
YKL_40	ECM1	0.133013	-0.4	0.390647774248898	-1	0.392916	0.423789
YKL_40	FETUB	-0.13962	-0.377044252576666	0.5	-0.375009	0.292922	0.35418
YKL_40	KALLIKREIN_7	-0.094365	-0.7	0.22223858957718	-1	0.222613	0.555273
YKL_40	PAK3	-0.0571009	-0.422365007639736	0.284674580330645	-0.410504	0.289338	0.756367
YKL_40	PK3CG	-0.199012	-0.9	0.152522070690266	-1	0.147079	0.199492
YKL_40	TPSB2	-0.228983	-0.483079080839162	0.3	-0.482735	1	0.222695
YKL_40	BSP	0.124374	-0.6	0.427029879999705	-1	0.429302	0.516602
YKL_40	CAMK1D	-0.00628543	-0.353104293994457	0.6	-0.348445	1	0.97293
YKL_40	CD30_LIGAND	-0.260612	-0.9	0.0355011849435669	-1	0.0244208	0.0757422
YKL_40	EPHA1	0.0687563	-0.233815939237309	0.7	-0.225449	1	0.679023
YKL_40	GRANZYME_A	0.142732	-0.199177867735996	0.440493676312153	-0.193269	0.444443	0.400586
YKL_40	IL_18_RA	0.0786877	-0.233815939237309	0.7	-0.225449	1	0.632617
YKL_40	IR	-0.124177	-0.393710422903535	0.5	-0.395621	1	0.470195
YKL_40	KALLISTATIN	0.0116923	-0.6	0.295152850826106	-1	0.300117	0.941992
YKL_40	PDGF_RB	0.0111658	-0.5	0.283686487965411	-1	0.277668	0.941992
YKL_40	PGCB	-0.198974	-0.7	0.105974295757604	-1	0.104978	0.168555
YKL_40	SE_SELECTIN	0.170909	-0.0977841845532171	0.6	-0.0959934	1	0.191758
YKL_40	THROMBOSPONDIN_1	-0.086209	-1	0.249924719397264	-1	0.244048	0.632617
YKL_40	ANGIOTENSINOGEN	-0.0163848	-0.353104293994457	0.6	-0.348445	1	0.934258
YKL_40	CATALASE	0.226188	-0.6	0.526226520531047	-1	0.524024	0.276836
YKL_40	GCP_2	-0.211572	-0.537156614951437	0.4	-0.531366	1	0.361914
YKL_40	LYMPHOTOXIN_A1_B2	-0.0563671	-0.412386271834419	0.287718426852163	-0.405688	0.293647	0.756367
YKL_40	MDC	-0.260409	-0.58749073553201	0.0168226467093305	-0.628752	0.00343573	0.0525391
YKL_40	MIP_5	-0.1227	-0.36873106940417	0.5	-0.360074	1	0.416055
YKL_40	PROTEINASE_3	0.332925	-0.3	0.584812056090664	-1	0.583929	0.10668
YKL_40	TAFI	-0.0795132	-0.6	0.192250941271034	-1	0.191443	0.578477
YKL_40	TARC	-0.187553	-0.7	0.135938392793034	-1	0.127523	0.191758
YKL_40	TGF_B3	0.121155	-0.5	0.39837634085158	-1	0.405714	0.501133
YKL_40	TSH	0.0691809	-0.233815939237309	0.7	-0.225449	1	0.679023
YKL_40	DKK1	-0.196302	-0.7	0.105974295757604	-1	0.104978	0.168555
YKL_40	A2_HS_GLYCOPROTEIN	-0.193092	-0.9	0.152522070690266	-1	0.147079	0.222695
YKL_40	ARYLSULFATASE_A	0.284442	-0.0348331629871687	0.8	-0.024664	1	0.0680078
YKL_40	BMP10	0.135256	-0.6	0.427029879999705	-1	0.429302	0.470195
YKL_40	CAMK1	-0.0530646	-0.399044401880828	0.251244928602341	-0.392991	0.25065	0.748633
YKL_40	CHITOTRIOSIDASE_1	-0.0794547	-1	0.249924719397264	-1	0.244048	0.663555
YKL_40	CHL1	-0.0776023	-0.6	0.192250941271034	-1	0.191443	0.586211
YKL_40	DKK3	-0.0540376	-0.416343241697213	0.246158990315539	-0.402323	0.24592	0.748633
YKL_40	ENDOTHELIN_CONVERTING_1	-0.131108	-0.38334142539839	0.4	-0.383149	1	0.416055
YKL_40	FCN1	0.17397	-0.11368748716439	0.7	-0.110106	1	0.214961
YKL_40	GNS	0.259502	-0.0348331629871688	0.8	-0.024664	1	0.0680078
YKL_40	HGFA	0.0354557	-0.5	0.283686487965411	-1	0.277668	0.802773
YKL_40	MP2K2	0.0500529	-0.278410066581238	0.379355637990936	-0.265777	0.3768	0.764102
YKL_40	NID2	0.301212	-0.3	0.571720539730305	-1	0.56822	0.276836
YKL_40	OLR1	0.0884594	-0.233815939237309	0.7	-0.225449	1	0.586211
YKL_40	RAP	0.00702013	-0.6	0.295152850826106	-1	0.300117	0.965195
YKL_40	VEGF_SR2	0.186746	-0.11368748716439	0.7	-0.110106	1	0.176289
YKL_40	COMPLEMENT_FACTOR_H_5	-0.0726458	-0.6	0.206446124692955	-1	0.206891	0.632617
YKL_40	IGF_II_RECEPTOR	0.0358845	-0.5	0.278012109569557	-1	0.271434	0.795039
YKL_40	KALLIKREIN_14	-0.0838365	-1	0.249924719397264	-1	0.244048	0.640352
YKL_40	ANGIOSTATIN	-0.311966	-0.622353863655073	0.4	-0.621045	1	0.253633
YKL_40	CK_MB	-0.0836743	-1	0.249924719397264	-1	0.244048	0.640352
YKL_40	P27KIP1	-0.163862	-0.9	0.152522070690266	-1	0.147079	0.35418
YKL_40	PYY	-0.165331	-0.9	0.152522070690266	-1	0.147079	0.346445
YKL_40	STX1A	0.014863	-0.7	0.345905945759632	-1	0.340317	0.934258
YKL_40	STIE_2	0.0910787	-0.250014286044389	0.7	-0.247308	1	0.609414
YKL_40	CARBONIC_ANHYDRASE_III	-0.117007	-0.408689717568109	0.5	-0.41188	1	0.53207
YKL_40	CYSTATIN_S	-0.143524	-0.450081561429759	0.308988494502763	-0.443393	0.295202	0.439258
YKL_40	CYTD	-0.0490341	-0.353328593875642	0.267251913807193	-0.343347	0.259381	0.756367
YKL_40	ENDOCAN	0.385528	0.0493005438316789	1	0.0524837	1	0.0293359
YKL_40	PPAC	-0.115493	-0.393710422903535	0.5	-0.395621	1	0.516602
YKL_40	NAGK	0.267204	-0.0639861242491378	0.9	-0.0552387	1	0.0989453
YKL_40	SRAGE	0.0639147	-0.207793908726958	0.6	-0.208552	1	0.679023
YKL_40	BPI	0.241565	-0.205320196835208	0.539688700178923	-0.202135	0.535157	0.214961
YKL_40	C6	-0.0756684	-0.7	0.22223858957718	-1	0.222613	0.640352
YKL_40	FACTOR_B	0.217694	-0.6	0.526226520531047	-1	0.524024	0.315508
YKL_40	IGE	0.251037	-0.103374184198055	0.583248989351447	-0.104096	0.578327	0.168555
YKL_40	IL_17E	-0.086725	-0.6	0.192250941271034	-1	0.191443	0.539805
YKL_40	IL_6_SRA	0.11868	-0.4	0.381393124318106	-1	0.378783	0.470195
YKL_40	NEUROTROPHIN_3	0.310423	-0.4	0.609905056828019	-1	0.610628	0.245898
YKL_40	PAPP_A	0.0483233	-0.28683278762112	0.370462894750483	-0.276266	0.365441	0.771836
YKL_40	PLASMINOGEN	-0.213392	-0.483079080839162	0.3	-0.482735	1	0.300039
YKL_40	PREKALLIKREIN	0.0317507	-0.5	0.278012109569557	-1	0.271434	0.825977
YKL_40	ALPHA_1_ANTICHYMOTRYPSIN	0.28995	-0.0348331629871685	0.8	-0.024664	1	0.0680078
YKL_40	P_SELECTIN	0.0904474	-0.19436554572914	0.6	-0.194357	1	0.524336
YKL_40	TENASCIN	0.043686	-0.274938381507564	0.295925684030378	-0.272352	0.293226	0.764102
YKL_40	FACTOR_H	0.031502	-0.7	0.345905945759632	-1	0.340317	0.864648
YKL_40	MMP_2	0.138958	-0.4	0.381393124318106	-0.258298	0.382454	0.361914
YKL_40	TRANSFERRIN	0.072461	-0.250014286044389	0.7	-0.247308	1	0.686758
YKL_40	HISTONE_H2A_Z	0.354794	0.0664669971688609	0.633171566999017	0.0878651	0.66242	0.0138672
YKL_40	IGF_I_SR	-0.14835	-0.455106741479378	0.194066040735977	-0.450156	0.189663	0.385117
YKL_40	IL_1_R4	-0.0923757	-0.7	0.22223858957718	-1	0.222613	0.563008
YKL_40	NCAM_L1	-0.0233358	-0.31888685163716	0.6	-0.31607	1	0.887852
YKL_40	CYTT	-0.0266684	-0.288453457562128	0.5	-0.287182	1	0.856914
YKL_40	BOC	-0.160227	-0.574326218753348	0.164680353377105	-0.556727	0.159417	0.369648
YKL_40	SAA	0.14378	-0.172220321780755	0.387080005712262	-0.142491	0.397345	0.307773
YKL_40	CRP	0.155667	-0.183205047905287	0.504822742797191	-0.167597	0.532247	0.385117
YKL_40	SICAM_1	-0.0425521	-0.293755377658861	0.312033796465778	-0.294806	0.317954	0.771836
YKL_40	MSP	-0.202415	-0.47691994518313	0.4	-0.474684	1	0.346445
YKL_40	SP_D	0.198825	-0.137946762959172	0.8	-0.132078	1	0.199492
YKL_40	COLLECTIN_KIDNEY_1	0.063405	-0.207793908726958	0.6	-0.208552	1	0.679023
YKL_40	ENPP7	-0.133663	-0.393710422903535	0.5	-0.395621	1	0.423789
YKL_40	ENTP5	0.179485	-0.137946762959172	0.8	-0.132078	1	0.222695
YKL_40	FCRL3	-0.0188406	-0.353104293994457	0.6	-0.348445	1	0.918789
YKL_40	MFGM	0.0325873	-0.7	0.345905945759632	-1	0.340317	0.856914
YKL_40	PCSK7	-0.0010886	-0.31888685163716	0.6	-0.31607	1	0.996133
YKL_40	SPARCL1	0.146396	-0.185452103613976	0.42409299359094	-0.169637	0.428022	0.35418
YKL_40	TGM3	0.119321	-0.6	0.427029879999705	-1	0.429302	0.539805
YKL_40	TROPOMYOSIN_2	-0.0171903	-0.31888685163716	0.6	-0.31607	1	0.918789
YKL_40	ZAP70	-0.111694	-0.408689717568109	0.5	-0.41188	1	0.555273
YKL_40	C1_ESTERASE_INHIBITOR	0.0118424	-0.6	0.320173058485682	-1	0.317364	0.941992
YKL_40	C4	-0.0935478	-0.7	0.22223858957718	-1	0.222613	0.555273
YKL_40	C5B__6_COMPLEX	-0.118368	-0.408689717568109	0.5	-0.41188	1	0.524336
YKL_40	IL_5_RA	0.0241661	-0.5	0.288080631407927	-1	0.288993	0.872383
YKL_40	KININOGEN__HMW	0.252111	-0.0970995395585195	0.588190382465516	-0.0975095	0.585064	0.168555
YKL_40	NCAM_120	-0.217618	-0.466555757204553	0.3	-0.458438	1	0.238164
YKL_40	SCGF_ALPHA	0.172138	-0.0977841845532171	0.6	-0.0959934	1	0.184023
YKL_40	BSSP4	-0.110063	-0.438830733359349	0.5	-0.433176	1	0.586211
YKL_40	BST1	-0.082273	-0.6	0.174954429764731	-1	0.16528	0.501133
YKL_40	CDON	0.207357	-0.3	0.479967998051753	-1	0.477692	0.307773
YKL_40	CLUSTERIN	0.0710621	-0.233815939237309	0.7	-0.225449	1	0.663555
YKL_40	EMR2	0.137089	-0.293361390929963	0.407647891458186	-0.253894	0.41863	0.423789
YKL_40	FUCOSYLTRANSFERASE_3	0.147228	-0.178542807842896	0.466658577649023	-0.16489	0.473337	0.377383
YKL_40	FUT5	-0.12644	-0.38334142539839	0.4	-0.383149	1	0.439258
YKL_40	HDGR2	0.265891	-0.0639861242491378	0.9	-0.0552387	1	0.10668
YKL_40	IL_34	0.0744368	-0.250014286044389	0.7	-0.247308	1	0.679023
YKL_40	KYNU	0.268494	-0.0348331629871686	0.8	-0.024664	1	0.0680078
YKL_40	PLXC1	-0.0585438	-0.441988356693322	0.278688805787395	-0.420864	0.281394	0.748633
YKL_40	SLIK5	-0.0912506	-0.6	0.206446124692955	-1	0.206891	0.539805
YKL_40	PH	0.212582	-0.3	0.479967998051753	-1	0.477692	0.276836
YKL_40	APO_D	-0.0888173	-0.6	0.206446124692955	-1	0.206891	0.555273
YKL_40	AFAMIN	-0.108298	-0.393710422903535	0.5	-0.395621	1	0.555273
YKL_40	GELSOLIN	0.0264407	-0.6	0.295152850826106	-1	0.300117	0.872383
YKL_40	C34_GP41_HIV_FRAGMENT	0.156947	-0.0908681480234144	0.6	-0.0863264	1	0.238164
YKL_40	PERL	0.013318	-0.5	0.288080631407927	-1	0.288993	0.934258
YKL_40	ITI_HEAVY_CHAIN_H4	0.0728328	-0.207793908726958	0.6	-0.208552	1	0.632617
YKL_40	TXD12	0.0478267	-0.229543172531243	0.305836850649991	-0.223404	0.309721	0.733164
YKL_40	SL_SELECTIN	0.154868	-0.186402401295981	0.497635252345303	-0.171316	0.523295	0.385117
YKL_40	BMPR1A	-0.0599641	-0.46130441792469	0.272796764256724	-0.432539	0.274161	0.740898
YKL_40	TRKB	-0.153192	-0.450728879977335	0.161091179190785	-0.446859	0.145424	0.323242
YKL_40	ANGIOGENIN	0.0867035	-0.207793908726958	0.6	-0.208552	1	0.563008
YKL_40	COAGULATION_FACTOR_IX	0.20337	-0.4	0.492331964544257	-1	0.492355	0.338711
YKL_40	COAGULATION_FACTOR_X	-0.00776271	-0.297507351618365	0.6	-0.302058	1	0.965195
YKL_40	COAGULATION_FACTOR_V	0.185939	-0.157186428819296	0.8	-0.148827	1	0.245898
YKL_40	ENDOGLIN	-0.159613	-0.493665928585497	0.122104212393243	-0.517816	0.113059	0.292305
YKL_40	HCC_4	0.0335022	-0.5	0.278012109569557	-1	0.271434	0.810508
YKL_40	HEMOGLOBIN	0.195065	-0.157186428819296	0.8	-0.148827	1	0.207227
YKL_40	MIP_3B	0.0711723	-0.250014286044389	0.7	-0.247308	1	0.694492
YKL_40	MIS	0.0895087	-0.177756994566555	0.5	-0.16928	1	0.462461
YKL_40	STANNIOCALCIN_1	0.352095	0.0375267935315791	0.667060178018065	0.055379	0.6655	0.0216016
YKL_40	ANNEXIN_I	0.144642	-0.188881981842514	0.393662005678391	-0.161215	0.406597	0.330977
YKL_40	ANNEXIN_II	0.0308605	-0.7	0.345905945759632	-1	0.340317	0.864648
YKL_40	ARMEL	-0.0770783	-1	0.249924719397264	-1	0.244048	0.671289
YKL_40	ARTS1	0.0938601	-0.207793908726958	0.6	-0.208552	1	0.53207
YKL_40	CARBONIC_ANHYDRASE_I	0.0837955	-0.250014286044389	0.7	-0.247308	1	0.640352
YKL_40	CATZ	-0.124951	-0.408689717568109	0.5	-0.41188	1	0.493398
YKL_40	DERM	-0.242695	-0.500701404473301	0.158709730662535	-0.513388	0.128379	0.16082
YKL_40	ELAFIN	-0.249977	-0.569681987532913	0.138690594839535	-0.550135	0.166398	0.199492
YKL_40	ERP29	0.080632	-0.233815939237309	0.7	-0.225449	1	0.624883
YKL_40	FIBRINOGEN_G_CHAIN_DIMER	-0.0398229	-0.353104293994458	0.6	-0.348445	1	0.833711
YKL_40	GP1BA	-0.00582908	-0.288453457562128	0.5	-0.287182	1	0.97293
YKL_40	GPC5	0.100979	-0.6	0.427029879999705	-1	0.429302	0.624883
YKL_40	GRN	0.309931	-0.3	0.571720539730305	-1	0.56822	0.23043
YKL_40	HRG	-0.0898571	-1	0.249924719397264	-1	0.244048	0.617148
YKL_40	LG3BP	-0.0389521	-0.297507351618365	0.6	-0.302058	1	0.810508
YKL_40	MN_SOD	-0.0869502	-0.6	0.206446124692955	-1	0.206891	0.563008
YKL_40	PAFAH	0.0773208	-0.233815939237309	0.7	-0.225449	1	0.640352
YKL_40	SCD163	-0.0648242	-0.6	0.184828008151069	-1	0.182718	0.640352
YKL_40	SEPR	-0.190143	-0.7	0.135938392793034	-1	0.127523	0.184023
YKL_40	TRYPSIN_2	-0.0147946	-0.31888685163716	0.6	-0.31607	1	0.934258
YKL_40	TSG_6	0.228595	-0.4	0.473666431403427	-1	0.470572	0.191758
YKL_40	CLM6	-0.216577	-0.492368734720788	0.4	-0.496361	1	0.28457
YKL_40	DAF	-0.0497026	-0.378325050333726	0.343487669051927	-0.370836	0.347071	0.787305
YKL_40	GPNMB	-0.014615	-0.353104293994457	0.6	-0.348445	1	0.941992
YKL_40	IL_17B_R	-0.0504765	-0.381240451188776	0.334401343144117	-0.374279	0.33881	0.787305
YKL_40	IL_22BP	-0.193294	-0.9	0.152522070690266	-1	0.147079	0.222695
YKL_40	IL_23_R	-0.0777058	-1	0.249924719397264	-1	0.244048	0.671289
YKL_40	ILT_2	-0.213187	-0.435171958690518	0.3	-0.428075	1	0.176289
YKL_40	ILT_4	-0.0551858	-0.39305578712956	0.230212352226046	-0.39319	0.225219	0.72543
YKL_40	JAG1	0.00146551	-0.5	0.288080631407927	-1	0.288993	0.996133
YKL_40	LAG_3	0.107603	-0.6	0.427029879999705	-1	0.429302	0.593945
YKL_40	MICB	-0.21157	-0.492368734720788	0.4	-0.496361	1	0.315508
YKL_40	NOGO_RECEPTOR	0.147214	-0.143232409478973	0.396539269517877	-0.11907	0.418629	0.292305
YKL_40	NOTCH_1	-0.018404	-0.353104293994457	0.6	-0.348445	1	0.926523
YKL_40	NOTCH_3	-0.000416809	-0.297507351618365	0.6	-0.302058	1	0.996133
YKL_40	NR_CAM	-0.186447	-0.9	0.152522070690266	-1	0.147079	0.253633
YKL_40	NRX3B	-0.200933	-0.537156614951437	0.4	-0.531366	1	0.40832
YKL_40	SEM6B	-0.0385803	-0.324642621260747	0.396269417502039	-0.31607	1	0.818242
YKL_40	SICAM_5	-0.269404	-0.8	-0.000589675981537321	-1	0.000254187	0.0525391
YKL_40	SIG14	-0.078228	-0.6	0.206446124692955	-1	0.206891	0.609414
YKL_40	SREC_I	-0.0783434	-0.6	0.206446124692955	-1	0.206891	0.609414
YKL_40	TCCR	-0.190898	-0.9	0.152522070690266	-1	0.147079	0.23043
YKL_40	UNC5H3	0.0612091	-0.250014286044389	0.7	-0.247308	1	0.733164
YKL_40	UNC5H4	-0.207706	-0.492368734720788	0.4	-0.496361	1	0.330977
YKL_40	PCSK9	-0.11729	-0.408689717568109	0.5	-0.41188	1	0.53207
YKL_40	DRAK2	0.259231	-0.06949595476531	0.691251988338712	-0.0620112	0.666501	0.137617
YKL_40	TYK2	0.0689497	-0.233815939237309	0.7	-0.225449	1	0.679023
YKL_40	EOTAXIN	-0.316458	-0.585008176452764	0.4	-0.582161	1	0.191758
YKL_40	COAGULATION_FACTOR_IXAB	0.209686	-0.6	0.526226520531047	-1	0.524024	0.35418
YKL_40	B7_2	-0.0636193	-0.7	0.22223858957718	-1	0.222613	0.702227
YKL_40	CALGRANULIN_B	0.202626	-0.4	0.473666431403427	-1	0.470572	0.330977
YKL_40	CASPASE_10	-0.0783387	-0.7	0.22223858957718	-1	0.222613	0.632617
YKL_40	IL_1RA	0.216181	-0.6	0.526226520531047	-1	0.524024	0.323242
YKL_40	OMD	-0.0518713	-0.353964718758794	0.232349157326229	-0.344847	0.223909	0.72543
YKL_40	SEMAPHORIN_3E	0.131283	-0.4	0.381393124318106	-1	0.378783	0.40832
YKL_40	SET	0.138732	-0.6	0.427029879999705	-0.349649	0.433115	0.454727
YKL_40	FAS__SOLUBLE	-0.241317	-0.4973559822945	0.181762571314312	-0.508025	0.149722	0.168555
YKL_40	SLEPTIN_R	0.0690394	-0.186294019619957	0.5	-0.183745	1	0.617148
YKL_40	SHPS1	0.0181947	-0.5	0.288080631407927	-1	0.288993	0.90332
YKL_40	TROPONIN_I__SKELETAL	-0.0597935	-0.458984537939946	0.273504404859669	-0.431042	0.275002	0.748633
YKL_40	CNDP1	-0.162304	-0.7	0.105974295757604	-1	0.104978	0.276836
YKL_40	COLEC12	-0.0179238	-0.297507351618365	0.6	-0.302058	1	0.911055
YKL_40	CYTN	-0.0496757	-0.357472039539067	0.263388781321904	-0.347208	0.255069	0.748633
YKL_40	FICOLIN_3	0.250378	-0.0616939944956506	0.575815410641773	-0.0487733	0.568003	0.114414
YKL_40	H6ST1	0.236907	-0.6	0.526226520531047	-1	0.524024	0.23043
YKL_40	RBP	0.0355273	-0.6	0.295152850826106	-1	0.300117	0.825977
YKL_40	RGMA	-0.134031	-0.408689717568109	0.5	-0.41188	1	0.446992
YKL_40	SICAM_2	-0.0781789	-1	0.249924719397264	-1	0.244048	0.663555
YKL_40	SLAF7	0.153461	-0.14367279247585	0.479154363512384	-0.127786	0.481901	0.315508
YKL_40	CATHEPSIN_D	0.128189	-0.6	0.427029879999705	-1	0.429302	0.501133
YKL_40	EGF	-0.182767	-0.7	0.135938392793034	-1	0.127523	0.214961
YKL_40	BFGF_R	-0.0198664	-0.297507351618365	0.6	-0.302058	1	0.90332
YKL_40	CRIPTO	0.0515842	-0.287181025516906	0.399291590590192	-0.288714	0.406368	0.77957
YKL_40	EPO	0.142617	-0.29305481629013	0.443451954627316	-0.261591	0.447812	0.439258
YKL_40	NG36	-0.0895738	-1	0.249924719397264	-1	0.244048	0.617148
YKL_40	X_3HAO	-0.140472	-0.413847638959396	0.330716750166913	-0.416148	0.30807	0.416055
YKL_40	FERRITIN	0.0738463	-0.233815939237309	0.7	-0.225449	1	0.65582
YKL_40	TNF_A	-0.276167	-0.9	0.0355011849435669	-1	0.0244208	0.0680078
YKL_40	CREL1	-0.0568114	-0.6	0.174954429764731	-1	0.16528	0.65582
YKL_40	LECTIN__MANNOSE_2	0.141793	-0.306532606389519	0.439807923568113	-0.273194	0.444502	0.446992
YKL_40	LRP1B	0.0111306	-0.7	0.345905945759632	-1	0.340317	0.949727
YKL_40	MYPC1	0.0189644	-0.6	0.320173058485682	-1	0.317364	0.911055
YKL_40	BMP_6	0.174444	-0.157186428819296	0.8	-0.148827	1	0.300039
YKL_40	CATHEPSIN_H	0.0407824	-0.5	0.288080631407927	-0.360426	0.2922	0.787305
YKL_40	ROR1	-0.158887	-0.555220975900857	0.144417723124927	-0.562881	0.13278	0.330977
YKL_40	CGA	0.0302437	-0.7	0.345905945759632	-1	0.340317	0.872383
YKL_40	FBLN3	0.0162322	-0.7	0.345905945759632	-1	0.340317	0.934258
YKL_40	MMP_8	-0.143277	-0.395020135281787	0.296004884553966	-0.399398	0.276524	0.377383
YKL_40	FAM3B	0.0227004	-0.5	0.288080631407927	-1	0.288993	0.880117
YKL_40	IFN_A_B_R1	-0.157077	-0.504377754103846	0.152942687173849	-0.523755	0.140415	0.338711
YKL_40	HMGN1	-0.197391	-0.7	0.0952873039196746	-1	0.0940968	0.153086
YKL_40	UB2G2	0.0120102	-0.6	0.320173058485682	-1	0.317364	0.941992
YKL_40	QORL1	0.0374885	-0.7	0.345905945759632	-1	0.340317	0.841445
YKL_40	PEDF	0.086945	-0.233815939237309	0.7	-0.225449	1	0.593945
YKL_40	CATF	-0.0745507	-0.7	0.22223858957718	-1	0.222613	0.648086
YKL_40	PLXB2	-0.1573	-0.510644276266736	0.151891969413207	-0.527331	0.139442	0.338711
APO_L1	APO_L1	1	0.816577935233737	1	0.82666	1	2.911e-13
APO_L1	S100A6	0.142438	-0.386624221072208	0.423891021231724	-0.284159	0.428309	0.423789
APO_L1	PSP	-0.084637	-0.8	0.234185356044365	-1	0.230544	0.617148
APO_L1	VEGF_D	0.0683134	-0.184726502964283	0.6	-0.181736	1	0.617148
APO_L1	SOST	-0.0660069	-0.6	0.191178298204242	-1	0.192387	0.65582
APO_L1	FAM3D	-0.0798968	-0.6	0.208135110174862	-1	0.210546	0.609414
APO_L1	NEGR1	-0.239805	-0.518206314306621	0.219996368032994	-0.51204	1	0.207227
APO_L1	FSTL1	-0.0833904	-0.6	0.208135110174862	-1	0.210546	0.586211
APO_L1	LUMICAN	0.234468	-0.4	0.49936261724743	-1	0.510336	0.222695
APO_L1	CD177	0.111056	-0.5	0.366702128168804	-1	0.358571	0.485664
APO_L1	SMOC1	0.000992724	-0.6	0.298758468915297	-1	0.303959	0.996133
APO_L1	PROTEIN_Z_INHIBITOR	0.010478	-0.6	0.298758468915297	-1	0.303959	0.949727
APO_L1	FLRT2	0.0168546	-0.6	0.298758468915297	-1	0.303959	0.918789
APO_L1	FLRT3	0.21161	-0.3	0.455785123579463	-1	0.448983	0.261367
APO_L1	ISLR2	0.317082	-0.4	0.594142975619777	-1	0.59638	0.199492
APO_L1	VITRONECTIN	-0.188514	-0.6	0.0875647655437796	-1	0.0840802	0.145352
APO_L1	SEM5A	-0.00626232	-0.305105216510032	0.5	-0.305873	1	0.97293
APO_L1	LTBP4	0.0184994	-0.7	0.333696252628853	-1	0.324545	0.918789
APO_L1	S100A4	-0.0720379	-0.6	0.191178298204242	-1	0.192387	0.617148
APO_L1	APOM	-0.048261	-0.373143413431732	0.29817084738747	-0.35696	0.315658	0.77957
APO_L1	IL_1_SRII	0.122965	-0.4	0.380112354655025	-1	0.377498	0.446992
APO_L1	C1QR1	0.0431642	-0.293530456251772	0.333327462517921	-0.290027	0.331297	0.787305
APO_L1	H2B2E	0.067463	-0.181087148506412	0.6	-0.174369	1	0.609414
APO_L1	H2A3	-0.0753117	-0.5	0.185254782819553	-1	0.179539	0.578477
APO_L1	UCRP	-0.365856	-0.9	-0.0899785804370867	-1	-0.0954043	0.0138672
APO_L1	X_14_3_3E	-0.0539459	-0.397078186212257	0.271679975529547	-0.388839	0.273913	0.756367
APO_L1	MYOSTATIN	-0.0368271	-0.339397465955193	0.6	-0.329972	1	0.833711
APO_L1	COAGULATION_FACTOR_XI	0.192658	-0.0983866106844464	0.7	-0.0965763	1	0.16082
APO_L1	TIMP_2	-0.193883	-0.7	0.115638884402306	-1	0.112838	0.176289
APO_L1	VEGF_SR3	0.406849	-0.2	0.626272918036155	-1	0.62693	0.23043
APO_L1	C5	0.06943	-0.217205572032068	0.6	-0.214884	1	0.65582
APO_L1	APO_E	0.231704	-0.4	0.471632170565994	-1	0.466073	0.168555
APO_L1	CXCL16__SOLUBLE	-0.188872	-0.7	0.115638884402306	-1	0.112838	0.176289
APO_L1	SCF_SR	-0.169948	-0.6	0.0952984461093271	-1	0.0952783	0.199492
APO_L1	TIMP_3	-0.158518	-0.561106511636441	0.0961980728830017	-1	0.0952783	0.261367
APO_L1	GFRA_2	0.140316	-0.242738975934612	0.38480734469081	-0.20025	0.39022	0.35418
APO_L1	X_6CKINE	0.179165	-0.0983866106844464	0.7	-0.0965763	1	0.16082
APO_L1	HMG_1	0.513366	-0.2	0.743908400519068	-1	0.734751	0.199492
APO_L1	OPG	-0.0378888	-0.339397465955193	0.6	-0.329972	1	0.833711
APO_L1	B_ENDORPHIN	0.052492	-0.26338788661851	0.428402589524681	-0.258005	0.417232	0.764102
APO_L1	FACTOR_I	-0.0909016	-0.6	0.191178298204242	-1	0.192387	0.524336
APO_L1	IGFBP_3	0.124264	-0.5	0.392898573733907	-1	0.392994	0.462461
APO_L1	MYELOPEROXIDASE	0.0210213	-0.5	0.28105774182147	-1	0.27471	0.887852
APO_L1	ANGIOPOIETIN_2	0.242885	-0.163152340049447	0.52613233013906	-0.147434	0.529167	0.184023
APO_L1	EPHRIN_A4	0.101318	-0.7	0.421178835064325	-1	0.419807	0.609414
APO_L1	GP130__SOLUBLE	0.189472	-0.112924332361148	0.7	-0.113028	1	0.176289
APO_L1	HPV_E7_TYPE18	-0.0863451	-0.8	0.234185356044365	-1	0.230544	0.609414
APO_L1	IL_1_R_ACP	0.0701196	-0.217205572032068	0.6	-0.214884	1	0.65582
APO_L1	MACROPHAGE_MANNOSE_RECEPT	-0.0995019	-0.6	0.208135110174862	-1	0.210546	0.508867
APO_L1	M_CSF_R	-0.28527	-0.8	0.00749100537310149	-1	0.00834112	0.0525391
APO_L1	P_CADHERIN	0.243095	-0.160389623116366	0.527403175508832	-0.144801	0.530011	0.184023
APO_L1	SUPAR	-0.0509838	-0.342841358563616	0.243814357494184	-0.334014	0.237556	0.733164
APO_L1	TRKC	0.138367	-0.4	0.373289752124513	-0.264024	0.370397	0.346445
APO_L1	BCMA	-0.0881771	-0.6	0.191178298204242	-1	0.192387	0.53207
APO_L1	BONE_PROTEOGLYCAN_II	0.198752	-0.143398800686364	0.7	-0.134236	1	0.191758
APO_L1	CK_MM	0.154352	-0.182945390829641	0.484083023564794	-0.166877	0.490611	0.369648
APO_L1	ERBB1	0.0508954	-0.270373904848726	0.400960729506419	-0.265708	0.401926	0.771836
APO_L1	MIA	-0.179168	-0.6	0.0812328528851959	-1	0.0745512	0.137617
APO_L1	NPS_PLA2	-0.0292371	-0.339397465955193	0.6	-0.329972	1	0.872383
APO_L1	PF_4	-0.420877	-0.687555674157218	0.3	-0.68784	1	0.176289
APO_L1	PROTEIN_S	0.348167	0.0116990359773642	0.649185942233055	-0.000366862	0.63197	0.0525391
APO_L1	TECK	-0.0499344	-0.380189019058384	0.290372810718035	-0.365192	0.301041	0.771836
APO_L1	THYROXINE_BINDING_GLOBULIN	-0.224619	-0.511133915576697	0.5	-0.51204	1	0.276836
APO_L1	TNFSF18	-0.0948962	-0.6	0.208135110174862	-1	0.210546	0.53207
APO_L1	CNTFR_ALPHA	0.0911853	-0.217205572032068	0.6	-0.214884	1	0.555273
APO_L1	EMAP_2	0.568184	0.310473964636773	1	0.311184	1	0.000156843
APO_L1	MICA	-0.069286	-0.6	0.18324129718358	-1	0.176888	0.60168
APO_L1	NADPH_P450_OXIDOREDUCTASE	-0.253433	-0.593219820213579	0.0682037088721705	-0.569041	0.0784686	0.137617
APO_L1	SIGLEC_6	0.0923216	-0.24134331357403	0.7	-0.235424	1	0.578477
APO_L1	SIGLEC_7	0.231114	-0.3	0.455785123579463	-1	0.448983	0.145352
APO_L1	APO_A_I	0.833202	0.3	0.978464026834464	-1	0.954303	0.153086
APO_L1	GDF_11_8	-0.0473134	-0.356070925988011	0.274920379567642	-0.337475	0.277798	0.764102
APO_L1	HEMOPEXIN	-0.0588443	-0.5	0.175885990392745	-1	0.168563	0.648086
APO_L1	IL_16	0.0838416	-0.217205572032068	0.6	-0.214884	1	0.586211
APO_L1	LACTOFERRIN	-0.0653323	-0.6	0.191178298204242	-1	0.192387	0.65582
APO_L1	LAG_1	-0.00120259	-0.305105216510032	0.5	-0.305873	1	0.996133
APO_L1	LD78_BETA	0.203539	-0.4	0.471632170565994	-1	0.466073	0.315508
APO_L1	APO_B	-0.0561026	-0.423998596985053	0.261630106202712	-0.405106	0.262182	0.748633
APO_L1	CADHERIN_5	0.145893	-0.169764458734943	0.398778360003492	-0.144254	0.417429	0.323242
APO_L1	EDA	0.142479	-0.194862275167523	0.419203660466825	-0.195169	0.416017	0.377383
APO_L1	HAI_1	0.261488	0.0143097602392424	0.7	0.0222867	1	0.0370703
APO_L1	KALLIKREIN_11	0.302275	-0.4	0.594142975619777	-1	0.59638	0.269102
APO_L1	KALLIKREIN_8	-0.0388143	-0.339397465955193	0.6	-0.329972	1	0.825977
APO_L1	LIPOCALIN_2	-0.0617516	-0.6	0.208135110174862	-1	0.210546	0.694492
APO_L1	MET	0.181437	-0.0903213973602161	0.6	-0.0856316	1	0.153086
APO_L1	SFRP_3	0.0160046	-0.6	0.298758468915297	-1	0.303959	0.926523
APO_L1	SPINT2	-0.195622	-0.8	0.134589989030529	-1	0.127794	0.184023
APO_L1	STIE_1	0.103979	-0.5	0.392898573733907	-1	0.392994	0.563008
APO_L1	WIF_1	0.126267	-0.7	0.421178835064325	-1	0.419807	0.501133
APO_L1	C5A	-0.0926344	-0.5	0.185254782819553	-1	0.179539	0.47793
APO_L1	KARYOPHERIN_A2	0.00696331	-0.7	0.333696252628853	-1	0.324545	0.965195
APO_L1	A1_ANTICHYMOTRYPSIN	-0.131983	-0.429746092016796	0.5	-0.424275	1	0.47793
APO_L1	C7	-0.0251157	-0.339397465955193	0.6	-0.329972	1	0.887852
APO_L1	CCL28	0.0898549	-0.24134331357403	0.7	-0.235424	1	0.593945
APO_L1	HCC_1	0.261838	0.00276258489500159	0.7	0.00377294	1	0.0448047
APO_L1	MPIF_1	0.000260768	-0.6	0.298758468915297	-1	0.303959	0.996133
APO_L1	SRANKL	0.27686	-0.048665315004849	1	-0.0408836	1	0.0757422
APO_L1	PAI_1	-0.338298	-0.595601878982503	0.3	-0.602109	1	0.122148
APO_L1	APO_E3	0.253818	-0.0327074189008784	0.595503652363984	-0.0162976	1	0.0757422
APO_L1	APO_E4	0.209364	-0.4	0.49936261724743	-1	0.510336	0.338711
APO_L1	FACTOR_D	-0.3462	-0.59737433525702	0.164391104289238	-0.605439	0.135569	0.0834766
APO_L1	GROWTH_HORMONE_RECEPTOR	0.0875773	-0.24134331357403	0.7	-0.235424	1	0.60168
APO_L1	PROPERDIN	-0.227691	-0.511133915576697	0.5	-0.51204	1	0.261367
APO_L1	PROTEIN_C	0.0972306	-0.217205572032068	0.6	-0.214884	1	0.524336
APO_L1	SCGF_BETA	-0.0340951	-0.290698510482345	0.5	-0.290296	1	0.825977
APO_L1	VCAM_1	-0.215013	-0.473457249572786	0.4	-0.468808	1	0.269102
APO_L1	CD36_ANTIGEN	0.0120482	-0.5	0.28105774182147	-1	0.27471	0.934258
APO_L1	CONTACTIN_1	-0.128224	-0.398093214316734	0.5	-0.399978	1	0.454727
APO_L1	EDAR	-0.0135808	-0.339397465955193	0.6	-0.329972	1	0.941992
APO_L1	ESAM	-0.174043	-0.8	0.134589989030529	-1	0.127794	0.28457
APO_L1	GRO_A	-0.266241	-0.7	-0.003104652075376	-1	-0.00710795	0.0448047
APO_L1	HISTONE_H1_2	0.341539	-0.0610882123047075	0.565709127471732	0.0322911	0.573482	0.0370703
APO_L1	IL_1_SRI	0.0888202	-0.217205572032068	0.6	-0.214884	1	0.563008
APO_L1	IL_17_SR	-0.156912	-0.6	0.0812328528851959	-1	0.0745512	0.207227
APO_L1	IL_1RRP2	0.234326	-0.4	0.483431936127104	-1	0.482618	0.176289
APO_L1	LSAMP	-0.043357	-0.332576708743048	0.297721406970127	-0.3192	0.321797	0.787305
APO_L1	MBL	0.126089	-0.4	0.373289752124513	-1	0.36835	0.416055
APO_L1	PD_L2	0.0329593	-0.5	0.28105774182147	-1	0.27471	0.818242
APO_L1	SIGLEC_9	0.189087	-0.0802970126552232	0.6	-0.0728441	1	0.145352
APO_L1	TGF_B_R_III	0.0942119	-0.184726502964283	0.6	-0.181736	1	0.47793
APO_L1	A2_ANTIPLASMIN	0.118343	-0.7	0.421178835064325	-1	0.419807	0.53207
APO_L1	CALPASTATIN	0.0331406	-0.7	0.333696252628853	-1	0.324545	0.84918
APO_L1	CK_B_8_1	0.140821	-0.22452617481853	0.38607142876197	-0.192751	0.392316	0.35418
APO_L1	DC_SIGN	-0.0836942	-0.5	0.185254782819553	-1	0.179539	0.53207
APO_L1	DC_SIGNR	0.0531838	-0.260360977383652	0.440292627136046	-0.25485	0.425031	0.756367
APO_L1	IL_19	0.170591	-0.143398800686364	0.7	-0.134236	1	0.292305
APO_L1	I_TAC	-0.219418	-0.473457249572786	0.4	-0.468808	1	0.245898
APO_L1	MIP_1A	0.239006	-0.161506823711896	0.489603092639837	-0.114377	0.499528	0.145352
APO_L1	MRC2	0.0953773	-0.193661173599215	0.6	-0.192553	1	0.501133
APO_L1	PARC	0.163226	-0.112924332361148	0.7	-0.113028	1	0.269102
APO_L1	RESISTIN	0.0188513	-0.5	0.290230371344308	-1	0.289849	0.90332
APO_L1	TRYPSIN	0.347399	0.0376666009833931	0.604278127973558	0.0551662	0.619734	0.0138672
APO_L1	VWF	-0.031083	-0.339397465955193	0.6	-0.329972	1	0.864648
APO_L1	HAPTOGLOBIN__MIXED_TYPE	-0.1805	-0.6	0.0875647655437796	-1	0.0840802	0.145352
APO_L1	BAFF	0.137928	-0.7	0.421178835064325	-1	0.419807	0.446992
APO_L1	C9	-0.0503723	-0.374235343515771	0.257291897738166	-0.35504	0.255899	0.756367
APO_L1	CATHEPSIN_B	-0.000683512	-0.305105216510032	0.5	-0.305873	1	0.996133
APO_L1	IGM	0.0753514	-0.184726502964283	0.6	-0.181736	1	0.578477
APO_L1	IL_18_BPA	0.32611	-0.3	0.574356454758352	-1	0.569253	0.129883
APO_L1	LBP	0.144882	-0.176721722741308	0.396246163974371	-0.151613	0.41169	0.330977
APO_L1	COAGULATION_FACTOR_XA	0.140767	-0.226459887501702	0.385937216820302	-0.193506	0.392091	0.35418
APO_L1	TIG2	0.0424201	-0.386646730427411	0.29150117368096	-0.347664	0.29397	0.77957
APO_L1	TNF_SR_II	-0.186707	-0.8	0.134589989030529	-1	0.127794	0.222695
APO_L1	SIGLEC_3	0.0631222	-0.193661173599215	0.6	-0.192553	1	0.663555
APO_L1	IDUA	0.018429	-0.6	0.298758468915297	-1	0.303959	0.911055
APO_L1	AMYLOID_PRECURSOR_PROTEIN	-0.345753	-0.596485676510442	0.194083607357786	-0.60402	0.165535	0.0912109
APO_L1	ASAHL	-0.282848	-0.7	-0.0125264092772198	-1	-0.0165822	0.0370703
APO_L1	ATS13	0.0918173	-0.24134331357403	0.7	-0.235424	1	0.586211
APO_L1	CARBONIC_ANHYDRASE_IV	-0.0579053	-0.453575811890812	0.253229658649661	-0.422027	0.253398	0.740898
APO_L1	CATHEPSIN_A	0.0092415	-0.7	0.333696252628853	-1	0.324545	0.957461
APO_L1	CATHEPSIN_S	0.0345989	-0.7	0.333696252628853	-1	0.324545	0.841445
APO_L1	COAGULATION_FACTOR_VII	0.136447	-0.5	0.392898573733907	-1	0.392994	0.40832
APO_L1	C2	-0.034973	-0.290698510482345	0.5	-0.290296	1	0.818242
APO_L1	GRANULYSIN	-0.172694	-0.6	0.0952984461093271	-1	0.0952783	0.184023
APO_L1	HPLN1	0.0794635	-0.24134331357403	0.7	-0.235424	1	0.640352
APO_L1	IDS	-0.082334	-0.8	0.234185356044365	-1	0.230544	0.624883
APO_L1	KALLIKREIN_12	-0.0834252	-0.8	0.234185356044365	-1	0.230544	0.624883
APO_L1	LYVE1	-0.251046	-0.542993055425132	0.0612280274158137	-0.534939	0.0488418	0.10668
APO_L1	ASAH2	-0.0860822	-0.6	0.191178298204242	-1	0.192387	0.547539
APO_L1	NIDOGEN	0.0888311	-0.184726502964283	0.6	-0.181736	1	0.501133
APO_L1	PIGR	0.12401	-0.5	0.392898573733907	-1	0.392994	0.470195
APO_L1	SEMAPHORIN_3A	0.107045	-0.7	0.421178835064325	-1	0.419807	0.586211
APO_L1	WFKN2	-0.107767	-0.379038801290205	0.4	-0.373667	1	0.524336
APO_L1	BGH3	0.149205	-0.154639111957003	0.469580860186932	-0.145434	0.455177	0.338711
APO_L1	C1R	-0.132871	-0.429746092016796	0.5	-0.424275	1	0.47793
APO_L1	CD109	0.319229	-0.4	0.594142975619777	-1	0.59638	0.191758
APO_L1	CD23	-0.132758	-0.398093214316734	0.5	-0.399978	1	0.439258
APO_L1	CD48	-0.0326387	-0.339397465955193	0.6	-0.329972	1	0.856914
APO_L1	CD5L	0.507361	-0.2	0.743908400519068	-1	0.734751	0.23043
APO_L1	CNTN2	0.0293845	-0.6	0.298758468915297	-1	0.303959	0.856914
APO_L1	CONTACTIN_4	-0.144781	-0.388062437059929	0.187625023996783	-0.386645	0.182005	0.323242
APO_L1	CONTACTIN_5	0.159685	-0.157320327896513	0.548727599299631	-0.1419	0.55863	0.346445
APO_L1	CYTF	-0.0708212	-0.6	0.208135110174862	-1	0.210546	0.648086
APO_L1	CYSTATIN_M	-0.180412	-0.6	0.0952984461093271	-1	0.0952783	0.16082
APO_L1	FCG2A	0.27477	0.0195352817993058	0.7	0.026565	1	0.0293359
APO_L1	FCG2B	0.241439	-0.0827793515679374	0.46793360407214	-0.0377099	0.473798	0.0834766
APO_L1	FCG3B	-0.189952	-0.6	0.0952984461093271	-1	0.0952783	0.16082
APO_L1	FCN2	0.137691	-0.4	0.380112354655025	-0.273373	0.380114	0.369648
APO_L1	GFRA_1	0.310214	-0.4	0.594142975619777	-1	0.59638	0.23043
APO_L1	HEPARIN_COFACTOR_II	-0.424744	-0.596356354734194	0.3	-0.606562	1	0.0602734
APO_L1	LRIG3	0.225688	-0.4	0.471632170565994	-1	0.466073	0.199492
APO_L1	MATN2	0.0781808	-0.217205572032068	0.6	-0.214884	1	0.617148
APO_L1	RGMB	-0.115817	-0.398093214316734	0.5	-0.399978	1	0.516602
APO_L1	RGM_C	-0.128605	-0.429746092016796	0.5	-0.424275	1	0.493398
APO_L1	TFPI	0.377989	0.089920565405931	0.9	0.0909647	1	0.0138672
APO_L1	TSP4	-0.0498087	-0.379659647802614	0.290958715845712	-0.364546	0.302051	0.771836
APO_L1	AMINOACYLASE_1	0.091695	-0.193661173599215	0.6	-0.192553	1	0.516602
APO_L1	ANTITHROMBIN_III	0.171684	-0.112924332361147	0.7	-0.113028	1	0.222695
APO_L1	CARBONIC_ANHYDRASE_6	-0.257197	-0.7	-0.0204278925623787	-1	-0.0313966	0.0293359
APO_L1	CDK5_P35	-0.0228499	-0.339397465955193	0.6	-0.329972	1	0.895586
APO_L1	CATHEPSIN_V	0.150616	-0.202679861212231	0.465207712799497	-0.189322	0.465579	0.385117
APO_L1	DKK_4	-0.231141	-0.46609760323386	0.5	-0.459065	1	0.168555
APO_L1	ECM1	0.0340471	-0.5	0.290230371344308	-1	0.289849	0.825977
APO_L1	FETUB	-0.107038	-0.36402681623196	0.4	-0.356389	1	0.501133
APO_L1	KALLIKREIN_7	0.0372405	-0.48041727895537	0.299189485651251	-0.408352	0.30627	0.818242
APO_L1	PAK3	-0.105622	-0.429746092016796	0.5	-0.424275	1	0.60168
APO_L1	PK3CG	-0.196565	-0.8	0.134589989030529	-1	0.127794	0.184023
APO_L1	TPSB2	0.148208	-0.153824337583596	0.419403734026008	-0.129677	0.432725	0.307773
APO_L1	BSP	0.148122	-0.238352419725572	0.452607606004571	-0.208252	0.45242	0.400586
APO_L1	CAMK1D	-0.078935	-0.8	0.234185356044365	-1	0.230544	0.640352
APO_L1	CD30_LIGAND	-0.042149	-0.325403146706201	0.321862321154603	-0.314306	0.344396	0.795039
APO_L1	EPHA1	-0.0360008	-0.305105216510032	0.5	-0.305873	1	0.825977
APO_L1	GRANZYME_A	0.233563	-0.4	0.483431936127104	-1	0.482618	0.176289
APO_L1	IL_18_RA	0.326941	-0.3	0.574356454758352	-1	0.569253	0.122148
APO_L1	IR	0.283796	0.00276258489500164	0.7	0.00377294	1	0.0448047
APO_L1	KALLISTATIN	0.267808	0.00276258489500164	0.7	0.00377294	1	0.0448047
APO_L1	PDGF_RB	-0.062941	-0.6	0.18324129718358	-1	0.176888	0.640352
APO_L1	PGCB	-0.0716522	-0.6	0.191178298204242	-1	0.192387	0.624883
APO_L1	SE_SELECTIN	0.30725	-0.2	0.55055210825789	-1	0.543386	0.23043
APO_L1	THROMBOSPONDIN_1	-0.412056	-0.687555674157218	0.3	-0.68784	1	0.222695
APO_L1	ANGIOTENSINOGEN	0.226687	-0.4	0.49936261724743	-1	0.510336	0.261367
APO_L1	CATALASE	-0.0311722	-0.339397465955193	0.6	-0.329972	1	0.856914
APO_L1	GCP_2	-0.273634	-1	0.0374704729426522	-1	0.0368905	0.0757422
APO_L1	LYMPHOTOXIN_A1_B2	0.0776657	-0.24134331357403	0.7	-0.235424	1	0.648086
APO_L1	MDC	-0.257041	-0.599389490960872	-0.00143932504779273	-1	-0.00710795	0.0448047
APO_L1	MIP_5	-0.198767	-0.6	0.0790241416891352	-1	0.0703917	0.137617
APO_L1	PROTEINASE_3	-0.0532686	-0.391434080777839	0.240600604067396	-0.376496	0.239534	0.740898
APO_L1	TAFI	-0.156449	-0.477830058265013	0.0952600973040451	-0.472178	0.094934	0.253633
APO_L1	TARC	-0.160422	-0.686041413551172	0.115728413253956	-1	0.112838	0.300039
APO_L1	TGF_B3	-0.122513	-0.398093214316734	0.5	-0.399978	1	0.485664
APO_L1	TSH	-0.0205793	-0.305105216510032	0.5	-0.305873	1	0.90332
APO_L1	DKK1	-0.317475	-0.563289864213377	0.3	-0.556065	1	0.184023
APO_L1	A2_HS_GLYCOPROTEIN	-0.389124	-1	-0.0629219086307786	-1	-0.0697909	0.0216016
APO_L1	ARYLSULFATASE_A	-0.132958	-0.398093214316734	0.5	-0.399978	1	0.431523
APO_L1	BMP10	0.0268521	-0.7	0.333696252628853	-1	0.324545	0.880117
APO_L1	CAMK1	0.424725	-0.2	0.66021887220637	-1	0.652248	0.129883
APO_L1	CHITOTRIOSIDASE_1	0.330554	-0.4	0.594142975619777	-1	0.59638	0.137617
APO_L1	CHL1	0.305181	-0.2	0.55055210825789	-1	0.543386	0.238164
APO_L1	DKK3	0.154697	-0.121790642456748	0.550443332258105	-0.119331	0.527269	0.307773
APO_L1	ENDOTHELIN_CONVERTING_1	0.0369365	-0.5	0.28105774182147	-1	0.27471	0.795039
APO_L1	FCN1	0.0449071	-0.297945544868549	0.29754136920219	-0.291401	0.303997	0.764102
APO_L1	GNS	-0.0297336	-0.305105216510032	0.5	-0.305873	1	0.856914
APO_L1	HGFA	0.103067	-0.5	0.366702128168804	-1	0.358571	0.524336
APO_L1	MP2K2	-0.134363	-0.398093214316734	0.5	-0.399978	1	0.431523
APO_L1	NID2	0.0267809	-0.5	0.290230371344308	-1	0.289849	0.864648
APO_L1	OLR1	0.0756912	-0.217205572032068	0.6	-0.214884	1	0.624883
APO_L1	RAP	0.188886	-0.0983866106844464	0.7	-0.0965763	1	0.16082
APO_L1	VEGF_SR2	0.312833	-0.3	0.560563348224665	-1	0.554236	0.199492
APO_L1	COMPLEMENT_FACTOR_H_5	-0.198811	-0.6	0.0952984461093271	-1	0.0952783	0.16082
APO_L1	IGF_II_RECEPTOR	0.257393	0.0195352817993058	0.7	0.026565	1	0.0293359
APO_L1	KALLIKREIN_14	-0.116463	-0.429746092016796	0.5	-0.424275	1	0.547539
APO_L1	ANGIOSTATIN	-0.288241	-1	0.0374704729426522	-1	0.0368905	0.0757422
APO_L1	CK_MB	0.173281	-0.143398800686364	0.7	-0.134236	1	0.276836
APO_L1	P27KIP1	0.111851	-0.7	0.421178835064325	-1	0.419807	0.563008
APO_L1	PYY	-0.00931792	-0.339397465955193	0.6	-0.329972	1	0.957461
APO_L1	STX1A	0.220737	-0.4	0.49936261724743	-1	0.510336	0.28457
APO_L1	STIE_2	0.247375	-0.103931938197408	0.55337362025769	-0.103895	0.549425	0.16082
APO_L1	CARBONIC_ANHYDRASE_III	0.0234325	-0.6	0.298758468915297	-1	0.303959	0.887852
APO_L1	CYSTATIN_S	-0.427277	-0.687555674157218	0.3	-0.68784	1	0.145352
APO_L1	CYTD	0.14139	-0.203984186435483	0.387497173222664	-0.185235	0.394751	0.346445
APO_L1	ENDOCAN	0.16962	-0.143398800686364	0.7	-0.134236	1	0.300039
APO_L1	PPAC	-0.0665276	-0.6	0.191178298204242	-1	0.192387	0.648086
APO_L1	NAGK	0.232913	-0.4	0.49936261724743	-1	0.510336	0.23043
APO_L1	SRAGE	-0.0138662	-0.290698510482345	0.5	-0.290296	1	0.926523
APO_L1	BPI	0.24191	-0.1760207868855	0.520212865179789	-0.161017	0.525344	0.184023
APO_L1	C6	-0.201247	-0.488104638293047	0.4	-0.485641	1	0.361914
APO_L1	FACTOR_B	-0.309207	-0.595601878982503	0.3	-0.602109	1	0.261367
APO_L1	IGE	-0.0349166	-0.339397465955193	0.6	-0.329972	1	0.841445
APO_L1	IL_17E	-0.0761198	-0.5	0.185254782819553	-1	0.179539	0.570742
APO_L1	IL_6_SRA	0.224121	-0.4	0.463258565372554	-1	0.455219	0.199492
APO_L1	NEUROTROPHIN_3	0.0135187	-0.7	0.333696252628853	-1	0.324545	0.941992
APO_L1	PAPP_A	-0.361294	-0.9	-0.0899785804370867	-1	-0.0954043	0.0138672
APO_L1	PLASMINOGEN	-0.292865	-0.7	-0.003104652075376	-1	-0.00710795	0.0448047
APO_L1	PREKALLIKREIN	0.38975	0.119654053743437	0.7	0.131446	1	0.00388448
APO_L1	ALPHA_1_ANTICHYMOTRYPSIN	-0.128902	-0.398093214316734	0.5	-0.399978	1	0.454727
APO_L1	P_SELECTIN	0.167687	-0.0903213973602161	0.6	-0.0856316	1	0.176289
APO_L1	TENASCIN	0.133493	-0.5	0.366702128168804	-1	0.358571	0.35418
APO_L1	FACTOR_H	-0.2454	-0.549000983239047	0.122803504233692	-0.529104	0.148761	0.176289
APO_L1	MMP_2	-0.0746006	-0.5	0.185254782819553	-1	0.179539	0.578477
APO_L1	TRANSFERRIN	-0.133856	-0.429746092016796	0.5	-0.424275	1	0.470195
APO_L1	HISTONE_H2A_Z	0.360048	0.104153057068503	0.8	0.109541	1	0.00848962
APO_L1	IGF_I_SR	0.239358	-0.154506703907857	0.490434505563187	-0.109891	0.50098	0.145352
APO_L1	IL_1_R4	0.317574	-0.3	0.574356454758352	-1	0.569253	0.176289
APO_L1	NCAM_L1	0.0725049	-0.217205572032068	0.6	-0.214884	1	0.640352
APO_L1	CYTT	0.103188	-0.4	0.373289752124513	-1	0.36835	0.539805
APO_L1	BOC	-0.0985915	-0.8	0.234185356044365	-1	0.230544	0.555273
APO_L1	SAA	-0.111426	-0.36402681623196	0.4	-0.356389	1	0.47793
APO_L1	CRP	-0.105174	-0.429746092016796	0.5	-0.424275	1	0.60168
APO_L1	SICAM_1	0.0117535	-0.5	0.28105774182147	-1	0.27471	0.934258
APO_L1	MSP	-0.132222	-0.379038801290205	0.4	-0.373667	1	0.392852
APO_L1	SP_D	0.216138	-0.4	0.483431936127104	-1	0.482618	0.269102
APO_L1	COLLECTIN_KIDNEY_1	0.0348694	-0.5	0.290230371344308	-1	0.289849	0.818242
APO_L1	ENPP7	0.20694	-0.4	0.471632170565994	-1	0.466073	0.300039
APO_L1	ENTP5	0.166889	-0.112924332361148	0.7	-0.113028	1	0.245898
APO_L1	FCRL3	0.0686193	-0.24134331357403	0.7	-0.235424	1	0.686758
APO_L1	MFGM	0.135369	-0.7	0.421178835064325	-1	0.419807	0.454727
APO_L1	PCSK7	0.237113	-0.199220778975395	0.485123759332049	-0.145361	0.492129	0.16082
APO_L1	SPARCL1	0.105133	-0.4	0.380112354655025	-1	0.377498	0.539805
APO_L1	TGM3	-0.180227	-0.8	0.134589989030529	-1	0.127794	0.253633
APO_L1	TROPOMYOSIN_2	-0.0711856	-0.6	0.208135110174862	-1	0.210546	0.648086
APO_L1	ZAP70	0.201467	-0.4	0.483431936127104	-1	0.482618	0.338711
APO_L1	C1_ESTERASE_INHIBITOR	0.015905	-0.6	0.298758468915297	-1	0.303959	0.926523
APO_L1	C4	0.4096	-0.2	0.66021887220637	-1	0.652248	0.207227
APO_L1	C5B__6_COMPLEX	0.0891283	-0.217205572032068	0.6	-0.214884	1	0.563008
APO_L1	IL_5_RA	0.0726354	-0.184726502964283	0.6	-0.181736	1	0.593945
APO_L1	KININOGEN__HMW	0.258492	-0.0536638581614077	0.685335780738919	-0.0433376	0.683948	0.10668
APO_L1	NCAM_120	0.0689671	-0.181087148506412	0.6	-0.174369	1	0.60168
APO_L1	SCGF_ALPHA	-0.0562445	-0.397535196798875	0.187864933257356	-0.404577	0.184713	0.686758
APO_L1	BSSP4	0.178889	-0.143398800686364	0.7	-0.134236	1	0.253633
APO_L1	BST1	0.0123346	-0.5	0.261838906522185	-1	0.251859	0.926523
APO_L1	CDON	0.069032	-0.193661173599215	0.6	-0.192553	1	0.632617
APO_L1	CLUSTERIN	-0.345422	-0.582506762165799	0.0515865576236904	-0.592085	-0.0102383	0.0448047
APO_L1	EMR2	0.177675	-0.112924332361147	0.7	-0.113028	1	0.191758
APO_L1	FUCOSYLTRANSFERASE_3	0.140073	-0.238608558023925	0.401177345782722	-0.226202	0.405732	0.385117
APO_L1	FUT5	0.0916718	-0.184726502964283	0.6	-0.181736	1	0.485664
APO_L1	HDGR2	-0.0703366	-0.8	0.234185356044365	-1	0.230544	0.679023
APO_L1	IL_34	0.0905797	-0.24134331357403	0.7	-0.235424	1	0.586211
APO_L1	KYNU	-0.0346026	-0.305105216510032	0.5	-0.305873	1	0.833711
APO_L1	PLXC1	-0.0753568	-0.8	0.234185356044365	-1	0.230544	0.65582
APO_L1	SLIK5	-0.0324974	-0.290698510482345	0.5	-0.290296	1	0.833711
APO_L1	PH	0.167551	-0.0983866106844464	0.7	-0.0965763	1	0.207227
APO_L1	APO_D	-0.139249	-0.383287179889172	0.4	-0.380761	1	0.369648
APO_L1	AFAMIN	-0.161408	-0.6	0.0952984461093271	-1	0.0952783	0.245898
APO_L1	GELSOLIN	-0.234315	-0.473457249572786	0.4	-0.468808	1	0.16082
APO_L1	C34_GP41_HIV_FRAGMENT	0.182124	-0.0856198234940817	0.6	-0.0801981	1	0.145352
APO_L1	PERL	-0.0804551	-0.5	0.185254782819553	-1	0.179539	0.547539
APO_L1	ITI_HEAVY_CHAIN_H4	-0.088219	-0.6	0.191178298204242	-1	0.192387	0.53207
APO_L1	TXD12	0.123078	-0.5	0.361276915508469	-1	0.350649	0.400586
APO_L1	SL_SELECTIN	-0.10043	-0.429746092016796	0.5	-0.424275	1	0.624883
APO_L1	BMPR1A	0.241961	-0.175343660235047	0.520524342355816	-0.16024	0.525541	0.184023
APO_L1	TRKB	0.0981258	-0.193661173599215	0.6	-0.192553	1	0.485664
APO_L1	ANGIOGENIN	0.277622	0.00276258489500164	0.7	0.00377294	1	0.0448047
APO_L1	COAGULATION_FACTOR_IX	0.108838	-0.5	0.392898573733907	-1	0.392994	0.539805
APO_L1	COAGULATION_FACTOR_X	0.158514	-0.0983866106844464	0.7	-0.0965763	1	0.253633
APO_L1	COAGULATION_FACTOR_V	0.42525	-0.2	0.683854524297486	-1	0.68231	0.137617
APO_L1	ENDOGLIN	0.287447	0.00276258489500164	0.7	0.00377294	1	0.0448047
APO_L1	HCC_4	-0.213421	-0.444833723715819	0.3	-0.437716	1	0.238164
APO_L1	HEMOGLOBIN	0.346519	0.00349209306635694	0.637619201091455	-0.0147042	0.62442	0.0602734
APO_L1	MIP_3B	-0.0784537	-0.8	0.234185356044365	-1	0.230544	0.648086
APO_L1	MIS	0.316455	-0.0412916291371655	0.495454718036175	0.0505737	0.515476	0.0293359
APO_L1	STANNIOCALCIN_1	0.572964	0.310473964636773	1	0.311184	1	0.000156843
APO_L1	ANNEXIN_I	-0.0946408	-0.5	0.185254782819553	-1	0.179539	0.470195
APO_L1	ANNEXIN_II	0.331055	-0.4	0.594142975619777	-1	0.59638	0.129883
APO_L1	ARMEL	0.0437846	-0.30465654207556	0.369766301714574	-0.311478	0.356269	0.802773
APO_L1	ARTS1	-0.0126541	-0.290698510482345	0.5	-0.290296	1	0.934258
APO_L1	CARBONIC_ANHYDRASE_I	0.195257	-0.143398800686364	0.7	-0.134236	1	0.191758
APO_L1	CATZ	-0.105911	-0.398093214316734	0.5	-0.399978	1	0.570742
APO_L1	DERM	-0.101774	-0.398093214316734	0.5	-0.399978	1	0.586211
APO_L1	ELAFIN	-0.239518	-0.51662468107538	0.248115654298819	-0.51204	1	0.207227
APO_L1	ERP29	0.276477	-0.0221416343907483	0.8	-0.0162976	1	0.0602734
APO_L1	FIBRINOGEN_G_CHAIN_DIMER	-0.213711	-0.511133915576697	0.5	-0.51204	1	0.323242
APO_L1	GP1BA	-0.405705	-0.630007599109696	0.2	-0.629151	1	0.245898
APO_L1	GPC5	-0.0150916	-0.339397465955193	0.6	-0.329972	1	0.934258
APO_L1	GRN	-0.0388621	-0.290698510482345	0.5	-0.290296	1	0.795039
APO_L1	HRG	0.191779	-0.143398800686364	0.7	-0.134236	1	0.191758
APO_L1	LG3BP	-0.04327	-0.295586034628878	0.319774713212811	-0.29647	0.329813	0.771836
APO_L1	MN_SOD	-0.0675118	-0.6	0.191178298204242	-1	0.192387	0.640352
APO_L1	PAFAH	0.227766	-0.4	0.483431936127104	-1	0.482618	0.207227
APO_L1	SCD163	-0.282663	-0.7	-0.0204278925623787	-1	-0.0313966	0.0293359
APO_L1	SEPR	-0.016714	-0.305105216510032	0.5	-0.305873	1	0.918789
APO_L1	TRYPSIN_2	0.418501	-0.2	0.66021887220637	-1	0.652248	0.16082
APO_L1	TSG_6	-0.0378404	-0.280376869445691	0.4	-0.273788	1	0.787305
APO_L1	CLM6	-0.051367	-0.380142274636197	0.251559248851117	-0.361729	0.249908	0.748633
APO_L1	DAF	-0.138162	-0.429746092016796	0.5	-0.424275	1	0.454727
APO_L1	GPNMB	0.162598	-0.143398800686364	0.7	-0.134236	1	0.330977
APO_L1	IL_17B_R	0.0585726	-0.24134331357403	0.7	-0.235424	1	0.733164
APO_L1	IL_22BP	-0.133623	-0.429746092016796	0.5	-0.424275	1	0.470195
APO_L1	IL_23_R	0.0336362	-0.7	0.333696252628853	-1	0.324545	0.84918
APO_L1	ILT_2	-0.0606376	-0.5	0.170076457725322	-1	0.159057	0.617148
APO_L1	ILT_4	-0.138363	-0.383287179889172	0.4	-0.380761	1	0.369648
APO_L1	JAG1	0.183481	-0.0903213973602161	0.6	-0.0856316	1	0.153086
APO_L1	LAG_3	0.142101	-0.444099100963504	0.422188717424529	-0.29271	0.427061	0.423789
APO_L1	MICB	0.203606	-0.4	0.483431936127104	-1	0.482618	0.330977
APO_L1	NOGO_RECEPTOR	0.0586007	-0.181087148506412	0.6	-0.174369	1	0.663555
APO_L1	NOTCH_1	0.0671104	-0.24134331357403	0.7	-0.235424	1	0.694492
APO_L1	NOTCH_3	0.0307854	-0.5	0.290230371344308	-1	0.289849	0.841445
APO_L1	NR_CAM	0.0836524	-0.24134331357403	0.7	-0.235424	1	0.617148
APO_L1	NRX3B	0.148379	-0.234681780414186	0.453904133342576	-0.206098	0.453682	0.392852
APO_L1	SEM6B	0.260051	-0.0221416343907485	0.8	-0.0162976	1	0.0602734
APO_L1	SICAM_5	0.0469684	-0.282545136521333	0.308312747442793	-0.267003	0.313344	0.756367
APO_L1	SIG14	0.0887698	-0.193661173599215	0.6	-0.192553	1	0.53207
APO_L1	SREC_I	-0.00216134	-0.290698510482345	0.5	-0.290296	1	0.988398
APO_L1	TCCR	-0.0661263	-0.8	0.234185356044365	-1	0.230544	0.702227
APO_L1	UNC5H3	0.0429165	-0.316553009373432	0.366046329786997	-0.319281	0.352059	0.802773
APO_L1	UNC5H4	0.148739	-0.157422658978358	0.466094627552984	-0.148046	0.451667	0.338711
APO_L1	PCSK9	-0.0757919	-0.6	0.208135110174862	-1	0.210546	0.624883
APO_L1	DRAK2	0.394328	0.0620563435415483	1	0.0637107	1	0.0216016
APO_L1	TYK2	0.327148	-0.3	0.574356454758352	-1	0.569253	0.122148
APO_L1	EOTAXIN	-0.0407562	-0.317132484915616	0.359331707375062	-0.308974	0.390608	0.802773
APO_L1	COAGULATION_FACTOR_IXAB	0.0897194	-0.24134331357403	0.7	-0.235424	1	0.593945
APO_L1	B7_2	-0.00537887	-0.305105216510032	0.5	-0.305873	1	0.97293
APO_L1	CALGRANULIN_B	0.160438	-0.0903213973602161	0.6	-0.0856316	1	0.222695
APO_L1	CASPASE_10	0.22544	-0.4	0.483431936127104	-1	0.482618	0.222695
APO_L1	IL_1RA	-0.0605607	-0.49714230961327	0.240856009529765	-0.458194	0.241759	0.72543
APO_L1	OMD	-0.0187969	-0.280376869445691	0.4	-0.273788	1	0.895586
APO_L1	SEMAPHORIN_3E	-0.05549	-0.389635380659512	0.190023080783305	-0.385506	0.187796	0.686758
APO_L1	SET	0.101085	-0.7	0.421178835064325	-1	0.419807	0.609414
APO_L1	FAS__SOLUBLE	-0.333177	-0.575415461686429	0.4	-0.572501	1	0.114414
APO_L1	SLEPTIN_R	0.335434	-0.3	0.537637667595761	0.0161621	0.539592	0.0448047
APO_L1	SHPS1	-0.204469	-0.46609760323386	0.5	-0.459065	1	0.315508
APO_L1	TROPONIN_I__SKELETAL	0.0108916	-0.7	0.333696252628853	-1	0.324545	0.949727
APO_L1	CNDP1	0.117082	-0.4	0.380112354655025	-1	0.377498	0.47793
APO_L1	COLEC12	0.301953	-0.3	0.560563348224665	-1	0.554236	0.261367
APO_L1	CYTN	0.0735422	-0.193661173599215	0.6	-0.192553	1	0.609414
APO_L1	FICOLIN_3	0.353271	0.0758808874932182	0.679590051609231	0.0856478	0.689367	0.0138672
APO_L1	H6ST1	0.236458	-0.4	0.49936261724743	-1	0.510336	0.214961
APO_L1	RBP	0.250886	-0.0186021473041999	0.556812930081369	-0.00616419	0.565863	0.0602734
APO_L1	RGMA	-0.162024	-0.7	0.115638884402306	-1	0.112838	0.292305
APO_L1	SICAM_2	0.0993294	-0.24134331357403	0.7	-0.235424	1	0.547539
APO_L1	SLAF7	0.0542023	-0.228498790145428	0.365639917643322	-0.217505	0.36031	0.717695
APO_L1	CATHEPSIN_D	0.105316	-0.7	0.421178835064325	-1	0.419807	0.593945
APO_L1	EGF	-0.128161	-0.398093214316734	0.5	-0.399978	1	0.462461
APO_L1	BFGF_R	-0.0174179	-0.290698510482345	0.5	-0.290296	1	0.911055
APO_L1	CRIPTO	-0.022591	-0.339397465955193	0.6	-0.329972	1	0.895586
APO_L1	EPO	0.191835	-0.143398800686364	0.7	-0.134236	1	0.191758
APO_L1	NG36	-0.157261	-0.489768214626331	0.175377016597884	-0.475284	0.176684	0.361914
APO_L1	X_3HAO	-0.131317	-0.398093214316734	0.5	-0.399978	1	0.446992
APO_L1	FERRITIN	0.154446	-0.123294353956628	0.541582729809369	-0.120376	0.520922	0.315508
APO_L1	TNF_A	-0.0445275	-0.33952768511022	0.290975517078609	-0.324214	0.305617	0.77957
APO_L1	CREL1	0.0786308	-0.170311510918658	0.6	-0.160384	1	0.516602
APO_L1	LECTIN__MANNOSE_2	-0.198715	-0.8	0.134589989030529	-1	0.127794	0.184023
APO_L1	LRP1B	0.120111	-0.7	0.421178835064325	-1	0.419807	0.524336
APO_L1	MYPC1	0.164383	-0.112924332361148	0.7	-0.113028	1	0.261367
APO_L1	BMP_6	0.0372999	-0.393528594298695	0.341976409880436	-0.418571	0.328617	0.833711
APO_L1	CATHEPSIN_H	0.00122783	-0.5	0.28105774182147	-1	0.27471	0.996133
APO_L1	ROR1	-0.121822	-0.398093214316734	0.5	-0.399978	1	0.493398
APO_L1	CGA	0.0621923	-0.24134331357403	0.7	-0.235424	1	0.717695
APO_L1	FBLN3	-0.294315	-1	0.0374704729426522	-1	0.0368905	0.0757422
APO_L1	MMP_8	0.0445601	-0.3028187795413	0.296698755579857	-0.296632	0.302524	0.764102
APO_L1	FAM3B	-0.267634	-0.7	-0.0125264092772198	-1	-0.0165822	0.0370703
APO_L1	IFN_A_B_R1	0.175991	-0.112924332361148	0.7	-0.113028	1	0.199492
APO_L1	HMGN1	0.0621457	-0.184726502964283	0.6	-0.181736	1	0.65582
APO_L1	UB2G2	0.260698	-0.0221416343907485	0.8	-0.0162976	1	0.0602734
APO_L1	QORL1	0.224816	-0.4	0.49936261724743	-1	0.510336	0.269102
APO_L1	PEDF	-0.00406127	-0.305105216510032	0.5	-0.305873	1	0.980664
APO_L1	CATF	-0.0357615	-0.305105216510032	0.5	-0.305873	1	0.825977
APO_L1	PLXB2	0.307794	-0.3	0.574356454758352	-1	0.569253	0.222695
S100A6	S100A6	1	0.666260892752647	1	0.698709	1	8.07844e-08
S100A6	PSP	-0.0412443	-0.406226208673543	0.8	-0.409711	1	0.856914
S100A6	VEGF_D	-0.291844	-1	0.037253908151848	-1	0.0313016	0.0680078
S100A6	SOST	0.0388029	-0.496581923396366	0.34977524493259	-0.449966	0.34446	0.833711
S100A6	FAM3D	-0.248588	-0.576944543173469	0.196589193956231	-0.559375	0.265098	0.238164
S100A6	NEGR1	0.224675	-0.7	0.569495388495406	-1	0.567245	0.346445
S100A6	FSTL1	0.0182971	-0.7	0.361574227142139	-1	0.356179	0.926523
S100A6	LUMICAN	-0.230921	-0.602646840265482	0.6	-0.598276	1	0.377383
S100A6	CD177	-0.233949	-0.496190572791346	0.4	-0.49994	1	0.214961
S100A6	SMOC1	0.0745867	-0.277629609479701	0.9	-0.272652	1	0.702227
S100A6	PROTEIN_Z_INHIBITOR	-0.226258	-0.560963650775894	0.5	-0.552537	1	0.330977
S100A6	FLRT2	0.00540153	-0.7	0.361574227142139	-1	0.356179	0.980664
S100A6	FLRT3	-0.00444464	-0.323984383317388	0.6	-0.320567	1	0.980664
S100A6	ISLR2	0.346977	-0.105817686843456	0.684645631888155	-0.141154	0.674493	0.129883
S100A6	VITRONECTIN	0.302242	-0.4	0.597451327671282	-1	0.601292	0.276836
S100A6	SEM5A	0.0186592	-0.7	0.361574227142139	-1	0.356179	0.926523
S100A6	LTBP4	0.0487778	-0.354207341235887	0.464129466122345	-0.334839	0.479721	0.818242
S100A6	S100A4	-0.0425718	-0.365236434340461	0.362967808569403	-0.354129	0.366718	0.818242
S100A6	APOM	0.613256	-0.2	0.894625858776532	-1	0.886532	0.199492
S100A6	IL_1_SRII	0.0716683	-0.254160055197999	0.7	-0.248207	1	0.694492
S100A6	C1QR1	-0.208584	-0.560963650775894	0.5	-0.552537	1	0.400586
S100A6	H2B2E	-0.233962	-0.496190572791346	0.4	-0.49994	1	0.214961
S100A6	H2A3	-0.273533	-1	0.037253908151848	-1	0.0313016	0.0680078
S100A6	UCRP	0.0146725	-0.7	0.361574227142139	-1	0.356179	0.941992
S100A6	X_14_3_3E	0.219428	-0.7	0.569495388495406	-1	0.567245	0.361914
S100A6	MYOSTATIN	0.275626	-0.106969244665047	1	-0.108594	1	0.153086
S100A6	COAGULATION_FACTOR_XI	0.160645	-0.159975852102389	0.669997136161259	-0.156319	0.610613	0.369648
S100A6	TIMP_2	-0.163934	-0.591602886402215	0.184381368778389	-0.546897	0.201701	0.40832
S100A6	VEGF_SR3	0.27328	-0.0461774792952467	1	-0.0424023	1	0.0834766
S100A6	C5	-0.0118632	-0.373249939274516	0.9	-0.369164	1	0.957461
S100A6	APO_E	0.153687	-0.185774217003826	0.50947647374351	-0.188299	0.506798	0.400586
S100A6	CXCL16__SOLUBLE	-0.126009	-0.47304566367483	0.7	-0.464067	1	0.555273
S100A6	SCF_SR	0.390599	0.0456490400287849	1	0.0448237	1	0.0293359
S100A6	TIMP_3	0.0721054	-0.254160055198	0.7	-0.248207	1	0.686758
S100A6	GFRA_2	0.115593	-0.6	0.439234099267503	-1	0.434755	0.563008
S100A6	X_6CKINE	-0.0570924	-0.481029327220317	0.263950587075959	-0.452808	0.2614	0.748633
S100A6	HMG_1	0.425474	-0.3	0.709688815601772	-1	0.714109	0.137617
S100A6	OPG	0.407078	-0.6	0.747518348755737	-1	0.739244	0.23043
S100A6	B_ENDORPHIN	-0.0592001	-0.487571330925656	0.345724419976181	-0.450463	0.38386	0.787305
S100A6	FACTOR_I	-0.148261	-0.46938333534307	0.268692648587758	-0.455907	0.284351	0.431523
S100A6	IGFBP_3	0.206734	-0.5	0.540489059855716	-1	0.541068	0.377383
S100A6	MYELOPEROXIDASE	0.12327	-0.9	0.421180041927994	-1	0.417274	0.508867
S100A6	ANGIOPOIETIN_2	-0.227861	-0.602646840265482	0.6	-0.598276	1	0.385117
S100A6	EPHRIN_A4	-0.224552	-0.602646840265482	0.6	-0.598276	1	0.400586
S100A6	GP130__SOLUBLE	0.110411	-0.6	0.454693698547746	-1	0.449441	0.60168
S100A6	HPV_E7_TYPE18	0.230404	-0.7	0.569495388495406	-1	0.567245	0.323242
S100A6	IL_1_R_ACP	0.330382	-0.5	0.634224552880259	-1	0.628874	0.16082
S100A6	MACROPHAGE_MANNOSE_RECEPT	-0.187418	-0.9	0.169459903860382	-1	0.16784	0.307773
S100A6	M_CSF_R	-0.129116	-0.47304566367483	0.7	-0.464067	1	0.547539
S100A6	P_CADHERIN	0.300906	-0.6	0.659163633797341	-1	0.654216	0.307773
S100A6	SUPAR	-0.0154648	-0.346596342049682	0.6	-0.338764	1	0.934258
S100A6	TRKC	0.437363	-0.3	0.682043139573776	-1	0.680074	0.0834766
S100A6	BCMA	0.0608102	-0.256810390931416	0.557750960968388	-0.248264	0.677175	0.740898
S100A6	BONE_PROTEOGLYCAN_II	0.180194	-0.209561481335768	1	-0.214176	1	0.385117
S100A6	CK_MM	0.340235	-0.268926764861558	0.663578734335596	-1	0.654216	0.16082
S100A6	ERBB1	0.542273	-0.0762178755302536	0.833597560121025	-1	0.819905	0.0989453
S100A6	MIA	0.265407	-0.0359332013642523	1	-0.0287875	1	0.0680078
S100A6	NPS_PLA2	-0.105617	-0.496188532730719	0.6	-0.49817	1	0.671289
S100A6	PF_4	-0.0982903	-1	0.283689208098539	-1	0.294811	0.648086
S100A6	PROTEIN_S	0.0763814	-0.297870957512837	0.8	-0.302352	1	0.717695
S100A6	TECK	-0.161347	-0.668130297069609	0.218095847516687	-0.575242	0.257412	0.470195
S100A6	THYROXINE_BINDING_GLOBULIN	0.0399217	-0.418586077303136	0.404820051394788	-0.387112	0.422982	0.84918
S100A6	TNFSF18	0.20424	-0.5	0.540489059855716	-1	0.541068	0.392852
S100A6	CNTFR_ALPHA	0.535849	-0.3	0.792090912734367	-1	0.794512	0.0912109
S100A6	EMAP_2	0.309203	-0.5	0.634224552880259	-1	0.628874	0.245898
S100A6	MICA	-0.0120226	-0.323984383317388	0.6	-0.320567	1	0.941992
S100A6	NADPH_P450_OXIDOREDUCTASE	-0.457131	-0.853814255281628	-0.0451695656265541	-0.772848	0.121683	0.0834766
S100A6	SIGLEC_6	0.000176239	-0.8	0.381577747008811	-1	0.381951	0.996133
S100A6	SIGLEC_7	0.187253	-0.132599899549702	0.9	-0.126538	1	0.191758
S100A6	APO_A_I	0.302228	-0.5	0.634224552880259	-1	0.628874	0.276836
S100A6	GDF_11_8	0.317331	-0.5	0.634224552880259	-1	0.628874	0.214961
S100A6	HEMOPEXIN	0.275931	-0.0331884556083298	1	-0.026012	1	0.0680078
S100A6	IL_16	0.0579897	-0.279818133831786	0.598812995193752	-0.272652	1	0.764102
S100A6	LACTOFERRIN	0.325544	-0.6	0.610111938963434	-1	0.612377	0.168555
S100A6	LAG_1	-0.0014283	-0.373249939274516	0.9	-0.369164	1	0.996133
S100A6	LD78_BETA	-0.0957868	-0.7	0.25108219754839	-1	0.244754	0.586211
S100A6	APO_B	0.255929	-0.136958225215714	0.68757798045408	-0.142842	0.653472	0.23043
S100A6	CADHERIN_5	0.0818503	-0.254160055197999	0.7	-0.248207	1	0.648086
S100A6	EDA	0.628985	-0.1	0.880104871651475	-1	0.868051	0.129883
S100A6	HAI_1	0.0634501	-0.234412199091091	0.7	-0.227883	1	0.702227
S100A6	KALLIKREIN_11	0.222628	-0.7	0.569495388495406	-1	0.567245	0.35418
S100A6	KALLIKREIN_8	0.0615341	-0.297870957512837	0.8	-0.302352	1	0.771836
S100A6	LIPOCALIN_2	0.146397	-0.246262846691261	0.494010919405812	-0.243276	0.49376	0.454727
S100A6	MET	0.298847	-0.0461774792952466	1	-0.0424023	1	0.0834766
S100A6	SFRP_3	-0.127979	-0.47304566367483	0.7	-0.464067	1	0.547539
S100A6	SPINT2	0.0318997	-0.8	0.381577747008811	-0.493382	0.38928	0.880117
S100A6	STIE_1	0.031749	-0.7	0.361574227142139	-1	0.356179	0.872383
S100A6	WIF_1	0.453852	0.0510128463868392	0.81456997953488	-0.00395325	0.770826	0.0525391
S100A6	C5A	-0.346029	-0.612240483482495	0.0666448846292795	-0.608694	0.120098	0.0834766
S100A6	KARYOPHERIN_A2	0.290643	-0.106969244665047	1	-0.108594	1	0.122148
S100A6	A1_ANTICHYMOTRYPSIN	0.437918	-0.6	0.747518348755737	-1	0.739244	0.114414
S100A6	C7	0.124256	-0.8	0.483522882433421	-1	0.482528	0.586211
S100A6	CCL28	0.0434222	-0.385474240367684	0.428262792525904	-0.363287	0.441707	0.841445
S100A6	HCC_1	-0.179265	-0.9	0.15528754692329	-1	0.149345	0.300039
S100A6	MPIF_1	-0.21315	-0.560963650775894	0.5	-0.552537	1	0.377383
S100A6	SRANKL	0.266667	-0.106969244665047	1	-0.108594	1	0.191758
S100A6	PAI_1	-0.32909	-0.684217752582787	0.5	-0.677997	1	0.245898
S100A6	APO_E3	0.210152	-0.5	0.540489059855716	-1	0.541068	0.369648
S100A6	APO_E4	0.262901	-0.106969244665047	1	-0.11106	0.766868	0.199492
S100A6	FACTOR_D	-0.497944	-1	-0.10559577940206	-1	-0.0743003	0.0293359
S100A6	GROWTH_HORMONE_RECEPTOR	-0.234341	-0.602646840265482	0.6	-0.598276	1	0.361914
S100A6	PROPERDIN	0.0437646	-0.383475042050037	0.430556099361717	-0.361228	0.443736	0.841445
S100A6	PROTEIN_C	0.443353	0.0171182862883358	0.742552637530995	-0.0688484	0.721056	0.0680078
S100A6	SCGF_BETA	0.0684332	-0.254160055198	0.7	-0.248207	1	0.702227
S100A6	VCAM_1	-0.197774	-0.9	0.15528754692329	-1	0.149345	0.222695
S100A6	CD36_ANTIGEN	-0.155462	-0.489323039299213	0.182675807491546	-0.489484	0.173794	0.369648
S100A6	CONTACTIN_1	0.206523	-0.5	0.540489059855716	-1	0.541068	0.377383
S100A6	EDAR	0.269971	-0.106969244665047	1	-0.108594	1	0.176289
S100A6	ESAM	-0.126058	-0.496188532730719	0.6	-0.49817	1	0.593945
S100A6	GRO_A	0.145865	-0.244073005873947	0.4705781928575	-0.243899	0.462137	0.431523
S100A6	HISTONE_H1_2	0.0730531	-0.254160055198	0.7	-0.248207	1	0.686758
S100A6	IL_1_SRI	0.1435	-0.269825836460194	0.48416419832186	-0.267051	0.47984	0.470195
S100A6	IL_17_SR	-0.179736	-0.9	0.129126054931522	-1	0.123833	0.23043
S100A6	IL_1RRP2	0.132528	-0.6	0.454693698547746	-1	0.449441	0.516602
S100A6	LSAMP	0.434108	-0.3	0.709688815601772	-1	0.714109	0.10668
S100A6	MBL	0.0327176	-0.7	0.329184861287688	-1	0.323904	0.84918
S100A6	PD_L2	-0.0295182	-0.345015168958859	0.6	-0.334558	1	0.872383
S100A6	SIGLEC_9	0.365745	0.0698152773604214	1	0.0696292	1	0.0216016
S100A6	TGF_B_R_III	0.136235	-0.9	0.421180041927994	-1	0.417274	0.446992
S100A6	A2_ANTIPLASMIN	0.0546235	-0.32007897241931	0.513357562026695	-0.310175	0.561502	0.795039
S100A6	CALPASTATIN	0.323339	-0.6	0.659163633797341	-1	0.654216	0.222695
S100A6	CK_B_8_1	-0.188141	-0.9	0.15528754692329	-1	0.149345	0.261367
S100A6	DC_SIGN	-0.131042	-0.425857057387795	0.5	-0.424766	1	0.485664
S100A6	DC_SIGNR	0.162147	-0.209561481335768	1	-0.214176	1	0.446992
S100A6	IL_19	0.0394072	-0.428032268330433	0.401374157597313	-0.391149	0.42049	0.856914
S100A6	I_TAC	-0.153226	-0.48753284188048	0.214682548365099	-0.47717	0.227281	0.416055
S100A6	MIP_1A	-0.330407	-0.647078157026281	0.4	-0.642601	1	0.191758
S100A6	MRC2	0.203513	-0.5	0.507303783936827	-1	0.520683	0.369648
S100A6	PARC	-0.370894	-1	-0.0281963300021098	-1	-0.0195769	0.0448047
S100A6	RESISTIN	0.112019	-0.6	0.439234099267503	-1	0.434755	0.578477
S100A6	TRYPSIN	0.450147	0.080307788496717	0.776296862858462	0.0366686	0.743858	0.0370703
S100A6	VWF	-0.374479	-1	-0.00463713716400616	-0.770089	0.0415201	0.0834766
S100A6	HAPTOGLOBIN__MIXED_TYPE	-0.0352659	-0.345015168958859	0.6	-0.334558	1	0.841445
S100A6	BAFF	0.250084	-0.169571690910648	0.636841373480017	-0.177677	0.617661	0.253633
S100A6	C9	0.180858	-0.176520008465848	0.8	-0.17396	1	0.315508
S100A6	CATHEPSIN_B	-0.267064	-0.788011158226934	0.0742995616427025	-0.665178	0.0885817	0.16082
S100A6	IGM	0.243328	-0.14451220136076	0.543869787905958	-0.15141	0.531018	0.184023
S100A6	IL_18_BPA	-0.163538	-0.588461387659924	0.185752386167992	-0.543774	0.203749	0.40832
S100A6	LBP	-0.0956592	-0.7	0.25108219754839	-1	0.244754	0.586211
S100A6	COAGULATION_FACTOR_XA	0.14559	-0.247107795410908	0.469451236224555	-0.246647	0.460921	0.431523
S100A6	TIG2	-0.263642	-0.696235588881814	0.0608978378019052	-0.624396	0.0731881	0.137617
S100A6	TNF_SR_II	-0.210247	-0.602646840265482	0.6	-0.598276	1	0.446992
S100A6	SIGLEC_3	0.203243	-0.5	0.507303783936827	-1	0.520683	0.369648
S100A6	IDUA	0.110515	-0.6	0.454693698547746	-1	0.449441	0.60168
S100A6	AMYLOID_PRECURSOR_PROTEIN	-0.0240961	-0.406226208673543	0.8	-0.409711	1	0.918789
S100A6	ASAHL	0.0509622	-0.266128950037095	0.40345833933772	-0.265616	0.398805	0.771836
S100A6	ATS13	0.338689	-0.6	0.659163633797341	-1	0.654216	0.16082
S100A6	CARBONIC_ANHYDRASE_IV	0.391816	0.00113437261002344	1	-0.00781967	1	0.0525391
S100A6	CATHEPSIN_A	0.264541	-0.106969244665047	1	-0.108594	1	0.199492
S100A6	CATHEPSIN_S	-0.1098	-0.496188532730719	0.6	-0.49817	1	0.65582
S100A6	COAGULATION_FACTOR_VII	0.208812	-0.5	0.540489059855716	-1	0.541068	0.369648
S100A6	C2	-0.0210844	-0.346596342049682	0.6	-0.338764	1	0.911055
S100A6	GRANULYSIN	-0.0535913	-0.434315495252751	0.277386463425833	-0.416217	0.277763	0.764102
S100A6	HPLN1	0.19595	-0.209561481335768	1	-0.214176	1	0.330977
S100A6	IDS	0.0678253	-0.297870957512837	0.8	-0.302352	1	0.748633
S100A6	KALLIKREIN_12	0.126812	-0.8	0.483522882433421	-1	0.482528	0.578477
S100A6	LYVE1	-0.0586272	-0.482169316180614	0.291834767140137	-0.449675	0.304285	0.764102
S100A6	ASAH2	0.114271	-0.6	0.439234099267503	-1	0.434755	0.570742
S100A6	NIDOGEN	-0.0229311	-0.345015168958859	0.6	-0.334558	1	0.895586
S100A6	PIGR	-0.12561	-0.47304566367483	0.7	-0.464067	1	0.563008
S100A6	SEMAPHORIN_3A	0.35228	-0.069969676592684	0.703913386062246	-0.0879148	0.694963	0.114414
S100A6	WFKN2	0.183901	-0.142834048696019	0.8	-0.134078	1	0.222695
S100A6	BGH3	-0.11507	-0.47304566367483	0.7	-0.464067	1	0.60168
S100A6	C1R	-0.0934252	-1	0.283689208098539	-1	0.294811	0.663555
S100A6	CD109	0.376843	0.00113437261002337	1	-0.00781967	1	0.0525391
S100A6	CD23	-0.156105	-0.52949866323259	0.229397395535941	-0.499907	0.252246	0.439258
S100A6	CD48	0.00593415	-0.8	0.381577747008811	-1	0.381951	0.980664
S100A6	CD5L	0.103441	-0.6	0.454693698547746	-1	0.449441	0.632617
S100A6	CNTN2	0.317483	-0.5	0.634224552880259	-1	0.628874	0.214961
S100A6	CONTACTIN_4	0.129846	-0.9	0.421180041927994	-1	0.417274	0.47793
S100A6	CONTACTIN_5	0.354231	-0.0582263621570187	0.723511478245625	-0.0733581	0.703876	0.10668
S100A6	CYTF	-0.197706	-0.9	0.169459903860382	-1	0.16784	0.269102
S100A6	CYSTATIN_M	0.128364	-0.6	0.439234099267503	-1	0.434755	0.508867
S100A6	FCG2A	0.108079	-0.5	0.38927473048592	-1	0.391549	0.547539
S100A6	FCG2B	0.112232	-0.7	0.408163272185489	-1	0.405429	0.539805
S100A6	FCG3B	-0.205089	-0.541437228136929	0.6	-0.53336	1	0.392852
S100A6	FCN2	0.195018	-0.157877653951556	0.9	-0.152362	1	0.222695
S100A6	GFRA_1	-0.336447	-0.684217752582788	0.5	-0.677997	1	0.222695
S100A6	HEPARIN_COFACTOR_II	-0.170839	-1	0.118527255381711	-1	0.119287	0.245898
S100A6	LRIG3	0.0454704	-0.345343713131824	0.374972117473935	-0.331327	0.372222	0.802773
S100A6	MATN2	0.191144	-0.176520008465848	0.8	-0.17396	1	0.276836
S100A6	RGMB	0.199458	-0.176520008465848	0.8	-0.17396	1	0.238164
S100A6	RGM_C	0.217735	-0.7	0.569495388495406	-1	0.567245	0.369648
S100A6	TFPI	-0.114166	-0.47304566367483	0.7	-0.464067	1	0.60168
S100A6	TSP4	-0.174818	-1	0.195890902507355	-1	0.210428	0.423789
S100A6	AMINOACYLASE_1	-0.110958	-0.450349458327116	0.5	-0.442303	1	0.593945
S100A6	ANTITHROMBIN_III	0.378327	0.0203084799695134	1	0.0200636	1	0.0370703
S100A6	CARBONIC_ANHYDRASE_6	0.0755141	-0.234412199091091	0.7	-0.227883	1	0.648086
S100A6	CDK5_P35	0.421113	-0.6	0.747518348755737	-1	0.739244	0.176289
S100A6	CATHEPSIN_V	0.212473	-0.7	0.569495388495406	-1	0.567245	0.392852
S100A6	DKK_4	0.145372	-0.228779387144816	0.453504473932348	-0.220807	0.443091	0.40832
S100A6	ECM1	-0.140279	-0.450349458327116	0.5	-0.442303	1	0.470195
S100A6	FETUB	-0.0309687	-0.323984383317388	0.6	-0.320567	1	0.856914
S100A6	KALLIKREIN_7	0.0141065	-0.7	0.361574227142139	-1	0.356179	0.941992
S100A6	PAK3	0.358269	-0.0339122652968672	0.764088601018875	-0.0479041	0.726259	0.0912109
S100A6	PK3CG	0.39581	0.00113437261002344	1	-0.00781967	1	0.0525391
S100A6	TPSB2	0.250716	-0.0979515843403715	0.579916327446403	-0.0952822	0.582535	0.16082
S100A6	BSP	0.22223	-0.7	0.569495388495406	-1	0.567245	0.35418
S100A6	CAMK1D	0.55776	0.179903146759151	0.895892651427179	0.0688292	0.838563	0.0370703
S100A6	CD30_LIGAND	0.192728	-0.176520008465848	0.8	-0.17396	1	0.269102
S100A6	EPHA1	-0.0608168	-0.507009014701572	0.284190191615172	-0.468855	0.293675	0.756367
S100A6	GRANZYME_A	0.0689242	-0.277629609479702	0.9	-0.272652	1	0.717695
S100A6	IL_18_RA	-0.173008	-0.9	0.169459903860382	-1	0.16784	0.369648
S100A6	IR	0.320868	-0.6	0.610111938963434	-1	0.612377	0.191758
S100A6	KALLISTATIN	0.24833	-0.118831887228249	0.56716906602331	-0.110401	0.568073	0.176289
S100A6	PDGF_RB	-0.148056	-0.461040894455528	0.186720028437485	-0.440098	0.200821	0.385117
S100A6	PGCB	0.510745	-0.3	0.779031854011842	-1	0.776434	0.199492
S100A6	SE_SELECTIN	0.15611	-0.159609660817352	0.538126092912106	-0.151211	0.5187	0.35418
S100A6	THROMBOSPONDIN_1	-0.0830463	-1	0.283689208098539	-1	0.294811	0.702227
S100A6	ANGIOTENSINOGEN	0.122718	-0.8	0.483522882433421	-1	0.482528	0.593945
S100A6	CATALASE	0.603038	-0.2	0.894625858776532	-1	0.886532	0.238164
S100A6	GCP_2	-0.115156	-0.496188532730719	0.6	-0.49817	1	0.632617
S100A6	LYMPHOTOXIN_A1_B2	-0.0855297	-1	0.283689208098539	-1	0.294811	0.694492
S100A6	MDC	-0.390637	-1	-0.0486627963166534	-1	-0.0519895	0.0293359
S100A6	MIP_5	0.00863942	-0.6	0.299122034064993	-1	0.304726	0.957461
S100A6	PROTEINASE_3	0.00193455	-0.7	0.361574227142139	-1	0.356179	0.996133
S100A6	TAFI	0.0875394	-0.238993116957229	0.7	-0.234098	1	0.60168
S100A6	TARC	-0.164998	-0.600189163576454	0.18069906368982	-0.555961	0.196379	0.400586
S100A6	TGF_B3	-0.111857	-0.47304566367483	0.7	-0.464067	1	0.617148
S100A6	TSH	-0.184413	-0.9	0.169459903860382	-1	0.16784	0.323242
S100A6	DKK1	0.0865657	-0.254160055197999	0.7	-0.248207	1	0.624883
S100A6	A2_HS_GLYCOPROTEIN	-0.0659219	-0.562536575917493	0.300889550868229	-0.488672	0.34128	0.764102
S100A6	ARYLSULFATASE_A	-0.186805	-0.9	0.169459903860382	-1	0.16784	0.315508
S100A6	BMP10	-0.337169	-0.684217752582788	0.5	-0.677997	1	0.222695
S100A6	CAMK1	0.27086	-0.0848183945285153	1	-0.0812878	1	0.114414
S100A6	CHITOTRIOSIDASE_1	0.265956	-0.106969244665047	1	-0.108594	1	0.191758
S100A6	CHL1	0.417307	-0.3	0.682043139573776	-1	0.680074	0.184023
S100A6	DKK3	0.236014	-0.5	0.540489059855716	-0.324537	0.543916	0.261367
S100A6	ENDOTHELIN_CONVERTING_1	0.0487409	-0.275455794581341	0.390498217938587	-0.277719	0.382069	0.77957
S100A6	FCN1	0.0236766	-0.7	0.34777455306578	-1	0.341037	0.895586
S100A6	GNS	-0.0890844	-0.9	0.269105098683769	-1	0.267	0.648086
S100A6	HGFA	0.124015	-0.7	0.408163272185489	-1	0.405429	0.485664
S100A6	MP2K2	-0.455334	-0.788498640321121	-0.0698167160707359	-0.748076	-0.00027283	0.0525391
S100A6	NID2	-0.0583641	-0.497998130079084	0.259070004014949	-0.472823	0.256054	0.748633
S100A6	OLR1	0.161241	-0.176520008465848	0.8	-0.17396	1	0.392852
S100A6	RAP	-0.238006	-0.541437228136929	0.6	-0.53336	1	0.253633
S100A6	VEGF_SR2	0.303488	-0.6	0.610111938963434	-1	0.612377	0.269102
S100A6	COMPLEMENT_FACTOR_H_5	-0.0846593	-0.7	0.25108219754839	-1	0.244754	0.632617
S100A6	IGF_II_RECEPTOR	0.141887	-0.191161666813766	0.415797512790605	-0.181436	0.423678	0.377383
S100A6	KALLIKREIN_14	0.2135	-0.7	0.569495388495406	-1	0.567245	0.385117
S100A6	ANGIOSTATIN	0.165636	-0.209561481335768	1	-0.214176	1	0.439258
S100A6	CK_MB	0.441946	-0.0852629111267236	0.760262146171861	-1	0.739244	0.0989453
S100A6	P27KIP1	0.0519994	-0.335399196624428	0.48570453760258	-0.320627	0.514173	0.810508
S100A6	PYY	0.298767	-0.106969244665047	1	-0.108594	1	0.122148
S100A6	STX1A	-0.0739067	-1	0.283689208098539	-0.576342	0.305332	0.733164
S100A6	STIE_2	0.0858101	-0.297870957512837	0.8	-0.302352	1	0.679023
S100A6	CARBONIC_ANHYDRASE_III	0.197518	-0.176520008465848	0.8	-0.17396	1	0.245898
S100A6	CYSTATIN_S	-0.107882	-0.496188532730719	0.6	-0.49817	1	0.663555
S100A6	CYTD	-0.025478	-0.346596342049682	0.6	-0.338764	1	0.887852
S100A6	ENDOCAN	-0.0508577	-0.442476358114771	0.403835407093895	-0.416315	0.499238	0.818242
S100A6	PPAC	-0.118834	-0.450349458327116	0.5	-0.442303	1	0.563008
S100A6	NAGK	0.198693	-0.209561481335768	1	-0.214176	1	0.315508
S100A6	SRAGE	0.0296813	-0.7	0.34777455306578	-1	0.341037	0.872383
S100A6	BPI	0.229225	-0.7	0.569495388495406	-1	0.567245	0.330977
S100A6	C6	0.1076	-0.6	0.454693698547746	-1	0.449441	0.617148
S100A6	FACTOR_B	-0.0608105	-0.496276310094788	0.334982869978233	-0.458423	0.372004	0.787305
S100A6	IGE	-0.367786	-0.810057787148818	0.0206845884363484	-0.729642	0.0811307	0.10668
S100A6	IL_17E	-0.215806	-0.511730900963461	0.4	-0.517034	1	0.330977
S100A6	IL_6_SRA	0.0724279	-0.238993116957229	0.7	-0.234098	1	0.671289
S100A6	NEUROTROPHIN_3	0.0471867	-0.363496399138213	0.453473864925796	-0.342557	0.466733	0.825977
S100A6	PAPP_A	-0.0589645	-0.485251837688773	0.290657303134578	-0.452357	0.302581	0.764102
S100A6	PLASMINOGEN	0.0382149	-0.7	0.34777455306578	-0.493836	0.342338	0.833711
S100A6	PREKALLIKREIN	0.129837	-0.5	0.38927473048592	-1	0.391549	0.431523
S100A6	ALPHA_1_ANTICHYMOTRYPSIN	0.400448	-0.3	0.709688815601772	-1	0.714109	0.245898
S100A6	P_SELECTIN	0.244774	-0.123850890302166	0.552106594147069	-0.134452	0.536966	0.176289
S100A6	TENASCIN	-0.0891703	-0.7	0.222590035007856	-1	0.22044	0.578477
S100A6	FACTOR_H	-0.0310341	-0.406226208673543	0.8	-0.409711	1	0.887852
S100A6	MMP_2	0.0279075	-0.7	0.329184861287688	-1	0.323904	0.872383
S100A6	TRANSFERRIN	0.190543	-0.209561481335768	1	-0.214176	1	0.346445
S100A6	HISTONE_H2A_Z	0.115088	-0.6	0.439234099267503	-1	0.434755	0.570742
S100A6	IGF_I_SR	0.512749	-0.3	0.792090912734367	-1	0.794512	0.191758
S100A6	IL_1_R4	-0.11316	-0.47304566367483	0.7	-0.464067	1	0.609414
S100A6	NCAM_L1	0.204777	-0.5	0.540489059855716	-1	0.541068	0.385117
S100A6	CYTT	0.0489331	-0.27464872008263	0.391391990163299	-0.276605	0.383385	0.77957
S100A6	BOC	0.275197	-0.106969244665047	1	-0.108594	1	0.153086
S100A6	SAA	0.10367	-0.7	0.408163272185489	-1	0.405429	0.586211
S100A6	CRP	-0.193555	-1	0.195890902507355	-1	0.210428	0.35418
S100A6	SICAM_1	0.114308	-0.9	0.421180041927994	-1	0.417274	0.547539
S100A6	MSP	0.141914	-0.28548259946702	0.435408513564495	-0.266973	0.428683	0.423789
S100A6	SP_D	0.0410186	-0.385534811832066	0.383012995758712	-0.3573	0.390965	0.833711
S100A6	COLLECTIN_KIDNEY_1	-0.297714	-1	0.0523840620840429	-1	0.0506797	0.0834766
S100A6	ENPP7	-0.087651	-0.7	0.25108219754839	-1	0.244754	0.617148
S100A6	ENTP5	0.297549	-0.0848183945285152	1	-0.0812878	1	0.10668
S100A6	FCRL3	0.120678	-0.8	0.483522882433421	-1	0.482528	0.60168
S100A6	MFGM	0.0924956	-0.297870957512837	0.8	-0.302352	1	0.65582
S100A6	PCSK7	0.213886	-0.5	0.540489059855716	-1	0.541068	0.35418
S100A6	SPARCL1	0.0995245	-0.254160055197999	0.7	-0.248207	1	0.570742
S100A6	TGM3	0.00677625	-0.8	0.381577747008811	-1	0.381951	0.97293
S100A6	TROPOMYOSIN_2	0.353826	0.00175701739092012	0.731351138762347	-0.0175356	0.696941	0.0602734
S100A6	ZAP70	0.383678	0.0203084799695134	1	0.0200636	1	0.0370703
S100A6	C1_ESTERASE_INHIBITOR	0.00935418	-0.7	0.361574227142139	-1	0.356179	0.965195
S100A6	C4	-0.0392722	-0.373249939274516	0.9	-0.369164	1	0.841445
S100A6	C5B__6_COMPLEX	0.00530403	-0.7	0.361574227142139	-1	0.356179	0.980664
S100A6	IL_5_RA	0.132058	-0.9	0.421180041927994	-1	0.417274	0.470195
S100A6	KININOGEN__HMW	-0.0952505	-1	0.283689208098539	-1	0.294811	0.663555
S100A6	NCAM_120	0.310187	-0.4	0.584045187123739	-1	0.584422	0.222695
S100A6	SCGF_ALPHA	0.00347909	-0.7	0.329184861287688	-1	0.323904	0.980664
S100A6	BSSP4	0.0608568	-0.297870957512837	0.8	-0.302352	1	0.771836
S100A6	BST1	-0.0100166	-0.290436867535631	0.6	-0.290994	1	0.949727
S100A6	CDON	0.227378	-0.5	0.507303783936827	-1	0.520683	0.269102
S100A6	CLUSTERIN	0.0685253	-0.277629609479702	0.9	-0.272652	1	0.72543
S100A6	EMR2	0.278539	-0.0848183945285152	1	-0.0812878	1	0.10668
S100A6	FUCOSYLTRANSFERASE_3	-0.0307771	-0.373249939274516	0.9	-0.369164	1	0.880117
S100A6	FUT5	-0.081706	-0.9	0.236204023484105	-1	0.22893	0.632617
S100A6	HDGR2	-0.335662	-0.684217752582788	0.5	-0.677997	1	0.222695
S100A6	IL_34	0.473595	0.106018646233035	1	0.0903371	1	0.0216016
S100A6	KYNU	-0.0143891	-0.373249939274516	0.9	-0.369164	1	0.941992
S100A6	PLXC1	-0.161294	-0.667292544709979	0.218388313135258	-0.574892	0.2577	0.470195
S100A6	SLIK5	0.366014	0.0456490400287848	1	0.0448237	1	0.0293359
S100A6	PH	-0.0954881	-0.7	0.25108219754839	-1	0.244754	0.586211
S100A6	APO_D	0.334687	-0.6	0.610111938963434	-1	0.612377	0.129883
S100A6	AFAMIN	-0.0581356	-0.494948362524103	0.259947181031663	-0.468749	0.256994	0.748633
S100A6	GELSOLIN	0.045265	-0.347818856782432	0.374195854348248	-0.333163	0.371239	0.802773
S100A6	C34_GP41_HIV_FRAGMENT	-0.195115	-0.9	0.129126054931522	-1	0.123833	0.184023
S100A6	PERL	-0.0173892	-0.345015168958859	0.6	-0.334558	1	0.926523
S100A6	ITI_HEAVY_CHAIN_H4	0.0989851	-0.254160055197999	0.7	-0.248207	1	0.570742
S100A6	TXD12	0.0666254	-0.212042895874625	0.6	-0.212625	1	0.671289
S100A6	SL_SELECTIN	0.315125	-0.6	0.659163633797341	-1	0.654216	0.253633
S100A6	BMPR1A	0.49288	0.106018646233035	1	0.0903371	1	0.0216016
S100A6	TRKB	0.259276	-0.0647613220290608	0.746958562762012	-0.0543073	1	0.129883
S100A6	ANGIOGENIN	-0.0336451	-0.346596342049682	0.6	-0.338764	1	0.856914
S100A6	COAGULATION_FACTOR_IX	-0.2401	-0.560963650775894	0.5	-0.552537	1	0.276836
S100A6	COAGULATION_FACTOR_X	0.0990793	-0.254160055197999	0.7	-0.248207	1	0.570742
S100A6	COAGULATION_FACTOR_V	0.204648	-0.7	0.569495388495406	-1	0.567245	0.416055
S100A6	ENDOGLIN	0.0547098	-0.279569354181753	0.433243854032878	-0.273486	0.434084	0.764102
S100A6	HCC_4	-0.101705	-0.401196331588714	0.6	-0.401395	1	0.586211
S100A6	HEMOGLOBIN	0.397956	0.00113437261002344	1	-0.00781967	1	0.0525391
S100A6	MIP_3B	-0.180005	-1	0.195890902507355	-1	0.210428	0.400586
S100A6	MIS	0.17309	-0.11567335948385	0.8	-0.112579	1	0.184023
S100A6	STANNIOCALCIN_1	-0.0543552	-0.443123218924792	0.31771990702473	-0.421294	0.32875	0.787305
S100A6	ANNEXIN_I	-0.0683172	-0.9	0.236204023484105	-1	0.22893	0.694492
S100A6	ANNEXIN_II	0.0851636	-0.297870957512837	0.8	-0.302352	1	0.686758
S100A6	ARMEL	0.182889	-0.209561481335768	1	-0.214176	1	0.377383
S100A6	ARTS1	0.0122498	-0.7	0.34777455306578	-1	0.341037	0.949727
S100A6	CARBONIC_ANHYDRASE_I	0.470465	0.106018646233035	1	0.0903371	1	0.0216016
S100A6	CATZ	-0.070628	-0.9	0.269105098683769	-1	0.267	0.717695
S100A6	DERM	0.0271033	-0.7	0.361574227142139	-1	0.356179	0.887852
S100A6	ELAFIN	0.0367479	-0.476852643051489	0.393003109513743	-0.415324	0.408437	0.864648
S100A6	ERP29	-0.150727	-0.494344669795503	0.277059113683217	-0.477524	0.315169	0.462461
S100A6	FIBRINOGEN_G_CHAIN_DIMER	-0.00204598	-0.406226208673543	0.8	-0.409711	1	0.996133
S100A6	GP1BA	0.016529	-0.7	0.329184861287688	-1	0.323904	0.926523
S100A6	GPC5	0.114304	-0.8	0.483522882433421	-1	0.482528	0.624883
S100A6	GRN	0.176683	-0.157877653951556	0.9	-0.152362	1	0.300039
S100A6	HRG	0.244622	-0.200143305824628	0.596380807707048	-0.22434	0.593633	0.269102
S100A6	LG3BP	-0.286524	-1	0.0523840620840429	-1	0.0506797	0.0834766
S100A6	MN_SOD	-0.0704775	-0.7	0.25108219754839	-1	0.244754	0.694492
S100A6	PAFAH	0.00564015	-0.7	0.361574227142139	-1	0.356179	0.980664
S100A6	SCD163	-0.259053	-0.679555143068582	0.0319615834207975	-0.629377	0.0305088	0.0912109
S100A6	SEPR	0.0710401	-0.277629609479701	0.9	-0.272652	1	0.709961
S100A6	TRYPSIN_2	0.131412	-0.6	0.454693698547746	-1	0.449441	0.516602
S100A6	TSG_6	0.167254	-0.142834048696019	0.8	-0.134078	1	0.300039
S100A6	CLM6	-0.274315	-0.9	0.071331608569426	-1	0.0720728	0.129883
S100A6	DAF	0.0765616	-0.297870957512837	0.8	-0.302352	1	0.717695
S100A6	GPNMB	-0.0189314	-0.406226208673543	0.8	-0.409711	1	0.934258
S100A6	IL_17B_R	0.10376	-0.8	0.483522882433421	-1	0.482528	0.663555
S100A6	IL_22BP	-0.230061	-0.602646840265482	0.6	-0.598276	1	0.377383
S100A6	IL_23_R	0.128057	-0.8	0.483522882433421	-1	0.482528	0.570742
S100A6	ILT_2	0.132848	-0.209804054804043	0.39262310553235	-0.205024	0.394238	0.392852
S100A6	ILT_4	0.10044	-0.6	0.439234099267503	-1	0.434755	0.632617
S100A6	JAG1	0.162498	-0.142834048696019	0.8	-0.134078	1	0.323242
S100A6	LAG_3	0.0875236	-0.297870957512837	0.8	-0.302352	1	0.679023
S100A6	MICB	0.0394406	-0.398550569775329	0.377535701058556	-0.371654	0.383605	0.841445
S100A6	NOGO_RECEPTOR	-0.129031	-0.413994656944812	0.5	-0.411343	1	0.470195
S100A6	NOTCH_1	0.385966	0.00113437261002344	1	-0.00781967	1	0.0525391
S100A6	NOTCH_3	-0.135836	-0.450349458327117	0.5	-0.442303	1	0.485664
S100A6	NR_CAM	0.394568	0.00113437261002344	1	-0.00781967	1	0.0525391
S100A6	NRX3B	0.390883	0.00113437261002344	1	-0.00781967	1	0.0525391
S100A6	SEM6B	-0.161719	-0.574029462193104	0.192050787792062	-0.530804	0.21369	0.416055
S100A6	SICAM_5	-0.0086698	-0.346596342049682	0.6	-0.338764	1	0.965195
S100A6	SIG14	0.113411	-0.6	0.439234099267503	-1	0.434755	0.570742
S100A6	SREC_I	-0.257811	-0.599941710881597	0.0854279593431373	-0.582038	0.106617	0.168555
S100A6	TCCR	0.0868311	-0.297870957512837	0.8	-0.302352	1	0.679023
S100A6	UNC5H3	-0.136424	-0.496188532730719	0.6	-0.49817	1	0.563008
S100A6	UNC5H4	0.421009	-0.3	0.709688815601772	-1	0.714109	0.16082
S100A6	PCSK9	0.0778763	-0.277629609479702	0.9	-0.272652	1	0.686758
S100A6	DRAK2	0.412313	-0.6	0.747518348755737	-1	0.739244	0.207227
S100A6	TYK2	-0.10524	-0.47304566367483	0.7	-0.464067	1	0.640352
S100A6	EOTAXIN	0.0862267	-0.277629609479701	0.9	-0.272652	1	0.65582
S100A6	COAGULATION_FACTOR_IXAB	-0.240961	-0.602646840265483	0.6	-0.598276	1	0.338711
S100A6	B7_2	-0.0380705	-0.373249939274516	0.9	-0.369164	1	0.84918
S100A6	CALGRANULIN_B	0.143041	-0.266995281251165	0.441308457571918	-0.248549	0.433132	0.416055
S100A6	CASPASE_10	-0.0939924	-0.9	0.269105098683769	-1	0.267	0.624883
S100A6	IL_1RA	-0.37984	-1	-0.00463713716400616	-0.858376	0.0164326	0.0680078
S100A6	OMD	0.00614442	-0.7	0.329184861287688	-1	0.323904	0.97293
S100A6	SEMAPHORIN_3E	0.0389093	-0.367074328169565	0.344782341429263	-0.378943	0.332636	0.825977
S100A6	SET	-0.0668143	-0.575156263976069	0.297917762247753	-0.495053	0.336684	0.764102
S100A6	FAS__SOLUBLE	-0.167772	-0.723502365995005	0.171096510772775	-0.586748	0.183576	0.392852
S100A6	SLEPTIN_R	0.0948351	-0.234412199091091	0.7	-0.227883	1	0.555273
S100A6	SHPS1	-0.273362	-1	0.037253908151848	-1	0.0313016	0.0680078
S100A6	TROPONIN_I__SKELETAL	0.257113	-0.130346694990427	0.697863505263842	-0.136857	0.663199	0.222695
S100A6	CNDP1	0.0544786	-0.280431621959602	0.430307450286817	-0.274573	0.431803	0.764102
S100A6	COLEC12	0.223631	-0.5	0.507303783936827	-1	0.520683	0.28457
S100A6	CYTN	0.172696	-0.157877653951556	0.9	-0.152362	1	0.315508
S100A6	FICOLIN_3	0.161696	-0.176520008465848	0.8	-0.17396	1	0.392852
S100A6	H6ST1	-0.133946	-0.496188532730719	0.6	-0.49817	1	0.570742
S100A6	RBP	0.0205077	-0.7	0.34777455306578	-1	0.341037	0.911055
S100A6	RGMA	0.308933	-0.5	0.634224552880259	-1	0.628874	0.245898
S100A6	SICAM_2	0.423953	-0.6	0.747518348755737	-1	0.739244	0.168555
S100A6	SLAF7	-0.0201794	-0.346596342049682	0.6	-0.338764	1	0.911055
S100A6	CATHEPSIN_D	-0.277238	-1	0.0935638674043616	-0.727202	0.130448	0.214961
S100A6	EGF	0.286065	-0.0848183945285152	1	-0.0812878	1	0.10668
S100A6	BFGF_R	0.0616106	-0.254160055198	0.7	-0.248207	1	0.733164
S100A6	CRIPTO	-0.20778	-0.602646840265482	0.6	-0.598276	1	0.454727
S100A6	EPO	-0.205065	-0.602646840265482	0.6	-0.598276	1	0.462461
S100A6	NG36	0.228024	-0.7	0.569495388495406	-1	0.567245	0.330977
S100A6	X_3HAO	0.0933469	-0.277629609479702	0.9	-0.272652	1	0.624883
S100A6	FERRITIN	-0.137278	-0.47304566367483	0.7	-0.464067	1	0.516602
S100A6	TNF_A	0.200447	-0.5	0.540489059855716	-1	0.541068	0.400586
S100A6	CREL1	-0.114959	-0.384067275603677	0.6	-0.380089	1	0.493398
S100A6	LECTIN__MANNOSE_2	-0.26657	-0.74694733160889	0.121419854402422	-0.648919	0.189291	0.253633
S100A6	LRP1B	0.402041	-0.6	0.747518348755737	-1	0.739244	0.245898
S100A6	MYPC1	0.0776953	-0.277629609479702	0.9	-0.272652	1	0.686758
S100A6	BMP_6	-0.116634	-0.496188532730719	0.6	-0.49817	1	0.632617
S100A6	CATHEPSIN_H	-0.174767	-0.8	0.143428442971448	-1	0.135916	0.28457
S100A6	ROR1	-0.05873	-0.483108604389063	0.29147597708681	-0.450484	0.303763	0.764102
S100A6	CGA	0.276576	-0.106969244665047	1	-0.108594	1	0.153086
S100A6	FBLN3	-0.412842	-0.774003474852962	0.4	-0.762219	1	0.245898
S100A6	MMP_8	0.163579	-0.157877653951556	0.9	-0.152362	1	0.35418
S100A6	FAM3B	0.0635198	-0.238993116957229	0.7	-0.234098	1	0.709961
S100A6	IFN_A_B_R1	0.0739949	-0.277629609479702	0.9	-0.272652	1	0.702227
S100A6	HMGN1	-0.208762	-0.51173090096346	0.4	-0.517034	1	0.361914
S100A6	UB2G2	-0.127385	-0.47304566367483	0.7	-0.464067	1	0.555273
S100A6	QORL1	0.315873	-0.6	0.659163633797341	-1	0.654216	0.253633
S100A6	PEDF	-0.186876	-0.9	0.169459903860382	-1	0.16784	0.315508
S100A6	CATF	0.388668	0.0203084799695134	1	0.0200636	1	0.0370703
S100A6	PLXB2	-0.000257573	-0.373249939274516	0.9	-0.369164	1	0.996133
PSP	PSP	1	0.666260892752647	1	0.698709	1	8.07844e-08
PSP	VEGF_D	0.124342	-0.9	0.421180041927994	-1	0.417274	0.501133
PSP	SOST	0.273366	-0.062266407428003	1	-0.0543073	1	0.0912109
PSP	FAM3D	0.375183	0.0203084799695134	1	0.0200636	1	0.0370703
PSP	NEGR1	0.164293	-0.209561481335768	1	-0.214176	1	0.439258
PSP	FSTL1	0.139528	-0.306648900899651	0.470662153090631	-0.315652	0.463507	0.485664
PSP	LUMICAN	0.0285595	-0.8	0.381577747008811	-1	0.381951	0.895586
PSP	CD177	-0.14814	-0.461480979553679	0.186306819611808	-0.440497	0.200058	0.377383
PSP	SMOC1	0.409294	-0.3	0.709688815601772	-1	0.714109	0.207227
PSP	PROTEIN_Z_INHIBITOR	-0.280934	-0.9	0.071331608569426	-1	0.0720728	0.10668
PSP	FLRT2	0.373455	0.0203084799695134	1	0.0200636	1	0.0370703
PSP	FLRT3	0.354355	0.056399133132505	0.696212328152525	0.0640882	0.687584	0.0216016
PSP	ISLR2	0.101636	-0.8	0.483522882433421	-1	0.482528	0.671289
PSP	VITRONECTIN	0.192362	-0.142834048696019	0.8	-0.134078	1	0.191758
PSP	SEM5A	-0.0847587	-0.9	0.269105098683769	-1	0.267	0.663555
PSP	LTBP4	0.398633	0.00113437261002344	1	-0.00781967	1	0.0525391
PSP	S100A4	-0.127505	-0.450349458327116	0.5	-0.442303	1	0.524336
PSP	APOM	0.0867928	-0.297870957512837	0.8	-0.302352	1	0.679023
PSP	IL_1_SRII	-0.0318097	-0.346596342049682	0.6	-0.338764	1	0.864648
PSP	C1QR1	0.277863	-0.0848183945285152	1	-0.0812878	1	0.10668
PSP	H2B2E	0.193297	-0.132599899549702	0.9	-0.126538	1	0.191758
PSP	H2A3	0.300903	-0.4	0.597451327671282	-1	0.601292	0.28457
PSP	UCRP	0.0185123	-0.7	0.361574227142139	-1	0.356179	0.926523
PSP	X_14_3_3E	-0.0525983	-0.4518852415453	0.389759437850735	-0.422674	0.458795	0.810508
PSP	MYOSTATIN	0.167002	-0.209561481335768	1	-0.214176	1	0.431523
PSP	COAGULATION_FACTOR_XI	-0.0141412	-0.346596342049682	0.6	-0.338764	1	0.941992
PSP	TIMP_2	0.0926804	-0.277629609479702	0.9	-0.272652	1	0.624883
PSP	VEGF_SR3	-0.244096	-0.511730900963461	0.4	-0.517034	1	0.199492
PSP	C5	-0.246849	-0.570622792726271	0.245010336996732	-0.553739	0.364479	0.245898
PSP	APO_E	0.168495	-0.157877653951556	0.9	-0.152362	1	0.338711
PSP	CXCL16__SOLUBLE	0.429467	-0.3	0.709688815601772	-1	0.714109	0.122148
PSP	SCF_SR	-0.07229	-0.7	0.25108219754839	-1	0.244754	0.686758
PSP	TIMP_3	-0.147717	-0.467393484017141	0.274614135726823	-0.453839	0.294099	0.439258
PSP	GFRA_2	-0.247014	-0.555388140276726	0.190076179812804	-0.536846	0.267774	0.214961
PSP	X_6CKINE	-0.323645	-0.617067310776208	0.4	-0.617028	1	0.199492
PSP	HMG_1	-0.129213	-0.47304566367483	0.7	-0.464067	1	0.547539
PSP	OPG	-0.143507	-0.520633859208026	0.353877064608723	-0.49817	1	0.53207
PSP	B_ENDORPHIN	0.00833814	-0.8	0.381577747008811	-1	0.381951	0.97293
PSP	FACTOR_I	0.0444109	-0.35811041717565	0.370968179527408	-0.341278	0.367256	0.810508
PSP	IGFBP_3	-0.0635276	-0.586585528364528	0.274725990087254	-0.501745	0.281824	0.748633
PSP	MYELOPEROXIDASE	-0.258197	-0.573966167541094	0.0829965399158429	-0.568508	0.0781926	0.137617
PSP	ANGIOPOIETIN_2	0.0866181	-0.297870957512837	0.8	-0.302352	1	0.679023
PSP	EPHRIN_A4	0.229134	-0.7	0.569495388495406	-1	0.567245	0.330977
PSP	GP130__SOLUBLE	0.0103719	-0.7	0.361574227142139	-1	0.356179	0.957461
PSP	HPV_E7_TYPE18	-0.127998	-0.496188532730719	0.6	-0.49817	1	0.586211
PSP	IL_1_R_ACP	0.0713262	-0.277629609479701	0.9	-0.272652	1	0.709961
PSP	MACROPHAGE_MANNOSE_RECEPT	-0.214899	-0.560963650775894	0.5	-0.552537	1	0.377383
PSP	M_CSF_R	-0.351828	-0.687502832833614	0.050914165476996	-0.660796	0.111206	0.10668
PSP	P_CADHERIN	0.171211	-0.209561481335768	1	-0.214176	1	0.416055
PSP	SUPAR	0.297856	-0.062266407428003	1	-0.0543073	1	0.0912109
PSP	TRKC	0.0390844	-0.36412806958307	0.345596499917528	-0.375065	0.333319	0.825977
PSP	BCMA	0.016394	-0.7	0.34777455306578	-1	0.341037	0.934258
PSP	BONE_PROTEOGLYCAN_II	0.258513	-0.122537077293782	0.738022448812554	-0.130134	0.676667	0.222695
PSP	CK_MM	-0.0258064	-0.406226208673543	0.8	-0.409711	1	0.911055
PSP	ERBB1	-0.126704	-0.496188532730719	0.6	-0.49817	1	0.593945
PSP	MIA	0.00542722	-0.8	0.310592249426781	-1	0.316281	0.97293
PSP	NPS_PLA2	-0.306378	-0.684217752582787	0.5	-0.677997	1	0.330977
PSP	PF_4	-0.0876011	-1	0.283689208098539	-1	0.294811	0.686758
PSP	PROTEIN_S	0.159785	-0.212586409865039	0.774445525744758	-0.216479	0.707545	0.462461
PSP	TECK	0.421865	-0.6	0.747518348755737	-1	0.739244	0.176289
PSP	THYROXINE_BINDING_GLOBULIN	-0.252126	-0.635964261216368	0.23082209479907	-0.598276	1	0.300039
PSP	TNFSF18	-0.0548889	-0.448000828385826	0.312828539894473	-0.424394	0.325347	0.77957
PSP	CNTFR_ALPHA	0.216261	-0.5	0.540489059855716	-1	0.541068	0.338711
PSP	EMAP_2	0.0199269	-0.7	0.361574227142139	-1	0.356179	0.918789
PSP	MICA	-0.200715	-0.496190572791346	0.4	-0.49994	1	0.369648
PSP	NADPH_P450_OXIDOREDUCTASE	0.339671	-0.292544159201501	0.661816642698415	-1	0.654216	0.16082
PSP	SIGLEC_6	-0.308296	-0.684217752582787	0.5	-0.677997	1	0.323242
PSP	SIGLEC_7	0.0230754	-0.8	0.310592249426781	-1	0.316281	0.895586
PSP	APO_A_I	0.0129063	-0.7	0.361574227142139	-1	0.356179	0.949727
PSP	GDF_11_8	0.133189	-0.6	0.454693698547746	-1	0.449441	0.508867
PSP	HEMOPEXIN	0.272086	-0.0331884556083298	1	-0.026012	1	0.0680078
PSP	IL_16	0.117012	-0.6	0.454693698547746	-1	0.449441	0.578477
PSP	LACTOFERRIN	0.0429071	-0.376229962789475	0.36528546486527	-0.357966	0.360619	0.818242
PSP	LAG_1	0.00310825	-0.7	0.361574227142139	-1	0.356179	0.988398
PSP	LD78_BETA	-0.291343	-1	0.0523840620840429	-1	0.0506797	0.0834766
PSP	APO_B	-0.179298	-1	0.195890902507355	-1	0.210428	0.40832
PSP	CADHERIN_5	0.135188	-0.6	0.439234099267503	-1	0.434755	0.47793
PSP	EDA	0.174958	-0.176520008465848	0.8	-0.17396	1	0.338711
PSP	HAI_1	0.0215062	-0.8	0.310592249426781	-1	0.316281	0.90332
PSP	KALLIKREIN_11	0.142471	-0.312115664156327	0.522959663604866	-0.311711	0.518206	0.524336
PSP	KALLIKREIN_8	0.158871	-0.217425000592428	0.697250123157533	-0.220026	0.667897	0.462461
PSP	LIPOCALIN_2	0.287211	-0.0848183945285152	1	-0.0812878	1	0.10668
PSP	MET	-0.177263	-0.8	0.143428442971448	-1	0.135916	0.269102
PSP	SFRP_3	-0.0766597	-0.9	0.269105098683769	-1	0.267	0.694492
PSP	SPINT2	0.0530013	-0.329549713559068	0.49241455700453	-0.31653	0.528835	0.802773
PSP	STIE_1	-0.0470833	-0.39157771505593	0.384372108615213	-0.386573	0.395387	0.810508
PSP	WIF_1	-0.0553872	-0.466960649502939	0.371157067279801	-0.433614	0.419418	0.802773
PSP	C5A	-0.3623	-0.880035223228557	-0.0636378581460507	-0.701411	-0.0523832	0.0216016
PSP	KARYOPHERIN_A2	-0.412864	-0.774003474852962	0.4	-0.762219	1	0.245898
PSP	A1_ANTICHYMOTRYPSIN	0.260955	-0.108908791862897	0.877609757861968	-0.119181	0.70975	0.207227
PSP	C7	0.27715	-0.106969244665047	1	-0.108594	1	0.145352
PSP	CCL28	-0.0585466	-0.484038799903981	0.350083403249016	-0.44739	0.389097	0.795039
PSP	HCC_1	-0.221938	-0.541437228136929	0.6	-0.53336	1	0.323242
PSP	MPIF_1	-0.0743231	-0.9	0.269105098683769	-1	0.267	0.702227
PSP	SRANKL	-0.354505	-0.715411097240303	0.109607240386203	-0.682104	0.276749	0.16082
PSP	PAI_1	-0.0648048	-0.546740740407409	0.308340434246438	-0.48124	0.347304	0.771836
PSP	APO_E3	0.208072	-0.5	0.540489059855716	-1	0.541068	0.377383
PSP	APO_E4	0.345437	-0.134269040287311	0.679835097467315	-0.163633	0.669302	0.137617
PSP	FACTOR_D	0.179209	-0.209561481335768	1	-0.214176	1	0.385117
PSP	GROWTH_HORMONE_RECEPTOR	-0.216363	-0.602646840265482	0.6	-0.598276	1	0.423789
PSP	PROPERDIN	0.266366	-0.106969244665047	1	-0.108594	1	0.191758
PSP	PROTEIN_C	-0.010561	-0.373249939274516	0.9	-0.369164	1	0.957461
PSP	SCGF_BETA	-0.0898197	-0.7	0.25108219754839	-1	0.244754	0.609414
PSP	VCAM_1	-0.14586	-0.460605451364791	0.294814262000914	-0.447091	0.343705	0.446992
PSP	CD36_ANTIGEN	-0.0584247	-0.4293268366998	0.264166665272283	-0.401901	0.266069	0.740898
PSP	CONTACTIN_1	0.0867113	-0.277629609479702	0.9	-0.272652	1	0.648086
PSP	EDAR	0.0902972	-0.297870957512837	0.8	-0.302352	1	0.663555
PSP	ESAM	0.541597	-0.252466349670351	0.830879903199114	-1	0.819905	0.0989453
PSP	GRO_A	-0.324748	-0.617067310776208	0.4	-0.617028	1	0.199492
PSP	HISTONE_H1_2	0.0112896	-0.7	0.34777455306578	-1	0.341037	0.949727
PSP	IL_1_SRI	0.105752	-0.6	0.454693698547746	-1	0.449441	0.624883
PSP	IL_17_SR	0.0955903	-0.234412199091091	0.7	-0.227883	1	0.555273
PSP	IL_1RRP2	0.223379	-0.5	0.540489059855716	-1	0.541068	0.315508
PSP	LSAMP	0.101027	-0.6	0.454693698547746	-1	0.449441	0.640352
PSP	MBL	0.102631	-0.9	0.421180041927994	-1	0.417274	0.60168
PSP	PD_L2	0.115577	-0.9	0.421180041927994	-1	0.417274	0.539805
PSP	SIGLEC_9	-0.293902	-0.8	0.0199113031136619	-1	0.0168368	0.0602734
PSP	TGF_B_R_III	0.300438	-0.4	0.597451327671282	-1	0.601292	0.292305
PSP	A2_ANTIPLASMIN	-0.388739	-1	-0.00463713716400616	-1	0.014299	0.0602734
PSP	CALPASTATIN	0.0731478	-0.297870957512837	0.8	-0.302352	1	0.733164
PSP	CK_B_8_1	0.00269362	-0.7	0.34777455306578	-1	0.341037	0.988398
PSP	DC_SIGN	-0.198462	-0.8	0.143428442971448	-1	0.135916	0.191758
PSP	DC_SIGNR	-0.083356	-1	0.283689208098539	-1	0.294811	0.702227
PSP	IL_19	0.19515	-0.209561481335768	1	-0.214176	1	0.330977
PSP	I_TAC	-0.0868631	-0.7	0.25108219754839	-1	0.244754	0.624883
PSP	MIP_1A	-0.109374	-0.47304566367483	0.7	-0.464067	1	0.624883
PSP	MRC2	0.153247	-0.187403997125024	0.503144048706463	-0.190692	0.503526	0.400586
PSP	PARC	-0.101369	-0.47304566367483	0.7	-0.464067	1	0.65582
PSP	RESISTIN	-0.0488772	-0.391184117486216	0.295477741958766	-0.384279	0.305427	0.787305
PSP	TRYPSIN	0.143673	-0.26841360098612	0.48475435640258	-0.26544	0.480619	0.470195
PSP	VWF	0.385752	0.00113437261002344	1	-0.00781967	1	0.0525391
PSP	HAPTOGLOBIN__MIXED_TYPE	-0.0635786	-0.511221978093836	0.24104349809475	-0.457264	0.241622	0.717695
PSP	BAFF	-0.188757	-1	0.195890902507355	-1	0.210428	0.369648
PSP	C9	-0.109962	-0.47304566367483	0.7	-0.464067	1	0.617148
PSP	CATHEPSIN_B	0.48969	0.129712691604651	1	0.123256	1	0.0138672
PSP	IGM	-0.0114469	-0.345015168958859	0.6	-0.334558	1	0.949727
PSP	IL_18_BPA	-0.0852184	-0.9	0.269105098683769	-1	0.267	0.663555
PSP	LBP	-0.0225226	-0.346596342049682	0.6	-0.338764	1	0.90332
PSP	COAGULATION_FACTOR_XA	-0.13629	-0.450349458327117	0.5	-0.442303	1	0.485664
PSP	TIG2	-0.0430246	-0.367100009483011	0.357406010994196	-0.356006	0.360285	0.810508
PSP	TNF_SR_II	0.25359	-0.150010417327388	0.667272749862692	-0.155587	0.637252	0.238164
PSP	SIGLEC_3	-0.0209778	-0.346596342049682	0.6	-0.338764	1	0.911055
PSP	IDUA	-0.176319	-0.9	0.169459903860382	-1	0.16784	0.35418
PSP	AMYLOID_PRECURSOR_PROTEIN	-0.120967	-0.496188532730719	0.6	-0.49817	1	0.617148
PSP	ASAHL	0.121334	-0.9	0.421180041927994	-1	0.417274	0.516602
PSP	ATS13	-0.0745707	-1	0.283689208098539	-0.591338	0.302763	0.733164
PSP	CARBONIC_ANHYDRASE_IV	-0.121676	-0.496188532730719	0.6	-0.49817	1	0.609414
PSP	CATHEPSIN_A	0.167241	-0.209561481335768	1	-0.214176	1	0.431523
PSP	CATHEPSIN_S	0.265798	-0.106969244665047	1	-0.108594	1	0.191758
PSP	COAGULATION_FACTOR_VII	0.132125	-0.6	0.454693698547746	-1	0.449441	0.516602
PSP	C2	-0.184422	-0.9	0.15528754692329	-1	0.149345	0.276836
PSP	GRANULYSIN	-0.176883	-0.9	0.15528754692329	-1	0.149345	0.307773
PSP	HPLN1	0.271586	-0.106969244665047	1	-0.108594	1	0.168555
PSP	IDS	0.00900303	-0.8	0.381577747008811	-1	0.381951	0.965195
PSP	KALLIKREIN_12	-0.232407	-0.602646840265482	0.6	-0.598276	1	0.369648
PSP	LYVE1	-0.447081	-0.75068733992372	0.0187994714658446	-0.727752	1	0.0834766
PSP	ASAH2	0.181328	-0.157877653951556	0.9	-0.152362	1	0.276836
PSP	NIDOGEN	0.0174341	-0.7	0.329184861287688	-1	0.323904	0.918789
PSP	PIGR	0.0227498	-0.7	0.361574227142139	-1	0.356179	0.911055
PSP	SEMAPHORIN_3A	0.0812084	-0.297870957512837	0.8	-0.302352	1	0.702227
PSP	WFKN2	0.0877304	-0.238993116957229	0.7	-0.234098	1	0.60168
PSP	BGH3	0.292182	-0.0848183945285152	1	-0.0812878	1	0.10668
PSP	C1R	-0.461618	-0.890215881668453	-0.0751266698493158	-0.785936	0.0523948	0.0680078
PSP	CD109	-0.178333	-1	0.195890902507355	-1	0.210428	0.40832
PSP	CD23	0.190372	-0.176520008465848	0.8	-0.17396	1	0.276836
PSP	CD48	0.0897384	-0.297870957512837	0.8	-0.302352	1	0.671289
PSP	CD5L	-0.104128	-0.47304566367483	0.7	-0.464067	1	0.640352
PSP	CNTN2	0.220199	-0.5	0.540489059855716	-1	0.541068	0.323242
PSP	CONTACTIN_4	0.0737423	-0.238993116957229	0.7	-0.234098	1	0.663555
PSP	CONTACTIN_5	-0.141755	-0.510353917576072	0.385263058320117	-0.49817	1	0.539805
PSP	CYTF	0.0549019	-0.289258932297018	0.488509472717762	-0.280923	0.518464	0.77957
PSP	CYSTATIN_M	0.310548	-0.6	0.610111938963434	-1	0.612377	0.238164
PSP	FCG2A	-0.0255395	-0.301559388376398	0.5	-0.307241	1	0.880117
PSP	FCG2B	0.0450287	-0.28911457430466	0.360884933259878	-0.288735	0.356036	0.787305
PSP	FCG3B	0.161755	-0.157877653951556	0.9	-0.152362	1	0.361914
PSP	FCN2	-0.297989	-1	0.0523840620840429	-1	0.0506797	0.0834766
PSP	GFRA_1	-0.236231	-0.602646840265482	0.6	-0.598276	1	0.35418
PSP	HEPARIN_COFACTOR_II	-0.0168889	-0.301559388376398	0.5	-0.307241	1	0.918789
PSP	LRIG3	0.0971414	-0.254160055197999	0.7	-0.248207	1	0.578477
PSP	MATN2	0.149304	-0.222611733873696	0.513268415227374	-0.224145	0.510261	0.446992
PSP	RGMB	0.338144	-0.176071881906286	0.642666969598361	-0.275553	0.630141	0.129883
PSP	RGM_C	0.00686858	-0.8	0.381577747008811	-1	0.381951	0.97293
PSP	TFPI	0.100827	-0.6	0.454693698547746	-1	0.449441	0.640352
PSP	TSP4	-0.00318037	-0.406226208673543	0.8	-0.409711	1	0.988398
PSP	AMINOACYLASE_1	0.211803	-0.5	0.507303783936827	-1	0.520683	0.338711
PSP	ANTITHROMBIN_III	0.348158	-0.043840337226647	0.684103341524402	-0.056133	0.666247	0.0912109
PSP	CARBONIC_ANHYDRASE_6	0.129164	-0.7	0.408163272185489	-1	0.405429	0.462461
PSP	CDK5_P35	-0.0242456	-0.406226208673543	0.8	-0.409711	1	0.918789
PSP	CATHEPSIN_V	-0.119809	-0.496188532730719	0.6	-0.49817	1	0.617148
PSP	DKK_4	-0.0492554	-0.369768621322451	0.320059410642396	-0.351455	0.340602	0.77957
PSP	ECM1	-0.258136	-0.605142785518136	0.0840608307447563	-0.583855	0.104436	0.168555
PSP	FETUB	0.00126774	-0.8	0.310592249426781	-1	0.316281	0.996133
PSP	KALLIKREIN_7	0.106055	-0.6	0.454693698547746	-1	0.449441	0.617148
PSP	PAK3	-0.221271	-0.602646840265482	0.6	-0.598276	1	0.40832
PSP	PK3CG	-0.197701	-1	0.195890902507355	-1	0.210428	0.338711
PSP	TPSB2	-0.0548936	-0.451692123294364	0.272388581301605	-0.427828	0.271358	0.764102
PSP	BSP	-0.0168359	-0.406226208673543	0.8	-0.409711	1	0.941992
PSP	CAMK1D	0.00135776	-0.8	0.381577747008811	-1	0.381951	0.996133
PSP	CD30_LIGAND	-0.473415	-1	-0.128307266637207	-1	-0.119464	0.0138672
PSP	EPHA1	0.0489145	-0.320408864515553	0.42955683221926	-0.307229	0.439825	0.802773
PSP	GRANZYME_A	-0.166682	-0.662747775419065	0.174870361821309	-0.573015	0.188439	0.392852
PSP	IL_18_RA	-0.0159585	-0.373249939274516	0.9	-0.369164	1	0.934258
PSP	IR	-0.291263	-1	0.0523840620840429	-1	0.0506797	0.0834766
PSP	KALLISTATIN	0.300238	-0.6	0.610111938963434	-1	0.612377	0.28457
PSP	PDGF_RB	0.0924016	-0.234412199091091	0.7	-0.227883	1	0.570742
PSP	PGCB	-0.0907972	-0.7	0.25108219754839	-1	0.244754	0.60168
PSP	SE_SELECTIN	-0.172091	-0.8	0.143428442971448	-1	0.135916	0.292305
PSP	THROMBOSPONDIN_1	-0.0528465	-0.453226879162541	0.388103917801264	-0.423608	0.454434	0.810508
PSP	ANGIOTENSINOGEN	0.0108369	-0.8	0.381577747008811	-1	0.381951	0.957461
PSP	CATALASE	0.226166	-0.7	0.569495388495406	-1	0.567245	0.338711
PSP	GCP_2	-0.101914	-0.496188532730719	0.6	-0.49817	1	0.679023
PSP	LYMPHOTOXIN_A1_B2	-0.222954	-0.602646840265482	0.6	-0.598276	1	0.400586
PSP	MDC	5.28165e-06	-0.7	0.34777455306578	-1	0.341037	0.996133
PSP	MIP_5	0.347821	0.0609328595078354	0.680206261175284	0.0662183	0.651943	0.0138672
PSP	PROTEINASE_3	-0.0847156	-0.9	0.269105098683769	-1	0.267	0.663555
PSP	TAFI	-0.0507441	-0.376123692833142	0.29862557279585	-0.357935	0.322713	0.771836
PSP	TARC	0.0599022	-0.277629609479702	0.9	-0.272652	1	0.756367
PSP	TGF_B3	0.126344	-0.6	0.454693698547746	-1	0.449441	0.539805
PSP	TSH	0.165599	-0.176520008465848	0.8	-0.17396	1	0.377383
PSP	DKK1	-0.107914	-0.450349458327116	0.5	-0.442303	1	0.609414
PSP	A2_HS_GLYCOPROTEIN	0.053138	-0.328751495975507	0.493330202953553	-0.315982	0.531077	0.802773
PSP	ARYLSULFATASE_A	-0.111118	-0.47304566367483	0.7	-0.464067	1	0.617148
PSP	BMP10	0.272149	-0.106969244665047	1	-0.108594	1	0.168555
PSP	CAMK1	-0.529223	-0.807023366053826	0.2	-0.807568	1	0.16082
PSP	CHITOTRIOSIDASE_1	0.285732	-0.106969244665047	1	-0.108594	1	0.122148
PSP	CHL1	0.100192	-0.9	0.421180041927994	-1	0.417274	0.609414
PSP	DKK3	0.430429	-0.3	0.709688815601772	-1	0.714109	0.122148
PSP	ENDOTHELIN_CONVERTING_1	-0.0844219	-0.9	0.236204023484105	-1	0.22893	0.617148
PSP	FCN1	0.120326	-0.6	0.439234099267503	-1	0.434755	0.547539
PSP	GNS	0.290412	-0.0848183945285152	1	-0.0812878	1	0.10668
PSP	HGFA	0.0561402	-0.239136090298916	0.49959870064907	-0.231565	0.491548	0.740898
PSP	MP2K2	0.120433	-0.6	0.454693698547746	-1	0.449441	0.563008
PSP	NID2	0.0475842	-0.319872753243418	0.382960408146418	-0.314448	0.382986	0.795039
PSP	OLR1	0.0919017	-0.277629609479702	0.9	-0.272652	1	0.632617
PSP	RAP	-0.336357	-0.617067310776208	0.4	-0.617028	1	0.145352
PSP	VEGF_SR2	-0.230359	-0.541437228136929	0.6	-0.53336	1	0.28457
PSP	COMPLEMENT_FACTOR_H_5	-0.0904725	-0.7	0.25108219754839	-1	0.244754	0.609414
PSP	IGF_II_RECEPTOR	0.0662158	-0.212042895874625	0.6	-0.212625	1	0.671289
PSP	KALLIKREIN_14	-0.118866	-0.496188532730719	0.6	-0.49817	1	0.624883
PSP	ANGIOSTATIN	-0.333978	-0.684217752582788	0.5	-0.677997	1	0.23043
PSP	CK_MB	-0.0619328	-0.506127993151491	0.327497435677564	-0.464342	0.364475	0.77957
PSP	P27KIP1	-0.189853	-1	0.195890902507355	-1	0.210428	0.369648
PSP	PYY	0.420577	-0.6	0.747518348755737	-1	0.739244	0.176289
PSP	STX1A	-0.0509288	-0.44286043435717	0.402508187811971	-0.416569	0.497071	0.818242
PSP	STIE_2	0.17636	-0.209561481335768	1	-0.214176	1	0.400586
PSP	CARBONIC_ANHYDRASE_III	0.276513	-0.0848183945285152	1	-0.0812878	1	0.10668
PSP	CYSTATIN_S	0.330106	-0.6	0.659163633797341	-1	0.654216	0.199492
PSP	CYTD	0.354803	0.029741930836828	0.72603521079033	0.012365	0.680767	0.0370703
PSP	ENDOCAN	0.139177	-0.361752273550046	0.501143925375318	-0.345373	0.504551	0.53207
PSP	PPAC	-0.0199261	-0.346596342049682	0.6	-0.338764	1	0.911055
PSP	NAGK	0.0875982	-0.297870957512837	0.8	-0.302352	1	0.679023
PSP	SRAGE	0.0875285	-0.254160055197999	0.7	-0.248207	1	0.624883
PSP	BPI	0.0898028	-0.297870957512837	0.8	-0.302352	1	0.671289
PSP	C6	-0.175946	-0.9	0.169459903860382	-1	0.16784	0.35418
PSP	FACTOR_B	-0.271139	-0.874433017519999	0.0970014120249556	-0.673794	0.160777	0.23043
PSP	IGE	0.0447529	-0.377705214178529	0.43717474523711	-0.355498	0.449835	0.833711
PSP	IL_17E	-0.067943	-0.9	0.236204023484105	-1	0.22893	0.694492
PSP	IL_6_SRA	0.0322004	-0.7	0.329184861287688	-1	0.323904	0.856914
PSP	NEUROTROPHIN_3	0.189237	-0.209561481335768	1	-0.214176	1	0.35418
PSP	PAPP_A	-0.019956	-0.373249939274516	0.9	-0.369164	1	0.918789
PSP	PLASMINOGEN	-0.288584	-1	0.0523840620840429	-1	0.0506797	0.0834766
PSP	PREKALLIKREIN	-0.198743	-1	0.118527255381711	-1	0.119287	0.184023
PSP	ALPHA_1_ANTICHYMOTRYPSIN	0.0544445	-0.290657634683454	0.48400523335925	-0.282727	0.508237	0.77957
PSP	P_SELECTIN	0.0204785	-0.7	0.329184861287688	-1	0.323904	0.911055
PSP	TENASCIN	-0.173465	-0.9	0.129126054931522	-1	0.123833	0.261367
PSP	FACTOR_H	0.0767879	-0.297870957512837	0.8	-0.302352	1	0.717695
PSP	MMP_2	0.431333	-0.3	0.682043139573776	-1	0.680074	0.114414
PSP	TRANSFERRIN	0.265427	-0.106969244665047	1	-0.108594	1	0.191758
PSP	HISTONE_H2A_Z	0.0493743	-0.299474259079247	0.389725529052914	-0.30234	0.393214	0.787305
PSP	IGF_I_SR	-0.0336155	-0.373249939274516	0.9	-0.369164	1	0.864648
PSP	IL_1_R4	0.113066	-0.6	0.454693698547746	-1	0.449441	0.593945
PSP	NCAM_L1	-0.10961	-0.47304566367483	0.7	-0.464067	1	0.624883
PSP	CYTT	0.452805	0.131771146661644	0.742352434719762	0.12563	0.721166	0.00438359
PSP	BOC	-0.181745	-1	0.195890902507355	-1	0.210428	0.400586
PSP	SAA	-0.130846	-0.413994656944812	0.5	-0.411343	1	0.462461
PSP	CRP	-0.269579	-0.808164814231252	0.102792494452031	-0.664493	0.169799	0.238164
PSP	SICAM_1	-0.180538	-0.8	0.143428442971448	-1	0.135916	0.253633
PSP	MSP	0.00882239	-0.7	0.329184861287688	-1	0.323904	0.957461
PSP	SP_D	-0.0459402	-0.387807671473831	0.394849874626441	-0.382032	0.413266	0.818242
PSP	COLLECTIN_KIDNEY_1	-0.0701462	-0.7	0.25108219754839	-1	0.244754	0.694492
PSP	ENPP7	0.170043	-0.157877653951556	0.9	-0.152362	1	0.330977
PSP	ENTP5	-0.130503	-0.47304566367483	0.7	-0.464067	1	0.539805
PSP	FCRL3	-0.167187	-1	0.195890902507355	-0.62682	0.229152	0.446992
PSP	MFGM	0.117088	-0.8	0.483522882433421	-1	0.482528	0.617148
PSP	PCSK7	-0.21983	-0.560963650775894	0.5	-0.552537	1	0.35418
PSP	SPARCL1	0.00361005	-0.7	0.34777455306578	-1	0.341037	0.988398
PSP	TGM3	0.0344356	-0.559475071683697	0.386410256795977	-0.443526	0.398909	0.872383
PSP	TROPOMYOSIN_2	-0.227398	-0.560963650775894	0.5	-0.552537	1	0.323242
PSP	ZAP70	-0.0766943	-0.9	0.269105098683769	-1	0.267	0.694492
PSP	C1_ESTERASE_INHIBITOR	0.095064	-0.277629609479702	0.9	-0.272652	1	0.617148
PSP	C4	0.294278	-0.0848183945285152	1	-0.0812878	1	0.10668
PSP	C5B__6_COMPLEX	-0.492182	-1	-0.128307266637207	-1	-0.119464	0.0138672
PSP	IL_5_RA	-0.0923793	-0.9	0.236204023484105	-1	0.22893	0.586211
PSP	KININOGEN__HMW	-0.339569	-0.684217752582788	0.5	-0.677997	1	0.214961
PSP	NCAM_120	0.179084	-0.132599899549702	0.9	-0.126538	1	0.222695
PSP	SCGF_ALPHA	-0.11881	-0.425857057387795	0.5	-0.424766	1	0.539805
PSP	BSSP4	0.369683	0.00113437261002337	1	-0.00781967	1	0.0525391
PSP	BST1	-0.197901	-0.7	0.117336077558593	-1	0.115486	0.184023
PSP	CDON	-0.206791	-0.541437228136929	0.6	-0.53336	1	0.385117
PSP	CLUSTERIN	-0.211536	-0.560963650775894	0.5	-0.552537	1	0.385117
PSP	EMR2	0.26161	-0.0848183945285153	1	-0.0812878	1	0.153086
PSP	FUCOSYLTRANSFERASE_3	0.158192	-0.180734847955897	0.660744036445575	-0.180865	0.610597	0.40832
PSP	FUT5	0.106145	-0.9	0.421180041927994	-1	0.417274	0.586211
PSP	HDGR2	0.219423	-0.7	0.569495388495406	-1	0.567245	0.361914
PSP	IL_34	-0.213145	-0.602646840265482	0.6	-0.598276	1	0.439258
PSP	KYNU	-0.250692	-0.584590581209507	0.178689017109516	-0.566634	0.218279	0.23043
PSP	PLXC1	-0.227065	-0.602646840265482	0.6	-0.598276	1	0.392852
PSP	SLIK5	0.076393	-0.254160055197999	0.7	-0.248207	1	0.671289
PSP	PH	0.541307	0.0803924102659807	0.785087315684271	-1	0.776434	0.0525391
PSP	APO_D	-0.0442922	-0.372316241093203	0.341838286538717	-0.361455	0.34478	0.810508
PSP	AFAMIN	-0.00644303	-0.346596342049682	0.6	-0.338764	1	0.97293
PSP	GELSOLIN	0.0704128	-0.254160055198	0.7	-0.248207	1	0.694492
PSP	C34_GP41_HIV_FRAGMENT	0.262085	-0.0359332013642523	1	-0.0287875	1	0.0680078
PSP	PERL	-0.223845	-0.51173090096346	0.4	-0.517034	1	0.292305
PSP	ITI_HEAVY_CHAIN_H4	0.215506	-0.5	0.507303783936827	-1	0.520683	0.323242
PSP	TXD12	-0.123105	-0.401196331588714	0.6	-0.401395	1	0.485664
PSP	SL_SELECTIN	-0.3339	-0.684217752582788	0.5	-0.677997	1	0.23043
PSP	BMPR1A	-0.0106054	-0.406226208673543	0.8	-0.409711	1	0.965195
PSP	TRKB	-0.210214	-0.541437228136929	0.6	-0.53336	1	0.369648
PSP	ANGIOGENIN	0.245636	-0.146139226220308	0.552776769728687	-0.130948	0.554421	0.184023
PSP	COAGULATION_FACTOR_IX	0.0519793	-0.298194801906117	0.459733304187438	-0.292977	0.470046	0.787305
PSP	COAGULATION_FACTOR_X	-0.17183	-0.9	0.15528754692329	-1	0.149345	0.330977
PSP	COAGULATION_FACTOR_V	-0.219202	-0.602646840265482	0.6	-0.598276	1	0.416055
PSP	ENDOGLIN	-0.0459692	-0.379217603543605	0.32124132746479	-0.369171	0.328124	0.802773
PSP	HCC_4	0.415613	-0.2	0.665497972961269	-1	0.657345	0.145352
PSP	HEMOGLOBIN	0.244934	-0.198312535126021	0.597307285490107	-0.221035	0.594857	0.269102
PSP	MIP_3B	-0.538244	-0.850520131665551	0.3	-0.831396	1	0.122148
PSP	MIS	-0.13567	-0.401071621448339	0.191383920663969	-0.409601	0.182283	0.385117
PSP	STANNIOCALCIN_1	0.0865116	-0.277629609479702	0.9	-0.272652	1	0.648086
PSP	ANNEXIN_I	0.218658	-0.4	0.508373722434881	-1	0.51262	0.300039
PSP	ANNEXIN_II	0.194037	-0.209561481335768	1	-0.214176	1	0.330977
PSP	ARMEL	0.300966	-0.6	0.659163633797341	-1	0.654216	0.307773
PSP	ARTS1	-0.263332	-0.691107316463787	0.062201850121666	-0.621359	0.0747212	0.145352
PSP	CARBONIC_ANHYDRASE_I	0.315295	-0.6	0.659163633797341	-1	0.654216	0.253633
PSP	CATZ	0.144863	-0.258735898702246	0.488798564546679	-0.255108	0.486136	0.462461
PSP	DERM	-0.157851	-0.543347334803346	0.213927310935716	-0.508436	0.238591	0.431523
PSP	ELAFIN	0.268165	-0.106969244665047	1	-0.108594	1	0.184023
PSP	ERP29	0.314651	-0.5	0.634224552880259	-1	0.628874	0.222695
PSP	FIBRINOGEN_G_CHAIN_DIMER	-0.133517	-0.496188532730719	0.6	-0.49817	1	0.570742
PSP	GP1BA	0.262203	-0.0461774792952468	1	-0.0424023	1	0.0989453
PSP	GPC5	-0.0749119	-1	0.283689208098539	-0.600599	0.301462	0.733164
PSP	GRN	-0.0706939	-0.7	0.25108219754839	-1	0.244754	0.694492
PSP	HRG	0.262196	-0.106969244665047	1	-0.113945	0.738267	0.207227
PSP	LG3BP	-0.122684	-0.450349458327116	0.5	-0.442303	1	0.547539
PSP	MN_SOD	0.169078	-0.157877653951556	0.9	-0.152362	1	0.330977
PSP	PAFAH	0.068737	-0.277629609479702	0.9	-0.272652	1	0.72543
PSP	SCD163	-0.358721	-1	-0.0666827661673513	-1	-0.0645788	0.0216016
PSP	SEPR	0.0668971	-0.277629609479702	0.9	-0.272652	1	0.733164
PSP	TRYPSIN_2	0.284012	-0.0848183945285152	1	-0.0812878	1	0.10668
PSP	TSG_6	-0.0180262	-0.345015168958859	0.6	-0.334558	1	0.918789
PSP	CLM6	0.0673755	-0.277629609479702	0.9	-0.272652	1	0.72543
PSP	DAF	0.481525	0.106018646233035	1	0.0903371	1	0.0216016
PSP	GPNMB	0.0594275	-0.297870957512837	0.8	-0.302352	1	0.77957
PSP	IL_17B_R	0.400939	-0.6	0.747518348755737	-1	0.739244	0.253633
PSP	IL_22BP	-0.249107	-0.619793179505004	0.283985559857532	-0.598276	1	0.315508
PSP	IL_23_R	-0.335386	-0.684217752582788	0.5	-0.677997	1	0.23043
PSP	ILT_2	0.0888492	-0.196965712380485	0.7	-0.19883	1	0.53207
PSP	ILT_4	-0.266061	-1	0.0523840620840429	-0.655305	0.0619066	0.129883
PSP	JAG1	0.0932286	-0.238993116957229	0.7	-0.234098	1	0.578477
PSP	LAG_3	-0.20385	-0.602646840265482	0.6	-0.598276	1	0.470195
PSP	MICB	-0.383134	-1	-0.0281963300021098	-1	-0.0195769	0.0448047
PSP	NOGO_RECEPTOR	0.139617	-0.258291653386021	0.427091241361891	-0.249879	0.417608	0.40832
PSP	NOTCH_1	0.12754	-0.8	0.483522882433421	-1	0.482528	0.578477
PSP	NOTCH_3	-0.0225049	-0.346596342049682	0.6	-0.338764	1	0.90332
PSP	NR_CAM	-0.260612	-0.681435338176682	0.158298766360911	-0.624006	0.24126	0.269102
PSP	NRX3B	0.228665	-0.7	0.569495388495406	-1	0.567245	0.330977
PSP	SEM6B	-0.0432749	-0.379017608384801	0.468056873618022	-0.372114	0.492521	0.825977
PSP	SICAM_5	0.197695	-0.157877653951556	0.9	-0.152362	1	0.207227
PSP	SIG14	0.0155149	-0.7	0.34777455306578	-1	0.341037	0.934258
PSP	SREC_I	0.0773519	-0.254160055197999	0.7	-0.248207	1	0.663555
PSP	TCCR	0.0286733	-0.8	0.381577747008811	-1	0.381951	0.895586
PSP	UNC5H3	0.471101	0.106018646233035	1	0.0903371	1	0.0216016
PSP	UNC5H4	0.0557965	-0.286523783784457	0.497317467685908	-0.277476	0.545177	0.771836
PSP	PCSK9	-0.44277	-0.733735321375765	0.3	-0.727752	1	0.0989453
PSP	DRAK2	0.037776	-0.45797868070656	0.395934275948081	-0.405214	0.412943	0.856914
PSP	TYK2	0.0324784	-0.7	0.361574227142139	-1	0.356179	0.872383
PSP	EOTAXIN	0.563462	0.236463792771794	1	0.214477	0.874044	0.00348026
PSP	COAGULATION_FACTOR_IXAB	0.0304661	-0.8	0.381577747008811	-0.556137	0.384157	0.887852
PSP	B7_2	-0.327991	-0.647078157026281	0.4	-0.642601	1	0.207227
PSP	CALGRANULIN_B	0.181917	-0.142834048696019	0.8	-0.134078	1	0.238164
PSP	CASPASE_10	-0.106887	-0.47304566367483	0.7	-0.464067	1	0.632617
PSP	IL_1RA	-0.075591	-1	0.283689208098539	-0.624491	0.298911	0.733164
PSP	OMD	-0.0346964	-0.345015168958859	0.6	-0.334558	1	0.84918
PSP	SEMAPHORIN_3E	0.0451791	-0.290410972666399	0.373936521577984	-0.30148	0.360846	0.795039
PSP	SET	-0.259919	-0.677718526846196	0.162592783211353	-0.621463	0.249286	0.276836
PSP	FAS__SOLUBLE	0.397558	0.0203084799695134	1	0.0200636	1	0.0370703
PSP	SLEPTIN_R	0.226074	-0.5	0.493266776917689	-1	0.498065	0.245898
PSP	SHPS1	0.181899	-0.142834048696019	0.8	-0.134078	1	0.238164
PSP	TROPONIN_I__SKELETAL	0.186672	-0.209561481335768	1	-0.214176	1	0.361914
PSP	CNDP1	-0.0988141	-0.7	0.25108219754839	-1	0.244754	0.570742
PSP	COLEC12	-0.146786	-0.463991504442602	0.284737896248773	-0.450401	0.314574	0.439258
PSP	CYTN	0.394885	0.0456490400287849	1	0.0448237	1	0.0293359
PSP	FICOLIN_3	-0.282651	-0.9	0.071331608569426	-1	0.0720728	0.0989453
PSP	H6ST1	0.320068	-0.6	0.659163633797341	-1	0.654216	0.238164
PSP	RBP	0.224943	-0.5	0.507303783936827	-1	0.520683	0.276836
PSP	RGMA	0.325454	-0.5	0.634224552880259	-1	0.628874	0.184023
PSP	SICAM_2	-0.191038	-1	0.195890902507355	-1	0.210428	0.361914
PSP	SLAF7	-0.0363161	-0.346596342049682	0.6	-0.338764	1	0.841445
PSP	CATHEPSIN_D	0.10341	-0.8	0.483522882433421	-1	0.482528	0.663555
PSP	EGF	-0.0680197	-0.9	0.269105098683769	-1	0.267	0.733164
PSP	BFGF_R	0.0939348	-0.254160055197999	0.7	-0.248207	1	0.593945
PSP	CRIPTO	0.17698	-0.209561481335768	1	-0.214176	1	0.392852
PSP	EPO	0.109806	-0.8	0.483522882433421	-1	0.482528	0.640352
PSP	NG36	-0.205651	-0.602646840265482	0.6	-0.598276	1	0.462461
PSP	X_3HAO	-0.46926	-1	-0.128307266637207	-0.82496	-0.105042	0.0138672
PSP	FERRITIN	0.0430558	-0.36873184526295	0.390084024594458	-0.341659	0.401342	0.825977
PSP	TNF_A	0.3032	-0.5	0.634224552880259	-1	0.628874	0.269102
PSP	CREL1	-0.146992	-0.520499957821138	0.124755079834696	-0.541344	0.118447	0.323242
PSP	LECTIN__MANNOSE_2	0.152186	-0.252820137344395	0.587295361448314	-0.249419	0.574517	0.485664
PSP	LRP1B	-0.082833	-1	0.283689208098539	-1	0.294811	0.702227
PSP	MYPC1	-0.0502641	-0.405730783092441	0.355217811072141	-0.400332	0.359952	0.802773
PSP	BMP_6	0.233728	-0.7	0.569495388495406	-1	0.567245	0.315508
PSP	CATHEPSIN_H	0.337841	-0.4	0.597451327671282	-1	0.601292	0.114414
PSP	ROR1	0.473514	0.129712691604651	1	0.123256	1	0.0138672
PSP	CGA	0.397662	0.00113437261002344	1	-0.00781967	1	0.0525391
PSP	FBLN3	0.25817	-0.124453014527555	0.72670401238188	-0.13175	0.673117	0.222695
PSP	MMP_8	-3.23948e-05	-0.346596342049682	0.6	-0.338764	1	0.996133
PSP	FAM3B	0.441667	-0.0767061017385483	0.683402478723128	-1	0.680074	0.0602734
PSP	IFN_A_B_R1	-0.27891	-0.9	0.071331608569426	-1	0.0720728	0.114414
PSP	HMGN1	0.0038948	-0.7	0.329184861287688	-1	0.323904	0.980664
PSP	UB2G2	0.0597078	-0.277629609479702	0.9	-0.272652	1	0.756367
PSP	QORL1	0.197018	-0.209561481335768	1	-0.214176	1	0.323242
PSP	PEDF	0.383099	0.0203084799695134	1	0.0200636	1	0.0370703
PSP	CATF	0.220098	-0.5	0.540489059855716	-1	0.541068	0.323242
PSP	PLXB2	-0.0529537	-0.43031398105068	0.330565274330498	-0.4136	0.338304	0.787305
VEGF_D	VEGF_D	1	0.816577935233737	1	0.82666	1	2.911e-13
VEGF_D	SOST	0.119834	-0.4	0.380112354655025	-1	0.377498	0.462461
VEGF_D	FAM3D	0.0683306	-0.217205572032068	0.6	-0.214884	1	0.663555
VEGF_D	NEGR1	0.407812	-0.2	0.683854524297486	-1	0.68231	0.222695
VEGF_D	FSTL1	0.521741	-0.2	0.743908400519068	-1	0.734751	0.145352
VEGF_D	LUMICAN	0.415774	-0.2	0.683854524297486	-1	0.68231	0.184023
VEGF_D	CD177	-0.0421284	-0.283922057175603	0.281237433381827	-0.282545	0.263499	0.756367
VEGF_D	SMOC1	0.183644	-0.112924332361147	0.7	-0.113028	1	0.176289
VEGF_D	PROTEIN_Z_INHIBITOR	-0.124043	-0.398093214316734	0.5	-0.399978	1	0.47793
VEGF_D	FLRT2	0.51724	-0.2	0.743908400519068	-1	0.734751	0.176289
VEGF_D	FLRT3	0.231539	-0.3	0.455785123579463	-1	0.448983	0.145352
VEGF_D	ISLR2	0.233601	-0.4	0.49936261724743	-1	0.510336	0.222695
VEGF_D	VITRONECTIN	-0.0411767	-0.284598357891291	0.301685641822994	-0.277953	0.323394	0.771836
VEGF_D	SEM5A	0.0326657	-0.6	0.298758468915297	-1	0.303959	0.841445
VEGF_D	LTBP4	0.401996	-0.2	0.683854524297486	-1	0.68231	0.253633
VEGF_D	S100A4	0.140261	-0.244750777440691	0.384667712888872	-0.201136	0.389991	0.35418
VEGF_D	APOM	-0.0756626	-0.8	0.234185356044365	-1	0.230544	0.65582
VEGF_D	IL_1_SRII	0.134517	-0.4	0.380112354655025	-1	0.377498	0.385117
VEGF_D	C1QR1	0.529828	-0.2	0.743908400519068	-1	0.734751	0.0989453
VEGF_D	H2B2E	0.1583	-0.0856198234940818	0.6	-0.0801981	1	0.207227
VEGF_D	H2A3	-0.101955	-0.379038801290205	0.4	-0.373667	1	0.555273
VEGF_D	UCRP	-0.290509	-0.8	0.00749100537310149	-1	0.00834112	0.0525391
VEGF_D	X_14_3_3E	0.0841251	-0.24134331357403	0.7	-0.235424	1	0.617148
VEGF_D	MYOSTATIN	0.248875	-0.0948486283736166	0.56248166449109	-0.0931407	0.557532	0.153086
VEGF_D	COAGULATION_FACTOR_XI	0.0454909	-0.293583649343804	0.298959288861225	-0.283493	0.306536	0.764102
VEGF_D	TIMP_2	0.392609	0.089920565405931	0.9	0.0909647	1	0.0138672
VEGF_D	VEGF_SR3	0.19369	-0.0903213973602161	0.6	-0.0856316	1	0.153086
VEGF_D	C5	-0.316199	-0.575415461686429	0.4	-0.572501	1	0.199492
VEGF_D	APO_E	0.106903	-0.4	0.380112354655025	-1	0.377498	0.53207
VEGF_D	CXCL16__SOLUBLE	0.293089	-0.0221416343907485	0.8	-0.0162976	1	0.0602734
VEGF_D	SCF_SR	-0.172914	-0.6	0.0952984461093271	-1	0.0952783	0.184023
VEGF_D	TIMP_3	-0.415243	-0.647695782791183	0.1	-0.639892	1	0.191758
VEGF_D	GFRA_2	0.247202	-0.0459408754513335	0.504042918230901	-0.0245794	0.524411	0.0757422
VEGF_D	X_6CKINE	-0.175157	-0.6	0.0952984461093271	-1	0.0952783	0.168555
VEGF_D	HMG_1	-0.117368	-0.398093214316734	0.5	-0.399978	1	0.508867
VEGF_D	OPG	-0.20616	-0.511133915576697	0.5	-0.51204	1	0.361914
VEGF_D	B_ENDORPHIN	-0.123154	-0.429746092016796	0.5	-0.424275	1	0.516602
VEGF_D	FACTOR_I	-0.184669	-0.6	0.0952984461093271	-1	0.0952783	0.16082
VEGF_D	IGFBP_3	0.0922086	-0.217205572032068	0.6	-0.214884	1	0.547539
VEGF_D	MYELOPEROXIDASE	0.124857	-0.4	0.373289752124513	-1	0.36835	0.423789
VEGF_D	ANGIOPOIETIN_2	0.146971	-0.254812288060401	0.446793722518426	-0.218672	0.44698	0.400586
VEGF_D	EPHRIN_A4	0.656203	0.396371122701423	0.978050174791406	0.331191	0.872001	0.000135823
VEGF_D	GP130__SOLUBLE	0.197628	-0.112924332361147	0.7	-0.113028	1	0.176289
VEGF_D	HPV_E7_TYPE18	-0.170203	-0.8	0.134589989030529	-1	0.127794	0.300039
VEGF_D	IL_1_R_ACP	0.192234	-0.112924332361147	0.7	-0.113028	1	0.176289
VEGF_D	MACROPHAGE_MANNOSE_RECEPT	0.0046408	-0.6	0.298758468915297	-1	0.303959	0.980664
VEGF_D	M_CSF_R	-0.0745143	-0.6	0.208135110174862	-1	0.210546	0.632617
VEGF_D	P_CADHERIN	0.0402612	-0.352944648839503	0.354666827467304	-0.349863	0.340259	0.818242
VEGF_D	SUPAR	0.173243	-0.0983866106844464	0.7	-0.0965763	1	0.176289
VEGF_D	TRKC	0.357759	0.113523767690177	0.8	0.120078	1	0.00618085
VEGF_D	BCMA	0.0393075	-0.5	0.290230371344308	-1	0.289849	0.795039
VEGF_D	BONE_PROTEOGLYCAN_II	0.0390723	-0.369238856935699	0.349571701731045	-0.369471	0.335417	0.825977
VEGF_D	CK_MM	0.0188694	-0.7	0.333696252628853	-1	0.324545	0.918789
VEGF_D	ERBB1	-0.11196	-0.429746092016796	0.5	-0.424275	1	0.570742
VEGF_D	MIA	0.116348	-0.5	0.366702128168804	-1	0.358571	0.454727
VEGF_D	NPS_PLA2	0.0518993	-0.26598112403992	0.418216063242132	-0.260792	0.41117	0.764102
VEGF_D	PF_4	-0.439458	-0.687555674157218	0.3	-0.68784	1	0.0912109
VEGF_D	PROTEIN_S	0.175195	-0.143398800686364	0.7	-0.134236	1	0.269102
VEGF_D	TECK	0.00990893	-0.7	0.333696252628853	-1	0.324545	0.957461
VEGF_D	THYROXINE_BINDING_GLOBULIN	-0.171655	-0.8	0.134589989030529	-1	0.127794	0.292305
VEGF_D	TNFSF18	-0.158184	-0.527357934989816	0.128108248058632	-0.521794	0.121668	0.307773
VEGF_D	CNTFR_ALPHA	0.45846	0.20248972427675	0.9	0.20287	1	0.0016736
VEGF_D	EMAP_2	0.000259099	-0.6	0.298758468915297	-1	0.303959	0.996133
VEGF_D	MICA	-0.0921011	-0.6	0.18324129718358	-1	0.176888	0.470195
VEGF_D	NADPH_P450_OXIDOREDUCTASE	-0.168412	-0.8	0.134589989030529	-1	0.127794	0.307773
VEGF_D	SIGLEC_6	0.11402	-0.7	0.421178835064325	-1	0.419807	0.555273
VEGF_D	SIGLEC_7	0.0190352	-0.5	0.275257889837212	-1	0.268419	0.895586
VEGF_D	APO_A_I	0.0129116	-0.6	0.298758468915297	-1	0.303959	0.934258
VEGF_D	GDF_11_8	0.228019	-0.4	0.483431936127104	-1	0.482618	0.207227
VEGF_D	HEMOPEXIN	0.13683	-0.250036911675742	0.363224493620016	-0.236131	0.352601	0.315508
VEGF_D	IL_16	0.362007	0.0899205654059308	0.9	0.0909647	1	0.0138672
VEGF_D	LACTOFERRIN	-0.242999	-0.481080774793577	0.0986491550564084	-0.485697	0.0805761	0.114414
VEGF_D	LAG_1	-0.0697011	-0.6	0.208135110174862	-1	0.210546	0.65582
VEGF_D	LD78_BETA	0.148005	-0.155226964019911	0.417240910431505	-0.130856	0.431229	0.315508
VEGF_D	APO_B	0.21615	-0.4	0.49936261724743	-1	0.510336	0.307773
VEGF_D	CADHERIN_5	0.205421	-0.4	0.471632170565994	-1	0.466073	0.307773
VEGF_D	EDA	0.167041	-0.112924332361148	0.7	-0.113028	1	0.245898
VEGF_D	HAI_1	0.256126	0.0143097602392424	0.7	0.0222867	1	0.0370703
VEGF_D	KALLIKREIN_11	0.462725	0.168330021242053	1	0.170777	1	0.00481535
VEGF_D	KALLIKREIN_8	0.290079	-0.0486653150048491	1	-0.0408836	1	0.0757422
VEGF_D	LIPOCALIN_2	0.152807	-0.133096664591188	0.496561537159739	-0.127493	0.491697	0.323242
VEGF_D	MET	0.167116	-0.0903213973602161	0.6	-0.0856316	1	0.184023
VEGF_D	SFRP_3	0.144801	-0.180976603795171	0.436594665652359	-0.174249	0.427364	0.361914
VEGF_D	SPINT2	-0.064076	-0.8	0.234185356044365	-1	0.230544	0.709961
VEGF_D	STIE_1	-0.0783664	-0.6	0.208135110174862	-1	0.210546	0.617148
VEGF_D	WIF_1	0.369069	0.0620563435415483	1	0.0637107	1	0.0216016
VEGF_D	C5A	-0.272816	-0.7	-0.0125264092772198	-1	-0.0165822	0.0370703
VEGF_D	KARYOPHERIN_A2	0.266266	-0.0486653150048491	1	-0.0408836	1	0.0757422
VEGF_D	A1_ANTICHYMOTRYPSIN	0.00231937	-0.7	0.333696252628853	-1	0.324545	0.988398
VEGF_D	C7	-0.0378773	-0.339397465955193	0.6	-0.329972	1	0.833711
VEGF_D	CCL28	-0.0205573	-0.339397465955193	0.6	-0.329972	1	0.911055
VEGF_D	HCC_1	0.0957081	-0.193661173599215	0.6	-0.192553	1	0.493398
VEGF_D	MPIF_1	0.0419533	-0.300157727675851	0.326041808198419	-0.3021	0.325569	0.795039
VEGF_D	SRANKL	-0.186076	-0.8	0.134589989030529	-1	0.127794	0.23043
VEGF_D	PAI_1	-0.383885	-1	-0.0629219086307786	-1	-0.0697909	0.0216016
VEGF_D	APO_E3	0.133167	-0.5	0.392898573733907	-1	0.392994	0.423789
VEGF_D	APO_E4	0.0849268	-0.24134331357403	0.7	-0.235424	1	0.617148
VEGF_D	FACTOR_D	-0.0164923	-0.339397465955193	0.6	-0.329972	1	0.926523
VEGF_D	GROWTH_HORMONE_RECEPTOR	-0.229456	-0.511133915576697	0.5	-0.51204	1	0.253633
VEGF_D	PROPERDIN	0.0655564	-0.24134331357403	0.7	-0.235424	1	0.702227
VEGF_D	PROTEIN_C	-0.0884403	-0.6	0.208135110174862	-1	0.210546	0.563008
VEGF_D	SCGF_BETA	-0.200935	-0.473457249572786	0.4	-0.468808	1	0.346445
VEGF_D	VCAM_1	0.114016	-0.4	0.380112354655025	-1	0.377498	0.493398
VEGF_D	CD36_ANTIGEN	-0.0604533	-0.5	0.185254782819553	-1	0.179539	0.663555
VEGF_D	CONTACTIN_1	-0.0579563	-0.484656508482604	0.213584649293888	-0.439597	0.218243	0.717695
VEGF_D	EDAR	0.131239	-0.7	0.421178835064325	-1	0.419807	0.47793
VEGF_D	ESAM	0.191504	-0.143398800686364	0.7	-0.134236	1	0.199492
VEGF_D	GRO_A	-0.159415	-0.6	0.0952984461093271	-1	0.0952783	0.253633
VEGF_D	HISTONE_H1_2	0.100576	-0.4	0.380112354655025	-1	0.377498	0.563008
VEGF_D	IL_1_SRI	0.580094	0.310473964636773	1	0.311184	1	0.000156843
VEGF_D	IL_17_SR	-0.0248881	-0.274195293359708	0.4	-0.267842	1	0.856914
VEGF_D	IL_1RRP2	0.345093	0.0226560712276135	0.59505308917894	0.0394959	0.606078	0.0293359
VEGF_D	LSAMP	0.189756	-0.112924332361148	0.7	-0.113028	1	0.176289
VEGF_D	MBL	0.293084	0.0133892522073318	0.7	0.0196606	1	0.0370703
VEGF_D	PD_L2	0.10533	-0.4	0.373289752124513	-1	0.36835	0.53207
VEGF_D	SIGLEC_9	0.235588	0.00972000722550545	0.492951303213058	0.0239786	1	0.0293359
VEGF_D	TGF_B_R_III	0.593505	0.32738359809806	0.9	0.34018	1	2.12042e-05
VEGF_D	A2_ANTIPLASMIN	-0.128717	-0.429746092016796	0.5	-0.424275	1	0.493398
VEGF_D	CALPASTATIN	-0.116145	-0.429746092016796	0.5	-0.424275	1	0.547539
VEGF_D	CK_B_8_1	0.0741634	-0.193661173599215	0.6	-0.192553	1	0.609414
VEGF_D	DC_SIGN	0.201217	-0.4	0.463258565372554	-1	0.455219	0.330977
VEGF_D	DC_SIGNR	-0.0905177	-0.8	0.234185356044365	-1	0.230544	0.586211
VEGF_D	IL_19	-0.0119088	-0.339397465955193	0.6	-0.329972	1	0.949727
VEGF_D	I_TAC	-0.47551	-0.8	-0.212163268443801	-1	-0.221611	0.000783306
VEGF_D	MIP_1A	0.0644552	-0.217205572032068	0.6	-0.214884	1	0.686758
VEGF_D	MRC2	0.332062	-0.3	0.560563348224665	-1	0.554236	0.0912109
VEGF_D	PARC	0.169201	-0.112924332361147	0.7	-0.113028	1	0.238164
VEGF_D	RESISTIN	0.253628	0.000631142457945627	0.596096120081017	0.00377294	1	0.0448047
VEGF_D	TRYPSIN	-0.174439	-0.7	0.115638884402306	-1	0.112838	0.23043
VEGF_D	VWF	0.0966713	-0.24134331357403	0.7	-0.235424	1	0.563008
VEGF_D	HAPTOGLOBIN__MIXED_TYPE	-0.265276	-0.7	-0.0125264092772198	-1	-0.0165822	0.0370703
VEGF_D	BAFF	-0.0372908	-0.339397465955193	0.6	-0.329972	1	0.833711
VEGF_D	C9	-0.0132412	-0.305105216510032	0.5	-0.305873	1	0.934258
VEGF_D	CATHEPSIN_B	0.101742	-0.5	0.392898573733907	-1	0.392994	0.578477
VEGF_D	IGM	-0.0632431	-0.5	0.185254782819553	-1	0.179539	0.648086
VEGF_D	IL_18_BPA	0.373159	0.089920565405931	0.9	0.0909647	1	0.0138672
VEGF_D	LBP	-0.0448893	-0.299245755753769	0.291008338072583	-0.303024	0.296356	0.764102
VEGF_D	COAGULATION_FACTOR_XA	-0.0768289	-0.6	0.191178298204242	-1	0.192387	0.593945
VEGF_D	TIG2	0.0791074	-0.193661173599215	0.6	-0.192553	1	0.578477
VEGF_D	TNF_SR_II	0.503721	-0.2	0.772047708461932	-1	0.76234	0.245898
VEGF_D	SIGLEC_3	0.234157	-0.4	0.471632170565994	-1	0.466073	0.153086
VEGF_D	IDUA	0.0695912	-0.217205572032068	0.6	-0.214884	1	0.65582
VEGF_D	AMYLOID_PRECURSOR_PROTEIN	-0.393964	-1	-0.0629219086307786	-1	-0.0697909	0.0216016
VEGF_D	ASAHL	-0.244652	-0.481827488028644	0.0759476487884569	-0.48652	0.0423113	0.0912109
VEGF_D	ATS13	-0.144871	-0.430236734267535	0.394622319897271	-0.424275	1	0.416055
VEGF_D	CARBONIC_ANHYDRASE_IV	-0.25276	-0.589516111340623	0.0715252703412573	-0.564773	0.08263	0.145352
VEGF_D	CATHEPSIN_A	-0.298268	-1	0.0374704729426522	-1	0.0368905	0.0757422
VEGF_D	CATHEPSIN_S	0.198219	-0.143398800686364	0.7	-0.134236	1	0.191758
VEGF_D	COAGULATION_FACTOR_VII	0.0614983	-0.217205572032068	0.6	-0.214884	1	0.694492
VEGF_D	C2	0.20098	-0.4	0.471632170565994	-1	0.466073	0.330977
VEGF_D	GRANULYSIN	-0.177387	-0.6	0.0952984461093271	-1	0.0952783	0.16082
VEGF_D	HPLN1	0.233357	-0.4	0.49936261724743	-1	0.510336	0.23043
VEGF_D	IDS	0.208662	-0.4	0.49936261724743	-1	0.510336	0.338711
VEGF_D	KALLIKREIN_12	-0.0590792	-0.472836204900652	0.247759369379835	-0.435684	0.248082	0.733164
VEGF_D	LYVE1	-0.0131661	-0.305105216510032	0.5	-0.305873	1	0.934258
VEGF_D	ASAH2	0.0122376	-0.5	0.290230371344308	-1	0.289849	0.934258
VEGF_D	NIDOGEN	-0.0818642	-0.5	0.185254782819553	-1	0.179539	0.539805
VEGF_D	PIGR	-0.104294	-0.398093214316734	0.5	-0.399978	1	0.578477
VEGF_D	SEMAPHORIN_3A	-0.0472591	-0.368925394747934	0.309507815865137	-0.352366	0.325934	0.787305
VEGF_D	WFKN2	0.264474	0.0133892522073318	0.7	0.0196606	1	0.0370703
VEGF_D	BGH3	0.165702	-0.112924332361148	0.7	-0.113028	1	0.253633
VEGF_D	C1R	-0.128895	-0.429746092016796	0.5	-0.424275	1	0.493398
VEGF_D	CD109	0.272732	-0.048665315004849	1	-0.0408836	1	0.0757422
VEGF_D	CD23	0.0586357	-0.217205572032068	0.6	-0.214884	1	0.709961
VEGF_D	CD48	0.211289	-0.4	0.49936261724743	-1	0.510336	0.330977
VEGF_D	CD5L	-0.0777311	-0.6	0.208135110174862	-1	0.210546	0.617148
VEGF_D	CNTN2	0.116041	-0.5	0.392898573733907	-1	0.392994	0.508867
VEGF_D	CONTACTIN_4	-0.23814	-0.46609760323386	0.5	-0.459757	0.206321	0.129883
VEGF_D	CONTACTIN_5	-0.0917579	-0.8	0.234185356044365	-1	0.230544	0.586211
VEGF_D	CYTF	0.084586	-0.217205572032068	0.6	-0.214884	1	0.586211
VEGF_D	CYSTATIN_M	-0.0158426	-0.290698510482344	0.5	-0.290296	1	0.918789
VEGF_D	FCG2A	-0.0533807	-0.360815661008561	0.185522391510042	-0.351182	0.180543	0.686758
VEGF_D	FCG2B	0.0867194	-0.181087148506412	0.6	-0.174369	1	0.501133
VEGF_D	FCG3B	0.0089887	-0.5	0.290230371344308	-1	0.289849	0.957461
VEGF_D	FCN2	-0.120776	-0.383287179889172	0.4	-0.380761	1	0.462461
VEGF_D	GFRA_1	0.128247	-0.7	0.421178835064325	-1	0.419807	0.485664
VEGF_D	HEPARIN_COFACTOR_II	-0.411522	-0.596356354734193	0.3	-0.606562	1	0.153086
VEGF_D	LRIG3	0.0595397	-0.196234629975083	0.452814525213082	-0.194213	0.474676	0.686758
VEGF_D	MATN2	0.294297	-0.0221416343907485	0.8	-0.0162976	1	0.0602734
VEGF_D	RGMB	0.361698	0.0899205654059308	0.9	0.0909647	1	0.0138672
VEGF_D	RGM_C	0.104645	-0.7	0.421178835064325	-1	0.419807	0.593945
VEGF_D	TFPI	0.0362038	-0.6	0.298758468915297	-1	0.303959	0.825977
VEGF_D	TSP4	0.181168	-0.143398800686364	0.7	-0.134236	1	0.245898
VEGF_D	AMINOACYLASE_1	-0.273775	-0.7	-0.003104652075376	-1	-0.00710795	0.0448047
VEGF_D	ANTITHROMBIN_III	0.170018	-0.112924332361147	0.7	-0.113028	1	0.23043
VEGF_D	CARBONIC_ANHYDRASE_6	-0.163395	-0.6	0.0812328528851959	-1	0.0745512	0.168555
VEGF_D	CDK5_P35	-0.148802	-0.449123420965654	0.25407781394321	-0.43506	0.264281	0.400586
VEGF_D	CATHEPSIN_V	0.19126	-0.143398800686364	0.7	-0.134236	1	0.199492
VEGF_D	DKK_4	-0.138731	-0.379038801290205	0.4	-0.373667	1	0.35418
VEGF_D	ECM1	0.209167	-0.4	0.471632170565994	-1	0.466073	0.292305
VEGF_D	FETUB	-0.0711978	-0.6	0.18324129718358	-1	0.176888	0.593945
VEGF_D	KALLIKREIN_7	0.0886753	-0.217205572032068	0.6	-0.214884	1	0.563008
VEGF_D	PAK3	-0.127208	-0.429746092016796	0.5	-0.424275	1	0.501133
VEGF_D	PK3CG	-0.391205	-1	-0.0629219086307786	-1	-0.0697909	0.0216016
VEGF_D	TPSB2	-0.116566	-0.383287179889172	0.4	-0.380761	1	0.485664
VEGF_D	BSP	-0.0263367	-0.339397465955193	0.6	-0.329972	1	0.880117
VEGF_D	CAMK1D	-0.29571	-1	0.0374704729426522	-1	0.0368905	0.0757422
VEGF_D	CD30_LIGAND	-0.259153	-0.666720315401884	0.0107823193368135	-0.715984	0.00853372	0.0602734
VEGF_D	EPHA1	0.230129	-0.4	0.483431936127104	-1	0.482618	0.191758
VEGF_D	GRANZYME_A	0.154547	-0.122690273109797	0.545142269143274	-0.119955	0.523377	0.315508
VEGF_D	IL_18_RA	0.209528	-0.4	0.483431936127104	-1	0.482618	0.300039
VEGF_D	IR	0.418494	-0.2	0.644431603078271	-1	0.63756	0.16082
VEGF_D	KALLISTATIN	0.147649	-0.157676958396751	0.413463065163916	-0.132957	0.428695	0.315508
VEGF_D	PDGF_RB	-0.0143073	-0.274195293359708	0.4	-0.267842	1	0.918789
VEGF_D	PGCB	-0.060721	-0.6	0.191178298204242	-1	0.192387	0.679023
VEGF_D	SE_SELECTIN	0.162402	-0.0903213973602161	0.6	-0.0856316	1	0.207227
VEGF_D	THROMBOSPONDIN_1	-0.373249	-1	-0.0629219086307786	-1	-0.0697909	0.0216016
VEGF_D	ANGIOTENSINOGEN	0.00778584	-0.7	0.333696252628853	-1	0.324545	0.965195
VEGF_D	CATALASE	-0.0842809	-0.8	0.234185356044365	-1	0.230544	0.617148
VEGF_D	GCP_2	-0.243884	-0.540657227375249	0.144512647590496	-0.523345	0.173149	0.184023
VEGF_D	LYMPHOTOXIN_A1_B2	0.320301	-0.4	0.594142975619777	-1	0.59638	0.184023
VEGF_D	MDC	-0.278024	-0.7	-0.003104652075376	-1	-0.00710795	0.0448047
VEGF_D	MIP_5	-0.0841126	-0.5	0.175885990392745	-1	0.168563	0.501133
VEGF_D	PROTEINASE_3	0.0125015	-0.6	0.298758468915297	-1	0.303959	0.941992
VEGF_D	TAFI	-0.119874	-0.379038801290205	0.4	-0.373667	1	0.462461
VEGF_D	TARC	-0.0328553	-0.305105216510032	0.5	-0.305873	1	0.841445
VEGF_D	TGF_B3	-0.128407	-0.398093214316734	0.5	-0.399978	1	0.454727
VEGF_D	TSH	0.0232558	-0.6	0.298758468915297	-1	0.303959	0.887852
VEGF_D	DKK1	-0.267023	-0.7	-0.003104652075376	-1	-0.00710795	0.0448047
VEGF_D	A2_HS_GLYCOPROTEIN	-0.221359	-0.511133915576697	0.5	-0.51204	1	0.292305
VEGF_D	ARYLSULFATASE_A	0.411012	-0.2	0.66021887220637	-1	0.652248	0.199492
VEGF_D	BMP10	0.536551	-0.2	0.772047708461932	-1	0.76234	0.0834766
VEGF_D	CAMK1	-0.127657	-0.398093214316734	0.5	-0.399978	1	0.462461
VEGF_D	CHITOTRIOSIDASE_1	0.207037	-0.4	0.49936261724743	-1	0.510336	0.346445
VEGF_D	CHL1	0.34631	0.0660321015778572	0.582755842017768	0.0941944	0.596374	0.00618085
VEGF_D	DKK3	0.303319	-0.3	0.574356454758352	-1	0.569253	0.245898
VEGF_D	ENDOTHELIN_CONVERTING_1	0.187949	-0.0903213973602161	0.6	-0.0856316	1	0.153086
VEGF_D	FCN1	0.0529331	-0.237980847347556	0.355582262620782	-0.224159	0.349474	0.72543
VEGF_D	GNS	-0.023587	-0.305105216510032	0.5	-0.305873	1	0.887852
VEGF_D	HGFA	0.274515	0.0143097602392425	0.7	0.0222867	1	0.0370703
VEGF_D	MP2K2	0.0860177	-0.217205572032068	0.6	-0.214884	1	0.578477
VEGF_D	NID2	-0.113766	-0.383287179889172	0.4	-0.380761	1	0.501133
VEGF_D	OLR1	0.0369238	-0.6	0.298758468915297	-0.436982	0.305109	0.818242
VEGF_D	RAP	-0.0797652	-0.6	0.191178298204242	-1	0.192387	0.578477
VEGF_D	VEGF_SR2	-0.00483649	-0.290698510482345	0.5	-0.290296	1	0.97293
VEGF_D	COMPLEMENT_FACTOR_H_5	0.00183166	-0.5	0.290230371344308	-1	0.289849	0.988398
VEGF_D	IGF_II_RECEPTOR	0.0451263	-0.249296952393197	0.285191256662755	-0.237149	0.281671	0.733164
VEGF_D	KALLIKREIN_14	-0.552559	-0.82340740155924	-0.23666882603042	-0.788422	-0.184474	0.0216016
VEGF_D	ANGIOSTATIN	-0.479276	-1	-0.171323854036278	-1	-0.170669	0.00500898
VEGF_D	CK_MB	-0.0920355	-0.8	0.234185356044365	-1	0.230544	0.586211
VEGF_D	P27KIP1	0.468294	0.168330021242053	1	0.170777	1	0.00481535
VEGF_D	PYY	-0.0606568	-0.498718942808276	0.240408218062338	-0.459968	0.241363	0.72543
VEGF_D	STX1A	0.296699	-0.048665315004849	1	-0.0408836	1	0.0757422
VEGF_D	STIE_2	0.301157	-0.4	0.594142975619777	-1	0.59638	0.269102
VEGF_D	CARBONIC_ANHYDRASE_III	-0.0277174	-0.305105216510032	0.5	-0.305873	1	0.864648
VEGF_D	CYSTATIN_S	-0.184361	-0.8	0.134589989030529	-1	0.127794	0.238164
VEGF_D	CYTD	0.0279023	-0.5	0.290230371344308	-1	0.289849	0.856914
VEGF_D	ENDOCAN	0.124941	-0.7	0.421178835064325	-1	0.419807	0.501133
VEGF_D	PPAC	-0.157098	-0.49220925336226	0.0996422661852293	-0.539422	0.0978923	0.269102
VEGF_D	NAGK	-0.049365	-0.377791731063091	0.293026115584231	-0.362305	0.305719	0.77957
VEGF_D	SRAGE	0.0768374	-0.193661173599215	0.6	-0.192553	1	0.593945
VEGF_D	BPI	-0.112754	-0.429746092016796	0.5	-0.424275	1	0.563008
VEGF_D	C6	-0.245329	-0.499445425094759	0.096799824603078	-0.505391	0.0967067	0.137617
VEGF_D	FACTOR_B	-0.448647	-0.698695347979244	-0.062238475095182	-0.698485	-0.0350398	0.0448047
VEGF_D	IGE	-0.0790683	-0.8	0.234185356044365	-1	0.230544	0.640352
VEGF_D	IL_17E	-0.0689655	-0.5	0.185254782819553	-1	0.179539	0.609414
VEGF_D	IL_6_SRA	0.310038	-0.2	0.55055210825789	-1	0.543386	0.214961
VEGF_D	NEUROTROPHIN_3	-0.0473224	-0.369191830576073	0.308520343482859	-0.35265	0.325242	0.787305
VEGF_D	PAPP_A	0.131373	-0.5	0.392898573733907	-1	0.392994	0.431523
VEGF_D	PLASMINOGEN	-0.375316	-0.8	-0.107696952228811	-1	-0.112008	0.00810287
VEGF_D	PREKALLIKREIN	0.128674	-0.5	0.361276915508469	-1	0.350649	0.361914
VEGF_D	ALPHA_1_ANTICHYMOTRYPSIN	-0.0738542	-0.6	0.208135110174862	-1	0.210546	0.632617
VEGF_D	P_SELECTIN	-0.0903068	-0.5	0.185254782819553	-1	0.179539	0.493398
VEGF_D	TENASCIN	0.0254524	-0.5	0.275257889837212	-1	0.268419	0.856914
VEGF_D	FACTOR_H	-0.200946	-0.511133915576697	0.5	-0.51204	1	0.385117
VEGF_D	MMP_2	0.334885	-0.2	0.55055210825789	-1	0.543386	0.0680078
VEGF_D	TRANSFERRIN	-0.0685375	-0.8	0.234185356044365	-1	0.230544	0.686758
VEGF_D	HISTONE_H2A_Z	0.0959586	-0.193661173599215	0.6	-0.192553	1	0.493398
VEGF_D	IGF_I_SR	0.630047	0	0.812636059541581	-1	0.81559	0.129883
VEGF_D	IL_1_R4	0.222937	-0.4	0.483431936127104	-1	0.482618	0.23043
VEGF_D	NCAM_L1	0.270489	-0.0221416343907485	0.8	-0.0162976	1	0.0602734
VEGF_D	CYTT	-0.0108928	-0.280376869445691	0.4	-0.273788	1	0.941992
VEGF_D	BOC	0.228453	-0.4	0.49936261724743	-1	0.510336	0.253633
VEGF_D	SAA	-0.0967705	-0.6	0.18324129718358	-1	0.176888	0.446992
VEGF_D	CRP	-0.157126	-0.489122363805759	0.176030877578984	-0.474465	0.177546	0.361914
VEGF_D	SICAM_1	-0.14791	-0.396150561625528	0.159923798061031	-0.400924	0.146493	0.307773
VEGF_D	MSP	-0.193226	-0.6	0.0875647655437796	-1	0.0840802	0.145352
VEGF_D	SP_D	-0.169617	-0.7	0.115638884402306	-1	0.112838	0.253633
VEGF_D	COLLECTIN_KIDNEY_1	-0.366192	-0.8	-0.107696952228811	-1	-0.112008	0.00810287
VEGF_D	ENPP7	-0.0902921	-0.6	0.191178298204242	-1	0.192387	0.524336
VEGF_D	ENTP5	-0.136926	-0.398093214316734	0.5	-0.399978	1	0.416055
VEGF_D	FCRL3	0.157646	-0.167116362577879	0.5031981096228	-0.150725	0.523606	0.35418
VEGF_D	MFGM	0.0872396	-0.24134331357403	0.7	-0.235424	1	0.60168
VEGF_D	PCSK7	-0.14879	-0.445939282763699	0.180093602717421	-0.43498	0.174493	0.35418
VEGF_D	SPARCL1	0.593406	0.319585686958385	0.9	0.331178	1	4.52513e-05
VEGF_D	TGM3	-0.157755	-0.492143545741885	0.172972225453885	-0.478372	0.173583	0.361914
VEGF_D	TROPOMYOSIN_2	-0.26389	-0.8	0.00749100537310149	-1	0.00834112	0.0525391
VEGF_D	ZAP70	-0.238743	-0.488104638293047	0.4	-0.485641	1	0.168555
VEGF_D	C1_ESTERASE_INHIBITOR	0.121623	-0.5	0.392898573733907	-1	0.392994	0.47793
VEGF_D	C4	-0.0788279	-0.6	0.208135110174862	-1	0.210546	0.609414
VEGF_D	C5B__6_COMPLEX	-0.264532	-0.8	0.00749100537310149	-1	0.00834112	0.0525391
VEGF_D	IL_5_RA	0.191716	-0.0903213973602161	0.6	-0.0856316	1	0.153086
VEGF_D	KININOGEN__HMW	-0.0103073	-0.339397465955193	0.6	-0.329972	1	0.957461
VEGF_D	NCAM_120	0.00905223	-0.5	0.275257889837212	-1	0.268419	0.949727
VEGF_D	SCGF_ALPHA	-0.153561	-0.445948834490234	0.109892630194594	-0.437976	0.108812	0.269102
VEGF_D	BSSP4	0.113554	-0.7	0.421178835064325	-1	0.419807	0.555273
VEGF_D	BST1	-0.102992	-0.34471837790731	0.3	-0.335456	1	0.485664
VEGF_D	CDON	0.0273047	-0.5	0.290230371344308	-1	0.289849	0.856914
VEGF_D	CLUSTERIN	-0.414388	-0.663347888631868	0.3	-0.655242	1	0.176289
VEGF_D	EMR2	0.279011	-0.0221416343907485	0.8	-0.0162976	1	0.0602734
VEGF_D	FUCOSYLTRANSFERASE_3	0.0570727	-0.218823542445144	0.51676671186598	-0.214884	1	0.717695
VEGF_D	FUT5	-0.184846	-0.6	0.0875647655437796	-1	0.0840802	0.145352
VEGF_D	HDGR2	0.381649	0.0620563435415483	1	0.0637107	1	0.0216016
VEGF_D	IL_34	-0.302239	-0.595601878982503	0.3	-0.602109	1	0.292305
VEGF_D	KYNU	-0.055371	-0.417214772510046	0.228484239745383	-0.39756	0.229355	0.72543
VEGF_D	PLXC1	0.0939091	-0.24134331357403	0.7	-0.235424	1	0.570742
VEGF_D	SLIK5	0.370033	0.104153057068503	0.8	0.109541	1	0.00848962
VEGF_D	PH	0.171754	-0.0983866106844464	0.7	-0.0965763	1	0.184023
VEGF_D	APO_D	-0.416979	-0.647695782791183	0.1	-0.639892	1	0.184023
VEGF_D	AFAMIN	-0.475418	-0.8	-0.212163268443801	-1	-0.221611	0.000783306
VEGF_D	GELSOLIN	0.308186	-0.3	0.560563348224665	-1	0.554236	0.23043
VEGF_D	C34_GP41_HIV_FRAGMENT	0.307154	-0.3	0.537637667595761	-1	0.532568	0.222695
VEGF_D	PERL	0.153192	-0.104971607437089	0.454107240772366	-0.0943956	0.474536	0.261367
VEGF_D	ITI_HEAVY_CHAIN_H4	-0.283139	-0.7	-0.003104652075376	-1	-0.00710795	0.0448047
VEGF_D	TXD12	-0.0982251	-0.5	0.175885990392745	-1	0.168563	0.423789
VEGF_D	SL_SELECTIN	0.132893	-0.7	0.421178835064325	-1	0.419807	0.470195
VEGF_D	BMPR1A	0.169884	-0.143398800686364	0.7	-0.134236	1	0.300039
VEGF_D	TRKB	0.127751	-0.4	0.380112354655025	-1	0.377498	0.423789
VEGF_D	ANGIOGENIN	0.169043	-0.0983866106844464	0.7	-0.0965763	1	0.199492
VEGF_D	COAGULATION_FACTOR_IX	0.0187913	-0.6	0.298758468915297	-1	0.303959	0.911055
VEGF_D	COAGULATION_FACTOR_X	-0.0488151	-0.326713393997453	0.260608016482718	-0.321514	0.253266	0.740898
VEGF_D	COAGULATION_FACTOR_V	-0.112968	-0.429746092016796	0.5	-0.424275	1	0.563008
VEGF_D	ENDOGLIN	0.280525	0.00276258489500164	0.7	0.00377294	1	0.0448047
VEGF_D	HCC_4	-0.108168	-0.359710806939817	0.4	-0.351191	1	0.493398
VEGF_D	HEMOGLOBIN	0.0793838	-0.24134331357403	0.7	-0.235424	1	0.640352
VEGF_D	MIP_3B	0.0191918	-0.7	0.333696252628853	-1	0.324545	0.911055
VEGF_D	MIS	0.180543	-0.0802970126552232	0.6	-0.0728441	1	0.145352
VEGF_D	STANNIOCALCIN_1	0.186771	-0.112924332361147	0.7	-0.113028	1	0.176289
VEGF_D	ANNEXIN_I	0.301681	-0.2	0.55055210825789	-1	0.543386	0.261367
VEGF_D	ANNEXIN_II	0.241621	-0.179834688187292	0.518458476681962	-0.165554	0.524242	0.191758
VEGF_D	ARMEL	0.57478	0.288339014533751	1	0.278443	1	0.000790115
VEGF_D	ARTS1	-0.0383532	-0.290698510482345	0.5	-0.290296	1	0.802773
VEGF_D	CARBONIC_ANHYDRASE_I	0.154684	-0.181349368674491	0.485760849706164	-0.165122	0.493305	0.369648
VEGF_D	CATZ	0.0425646	-0.296750850179043	0.329719927870134	-0.29575	0.328412	0.795039
VEGF_D	DERM	0.0962867	-0.217205572032068	0.6	-0.214884	1	0.524336
VEGF_D	ELAFIN	-0.0152809	-0.339397465955193	0.6	-0.329972	1	0.934258
VEGF_D	ERP29	0.211792	-0.4	0.483431936127104	-1	0.482618	0.28457
VEGF_D	FIBRINOGEN_G_CHAIN_DIMER	0.103347	-0.7	0.421178835064325	-1	0.419807	0.60168
VEGF_D	GP1BA	-0.21622	-0.46609760323386	0.5	-0.459065	1	0.253633
VEGF_D	GPC5	0.167957	-0.143398800686364	0.7	-0.134236	1	0.307773
VEGF_D	GRN	-0.279575	-0.7	-0.003104652075376	-1	-0.00710795	0.0448047
VEGF_D	HRG	0.0138419	-0.7	0.333696252628853	-1	0.324545	0.941992
VEGF_D	LG3BP	-0.330416	-0.563289864213377	0.3	-0.556065	1	0.114414
VEGF_D	MN_SOD	-0.217539	-0.473457249572786	0.4	-0.468808	1	0.253633
VEGF_D	PAFAH	0.104559	-0.5	0.392898573733907	-1	0.392994	0.563008
VEGF_D	SCD163	-0.115247	-0.36402681623196	0.4	-0.356389	1	0.454727
VEGF_D	SEPR	0.115434	-0.5	0.392898573733907	-1	0.392994	0.508867
VEGF_D	TRYPSIN_2	-0.151032	-0.460054352081243	0.167683475841408	-0.44779	0.158611	0.346445
VEGF_D	TSG_6	0.169205	-0.0903213973602161	0.6	-0.0856316	1	0.168555
VEGF_D	CLM6	0.0630147	-0.217205572032068	0.6	-0.214884	1	0.686758
VEGF_D	DAF	0.428688	-0.2	0.683854524297486	-1	0.68231	0.122148
VEGF_D	GPNMB	0.176897	-0.143398800686364	0.7	-0.134236	1	0.261367
VEGF_D	IL_17B_R	0.0556618	-0.249518717875434	0.482882233676049	-0.244318	0.464232	0.748633
VEGF_D	IL_22BP	0.374411	0.0620563435415483	1	0.0637107	1	0.0216016
VEGF_D	IL_23_R	-0.171919	-0.8	0.134589989030529	-1	0.127794	0.292305
VEGF_D	ILT_2	-0.278611	-0.7	-0.0197720343525422	-1	-0.0279997	0.0293359
VEGF_D	ILT_4	0.130405	-0.4	0.380112354655025	-1	0.377498	0.40832
VEGF_D	JAG1	0.487422	0.218173543378206	0.8	0.228513	1	0.000491239
VEGF_D	LAG_3	0.25053	-0.0877606290473524	0.5725251742763	-0.082573	0.567623	0.145352
VEGF_D	MICB	0.0824952	-0.217205572032068	0.6	-0.214884	1	0.593945
VEGF_D	NOGO_RECEPTOR	0.21614	-0.3	0.455785123579463	-1	0.448983	0.238164
VEGF_D	NOTCH_1	0.0351049	-0.7	0.333696252628853	-1	0.324545	0.841445
VEGF_D	NOTCH_3	0.303571	-0.3	0.560563348224665	-1	0.554236	0.253633
VEGF_D	NR_CAM	0.153475	-0.187162599897331	0.479649661788105	-0.17168	0.483942	0.369648
VEGF_D	NRX3B	0.514983	-0.2	0.772047708461932	-1	0.76234	0.191758
VEGF_D	SEM6B	0.364742	0.089920565405931	0.9	0.0909647	1	0.0138672
VEGF_D	SICAM_5	0.0749184	-0.193661173599215	0.6	-0.192553	1	0.60168
VEGF_D	SIG14	0.0916564	-0.193661173599215	0.6	-0.192553	1	0.516602
VEGF_D	SREC_I	0.12171	-0.4	0.380112354655025	-1	0.377498	0.454727
VEGF_D	TCCR	0.0292067	-0.7	0.333696252628853	-1	0.324545	0.864648
VEGF_D	UNC5H3	0.622329	-0.1	0.859469052278099	-1	0.844472	0.184023
VEGF_D	UNC5H4	0.364684	0.0899205654059308	0.9	0.0909647	1	0.0138672
VEGF_D	PCSK9	-0.285561	-0.8	0.00749100537310149	-1	0.00834112	0.0525391
VEGF_D	DRAK2	0.0547525	-0.253497403719272	0.467253511221389	-0.248054	0.446956	0.748633
VEGF_D	TYK2	0.0062358	-0.6	0.298758468915297	-1	0.303959	0.97293
VEGF_D	EOTAXIN	0.0752287	-0.217205572032068	0.6	-0.214884	1	0.632617
VEGF_D	COAGULATION_FACTOR_IXAB	6.39217e-06	-0.7	0.333696252628853	-1	0.324545	0.996133
VEGF_D	B7_2	-0.0879294	-0.6	0.208135110174862	-1	0.210546	0.563008
VEGF_D	CALGRANULIN_B	0.0953381	-0.184726502964283	0.6	-0.181736	1	0.470195
VEGF_D	CASPASE_10	-0.0913257	-0.6	0.208135110174862	-1	0.210546	0.547539
VEGF_D	IL_1RA	-0.0455581	-0.361763816118683	0.336050271357337	-0.34505	0.347526	0.795039
VEGF_D	OMD	-0.10259	-0.379038801290205	0.4	-0.373667	1	0.555273
VEGF_D	SEMAPHORIN_3E	0.209702	-0.4	0.463258565372554	-1	0.455219	0.28457
VEGF_D	SET	0.0828068	-0.24134331357403	0.7	-0.235424	1	0.624883
VEGF_D	FAS__SOLUBLE	0.139792	-0.245602746690596	0.399707627799307	-0.230959	0.404612	0.385117
VEGF_D	SLEPTIN_R	0.230847	-0.3	0.455785123579463	-1	0.448983	0.145352
VEGF_D	SHPS1	0.200539	-0.4	0.463258565372554	-1	0.455219	0.338711
VEGF_D	TROPONIN_I__SKELETAL	0.169167	-0.143398800686364	0.7	-0.134236	1	0.300039
VEGF_D	CNDP1	-0.200135	-0.473457249572786	0.4	-0.468808	1	0.346445
VEGF_D	COLEC12	0.245802	-0.0563340013048523	0.496904724958818	-0.0328281	0.51422	0.0834766
VEGF_D	CYTN	0.00455801	-0.5	0.290230371344308	-1	0.289849	0.980664
VEGF_D	FICOLIN_3	0.132851	-0.5	0.392898573733907	-1	0.392994	0.423789
VEGF_D	H6ST1	0.0494576	-0.276664746162837	0.394078009684064	-0.273235	0.390392	0.771836
VEGF_D	RBP	0.146055	-0.168645747263801	0.399185531090052	-0.143135	0.418397	0.323242
VEGF_D	RGMA	0.322108	-0.3	0.574356454758352	-1	0.569253	0.153086
VEGF_D	SICAM_2	0.00223259	-0.7	0.333696252628853	-1	0.324545	0.988398
VEGF_D	SLAF7	0.160154	-0.0983866106844464	0.7	-0.0965763	1	0.245898
VEGF_D	CATHEPSIN_D	-0.18629	-0.8	0.134589989030529	-1	0.127794	0.23043
VEGF_D	EGF	-0.135304	-0.398093214316734	0.5	-0.399978	1	0.423789
VEGF_D	BFGF_R	0.413498	-0.2	0.644431603078271	-1	0.63756	0.191758
VEGF_D	CRIPTO	0.253059	-0.076931843171475	0.587869280828812	-0.0683893	0.586501	0.137617
VEGF_D	EPO	0.505574	-0.2	0.772047708461932	-1	0.76234	0.238164
VEGF_D	NG36	0.34024	-0.0967529997748627	0.597982773204794	-0.123963	0.600921	0.0912109
VEGF_D	X_3HAO	-0.32423	-0.575415461686429	0.4	-0.572501	1	0.16082
VEGF_D	FERRITIN	-0.0293356	-0.305105216510032	0.5	-0.305873	1	0.856914
VEGF_D	TNF_A	-0.0573361	-0.468477203541334	0.217159068219179	-0.426486	0.220788	0.717695
VEGF_D	CREL1	0.0465066	-0.201818371565162	0.286962174149446	-0.203292	0.286055	0.717695
VEGF_D	LECTIN__MANNOSE_2	-0.115922	-0.429746092016796	0.5	-0.424275	1	0.555273
VEGF_D	LRP1B	0.176226	-0.143398800686364	0.7	-0.134236	1	0.269102
VEGF_D	MYPC1	0.1125	-0.5	0.392898573733907	-1	0.392994	0.524336
VEGF_D	BMP_6	0.416903	-0.2	0.683854524297486	-1	0.68231	0.184023
VEGF_D	CATHEPSIN_H	0.116108	-0.4	0.373289752124513	-1	0.36835	0.470195
VEGF_D	ROR1	0.381899	0.089920565405931	0.9	0.0909647	1	0.0138672
VEGF_D	CGA	0.0472828	-0.28618052635594	0.38475781392822	-0.285961	0.375628	0.787305
VEGF_D	FBLN3	0.697455	0.401719765811691	1	0.385935	1	0.000135823
VEGF_D	MMP_8	-0.128278	-0.383287179889172	0.4	-0.380761	1	0.423789
VEGF_D	FAM3B	-0.144885	-0.388332256374393	0.186700912884104	-0.38708	0.180434	0.323242
VEGF_D	IFN_A_B_R1	0.108016	-0.5	0.392898573733907	-1	0.392994	0.547539
VEGF_D	HMGN1	-0.209048	-0.46609760323386	0.5	-0.459065	1	0.292305
VEGF_D	UB2G2	0.0642203	-0.217205572032068	0.6	-0.214884	1	0.686758
VEGF_D	QORL1	0.164742	-0.143398800686364	0.7	-0.134236	1	0.323242
VEGF_D	PEDF	0.329727	-0.3	0.574356454758352	-1	0.569253	0.10668
VEGF_D	CATF	-0.0764951	-0.6	0.208135110174862	-1	0.210546	0.624883
VEGF_D	PLXB2	0.41684	-0.2	0.66021887220637	-1	0.652248	0.168555
SOST	SOST	1	0.801654971345554	1	0.830191	1	2.911e-13
SOST	FAM3D	-0.00914867	-0.31888685163716	0.6	-0.31607	1	0.957461
SOST	NEGR1	0.285365	-0.0639861242491377	0.9	-0.0552387	1	0.0912109
SOST	FSTL1	0.110322	-0.5	0.39837634085158	-1	0.405714	0.547539
SOST	LUMICAN	0.253568	-0.0914500546942931	0.594892295144779	-0.08921	0.595312	0.16082
SOST	CD177	-0.194305	-0.7	0.0905571863651952	-1	0.0883151	0.153086
SOST	SMOC1	0.395192	0.0657766506234936	0.8	0.0739696	1	0.0216016
SOST	PROTEIN_Z_INHIBITOR	-0.0410165	-0.337156646460868	0.350794190167871	-0.324775	0.361786	0.810508
SOST	FLRT2	0.193411	-0.137946762959172	0.8	-0.132078	1	0.199492
SOST	FLRT3	0.241058	-0.0904619722815801	0.473846279200325	-0.0557916	0.478121	0.0989453
SOST	ISLR2	-0.0201315	-0.353104293994457	0.6	-0.348445	1	0.918789
SOST	VITRONECTIN	-0.0637873	-0.6	0.192250941271034	-1	0.191443	0.663555
SOST	SEM5A	0.209606	-0.4	0.492331964544257	-1	0.492355	0.315508
SOST	LTBP4	0.39055	0.0493005438316789	1	0.0524837	1	0.0293359
SOST	S100A4	0.379052	0.100614130226284	0.8	0.0985072	1	0.0138672
SOST	APOM	-0.0236654	-0.353104293994457	0.6	-0.348445	1	0.90332
SOST	IL_1_SRII	0.0789789	-0.207793908726958	0.6	-0.208552	1	0.60168
SOST	C1QR1	-0.0205979	-0.31888685163716	0.6	-0.31607	1	0.90332
SOST	H2B2E	0.391168	0.113083135877294	0.8	0.118429	1	0.00658616
SOST	H2A3	0.296814	0.00166366491175042	0.8	0.00287101	1	0.0448047
SOST	UCRP	0.114311	-0.5	0.39837634085158	-1	0.405714	0.53207
SOST	X_14_3_3E	-0.0641396	-0.56488173968012	0.25547493680148	-0.483969	0.255476	0.72543
SOST	MYOSTATIN	0.696097	0.373944963618333	1	0.361002	1	0.000406407
SOST	COAGULATION_FACTOR_XI	-0.0444613	-0.323797543469668	0.294785123945571	-0.320185	0.300642	0.77957
SOST	TIMP_2	0.221132	-0.4	0.492331964544257	-1	0.492355	0.253633
SOST	VEGF_SR3	-0.0516198	-0.351931918198265	0.234234086134732	-0.342934	0.225317	0.72543
SOST	C5	-0.124423	-0.408689717568109	0.5	-0.41188	1	0.493398
SOST	APO_E	0.184732	-0.11368748716439	0.7	-0.110106	1	0.176289
SOST	CXCL16__SOLUBLE	-0.0706843	-0.7	0.22223858957718	-1	0.222613	0.663555
SOST	SCF_SR	-0.226249	-0.483079080839162	0.3	-0.482735	1	0.238164
SOST	TIMP_3	0.179451	-0.11368748716439	0.7	-0.110106	1	0.184023
SOST	GFRA_2	-0.334461	-0.574699446388474	0.3	-0.571467	1	0.10668
SOST	X_6CKINE	-0.51848	-0.747085608612015	0	-0.735021	1	0.199492
SOST	HMG_1	0.132119	-0.5	0.39837634085158	-1	0.405714	0.446992
SOST	OPG	-0.315394	-0.622353863655073	0.4	-0.621045	1	0.238164
SOST	B_ENDORPHIN	-0.282276	-1	0.0541370109095394	-1	0.0509899	0.0834766
SOST	FACTOR_I	0.0846388	-0.207793908726958	0.6	-0.208552	1	0.578477
SOST	IGFBP_3	-0.0691865	-0.7	0.22223858957718	-1	0.222613	0.671289
SOST	MYELOPEROXIDASE	-0.308799	-0.565479704716494	0.3	-0.559635	1	0.23043
SOST	ANGIOPOIETIN_2	-0.198005	-0.9	0.152522070690266	-1	0.147079	0.199492
SOST	EPHRIN_A4	0.178151	-0.157186428819296	0.8	-0.148827	1	0.28457
SOST	GP130__SOLUBLE	0.194815	-0.137946762959172	0.8	-0.132078	1	0.199492
SOST	HPV_E7_TYPE18	-0.235962	-0.537156614951437	0.4	-0.531366	1	0.253633
SOST	IL_1_R_ACP	0.0970194	-0.233815939237309	0.7	-0.225449	1	0.547539
SOST	MACROPHAGE_MANNOSE_RECEPT	-0.364359	-0.9	-0.0729968076463622	-1	-0.0778994	0.0138672
SOST	M_CSF_R	-0.103384	-0.408689717568109	0.5	-0.41188	1	0.593945
SOST	P_CADHERIN	-0.197144	-0.9	0.152522070690266	-1	0.147079	0.207227
SOST	SUPAR	0.0558787	-0.22928456531454	0.396731278155748	-0.215785	0.434402	0.717695
SOST	TRKC	0.317341	-0.3	0.561241499296949	-1	0.554602	0.184023
SOST	BCMA	-0.180658	-0.7	0.105974295757604	-1	0.104978	0.184023
SOST	BONE_PROTEOGLYCAN_II	0.438049	-0.3	0.689633104503586	-1	0.691758	0.0680078
SOST	CK_MM	0.435593	-0.3	0.689633104503586	-1	0.691758	0.0834766
SOST	ERBB1	0.22254	-0.6	0.526226520531047	-1	0.524024	0.300039
SOST	MIA	-0.085722	-0.6	0.184828008151069	-1	0.182718	0.524336
SOST	NPS_PLA2	-0.299212	-1	0.0541370109095394	-1	0.0509899	0.0834766
SOST	PF_4	0.102675	-0.6	0.427029879999705	-1	0.429302	0.617148
SOST	PROTEIN_S	0.146726	-0.249864454335059	0.461626699193213	-0.220378	0.466364	0.423789
SOST	TECK	0.125455	-0.6	0.427029879999705	-1	0.429302	0.516602
SOST	THYROXINE_BINDING_GLOBULIN	-0.250094	-0.570158705249606	0.137297399193899	-0.550591	0.164873	0.191758
SOST	TNFSF18	-0.374958	-0.9	-0.0729968076463622	-1	-0.0778994	0.0138672
SOST	CNTFR_ALPHA	0.229703	-0.4	0.492331964544257	-1	0.492355	0.214961
SOST	EMAP_2	0.0904931	-0.233815939237309	0.7	-0.225449	1	0.578477
SOST	MICA	-0.105345	-0.377044252576666	0.5	-0.373837	1	0.539805
SOST	NADPH_P450_OXIDOREDUCTASE	0.317488	-0.4	0.609905056828019	-1	0.610628	0.214961
SOST	SIGLEC_6	-0.0428493	-0.353104293994458	0.6	-0.348445	1	0.818242
SOST	SIGLEC_7	0.182124	-0.0908681480234144	0.6	-0.0863264	1	0.153086
SOST	APO_A_I	0.169783	-0.137946762959172	0.8	-0.132078	1	0.269102
SOST	GDF_11_8	0.578173	0.297126984866967	1	0.295206	1	0.000370704
SOST	HEMOPEXIN	0.0699241	-0.182603327947962	0.6	-0.178226	1	0.60168
SOST	IL_16	-0.465887	-1	-0.183623150716275	-1	-0.18372	0.00328354
SOST	LACTOFERRIN	0.168278	-0.11368748716439	0.7	-0.110106	1	0.238164
SOST	LAG_1	-0.106685	-0.408689717568109	0.5	-0.41188	1	0.578477
SOST	LD78_BETA	-0.328834	-0.574699446388474	0.3	-0.571467	1	0.137617
SOST	APO_B	0.323304	-0.4	0.609905056828019	-1	0.610628	0.191758
SOST	CADHERIN_5	0.0610298	-0.207793908726958	0.6	-0.208552	1	0.694492
SOST	EDA	0.144948	-0.189005645444652	0.453391879370857	-0.178133	0.457319	0.385117
SOST	HAI_1	-0.324943	-0.551858260641954	0.3	-0.544161	1	0.122148
SOST	KALLIKREIN_11	-0.0694281	-1	0.249924719397264	-1	0.244048	0.702227
SOST	KALLIKREIN_8	-0.0688803	-1	0.249924719397264	-1	0.244048	0.702227
SOST	LIPOCALIN_2	-0.105689	-0.408689717568109	0.5	-0.41188	1	0.578477
SOST	MET	0.0439149	-0.308805273320042	0.294736078599147	-0.287854	0.304889	0.771836
SOST	SFRP_3	-0.086244	-0.7	0.22223858957718	-1	0.222613	0.593945
SOST	SPINT2	0.12422	-0.6	0.427029879999705	-1	0.429302	0.524336
SOST	STIE_1	0.0683255	-0.233815939237309	0.7	-0.225449	1	0.679023
SOST	WIF_1	-0.0514316	-0.384838254153144	0.323188198910549	-0.378704	0.329664	0.77957
SOST	C5A	-0.445992	-0.672936718182144	-0.146225653699746	-0.673662	-0.177617	0.000834023
SOST	KARYOPHERIN_A2	-0.383853	-1	-0.0444948080976851	-1	-0.0468607	0.0293359
SOST	A1_ANTICHYMOTRYPSIN	0.14708	-0.246150906700836	0.463189380695061	-0.217617	0.468155	0.416055
SOST	C7	0.0848018	-0.250014286044389	0.7	-0.247308	1	0.632617
SOST	CCL28	0.113871	-0.6	0.427029879999705	-1	0.429302	0.563008
SOST	HCC_1	-0.222023	-0.483079080839162	0.3	-0.482735	1	0.261367
SOST	MPIF_1	-0.45933	-1	-0.183623150716275	-1	-0.18372	0.00328354
SOST	SRANKL	-0.247562	-0.559845390383292	0.167437804848425	-0.541191	0.206813	0.207227
SOST	PAI_1	-0.0170113	-0.353104293994457	0.6	-0.348445	1	0.926523
SOST	APO_E3	0.2399	-0.153838007987468	0.501948368307374	-0.133344	0.507706	0.16082
SOST	APO_E4	0.348066	-0.0399394456214809	0.649707628931017	-0.0515624	0.631289	0.0757422
SOST	FACTOR_D	-0.145851	-0.459767363228697	0.273280652098281	-0.452509	0.257889	0.431523
SOST	GROWTH_HORMONE_RECEPTOR	-0.150458	-0.478952812319046	0.214458628689899	-0.473742	0.213758	0.40832
SOST	PROPERDIN	0.0210827	-0.7	0.345905945759632	-1	0.340317	0.911055
SOST	PROTEIN_C	-0.106688	-0.408689717568109	0.5	-0.41188	1	0.578477
SOST	SCGF_BETA	-0.0994371	-0.6	0.206446124692955	-1	0.206891	0.501133
SOST	VCAM_1	-0.231884	-0.483079080839162	0.3	-0.482735	1	0.207227
SOST	CD36_ANTIGEN	0.066806	-0.19436554572914	0.6	-0.194357	1	0.648086
SOST	CONTACTIN_1	0.375972	0.0657766506234937	0.8	0.0739696	1	0.0216016
SOST	EDAR	0.230251	-0.6	0.526226520531047	-1	0.524024	0.261367
SOST	ESAM	0.13483	-0.6	0.427029879999705	-1	0.429302	0.470195
SOST	GRO_A	-0.0243933	-0.297507351618365	0.6	-0.302058	1	0.880117
SOST	HISTONE_H1_2	0.200543	-0.3	0.479967998051753	-1	0.477692	0.338711
SOST	IL_1_SRI	0.116387	-0.5	0.39837634085158	-1	0.405714	0.524336
SOST	IL_17_SR	-0.0405345	-0.285160185820793	0.350582284483749	-0.278274	1	0.77957
SOST	IL_1RRP2	-0.00957146	-0.31888685163716	0.6	-0.31607	1	0.957461
SOST	LSAMP	-0.338811	-0.590086312219664	0.0855994833976885	-0.587342	0.090287	0.0757422
SOST	MBL	0.011245	-0.5	0.288080631407927	-1	0.288993	0.941992
SOST	PD_L2	0.175079	-0.0977841845532171	0.6	-0.0959934	1	0.168555
SOST	SIGLEC_9	-0.064098	-0.6	0.174954429764731	-1	0.16528	0.609414
SOST	TGF_B_R_III	-0.0517056	-0.352624828028565	0.233591580555883	-0.34358	0.224835	0.72543
SOST	A2_ANTIPLASMIN	-0.0607716	-0.472287246680238	0.26944663596831	-0.440044	0.270271	0.740898
SOST	CALPASTATIN	0.324774	-0.4	0.609905056828019	-1	0.610628	0.184023
SOST	CK_B_8_1	-0.190587	-0.7	0.105974295757604	-1	0.104978	0.168555
SOST	DC_SIGN	-0.078747	-0.6	0.192250941271034	-1	0.191443	0.578477
SOST	DC_SIGNR	-0.254565	-0.588371720748687	0.0945458414119914	-0.570083	0.120587	0.176289
SOST	IL_19	-0.0257004	-0.353104293994457	0.6	-0.348445	1	0.895586
SOST	I_TAC	0.0546162	-0.236602657163739	0.388091537910933	-0.221028	0.409463	0.72543
SOST	MIP_1A	-0.341436	-0.596034516057394	0.031503040213832	-0.596655	0.0321842	0.0602734
SOST	MRC2	0.216442	-0.3	0.479967998051753	-1	0.477692	0.261367
SOST	PARC	-0.178787	-0.7	0.135938392793034	-1	0.127523	0.238164
SOST	RESISTIN	-0.321471	-0.574699446388474	0.3	-0.571467	1	0.176289
SOST	TRYPSIN	-0.11546	-0.408689717568109	0.5	-0.41188	1	0.539805
SOST	VWF	-0.0874253	-1	0.249924719397264	-1	0.244048	0.624883
SOST	HAPTOGLOBIN__MIXED_TYPE	-0.154843	-0.450570798003922	0.132414587883335	-0.458403	0.115216	0.28457
SOST	BAFF	-0.34646	-0.630831923251457	0.150363448058589	-0.623455	0.196402	0.10668
SOST	C9	-0.378704	-0.9	-0.0729968076463622	-1	-0.0778994	0.0138672
SOST	CATHEPSIN_B	0.08005	-0.233815939237309	0.7	-0.225449	1	0.624883
SOST	IGM	0.0667178	-0.19436554572914	0.6	-0.194357	1	0.648086
SOST	IL_18_BPA	-0.0410079	-0.337112439844529	0.350954834396688	-0.324741	0.36198	0.810508
SOST	LBP	-0.220073	-0.483079080839162	0.3	-0.482735	1	0.269102
SOST	COAGULATION_FACTOR_XA	-0.254865	-0.533203385698724	0.0539990882201844	-0.542762	0.0300805	0.0834766
SOST	TIG2	-0.296078	-0.8	-0.000589675981537321	-1	0.000254187	0.0525391
SOST	TNF_SR_II	-0.246244	-0.554478763093432	0.183121639348753	-0.536648	0.243734	0.214961
SOST	SIGLEC_3	-0.0587606	-0.493345287741771	0.20868798878497	-0.469595	0.210215	0.709961
SOST	IDUA	-0.0209464	-0.31888685163716	0.6	-0.31607	1	0.90332
SOST	AMYLOID_PRECURSOR_PROTEIN	0.0153333	-0.7	0.345905945759632	-1	0.340317	0.934258
SOST	ASAHL	0.175295	-0.097784184553217	0.6	-0.0959934	1	0.168555
SOST	ATS13	-0.0796846	-1	0.249924719397264	-1	0.244048	0.65582
SOST	CARBONIC_ANHYDRASE_IV	-0.250375	-0.57130384226313	0.133950764812516	-0.551697	0.161319	0.191758
SOST	CATHEPSIN_A	0.0344761	-0.7	0.345905945759632	-1	0.340317	0.84918
SOST	CATHEPSIN_S	-0.16518	-0.9	0.152522070690266	-1	0.147079	0.346445
SOST	COAGULATION_FACTOR_VII	0.113903	-0.5	0.39837634085158	-1	0.405714	0.53207
SOST	C2	-0.233627	-0.483079080839162	0.3	-0.482735	1	0.199492
SOST	GRANULYSIN	-0.0212001	-0.297507351618365	0.6	-0.302058	1	0.895586
SOST	HPLN1	0.187298	-0.157186428819296	0.8	-0.148827	1	0.238164
SOST	IDS	-0.107527	-0.438830733359349	0.5	-0.433176	1	0.60168
SOST	KALLIKREIN_12	-0.371693	-1	-0.0444948080976851	-1	-0.0468607	0.0293359
SOST	LYVE1	-0.42648	-0.675875102221301	0.2	-0.669824	1	0.129883
SOST	ASAH2	0.435246	-0.2	0.65741999694726	-1	0.6495	0.0602734
SOST	NIDOGEN	0.199743	-0.097784184553217	0.6	-0.0959934	1	0.16082
SOST	PIGR	-0.177704	-0.7	0.135938392793034	-1	0.127523	0.238164
SOST	SEMAPHORIN_3A	-0.0195698	-0.353104293994457	0.6	-0.348445	1	0.918789
SOST	WFKN2	0.0542385	-0.224349983967628	0.366138193884915	-0.212561	0.374217	0.717695
SOST	BGH3	0.364036	0.0657766506234935	0.8	0.0739696	1	0.0216016
SOST	C1R	-0.123821	-0.438830733359349	0.5	-0.433176	1	0.524336
SOST	CD109	0.197284	-0.157186428819296	0.8	-0.148827	1	0.207227
SOST	CD23	-0.320313	-0.585008176452764	0.4	-0.582161	1	0.168555
SOST	CD48	-0.250592	-0.572188748541023	0.131364648270195	-0.552561	0.158672	0.191758
SOST	CD5L	-0.296533	-0.9	0.0355011849435669	-1	0.0244208	0.0680078
SOST	CNTN2	0.228852	-0.4	0.492331964544257	-1	0.492355	0.214961
SOST	CONTACTIN_4	0.384298	0.107592589561726	0.8	0.111726	1	0.00809141
SOST	CONTACTIN_5	-0.0767703	-1	0.249924719397264	-1	0.244048	0.671289
SOST	CYTF	-0.0627456	-0.7	0.22223858957718	-1	0.222613	0.702227
SOST	CYSTATIN_M	-0.0300108	-0.297507351618365	0.6	-0.302058	1	0.84918
SOST	FCG2A	0.0340631	-0.5	0.278012109569557	-1	0.271434	0.810508
SOST	FCG2B	-0.0220453	-0.283389784595044	0.5	-0.278274	1	0.880117
SOST	FCG3B	0.0979137	-0.207793908726958	0.6	-0.208552	1	0.508867
SOST	FCN2	-0.270634	-0.8	-0.000589675981537321	-1	0.000254187	0.0525391
SOST	GFRA_1	-0.0461859	-0.365077208130744	0.384776746546382	-0.35653	0.403837	0.802773
SOST	HEPARIN_COFACTOR_II	-0.185939	-0.6	0.0839254992342906	-1	0.080388	0.145352
SOST	LRIG3	0.197332	-0.11368748716439	0.7	-0.110106	1	0.176289
SOST	MATN2	0.0076524	-0.6	0.320173058485682	-1	0.317364	0.965195
SOST	RGMB	0.0711988	-0.233815939237309	0.7	-0.225449	1	0.663555
SOST	RGM_C	-0.0758139	-1	0.249924719397264	-1	0.244048	0.679023
SOST	TFPI	0.235003	-0.4	0.492331964544257	-1	0.492355	0.184023
SOST	TSP4	0.274896	-0.0639861242491377	0.9	-0.0552387	1	0.0912109
SOST	AMINOACYLASE_1	0.182261	-0.11368748716439	0.7	-0.110106	1	0.176289
SOST	ANTITHROMBIN_III	0.269611	-0.0348331629871686	0.8	-0.024664	1	0.0680078
SOST	CARBONIC_ANHYDRASE_6	0.454571	0.216493491779176	0.9	0.226717	1	0.000547024
SOST	CDK5_P35	-0.385204	-1	-0.0444948080976851	-1	-0.0468607	0.0293359
SOST	CATHEPSIN_V	0.0567128	-0.266532630437188	0.467518863043807	-0.263823	0.455778	0.756367
SOST	DKK_4	0.282454	0.00166366491175042	0.8	0.00287101	1	0.0448047
SOST	ECM1	0.201498	-0.3	0.479967998051753	-1	0.477692	0.338711
SOST	FETUB	0.0626644	-0.186294019619957	0.5	-0.183745	1	0.65582
SOST	KALLIKREIN_7	-0.0478361	-0.372186789640811	0.278576251974002	-0.356435	0.281665	0.771836
SOST	PAK3	-0.267273	-1	0.0541370109095394	-0.774077	0.0512846	0.122148
SOST	PK3CG	-0.387237	-1	-0.0444948080976851	-1	-0.0468607	0.0293359
SOST	TPSB2	-0.111907	-0.393710422903535	0.5	-0.395621	1	0.53207
SOST	BSP	0.10768	-0.6	0.427029879999705	-1	0.429302	0.593945
SOST	CAMK1D	-0.118818	-0.438830733359349	0.5	-0.433176	1	0.547539
SOST	CD30_LIGAND	-0.117437	-0.408689717568109	0.5	-0.41188	1	0.524336
SOST	EPHA1	-0.0557891	-0.452719205328445	0.237003401730084	-0.423192	0.237972	0.733164
SOST	GRANZYME_A	0.0287148	-0.6	0.320173058485682	-1	0.317364	0.864648
SOST	IL_18_RA	0.275137	-0.0348331629871687	0.8	-0.024664	1	0.0680078
SOST	IR	0.0100423	-0.6	0.295152850826106	-1	0.300117	0.949727
SOST	KALLISTATIN	0.186962	-0.11368748716439	0.7	-0.110106	1	0.176289
SOST	PDGF_RB	-0.182214	-0.7	0.0905571863651952	-1	0.0883151	0.153086
SOST	PGCB	-0.0195091	-0.297507351618365	0.6	-0.302058	1	0.90332
SOST	SE_SELECTIN	-0.288701	-0.7	-0.00464675898277007	-1	-0.00461658	0.0448047
SOST	THROMBOSPONDIN_1	-0.0558887	-0.405879740589943	0.289703135424675	-0.402686	0.296568	0.764102
SOST	ANGIOTENSINOGEN	-0.0326664	-0.353104293994458	0.6	-0.348445	1	0.864648
SOST	CATALASE	0.361369	0.0477162083439944	0.861466344247041	0.0420549	0.722973	0.0293359
SOST	GCP_2	0.13962	-0.393529660770464	0.430199994579056	-0.317425	0.436285	0.454727
SOST	LYMPHOTOXIN_A1_B2	-0.425332	-0.699315193808176	0.2	-0.704435	1	0.16082
SOST	MDC	-0.410833	-0.662709191406051	0.2	-0.654152	1	0.207227
SOST	MIP_5	-0.150348	-0.458098267885905	0.0926656613863964	-0.450794	0.0921897	0.253633
SOST	PROTEINASE_3	-0.243881	-0.508830025842491	0.138858336596088	-0.518304	0.113946	0.153086
SOST	TAFI	-0.00897934	-0.288453457562128	0.5	-0.287182	1	0.957461
SOST	TARC	0.0826331	-0.233815939237309	0.7	-0.225449	1	0.609414
SOST	TGF_B3	0.0299931	-0.6	0.320173058485682	-1	0.317364	0.864648
SOST	TSH	0.214468	-0.4	0.492331964544257	-1	0.492355	0.292305
SOST	DKK1	0.0218177	-0.6	0.295152850826106	-1	0.300117	0.895586
SOST	A2_HS_GLYCOPROTEIN	0.00428122	-0.7	0.345905945759632	-1	0.340317	0.980664
SOST	ARYLSULFATASE_A	0.394423	0.0657766506234937	0.8	0.0739696	1	0.0216016
SOST	BMP10	0.101386	-0.6	0.427029879999705	-1	0.429302	0.617148
SOST	CAMK1	-0.0703304	-0.7	0.22223858957718	-1	0.222613	0.671289
SOST	CHITOTRIOSIDASE_1	0.183365	-0.157186428819296	0.8	-0.148827	1	0.261367
SOST	CHL1	0.238522	-0.4	0.473666431403427	-0.1575	0.474592	0.137617
SOST	DKK3	0.359892	0.0657766506234935	0.8	0.0739696	1	0.0216016
SOST	ENDOTHELIN_CONVERTING_1	-0.203027	-0.47691994518313	0.4	-0.474684	1	0.346445
SOST	FCN1	-0.215178	-0.483079080839162	0.3	-0.482735	1	0.292305
SOST	GNS	0.150042	-0.165623390705905	0.483040176562252	-0.150802	0.500075	0.361914
SOST	HGFA	-0.0308281	-0.283389784595044	0.5	-0.278274	1	0.833711
SOST	MP2K2	-0.0676196	-0.7	0.22223858957718	-1	0.222613	0.679023
SOST	NID2	0.232221	-0.3	0.479967998051753	-1	0.477692	0.176289
SOST	OLR1	0.311087	-0.3	0.584812056090664	-1	0.583929	0.214961
SOST	RAP	0.0783163	-0.207793908726958	0.6	-0.208552	1	0.609414
SOST	VEGF_SR2	0.00605328	-0.6	0.295152850826106	-1	0.300117	0.97293
SOST	COMPLEMENT_FACTOR_H_5	-0.0248598	-0.297507351618365	0.6	-0.302058	1	0.880117
SOST	IGF_II_RECEPTOR	0.18197	-0.0869961443414779	0.7	-0.0803308	1	0.145352
SOST	KALLIKREIN_14	-0.323291	-0.622353863655073	0.4	-0.621045	1	0.207227
SOST	ANGIOSTATIN	-0.344895	-0.62331206373377	0.275916413056102	-0.621045	1	0.114414
SOST	CK_MB	0.326315	-0.4	0.609905056828019	-1	0.610628	0.176289
SOST	P27KIP1	-0.0186964	-0.353104293994457	0.6	-0.348445	1	0.918789
SOST	PYY	0.0640344	-0.250014286044389	0.7	-0.247308	1	0.72543
SOST	STX1A	-0.116616	-0.438830733359349	0.5	-0.433176	1	0.555273
SOST	STIE_2	0.0343304	-0.7	0.345905945759632	-1	0.340317	0.84918
SOST	CARBONIC_ANHYDRASE_III	0.343974	-0.0216357388615149	0.59934576179257	0.0013743	0.612243	0.0525391
SOST	CYSTATIN_S	0.037786	-0.7	0.345905945759632	-1	0.340317	0.841445
SOST	CYTD	0.330152	-0.3	0.571720539730305	-1	0.56822	0.122148
SOST	ENDOCAN	0.11489	-0.6	0.427029879999705	-1	0.429302	0.563008
SOST	PPAC	0.0385838	-0.6	0.295152850826106	-0.403353	0.302157	0.810508
SOST	NAGK	0.411031	-0.3	0.689633104503586	-1	0.691758	0.199492
SOST	SRAGE	-0.0663493	-0.6	0.206446124692955	-1	0.206891	0.671289
SOST	BPI	0.35549	0.0197174303749008	0.688650383888405	0.0108353	0.667027	0.0448047
SOST	C6	-0.383334	-0.9	-0.0729968076463622	-1	-0.0778994	0.0138672
SOST	FACTOR_B	-0.426247	-0.699315193808176	0.2	-0.704435	1	0.153086
SOST	IGE	-0.329983	-0.622353863655073	0.4	-0.621045	1	0.176289
SOST	IL_17E	-0.330305	-0.565479704716494	0.3	-0.559635	1	0.114414
SOST	IL_6_SRA	0.033865	-0.5	0.288080631407927	-1	0.288993	0.825977
SOST	NEUROTROPHIN_3	0.11385	-0.6	0.427029879999705	-1	0.429302	0.563008
SOST	PAPP_A	-0.270827	-0.9	0.0355011849435669	-1	0.0244208	0.0680078
SOST	PLASMINOGEN	-0.267196	-0.8	-0.000589675981537321	-1	0.000254187	0.0525391
SOST	PREKALLIKREIN	-0.0277596	-0.276425102434514	0.5	-0.269579	1	0.841445
SOST	ALPHA_1_ANTICHYMOTRYPSIN	0.0905938	-0.233815939237309	0.7	-0.225449	1	0.578477
SOST	P_SELECTIN	-0.0540134	-0.371275712668639	0.216297414839494	-0.363864	0.212836	0.709961
SOST	TENASCIN	-0.134131	-0.377044252576666	0.5	-0.373837	1	0.385117
SOST	FACTOR_H	-0.142015	-0.443795705156524	0.367176747418683	-0.437903	0.337695	0.446992
SOST	MMP_2	0.349395	0.0543361042217289	0.590256968907835	0.0860714	0.611456	0.00809141
SOST	TRANSFERRIN	0.220959	-0.6	0.526226520531047	-1	0.524024	0.300039
SOST	HISTONE_H2A_Z	0.26155	-0.0140697614632795	0.8	-0.00993305	1	0.0602734
SOST	IGF_I_SR	0.376681	0.0657766506234937	0.8	0.0739696	1	0.0216016
SOST	IL_1_R4	0.173065	-0.137946762959172	0.8	-0.132078	1	0.253633
SOST	NCAM_L1	-0.0457794	-0.361622537179203	0.289326835370164	-0.345635	0.298003	0.787305
SOST	CYTT	0.329774	-0.3	0.561241499296949	-1	0.554602	0.114414
SOST	BOC	-0.0892576	-1	0.249924719397264	-1	0.244048	0.617148
SOST	SAA	0.207924	-0.3	0.463422447937824	-1	0.456572	0.292305
SOST	CRP	-0.151924	-0.485054365124437	0.198638902879536	-0.481736	0.20339	0.400586
SOST	SICAM_1	-0.10165	-0.38334142539839	0.4	-0.383149	1	0.570742
SOST	MSP	0.0612826	-0.19436554572914	0.6	-0.194357	1	0.679023
SOST	SP_D	0.26932	-0.0348331629871686	0.8	-0.024664	1	0.0680078
SOST	COLLECTIN_KIDNEY_1	0.0672206	-0.207793908726958	0.6	-0.208552	1	0.663555
SOST	ENPP7	0.0284323	-0.6	0.295152850826106	-1	0.300117	0.856914
SOST	ENTP5	-0.172094	-0.7	0.135938392793034	-1	0.127523	0.269102
SOST	FCRL3	-0.615816	-0.877915250775963	0.1	-0.865188	1	0.214961
SOST	MFGM	0.125003	-0.6	0.427029879999705	-1	0.429302	0.516602
SOST	PCSK7	-0.137958	-0.408689717568109	0.5	-0.41188	1	0.431523
SOST	SPARCL1	0.045559	-0.289105569984671	0.326106591805251	-0.272823	0.332595	0.771836
SOST	TGM3	0.204627	-0.6	0.526226520531047	-1	0.524024	0.369648
SOST	TROPOMYOSIN_2	-0.420204	-0.675875102221301	0.2	-0.669824	1	0.16082
SOST	ZAP70	-0.218446	-0.492368734720788	0.4	-0.496361	1	0.276836
SOST	C1_ESTERASE_INHIBITOR	0.128236	-0.5	0.39837634085158	-1	0.405714	0.470195
SOST	C4	0.0608714	-0.233815939237309	0.7	-0.225449	1	0.717695
SOST	C5B__6_COMPLEX	-0.189333	-0.7	0.135938392793034	-1	0.127523	0.184023
SOST	IL_5_RA	-0.226124	-0.47691994518313	0.4	-0.474684	1	0.222695
SOST	KININOGEN__HMW	0.0492809	-0.296454429700397	0.390147831062288	-0.302402	0.391336	0.787305
SOST	NCAM_120	0.366606	0.113083135877294	0.8	0.118429	1	0.00658616
SOST	SCGF_ALPHA	-0.0760943	-0.6	0.192250941271034	-1	0.191443	0.593945
SOST	BSSP4	-0.0104694	-0.353104293994457	0.6	-0.348445	1	0.957461
SOST	BST1	-0.395914	-0.7	-0.108890086552601	-1	-0.11408	0.00587835
SOST	CDON	0.129197	-0.4	0.390647774248898	-1	0.392916	0.439258
SOST	CLUSTERIN	-0.285888	-0.9	0.0355011849435669	-1	0.0244208	0.0680078
SOST	EMR2	0.309861	-0.3	0.584812056090664	-1	0.583929	0.214961
SOST	FUCOSYLTRANSFERASE_3	0.0380593	-0.6	0.320173058485682	-0.471856	0.318169	0.825977
SOST	FUT5	0.160082	-0.0977841845532171	0.6	-0.0959934	1	0.245898
SOST	HDGR2	0.415007	-0.3	0.689633104503586	-1	0.691758	0.176289
SOST	IL_34	-0.463471	-1	-0.15572357163574	-0.788438	-0.129808	0.00845367
SOST	KYNU	-0.207832	-0.492368734720788	0.4	-0.496361	1	0.330977
SOST	PLXC1	-0.0392225	-0.353104293994458	0.6	-0.348445	1	0.833711
SOST	SLIK5	-0.13383	-0.393710422903535	0.5	-0.395621	1	0.423789
SOST	PH	0.23572	-0.3	0.479967998051753	-0.194523	0.480569	0.16082
SOST	APO_D	-0.355936	-0.648119595612983	-0.0682250150336781	-0.660007	-0.0848164	0.0138672
SOST	AFAMIN	0.204815	-0.3	0.479967998051753	-1	0.477692	0.323242
SOST	GELSOLIN	0.42597	-0.2	0.65741999694726	-1	0.6495	0.114414
SOST	C34_GP41_HIV_FRAGMENT	0.0832323	-0.186294019619957	0.5	-0.183745	1	0.539805
SOST	PERL	-0.0680106	-0.6	0.192250941271034	-1	0.191443	0.640352
SOST	ITI_HEAVY_CHAIN_H4	-0.125277	-0.393710422903535	0.5	-0.395621	1	0.470195
SOST	TXD12	-0.174498	-0.6	0.0839254992342906	-1	0.080388	0.145352
SOST	SL_SELECTIN	-0.129464	-0.438830733359349	0.5	-0.433176	1	0.501133
SOST	BMPR1A	-0.15212	-0.485869664055565	0.197838086517737	-0.482864	0.202089	0.400586
SOST	TRKB	0.381375	0.100614130226284	0.8	0.0985072	1	0.0138672
SOST	ANGIOGENIN	0.171668	-0.11368748716439	0.7	-0.110106	1	0.222695
SOST	COAGULATION_FACTOR_IX	-0.307917	-0.585008176452764	0.4	-0.582161	1	0.23043
SOST	COAGULATION_FACTOR_X	-0.224067	-0.483079080839162	0.3	-0.482735	1	0.245898
SOST	COAGULATION_FACTOR_V	0.133392	-0.6	0.427029879999705	-1	0.429302	0.47793
SOST	ENDOGLIN	0.0397248	-0.448566630377956	0.295632313423925	-0.353317	0.306465	0.802773
SOST	HCC_4	0.0722499	-0.182603327947962	0.6	-0.178226	1	0.586211
SOST	HEMOGLOBIN	0.441261	0.00513148486671895	0.695419372702177	-0.0352672	0.69709	0.0525391
SOST	MIP_3B	-0.338763	-0.622353863655073	0.4	-0.621045	1	0.137617
SOST	MIS	-0.0610795	-0.6	0.174954429764731	-1	0.16528	0.632617
SOST	STANNIOCALCIN_1	0.157944	-0.137946762959172	0.8	-0.132078	1	0.323242
SOST	ANNEXIN_I	0.475487	0.210949432885889	0.8	0.217955	1	0.000843628
SOST	ANNEXIN_II	0.557533	0.261811566538815	0.962928879869356	0.227097	0.828284	0.00154231
SOST	ARMEL	0.287476	-0.0639861242491377	0.9	-0.0552387	1	0.0912109
SOST	ARTS1	0.259657	-0.0140697614632795	0.8	-0.00993305	1	0.0602734
SOST	CARBONIC_ANHYDRASE_I	0.253637	-0.0911849945373014	0.595206732667775	-0.0888365	0.595831	0.16082
SOST	CATZ	-0.223562	-0.492368734720788	0.4	-0.496361	1	0.253633
SOST	DERM	0.291161	-0.0348331629871687	0.8	-0.024664	1	0.0680078
SOST	ELAFIN	-0.187501	-0.9	0.152522070690266	-1	0.147079	0.245898
SOST	ERP29	-0.0724573	-0.7	0.22223858957718	-1	0.222613	0.65582
SOST	FIBRINOGEN_G_CHAIN_DIMER	-0.175782	-0.9	0.152522070690266	-1	0.147079	0.300039
SOST	GP1BA	0.0430479	-0.337546413178482	0.292746281000976	-0.300529	0.301181	0.771836
SOST	GPC5	-0.0227395	-0.353104293994457	0.6	-0.348445	1	0.90332
SOST	GRN	-0.0806297	-0.6	0.206446124692955	-1	0.206891	0.593945
SOST	HRG	-0.12544	-0.438830733359349	0.5	-0.433176	1	0.524336
SOST	LG3BP	-0.133805	-0.393710422903535	0.5	-0.395621	1	0.423789
SOST	MN_SOD	-0.181554	-0.7	0.105974295757604	-1	0.104978	0.176289
SOST	PAFAH	0.453677	0.153459646898804	0.734745135423066	0.166867	0.729763	0.00275133
SOST	SCD163	-0.248517	-0.511080137166042	0.0245194059310724	-0.525615	0.00760426	0.0602734
SOST	SEPR	0.403295	-0.2	0.671559029535758	-1	0.665613	0.245898
SOST	TRYPSIN_2	-0.00628384	-0.31888685163716	0.6	-0.31607	1	0.97293
SOST	TSG_6	0.191847	-0.0977841845532171	0.6	-0.0959934	1	0.16082
SOST	CLM6	-0.102555	-0.408689717568109	0.5	-0.41188	1	0.593945
SOST	DAF	0.14509	-0.267063589166549	0.454389207582425	-0.234449	0.458514	0.431523
SOST	GPNMB	0.453608	0.123439004246979	0.777352898906568	0.117373	0.749205	0.00727681
SOST	IL_17B_R	0.0520365	-0.285360087196584	0.4037350092609	-0.286246	0.409663	0.771836
SOST	IL_22BP	-0.209225	-0.537156614951437	0.4	-0.531366	1	0.369648
SOST	IL_23_R	0.154117	-0.18940896479506	0.494313007015523	-0.17494	0.515827	0.385117
SOST	ILT_2	-0.30018	-0.505061783690005	0.2	-0.512295	1	0.16082
SOST	ILT_4	-0.199236	-0.7	0.105974295757604	-1	0.104978	0.168555
SOST	JAG1	0.210062	-0.4	0.473666431403427	-1	0.470572	0.292305
SOST	LAG_3	0.147946	-0.237045665317846	0.467020916918786	-0.211188	0.47271	0.416055
SOST	MICB	-0.100981	-0.408689717568109	0.5	-0.41188	1	0.60168
SOST	NOGO_RECEPTOR	-0.00795251	-0.283389784595044	0.5	-0.278274	1	0.957461
SOST	NOTCH_1	0.128494	-0.6	0.427029879999705	-1	0.429302	0.501133
SOST	NOTCH_3	0.319132	-0.3	0.571720539730305	-1	0.56822	0.184023
SOST	NR_CAM	0.162459	-0.157186428819296	0.8	-0.148827	1	0.35418
SOST	NRX3B	-0.0378536	-0.353104293994458	0.6	-0.348445	1	0.841445
SOST	SEM6B	0.0476846	-0.289943337766542	0.367178763215222	-0.280494	0.361621	0.77957
SOST	SICAM_5	-0.094984	-0.6	0.206446124692955	-1	0.206891	0.524336
SOST	SIG14	-0.0962927	-0.6	0.206446124692955	-1	0.206891	0.516602
SOST	SREC_I	0.0486525	-0.271173022690359	0.347277759610104	-0.251221	0.350811	0.756367
SOST	TCCR	0.0124723	-0.7	0.345905945759632	-1	0.340317	0.949727
SOST	UNC5H3	-0.0843022	-1	0.249924719397264	-1	0.244048	0.640352
SOST	UNC5H4	-0.201715	-0.492368734720788	0.4	-0.496361	1	0.361914
SOST	PCSK9	-0.0580661	-0.500102723098614	0.225100656002942	-0.468354	0.228543	0.72543
SOST	DRAK2	0.32963	-0.4	0.609905056828019	-1	0.610628	0.16082
SOST	TYK2	-0.209331	-0.492368734720788	0.4	-0.496361	1	0.323242
SOST	EOTAXIN	0.00641075	-0.6	0.320173058485682	-1	0.317364	0.97293
SOST	COAGULATION_FACTOR_IXAB	-0.356228	-0.677772200154594	-0.000435253911159436	-0.660317	0.0192121	0.0602734
SOST	B7_2	0.0124143	-0.6	0.320173058485682	-1	0.317364	0.941992
SOST	CALGRANULIN_B	0.0960586	-0.19436554572914	0.6	-0.194357	1	0.493398
SOST	CASPASE_10	-0.24085	-0.496387305961158	0.189580769648653	-0.506281	0.15873	0.168555
SOST	IL_1RA	-0.149611	-0.475425000045093	0.225274797505214	-0.46944	0.220344	0.416055
SOST	OMD	0.203978	-0.4	0.473666431403427	-1	0.470572	0.323242
SOST	SEMAPHORIN_3E	0.224186	-0.4	0.473666431403427	-1	0.470572	0.214961
SOST	SET	-0.16052	-0.578946136794445	0.163482059739227	-0.561768	0.158163	0.369648
SOST	FAS__SOLUBLE	0.115262	-0.5	0.39837634085158	-1	0.405714	0.53207
SOST	SLEPTIN_R	0.262492	0.00999901607983242	0.7	0.0145679	1	0.0370703
SOST	SHPS1	0.0969676	-0.19436554572914	0.6	-0.194357	1	0.493398
SOST	TROPONIN_I__SKELETAL	0.284346	-0.0639861242491377	0.9	-0.0552387	1	0.0912109
SOST	CNDP1	-0.00448842	-0.297507351618365	0.6	-0.302058	1	0.980664
SOST	COLEC12	0.236359	-0.3	0.479967998051753	-0.166611	0.482815	0.153086
SOST	CYTN	0.268442	-0.0140697614632793	0.8	-0.00993305	1	0.0602734
SOST	FICOLIN_3	0.130637	-0.5	0.39837634085158	-1	0.405714	0.454727
SOST	H6ST1	-0.202871	-0.537156614951437	0.4	-0.531366	1	0.400586
SOST	RBP	0.15839	-0.114525407734072	0.645903051118648	-0.110106	1	0.292305
SOST	RGMA	0.223099	-0.4	0.492331964544257	-1	0.492355	0.245898
SOST	SICAM_2	-0.147861	-0.468136950825542	0.247619742352479	-0.461165	0.235761	0.423789
SOST	SLAF7	0.0537697	-0.241509729554083	0.382298247571223	-0.224722	0.39721	0.733164
SOST	CATHEPSIN_D	0.121214	-0.6	0.427029879999705	-1	0.429302	0.53207
SOST	EGF	0.248672	-0.0704570319806046	0.563793727520094	-0.0579792	0.553914	0.122148
SOST	BFGF_R	0.242761	-0.0949776177714014	0.494653724349764	-0.0709361	0.509771	0.122148
SOST	CRIPTO	0.201419	-0.6	0.526226520531047	-1	0.524024	0.385117
SOST	EPO	-0.185601	-0.9	0.152522070690266	-1	0.147079	0.253633
SOST	NG36	0.231998	-0.6	0.526226520531047	-1	0.524024	0.253633
SOST	X_3HAO	0.0132345	-0.6	0.320173058485682	-1	0.317364	0.941992
SOST	FERRITIN	0.45729	0.176672445254341	0.791368064330693	0.185027	0.78104	0.00275133
SOST	TNF_A	-0.0954941	-0.7	0.22223858957718	-1	0.222613	0.547539
SOST	CREL1	-0.0453738	-0.283527978315131	0.241858376508186	-0.286023	0.215468	0.72543
SOST	LECTIN__MANNOSE_2	-0.22743	-0.537156614951437	0.4	-0.531366	1	0.292305
SOST	LRP1B	0.458265	0.145066584651258	0.878562828246426	0.14254	0.793215	0.00727681
SOST	MYPC1	0.315099	-0.3	0.584812056090664	-1	0.583929	0.191758
SOST	BMP_6	0.545518	0.171153338974998	0.795106973069187	0.0786263	0.781363	0.0448047
SOST	CATHEPSIN_H	0.126713	-0.4	0.381393124318106	-1	0.378783	0.431523
SOST	ROR1	0.0853546	-0.233815939237309	0.7	-0.225449	1	0.60168
SOST	CGA	-0.00593485	-0.353104293994457	0.6	-0.348445	1	0.97293
SOST	FBLN3	-0.0665472	-1	0.249924719397264	-0.564641	0.246038	0.717695
SOST	MMP_8	-0.15047	-0.43252995799024	0.177615854040632	-0.430685	0.16409	0.338711
SOST	FAM3B	0.00121471	-0.5	0.288080631407927	-1	0.288993	0.996133
SOST	IFN_A_B_R1	-0.0831671	-0.7	0.22223858957718	-1	0.222613	0.609414
SOST	HMGN1	-0.215905	-0.47691994518313	0.4	-0.474684	1	0.276836
SOST	UB2G2	-0.264759	-0.9	0.0355011849435669	-1	0.0244208	0.0680078
SOST	QORL1	0.043075	-0.374971479231413	0.365511827191716	-0.355935	0.360155	0.818242
SOST	PEDF	0.218534	-0.4	0.492331964544257	-1	0.492355	0.269102
SOST	CATF	0.0917847	-0.233815939237309	0.7	-0.225449	1	0.570742
SOST	PLXB2	0.0326317	-0.6	0.320173058485682	-1	0.317364	0.84918
FAM3D	FAM3D	1	0.73948676329311	1	0.780581	1	3.20144e-12
FAM3D	NEGR1	0.0324211	-0.7	0.363436523496316	-1	0.359018	0.872383
FAM3D	FSTL1	0.0242258	-0.6	0.347123610008445	-1	0.337079	0.895586
FAM3D	LUMICAN	0.0204961	-0.7	0.363436523496316	-1	0.359018	0.918789
FAM3D	CD177	0.161062	-0.10331712991703	0.6	-0.103897	1	0.261367
FAM3D	SMOC1	0.245161	-0.124910479182723	0.559661465461818	-0.104026	0.55711	0.168555
FAM3D	PROTEIN_Z_INHIBITOR	0.0120296	-0.6	0.347123610008445	-1	0.337079	0.949727
FAM3D	FLRT2	0.0604364	-0.251632342475811	0.7	-0.245498	1	0.733164
FAM3D	FLRT3	0.111778	-0.5	0.38346879749463	-1	0.384602	0.516602
FAM3D	ISLR2	-0.296503	-1	0.0701134918311705	-1	0.068728	0.0989453
FAM3D	VITRONECTIN	0.011986	-0.5	0.299437993387349	-1	0.301971	0.941992
FAM3D	SEM5A	0.388379	0.0507932206149217	0.9	0.0611226	1	0.0216016
FAM3D	LTBP4	0.201471	-0.7	0.551400858806693	-1	0.542943	0.40832
FAM3D	S100A4	-0.0630608	-0.7	0.218430507231188	-1	0.217036	0.702227
FAM3D	APOM	-0.0777133	-0.9	0.275947394535406	-1	0.276197	0.694492
FAM3D	IL_1_SRII	0.131969	-0.5	0.407427767842391	-1	0.409196	0.454727
FAM3D	C1QR1	0.101181	-0.8	0.429107410955235	-1	0.426611	0.617148
FAM3D	H2B2E	0.128716	-0.5	0.38346879749463	-1	0.384602	0.431523
FAM3D	H2A3	0.229656	-0.4	0.482226277860201	-1	0.481927	0.199492
FAM3D	UCRP	0.171378	-0.158514919889323	0.8	-0.1509	1	0.307773
FAM3D	X_14_3_3E	0.0465602	-0.341843292673795	0.407432144611944	-0.335407	0.406992	0.810508
FAM3D	MYOSTATIN	0.253089	-0.127544272667342	0.599763553703756	-0.131073	0.594076	0.199492
FAM3D	COAGULATION_FACTOR_XI	-0.146791	-0.439187957753342	0.230331627161259	-0.437742	0.208475	0.385117
FAM3D	TIMP_2	0.0669829	-0.251632342475811	0.7	-0.245498	1	0.709961
FAM3D	VEGF_SR3	-0.420071	-0.667364029476708	0.3	-0.66159	1	0.16082
FAM3D	C5	-0.0492247	-0.373975340725667	0.338064389768482	-0.359398	0.340219	0.787305
FAM3D	APO_E	0.150696	-0.168750738576408	0.483666764741833	-0.163392	0.473217	0.361914
FAM3D	CXCL16__SOLUBLE	0.248569	-0.0947455991501699	0.577744139743231	-0.0830058	0.578939	0.153086
FAM3D	SCF_SR	-0.105627	-0.411118840929162	0.5	-0.411695	1	0.578477
FAM3D	TIMP_3	0.154991	-0.148883362123739	0.536013139992996	-0.142128	0.516791	0.346445
FAM3D	GFRA_2	-0.130832	-0.411118840929162	0.5	-0.411695	1	0.462461
FAM3D	X_6CKINE	-0.0959641	-0.7	0.218430507231188	-1	0.217036	0.539805
FAM3D	HMG_1	-0.131795	-0.43208162406354	0.6	-0.429691	1	0.485664
FAM3D	OPG	-0.0797585	-0.9	0.275947394535406	-1	0.276197	0.686758
FAM3D	B_ENDORPHIN	-0.238719	-0.556977042760185	0.5	-0.548925	1	0.276836
FAM3D	FACTOR_I	0.329497	-0.4	0.583148968922953	-1	0.58307	0.137617
FAM3D	IGFBP_3	-0.158602	-0.507490784250171	0.173318510070409	-0.512536	0.166669	0.369648
FAM3D	MYELOPEROXIDASE	-0.0255284	-0.299033613273966	0.5	-0.304075	1	0.872383
FAM3D	ANGIOPOIETIN_2	-0.116987	-0.463005228491255	0.6	-0.46031	1	0.586211
FAM3D	EPHRIN_A4	0.013731	-0.7	0.363436523496316	-1	0.359018	0.941992
FAM3D	GP130__SOLUBLE	-0.0547933	-0.396094474548933	0.287602471651735	-0.387209	0.291527	0.756367
FAM3D	HPV_E7_TYPE18	-0.172993	-1	0.174455744848314	-1	0.172335	0.361914
FAM3D	IL_1_R_ACP	-0.331306	-0.599668868584848	0.4	-0.60731	1	0.153086
FAM3D	MACROPHAGE_MANNOSE_RECEPT	-0.140338	-0.43208162406354	0.6	-0.429691	1	0.446992
FAM3D	M_CSF_R	-0.0842654	-0.7	0.239149907200707	-1	0.235073	0.624883
FAM3D	P_CADHERIN	0.20128	-0.7	0.551400858806693	-1	0.542943	0.40832
FAM3D	SUPAR	0.149177	-0.175777738391051	0.475214784964135	-0.172262	0.462656	0.369648
FAM3D	TRKC	-0.17775	-0.8	0.117605179024701	-1	0.112508	0.199492
FAM3D	BCMA	-0.185945	-0.8	0.133935528237847	-1	0.125534	0.199492
FAM3D	BONE_PROTEOGLYCAN_II	0.486982	0.130372840282369	1	0.12954	1	0.0138672
FAM3D	CK_MM	-0.116999	-0.463005228491255	0.6	-0.46031	1	0.586211
FAM3D	ERBB1	-0.239817	-0.556977042760185	0.5	-0.548925	1	0.269102
FAM3D	MIA	-0.222763	-0.482783229336265	0.4	-0.479244	1	0.238164
FAM3D	NPS_PLA2	-0.0133226	-0.37307102988054	0.6	-0.366188	1	0.949727
FAM3D	PF_4	0.133289	-0.8	0.456934774455341	-1	0.453129	0.516602
FAM3D	PROTEIN_S	0.205768	-0.7	0.551400858806693	-1	0.542943	0.392852
FAM3D	TECK	0.458672	0.122846245656974	0.869117183838533	0.0986099	0.779186	0.0138672
FAM3D	THYROXINE_BINDING_GLOBULIN	-0.239827	-0.556977042760185	0.5	-0.548925	1	0.269102
FAM3D	TNFSF18	0.041283	-0.380075432214728	0.361914678052188	-0.367242	0.352424	0.818242
FAM3D	CNTFR_ALPHA	-0.100621	-0.43208162406354	0.6	-0.429691	1	0.624883
FAM3D	EMAP_2	-0.118553	-0.43208162406354	0.6	-0.429691	1	0.547539
FAM3D	MICA	-0.124657	-0.386559263148091	0.4	-0.385508	1	0.454727
FAM3D	NADPH_P450_OXIDOREDUCTASE	0.50452	-0.3	0.794508298507735	-1	0.794778	0.23043
FAM3D	SIGLEC_6	-0.0157231	-0.37307102988054	0.6	-0.366188	1	0.941992
FAM3D	SIGLEC_7	0.217385	-0.4	0.476781337879542	-1	0.471482	0.253633
FAM3D	APO_A_I	-0.0347958	-0.348782497906963	0.6	-0.339414	1	0.84918
FAM3D	GDF_11_8	0.226085	-0.5	0.512209976784883	-1	0.511051	0.253633
FAM3D	HEMOPEXIN	-0.0411271	-0.290863844748334	0.298049304365337	-0.290835	0.307771	0.77957
FAM3D	IL_16	-0.0628465	-0.486459770807753	0.250580357817524	-0.458773	0.24941	0.72543
FAM3D	LACTOFERRIN	0.0990953	-0.234310522955264	0.7	-0.22577	1	0.53207
FAM3D	LAG_1	-0.0598556	-0.449882928862809	0.264330330832883	-0.423928	0.262981	0.733164
FAM3D	LD78_BETA	-0.262459	-0.8	0.0265456178351493	-1	0.023426	0.0757422
FAM3D	APO_B	-0.0129606	-0.37307102988054	0.6	-0.366188	1	0.949727
FAM3D	CADHERIN_5	-0.0830484	-0.7	0.218430507231188	-1	0.217036	0.60168
FAM3D	EDA	-0.244693	-0.536155299873306	0.18951049941264	-0.529775	0.194244	0.199492
FAM3D	HAI_1	-0.0904304	-0.6	0.194952802099972	-1	0.199409	0.53207
FAM3D	KALLIKREIN_11	-0.0876235	-0.9	0.275947394535406	-1	0.276197	0.65582
FAM3D	KALLIKREIN_8	0.349226	-0.0662037703609307	0.667342387372472	-0.077517	0.653686	0.0912109
FAM3D	LIPOCALIN_2	0.0928477	-0.251632342475811	0.7	-0.245498	1	0.593945
FAM3D	MET	-0.341592	-0.584490111563552	0.0286466543559188	-0.585218	0.00802385	0.0525391
FAM3D	SFRP_3	-0.013999	-0.348782497906963	0.6	-0.339414	1	0.941992
FAM3D	SPINT2	0.0707181	-0.272837812211582	0.8	-0.269943	1	0.717695
FAM3D	STIE_1	0.345471	-0.0409151819873677	0.626249372249636	-0.0218122	0.623708	0.0602734
FAM3D	WIF_1	-0.264316	-0.685586643346934	0.084462996726871	-0.638873	0.0948582	0.168555
FAM3D	C5A	-0.13469	-0.392028333799705	0.5	-0.394749	1	0.416055
FAM3D	KARYOPHERIN_A2	-0.208646	-0.556977042760185	0.5	-0.548925	1	0.392852
FAM3D	A1_ANTICHYMOTRYPSIN	0.0219734	-0.7	0.363436523496316	-1	0.359018	0.911055
FAM3D	C7	0.354008	-0.022619635962497	0.6862196439042	-0.0348505	0.67436	0.0757422
FAM3D	CCL28	0.00151027	-0.7	0.363436523496316	-1	0.359018	0.996133
FAM3D	HCC_1	-0.270199	-0.8	0.0265456178351493	-1	0.023426	0.0680078
FAM3D	MPIF_1	-0.287792	-1	0.0526060831450231	-1	0.043638	0.0834766
FAM3D	SRANKL	-0.207073	-0.556977042760185	0.5	-0.548925	1	0.400586
FAM3D	PAI_1	0.335825	-0.5	0.632922252979229	-1	0.629753	0.153086
FAM3D	APO_E3	0.135804	-0.8	0.429107410955235	-0.373093	0.429082	0.462461
FAM3D	APO_E4	0.238557	-0.7	0.551400858806693	-1	0.542943	0.261367
FAM3D	FACTOR_D	0.184082	-0.180386893915226	0.9	-0.177339	1	0.307773
FAM3D	GROWTH_HORMONE_RECEPTOR	0.0283298	-0.7	0.363436523496316	-1	0.359018	0.887852
FAM3D	PROPERDIN	0.146742	-0.265322331374382	0.491107854787609	-0.247808	0.49753	0.462461
FAM3D	PROTEIN_C	0.108206	-0.8	0.429107410955235	-1	0.426611	0.586211
FAM3D	SCGF_BETA	0.0178323	-0.6	0.303828808133491	-1	0.310839	0.918789
FAM3D	VCAM_1	-0.0690085	-0.7	0.218430507231188	-1	0.217036	0.671289
FAM3D	CD36_ANTIGEN	0.00897372	-0.5	0.299437993387349	-1	0.301971	0.957461
FAM3D	CONTACTIN_1	0.0705691	-0.251632342475811	0.7	-0.245498	1	0.694492
FAM3D	EDAR	0.10611	-0.8	0.456934774455341	-1	0.453129	0.624883
FAM3D	ESAM	0.185203	-0.180386893915226	0.9	-0.177339	1	0.307773
FAM3D	GRO_A	-0.222677	-0.494730131563112	0.5	-0.500238	1	0.269102
FAM3D	HISTONE_H1_2	-0.205294	-0.494730131563112	0.5	-0.500238	1	0.35418
FAM3D	IL_1_SRI	-0.260249	-0.643569344195046	0.066460496341981	-0.624782	0.0589475	0.129883
FAM3D	IL_17_SR	0.0154403	-0.5	0.29085530747976	-1	0.293292	0.918789
FAM3D	IL_1RRP2	0.00162464	-0.6	0.347123610008445	-1	0.337079	0.996133
FAM3D	LSAMP	-0.178597	-0.8	0.145899404261109	-1	0.13959	0.276836
FAM3D	MBL	0.13601	-0.5	0.393019405482449	-1	0.398467	0.416055
FAM3D	PD_L2	-0.269518	-0.8	0.0113462838047078	-1	0.00804879	0.0525391
FAM3D	SIGLEC_9	-0.197133	-0.7	0.0916740445025707	-1	0.0910316	0.16082
FAM3D	TGF_B_R_III	0.207077	-0.4	0.482226277860201	-1	0.481927	0.315508
FAM3D	A2_ANTIPLASMIN	-0.265043	-0.693522058704806	0.0817498890001081	-0.645858	0.0912813	0.16082
FAM3D	CALPASTATIN	0.0370788	-0.469802834207535	0.369932697744962	-0.458252	0.364788	0.84918
FAM3D	CK_B_8_1	-0.127937	-0.411118840929162	0.5	-0.411695	1	0.47793
FAM3D	DC_SIGN	0.0987955	-0.205089697373374	0.7	-0.209408	1	0.508867
FAM3D	DC_SIGNR	-0.0891316	-0.9	0.275947394535406	-1	0.276197	0.648086
FAM3D	IL_19	0.298653	-0.0744199376869211	0.9	-0.0728235	1	0.0989453
FAM3D	I_TAC	0.111748	-0.5	0.407427767842391	-1	0.409196	0.547539
FAM3D	MIP_1A	-0.0326434	-0.348782497906963	0.6	-0.339414	1	0.856914
FAM3D	MRC2	0.101973	-0.5	0.407427767842391	-1	0.409196	0.593945
FAM3D	PARC	-0.0466323	-0.363678174619027	0.372424342380079	-0.348805	0.381479	0.795039
FAM3D	RESISTIN	-0.172059	-0.8	0.133935528237847	-1	0.125534	0.269102
FAM3D	TRYPSIN	-0.119197	-0.43208162406354	0.6	-0.429691	1	0.539805
FAM3D	VWF	0.32996	-0.5	0.632922252979229	-1	0.629753	0.176289
FAM3D	HAPTOGLOBIN__MIXED_TYPE	-0.0204616	-0.299033613273966	0.5	-0.304075	1	0.90332
FAM3D	BAFF	-0.204174	-0.556977042760185	0.5	-0.548925	1	0.40832
FAM3D	C9	-0.204139	-0.522155108901413	0.5	-0.520135	1	0.377383
FAM3D	CATHEPSIN_B	0.20567	-0.5	0.512209976784883	-1	0.511051	0.346445
FAM3D	IGM	-0.176328	-0.8	0.117605179024701	-1	0.112508	0.207227
FAM3D	IL_18_BPA	-0.172612	-0.8	0.145899404261109	-1	0.13959	0.307773
FAM3D	LBP	-0.0820998	-0.7	0.218430507231188	-1	0.217036	0.609414
FAM3D	COAGULATION_FACTOR_XA	0.0406521	-0.344716860065519	0.330171849327506	-0.307303	0.336914	0.810508
FAM3D	TIG2	-0.262185	-0.8	0.0265456178351493	-1	0.023426	0.0757422
FAM3D	TNF_SR_II	0.214176	-0.7	0.551400858806693	-1	0.542943	0.361914
FAM3D	SIGLEC_3	-0.0451796	-0.342970162323561	0.316946024258094	-0.330271	0.327187	0.787305
FAM3D	IDUA	-0.0695109	-0.7	0.239149907200707	-1	0.235073	0.694492
FAM3D	AMYLOID_PRECURSOR_PROTEIN	0.0886422	-0.272837812211581	0.8	-0.269943	1	0.640352
FAM3D	ASAHL	0.224731	-0.4	0.482226277860201	-1	0.481927	0.222695
FAM3D	ATS13	0.11341	-0.8	0.456934774455341	-1	0.453129	0.593945
FAM3D	CARBONIC_ANHYDRASE_IV	-0.152127	-0.499774169197916	0.246778171957095	-0.498408	0.25294	0.446992
FAM3D	CATHEPSIN_A	0.165208	-0.180386893915226	0.9	-0.177339	1	0.385117
FAM3D	CATHEPSIN_S	0.0101069	-0.7	0.363436523496316	-1	0.359018	0.957461
FAM3D	COAGULATION_FACTOR_VII	0.0803593	-0.251632342475811	0.7	-0.245498	1	0.648086
FAM3D	C2	-0.0543983	-0.392176578692916	0.255651977281982	-0.381873	0.2507	0.740898
FAM3D	GRANULYSIN	-0.125706	-0.411118840929162	0.5	-0.411695	1	0.485664
FAM3D	HPLN1	0.346245	-0.0933626688863557	0.655579265271738	-0.11885	0.642956	0.10668
FAM3D	IDS	0.00313583	-0.7	0.363436523496316	-1	0.359018	0.988398
FAM3D	KALLIKREIN_12	-0.256011	-0.5983659995886	0.135500324100891	-0.586585	0.147051	0.199492
FAM3D	LYVE1	-0.374066	-1	-0.0529525691017909	-1	-0.0596827	0.0216016
FAM3D	ASAH2	0.097688	-0.234310522955264	0.7	-0.22577	1	0.539805
FAM3D	NIDOGEN	0.256957	-0.0218522295019379	0.9	-0.0137253	1	0.0602734
FAM3D	PIGR	0.259312	-0.0595366680875356	0.8	-0.0488566	1	0.10668
FAM3D	SEMAPHORIN_3A	-0.0287898	-0.373071029880541	0.6	-0.366188	1	0.887852
FAM3D	WFKN2	-0.0537786	-0.36321106415604	0.2603776358235	-0.367208	0.238989	0.733164
FAM3D	BGH3	0.300937	-0.4	0.595219854495664	-1	0.597308	0.269102
FAM3D	C1R	-0.262215	-0.662647167019805	0.0923059725087606	-0.621914	0.105879	0.176289
FAM3D	CD109	-0.0496889	-0.460212106887508	0.311079947384435	-0.429873	0.327239	0.802773
FAM3D	CD23	-0.0100815	-0.348782497906963	0.6	-0.339414	1	0.957461
FAM3D	CD48	-0.0169535	-0.37307102988054	0.6	-0.366188	1	0.934258
FAM3D	CD5L	-0.105215	-0.43208162406354	0.6	-0.429691	1	0.60168
FAM3D	CNTN2	0.203835	-0.5	0.512209976784883	-1	0.511051	0.35418
FAM3D	CONTACTIN_4	0.0884043	-0.205089697373374	0.7	-0.209408	1	0.563008
FAM3D	CONTACTIN_5	-0.0678427	-0.9	0.275947394535406	-1	0.276197	0.733164
FAM3D	CYTF	-0.22324	-0.522155108901413	0.5	-0.520135	1	0.292305
FAM3D	CYSTATIN_M	0.0948876	-0.234310522955264	0.7	-0.22577	1	0.547539
FAM3D	FCG2A	-0.227331	-0.469210274229359	0.4	-0.46349	1	0.184023
FAM3D	FCG2B	-0.190571	-0.7	0.101014340024257	-1	0.101566	0.16082
FAM3D	FCG3B	0.344183	-0.0707232340869179	0.588974109655145	-0.0263919	0.597585	0.0602734
FAM3D	FCN2	-0.300353	-0.58442205065069	0.4	-0.586925	1	0.28457
FAM3D	GFRA_1	0.119523	-0.8	0.456934774455341	-1	0.453129	0.570742
FAM3D	HEPARIN_COFACTOR_II	0.012945	-0.5	0.287582640304248	-1	0.281727	0.934258
FAM3D	LRIG3	0.135407	-0.5	0.407427767842391	-1	0.409196	0.439258
FAM3D	MATN2	0.201584	-0.5	0.512209976784883	-1	0.511051	0.361914
FAM3D	RGMB	0.0801207	-0.251632342475811	0.7	-0.245498	1	0.648086
FAM3D	RGM_C	0.0657429	-0.272837812211582	0.8	-0.269943	1	0.733164
FAM3D	TFPI	0.460438	0.152620837962938	1	0.161377	1	0.00588102
FAM3D	TSP4	0.0479474	-0.330085205660038	0.419921820178641	-0.326414	0.414987	0.810508
FAM3D	AMINOACYLASE_1	0.434987	-0.2	0.672687004878727	-1	0.668427	0.0757422
FAM3D	ANTITHROMBIN_III	0.0808147	-0.251632342475811	0.7	-0.245498	1	0.648086
FAM3D	CARBONIC_ANHYDRASE_6	0.151442	-0.147909957047422	0.447669194889196	-0.12278	0.467363	0.307773
FAM3D	CDK5_P35	0.0556905	-0.286786574934251	0.48963958534219	-0.287151	0.48207	0.771836
FAM3D	CATHEPSIN_V	0.0586424	-0.27748603493452	0.573237967035082	-0.275285	0.542869	0.764102
FAM3D	DKK_4	-0.0716172	-0.7	0.206285807026048	-1	0.206027	0.640352
FAM3D	ECM1	0.080885	-0.234310522955264	0.7	-0.22577	1	0.617148
FAM3D	FETUB	-0.255701	-0.583629453940161	0.0219882358836853	-0.582268	0.0127194	0.0680078
FAM3D	KALLIKREIN_7	-5.52878e-05	-0.348782497906963	0.6	-0.339414	1	0.996133
FAM3D	PAK3	0.0173277	-0.7	0.363436523496316	-1	0.359018	0.934258
FAM3D	PK3CG	-0.0184084	-0.37307102988054	0.6	-0.366188	1	0.926523
FAM3D	TPSB2	0.0917078	-0.234310522955264	0.7	-0.22577	1	0.563008
FAM3D	BSP	-0.0812948	-0.9	0.275947394535406	-1	0.276197	0.679023
FAM3D	CAMK1D	-0.246329	-0.564270222376342	0.261296826226429	-0.549932	0.36689	0.238164
FAM3D	CD30_LIGAND	-0.133932	-0.43208162406354	0.6	-0.429691	1	0.47793
FAM3D	EPHA1	-0.0139574	-0.348782497906963	0.6	-0.339414	1	0.941992
FAM3D	GRANZYME_A	-0.189215	-0.8	0.145899404261109	-1	0.13959	0.23043
FAM3D	IL_18_RA	0.118518	-0.8	0.429107410955235	-1	0.426611	0.539805
FAM3D	IR	-0.572225	-1	-0.295120196034445	-1	-0.294398	0.000421172
FAM3D	KALLISTATIN	0.0668661	-0.234310522955264	0.7	-0.22577	1	0.679023
FAM3D	PDGF_RB	0.413822	-0.2	0.6477041783415	-1	0.63957	0.168555
FAM3D	PGCB	-0.245622	-0.513776311474851	0.143414748197363	-0.518254	0.125019	0.16082
FAM3D	SE_SELECTIN	-0.282764	-0.8	0.0113462838047078	-1	0.00804879	0.0525391
FAM3D	THROMBOSPONDIN_1	0.0888247	-0.272837812211582	0.8	-0.269943	1	0.640352
FAM3D	ANGIOTENSINOGEN	-0.0601895	-0.9	0.275947394535406	-0.581074	0.279177	0.764102
FAM3D	CATALASE	-0.0119212	-0.37307102988054	0.6	-0.366188	1	0.957461
FAM3D	GCP_2	0.256784	-0.0984036401856144	0.643598302584494	-0.108805	0.617354	0.184023
FAM3D	LYMPHOTOXIN_A1_B2	-0.0392192	-0.390565552147306	0.393649833525532	-0.378587	0.425937	0.84918
FAM3D	MDC	-0.16296	-0.8	0.133935528237847	-1	0.125534	0.307773
FAM3D	MIP_5	-0.149462	-0.46930953199915	0.119646794033747	-0.463727	0.116506	0.300039
FAM3D	PROTEINASE_3	-0.114369	-0.43208162406354	0.6	-0.429691	1	0.563008
FAM3D	TAFI	0.0585534	-0.20639477010729	0.542999229102902	-0.209408	1	0.709961
FAM3D	TARC	-0.0962777	-0.7	0.239149907200707	-1	0.235073	0.578477
FAM3D	TGF_B3	0.284926	-0.0595366680875356	0.8	-0.0488566	1	0.0834766
FAM3D	TSH	0.237949	-0.232043642429268	0.521397766627944	-0.177786	0.524563	0.199492
FAM3D	DKK1	-0.0990258	-0.7	0.218430507231188	-1	0.217036	0.524336
FAM3D	A2_HS_GLYCOPROTEIN	-0.140137	-0.463005228491255	0.6	-0.46031	1	0.493398
FAM3D	ARYLSULFATASE_A	0.259971	-0.0595366680875357	0.8	-0.0488566	1	0.0989453
FAM3D	BMP10	0.172761	-0.180386893915226	0.9	-0.177339	1	0.35418
FAM3D	CAMK1	-0.336839	-0.599668868584848	0.4	-0.60731	1	0.129883
FAM3D	CHITOTRIOSIDASE_1	-0.177462	-1	0.174455744848314	-1	0.172335	0.346445
FAM3D	CHL1	-0.197462	-0.8	0.117605179024701	-1	0.112508	0.176289
FAM3D	DKK3	-0.0681699	-0.7	0.239149907200707	-1	0.235073	0.702227
FAM3D	ENDOTHELIN_CONVERTING_1	-0.211045	-0.485413639630293	0.4	-0.484515	1	0.307773
FAM3D	FCN1	0.221595	-0.4	0.491987819915566	-1	0.494476	0.261367
FAM3D	GNS	0.514324	-0.2	0.771848043911933	-1	0.762777	0.191758
FAM3D	HGFA	-0.172614	-0.7	0.101014340024257	-1	0.101566	0.199492
FAM3D	MP2K2	-0.018107	-0.348782497906963	0.6	-0.339414	1	0.918789
FAM3D	NID2	0.220356	-0.4	0.491987819915566	-1	0.494476	0.269102
FAM3D	OLR1	0.0577136	-0.261268222130087	0.482329952462368	-0.254093	0.484642	0.748633
FAM3D	RAP	0.0416018	-0.328732199183074	0.335636182204619	-0.29867	0.341551	0.802773
FAM3D	VEGF_SR2	-0.257866	-0.598591259636188	0.044793970831088	-0.601977	0.0368952	0.0989453
FAM3D	COMPLEMENT_FACTOR_H_5	0.124109	-0.5	0.407427767842391	-1	0.409196	0.493398
FAM3D	IGF_II_RECEPTOR	0.220915	-0.3	0.464391982516164	-1	0.457818	0.199492
FAM3D	KALLIKREIN_14	0.0965041	-0.272837812211581	0.8	-0.269943	1	0.609414
FAM3D	ANGIOSTATIN	-0.0683248	-0.9	0.275947394535406	-1	0.276197	0.733164
FAM3D	CK_MB	-0.152004	-0.499360310838459	0.247778149560548	-0.497817	0.253944	0.446992
FAM3D	P27KIP1	-0.405331	-0.736092605285454	0.4	-0.72835	1	0.253633
FAM3D	PYY	0.159729	-0.183370145566347	0.699047451382277	-0.180376	0.651387	0.40832
FAM3D	STX1A	-0.0633855	-0.9	0.275947394535406	-1	0.276197	0.748633
FAM3D	STIE_2	-0.159243	-0.572702336953699	0.195651627112726	-0.541273	0.207563	0.416055
FAM3D	CARBONIC_ANHYDRASE_III	-0.266512	-1	0.0526060831450231	-1	0.043638	0.0989453
FAM3D	CYSTATIN_S	-0.101561	-0.463005228491255	0.6	-0.46031	1	0.648086
FAM3D	CYTD	-0.111869	-0.411118840929162	0.5	-0.411695	1	0.555273
FAM3D	ENDOCAN	0.0233982	-0.7	0.363436523496316	-1	0.359018	0.90332
FAM3D	PPAC	0.00643486	-0.6	0.303828808133491	-1	0.310839	0.97293
FAM3D	NAGK	0.211516	-0.7	0.551400858806693	-1	0.542943	0.369648
FAM3D	SRAGE	-0.101564	-0.411118840929162	0.5	-0.411695	1	0.60168
FAM3D	BPI	-0.224159	-0.556977042760185	0.5	-0.548925	1	0.330977
FAM3D	C6	-0.0475395	-0.367281699388022	0.36039997188677	-0.352384	0.364129	0.795039
FAM3D	FACTOR_B	0.081615	-0.272837812211582	0.8	-0.269943	1	0.671289
FAM3D	IGE	-0.10339	-0.463005228491255	0.6	-0.46031	1	0.640352
FAM3D	IL_17E	-0.112287	-0.392028333799705	0.5	-0.394749	1	0.53207
FAM3D	IL_6_SRA	0.0585993	-0.206114232770601	0.557937306206784	-0.209408	1	0.709961
FAM3D	NEUROTROPHIN_3	-0.111099	-0.463005228491255	0.6	-0.46031	1	0.609414
FAM3D	PAPP_A	0.00250853	-0.6	0.347123610008445	-1	0.337079	0.988398
FAM3D	PLASMINOGEN	-0.0761177	-0.7	0.218430507231188	-1	0.217036	0.632617
FAM3D	PREKALLIKREIN	-0.193925	-0.7	0.0962102948233714	-1	0.100234	0.168555
FAM3D	ALPHA_1_ANTICHYMOTRYPSIN	-0.123658	-0.43208162406354	0.6	-0.429691	1	0.524336
FAM3D	P_SELECTIN	0.115901	-0.5	0.393019405482449	-1	0.398467	0.516602
FAM3D	TENASCIN	0.00322986	-0.5	0.29085530747976	-1	0.293292	0.980664
FAM3D	FACTOR_H	0.108613	-0.8	0.456934774455341	-1	0.453129	0.617148
FAM3D	MMP_2	0.298386	-0.0218522295019378	0.9	-0.0137253	1	0.0602734
FAM3D	TRANSFERRIN	0.161316	-0.180386893915226	0.9	-0.177339	1	0.400586
FAM3D	HISTONE_H2A_Z	0.0680814	-0.234310522955264	0.7	-0.22577	1	0.679023
FAM3D	IGF_I_SR	-0.297642	-1	0.0526060831450231	-1	0.043638	0.0834766
FAM3D	IL_1_R4	-0.0193432	-0.348782497906963	0.6	-0.339414	1	0.918789
FAM3D	NCAM_L1	-0.0436862	-0.351975974653235	0.456276342289981	-0.339414	1	0.810508
FAM3D	CYTT	-0.119845	-0.392028333799705	0.5	-0.394749	1	0.493398
FAM3D	BOC	-0.0480845	-0.44773222834548	0.32373304027656	-0.420092	0.336963	0.810508
FAM3D	SAA	0.130957	-0.5	0.38346879749463	-1	0.384602	0.416055
FAM3D	CRP	-0.096549	-0.9	0.275947394535406	-1	0.276197	0.617148
FAM3D	SICAM_1	-0.177337	-0.8	0.117605179024701	-1	0.112508	0.199492
FAM3D	MSP	-0.273916	-0.8	0.0113462838047078	-1	0.00804879	0.0525391
FAM3D	SP_D	-0.053852	-0.392355603095252	0.291929732388846	-0.381865	0.297995	0.764102
FAM3D	COLLECTIN_KIDNEY_1	0.183411	-0.13603121305473	0.7	-0.128107	1	0.207227
FAM3D	ENPP7	0.21767	-0.4	0.491987819915566	-1	0.494476	0.276836
FAM3D	ENTP5	-0.142094	-0.43208162406354	0.6	-0.429691	1	0.439258
FAM3D	FCRL3	0.0602695	-0.272837812211582	0.8	-0.269943	1	0.756367
FAM3D	MFGM	0.154963	-0.199305442444015	0.562049781862104	-0.200643	0.55585	0.431523
FAM3D	PCSK7	0.0421695	-0.368430155409903	0.365417471453936	-0.355138	0.356134	0.818242
FAM3D	SPARCL1	-0.116995	-0.411118840929162	0.5	-0.411695	1	0.53207
FAM3D	TGM3	-0.15283	-0.506553337674944	0.24110225318617	-0.501835	0.247434	0.446992
FAM3D	TROPOMYOSIN_2	-0.0305461	-0.348782497906963	0.6	-0.339414	1	0.864648
FAM3D	ZAP70	-0.0992323	-0.7	0.239149907200707	-1	0.235073	0.563008
FAM3D	C1_ESTERASE_INHIBITOR	0.233611	-0.5	0.512209976784883	-1	0.511051	0.222695
FAM3D	C4	-0.0739135	-0.7	0.239149907200707	-1	0.235073	0.671289
FAM3D	C5B__6_COMPLEX	-0.30628	-0.599668868584848	0.4	-0.60731	1	0.269102
FAM3D	IL_5_RA	0.0173018	-0.5	0.299437993387349	-1	0.301971	0.918789
FAM3D	KININOGEN__HMW	-0.224067	-0.556977042760185	0.5	-0.548925	1	0.330977
FAM3D	NCAM_120	0.0103396	-0.5	0.29085530747976	-1	0.293292	0.949727
FAM3D	SCGF_ALPHA	0.0534739	-0.237445373724564	0.387412000604846	-0.229647	0.388945	0.733164
FAM3D	BSSP4	0.134573	-0.8	0.456934774455341	-1	0.453129	0.508867
FAM3D	BST1	-0.0674794	-0.6	0.185754702513744	-1	0.181031	0.617148
FAM3D	CDON	0.00799168	-0.6	0.303828808133491	-1	0.310839	0.965195
FAM3D	CLUSTERIN	-0.0855909	-0.7	0.239149907200707	-1	0.235073	0.624883
FAM3D	EMR2	0.0109487	-0.6	0.347123610008445	-1	0.337079	0.949727
FAM3D	FUCOSYLTRANSFERASE_3	0.117665	-0.8	0.429107410955235	-1	0.426611	0.547539
FAM3D	FUT5	0.160715	-0.12286231479741	0.7	-0.117442	1	0.292305
FAM3D	HDGR2	0.0313351	-0.7	0.363436523496316	-1	0.359018	0.872383
FAM3D	IL_34	-0.0533762	-0.488894358981367	0.293304600905464	-0.457401	0.307868	0.787305
FAM3D	KYNU	-0.0619223	-0.475157039859689	0.254829282472356	-0.446053	0.253411	0.72543
FAM3D	PLXC1	-0.198201	-1	0.174455744848314	-1	0.172335	0.261367
FAM3D	SLIK5	-0.237755	-0.494730131563112	0.5	-0.500238	1	0.199492
FAM3D	PH	0.206674	-0.4	0.491987819915566	-1	0.494476	0.330977
FAM3D	APO_D	-0.0116208	-0.32000881065063	0.6	-0.315407	1	0.949727
FAM3D	AFAMIN	0.155524	-0.146419807193984	0.550122882566816	-0.139793	0.525108	0.338711
FAM3D	GELSOLIN	0.0262528	-0.6	0.303828808133491	-1	0.310839	0.880117
FAM3D	C34_GP41_HIV_FRAGMENT	-0.0373006	-0.293715655861698	0.390360374634136	-0.291787	1	0.810508
FAM3D	PERL	-0.114892	-0.392028333799705	0.5	-0.394749	1	0.516602
FAM3D	ITI_HEAVY_CHAIN_H4	0.171447	-0.13603121305473	0.7	-0.128107	1	0.269102
FAM3D	TXD12	-0.0170741	-0.285071762386152	0.5	-0.282081	1	0.911055
FAM3D	SL_SELECTIN	-0.0673075	-0.9	0.275947394535406	-1	0.276197	0.733164
FAM3D	BMPR1A	-0.118726	-0.463005228491255	0.6	-0.46031	1	0.578477
FAM3D	TRKB	0.0292563	-0.6	0.303828808133491	-1	0.310839	0.864648
FAM3D	ANGIOGENIN	0.0956164	-0.234310522955264	0.7	-0.22577	1	0.547539
FAM3D	COAGULATION_FACTOR_IX	0.154451	-0.174797257188535	0.531506535061924	-0.163649	0.548264	0.385117
FAM3D	COAGULATION_FACTOR_X	0.0483409	-0.275621383508083	0.374412082074417	-0.255052	0.385201	0.771836
FAM3D	COAGULATION_FACTOR_V	-0.0669706	-0.9	0.275947394535406	-1	0.276197	0.733164
FAM3D	ENDOGLIN	-0.295729	-0.8	0.0265456178351493	-1	0.023426	0.0680078
FAM3D	HCC_4	0.297482	0.00254917452088513	0.7	0.00404737	1	0.0448047
FAM3D	HEMOGLOBIN	0.101679	-0.8	0.456934774455341	-1	0.453129	0.640352
FAM3D	MIP_3B	0.0923465	-0.272837812211581	0.8	-0.269943	1	0.624883
FAM3D	MIS	-0.0878858	-0.6	0.185754702513744	-1	0.181031	0.508867
FAM3D	STANNIOCALCIN_1	0.234902	-0.5	0.512209976784883	-0.267703	0.513786	0.214961
FAM3D	ANNEXIN_I	0.0162143	-0.5	0.299437993387349	-1	0.301971	0.918789
FAM3D	ANNEXIN_II	0.131616	-0.8	0.456934774455341	-1	0.453129	0.524336
FAM3D	ARMEL	-0.0761005	-0.9	0.275947394535406	-1	0.276197	0.702227
FAM3D	ARTS1	-0.0240098	-0.32000881065063	0.6	-0.315407	1	0.887852
FAM3D	CARBONIC_ANHYDRASE_I	-0.244125	-0.556977042760185	0.5	-0.548925	1	0.253633
FAM3D	CATZ	0.142235	-0.260483272983602	0.454196581785082	-0.23922	0.45445	0.439258
FAM3D	DERM	-0.0394481	-0.348782497906963	0.6	-0.339414	1	0.825977
FAM3D	ELAFIN	0.0690144	-0.272837812211582	0.8	-0.269943	1	0.717695
FAM3D	ERP29	0.0774367	-0.251632342475811	0.7	-0.245498	1	0.663555
FAM3D	FIBRINOGEN_G_CHAIN_DIMER	0.0484926	-0.325463315803092	0.424831284171441	-0.323097	0.418326	0.802773
FAM3D	GP1BA	0.210597	-0.4	0.482226277860201	-1	0.481927	0.292305
FAM3D	GPC5	-0.178349	-1	0.174455744848314	-1	0.172335	0.346445
FAM3D	GRN	0.0724242	-0.234310522955264	0.7	-0.22577	1	0.65582
FAM3D	HRG	0.173115	-0.180386893915226	0.9	-0.177339	1	0.35418
FAM3D	LG3BP	0.0670535	-0.234310522955264	0.7	-0.22577	1	0.679023
FAM3D	MN_SOD	0.221807	-0.4	0.491987819915566	-1	0.494476	0.261367
FAM3D	PAFAH	0.0890142	-0.251632342475811	0.7	-0.245498	1	0.609414
FAM3D	SCD163	-0.143637	-0.396492611322547	0.195152057630501	-0.40521	0.187031	0.35418
FAM3D	SEPR	0.213383	-0.5	0.512209976784883	-1	0.511051	0.315508
FAM3D	TRYPSIN_2	0.0588344	-0.257068108094524	0.49591493367197	-0.24971	0.518389	0.740898
FAM3D	TSG_6	0.0101417	-0.5	0.299437993387349	-1	0.301971	0.949727
FAM3D	CLM6	0.0577863	-0.26099571027286	0.483211373402007	-0.253803	0.486331	0.748633
FAM3D	DAF	0.289261	-0.0744199376869211	0.9	-0.0728235	1	0.0989453
FAM3D	GPNMB	0.0819476	-0.272837812211581	0.8	-0.269943	1	0.671289
FAM3D	IL_17B_R	-0.00041003	-0.373071029880541	0.6	-0.366188	1	0.996133
FAM3D	IL_22BP	-0.180258	-1	0.174455744848314	-1	0.172335	0.338711
FAM3D	IL_23_R	-0.152874	-0.507007010999512	0.240747096486465	-0.502054	0.247099	0.446992
FAM3D	ILT_2	-0.0614308	-0.6	0.185754702513744	-1	0.181031	0.65582
FAM3D	ILT_4	-0.0875886	-0.7	0.218430507231188	-1	0.217036	0.578477
FAM3D	JAG1	0.0228896	-0.5	0.299437993387349	-1	0.301971	0.887852
FAM3D	LAG_3	0.148651	-0.24976495927905	0.497873880030984	-0.234808	0.507921	0.454727
FAM3D	MICB	-0.249233	-0.557958114289001	0.137062122797466	-0.547675	0.130297	0.176289
FAM3D	NOGO_RECEPTOR	0.0448741	-0.282467274788336	0.321137387935261	-0.260275	0.330569	0.771836
FAM3D	NOTCH_1	0.0423651	-0.37740352228505	0.388294913602097	-0.369627	0.386177	0.825977
FAM3D	NOTCH_3	0.0452261	-0.29071145262942	0.356490005041065	-0.272435	0.362036	0.787305
FAM3D	NR_CAM	-0.0159521	-0.37307102988054	0.6	-0.366188	1	0.934258
FAM3D	NRX3B	0.0662966	-0.272837812211582	0.8	-0.269943	1	0.733164
FAM3D	SEM6B	0.127009	-0.8	0.429107410955235	-1	0.426611	0.501133
FAM3D	SICAM_5	-0.0615679	-0.7	0.218430507231188	-0.518646	0.218702	0.709961
FAM3D	SIG14	-0.00278523	-0.32000881065063	0.6	-0.315407	1	0.988398
FAM3D	SREC_I	0.101249	-0.5	0.407427767842391	-1	0.409196	0.60168
FAM3D	TCCR	-0.221623	-0.556977042760185	0.5	-0.548925	1	0.338711
FAM3D	UNC5H3	0.164999	-0.180386893915226	0.9	-0.177339	1	0.385117
FAM3D	UNC5H4	-0.238003	-0.522155108901413	0.5	-0.520135	1	0.23043
FAM3D	PCSK9	-0.112409	-0.43208162406354	0.6	-0.429691	1	0.570742
FAM3D	DRAK2	-0.190612	-1	0.174455744848314	-1	0.172335	0.292305
FAM3D	TYK2	-0.0524256	-0.386689789678044	0.298487179535081	-0.374336	0.308835	0.771836
FAM3D	EOTAXIN	0.282353	-0.0595366680875356	0.8	-0.0488566	1	0.0834766
FAM3D	COAGULATION_FACTOR_IXAB	0.111468	-0.8	0.456934774455341	-1	0.453129	0.60168
FAM3D	B7_2	-0.292879	-1	0.0526060831450231	-1	0.043638	0.0834766
FAM3D	CALGRANULIN_B	-0.0111774	-0.299033613273966	0.5	-0.304075	1	0.941992
FAM3D	CASPASE_10	-0.0475865	-0.367468464544364	0.359776767224929	-0.352573	0.36334	0.795039
FAM3D	IL_1RA	0.245026	-0.19565759266227	0.570459208165649	-0.209993	0.558431	0.23043
FAM3D	OMD	0.0447593	-0.290716773991031	0.334374172145453	-0.285648	0.327878	0.77957
FAM3D	SEMAPHORIN_3E	0.12279	-0.5	0.393019405482449	-1	0.398467	0.485664
FAM3D	SET	-0.187733	-1	0.174455744848314	-1	0.172335	0.307773
FAM3D	FAS__SOLUBLE	0.167341	-0.158514919889323	0.8	-0.1509	1	0.323242
FAM3D	SLEPTIN_R	0.0512969	-0.241660823458598	0.370831792671515	-0.223533	0.380961	0.740898
FAM3D	SHPS1	0.120575	-0.5	0.393019405482449	-1	0.398467	0.493398
FAM3D	TROPONIN_I__SKELETAL	0.134698	-0.8	0.456934774455341	-1	0.453129	0.508867
FAM3D	CNDP1	-0.22591	-0.494730131563112	0.5	-0.500238	1	0.253633
FAM3D	COLEC12	-0.230913	-0.494730131563112	0.5	-0.500238	1	0.23043
FAM3D	CYTN	-0.24587	-0.515496700770988	0.139245926740939	-0.519267	0.121884	0.153086
FAM3D	FICOLIN_3	-0.276694	-1	0.0526060831450231	-1	0.043638	0.0834766
FAM3D	H6ST1	0.146858	-0.264382626944573	0.49151653974124	-0.246973	0.498125	0.462461
FAM3D	RBP	-0.00284537	-0.32000881065063	0.6	-0.315407	1	0.988398
FAM3D	RGMA	0.0404298	-0.39128314665907	0.35854349943082	-0.381216	0.34898	0.825977
FAM3D	SICAM_2	-0.449399	-0.76062288797949	-0.00946658287245518	-0.72835	1	0.0757422
FAM3D	SLAF7	0.210635	-0.4	0.491987819915566	-1	0.494476	0.315508
FAM3D	CATHEPSIN_D	0.0823069	-0.272837812211581	0.8	-0.269943	1	0.671289
FAM3D	EGF	0.00588408	-0.6	0.347123610008445	-1	0.337079	0.97293
FAM3D	BFGF_R	-0.157064	-0.491730001713497	0.158898960809608	-0.510976	0.14227	0.338711
FAM3D	CRIPTO	-0.00259468	-0.37307102988054	0.6	-0.366188	1	0.988398
FAM3D	EPO	0.0975391	-0.272837812211581	0.8	-0.269943	1	0.609414
FAM3D	NG36	-0.184665	-1	0.174455744848314	-1	0.172335	0.315508
FAM3D	X_3HAO	-0.0136297	-0.348782497906963	0.6	-0.339414	1	0.941992
FAM3D	FERRITIN	0.217786	-0.5	0.512209976784883	-1	0.511051	0.292305
FAM3D	TNF_A	0.0455433	-0.324110271666874	0.378748489594873	-0.321276	0.371715	0.802773
FAM3D	CREL1	-0.11343	-0.364176398536348	0.4	-0.355501	1	0.454727
FAM3D	LECTIN__MANNOSE_2	0.122256	-0.8	0.456934774455341	-1	0.453129	0.563008
FAM3D	LRP1B	-0.0219253	-0.373071029880541	0.6	-0.366188	1	0.911055
FAM3D	MYPC1	-0.0499855	-0.376997435894817	0.327980154385239	-0.36274	0.331539	0.77957
FAM3D	BMP_6	0.207626	-0.7	0.551400858806693	-1	0.542943	0.385117
FAM3D	CATHEPSIN_H	0.272245	-0.0218522295019378	0.9	-0.0137253	1	0.0602734
FAM3D	ROR1	0.189641	-0.158514919889323	0.8	-0.1509	1	0.23043
FAM3D	CGA	0.225807	-0.7	0.551400858806693	-1	0.542943	0.307773
FAM3D	FBLN3	0.121133	-0.8	0.456934774455341	-1	0.453129	0.563008
FAM3D	MMP_8	0.0675049	-0.234310522955264	0.7	-0.22577	1	0.679023
FAM3D	FAM3B	0.500503	-0.1	0.745112132700481	-1	0.735752	0.261367
FAM3D	IFN_A_B_R1	-0.173192	-0.8	0.145899404261109	-1	0.13959	0.300039
FAM3D	HMGN1	-0.0338854	-0.299033613273966	0.5	-0.304075	1	0.833711
FAM3D	UB2G2	-0.037139	-0.348782497906963	0.6	-0.339414	1	0.841445
FAM3D	QORL1	0.158049	-0.188985511232999	0.595568398580717	-0.187125	0.599599	0.416055
FAM3D	PEDF	0.210905	-0.5	0.512209976784883	-1	0.511051	0.323242
FAM3D	CATF	-0.229765	-0.522155108901413	0.5	-0.520135	1	0.261367
FAM3D	PLXB2	0.0658319	-0.251632342475811	0.7	-0.245498	1	0.709961
NEGR1	NEGR1	1	0.666260892752647	1	0.698709	1	8.07844e-08
NEGR1	FSTL1	0.589017	0.236463792771794	1	0.229525	1	0.00348026
NEGR1	LUMICAN	0.255599	-0.138796503638542	0.684718179820798	-0.144559	0.650976	0.23043
NEGR1	CD177	-0.0472989	-0.355463862928337	0.303550870701878	-0.340876	0.316412	0.77957
NEGR1	SMOC1	0.51403	-0.3	0.792090912734367	-1	0.794512	0.191758
NEGR1	PROTEIN_Z_INHIBITOR	0.0286561	-0.7	0.361574227142139	-1	0.356179	0.887852
NEGR1	FLRT2	0.385653	0.0203084799695134	1	0.0200636	1	0.0370703
NEGR1	FLRT3	0.204268	-0.5	0.493266776917689	-1	0.498065	0.346445
NEGR1	ISLR2	0.160592	-0.209561481335768	1	-0.214176	1	0.454727
NEGR1	VITRONECTIN	0.251768	-0.0753194111500448	0.591934666997391	-0.0807899	0.574252	0.145352
NEGR1	SEM5A	0.285483	-0.0848183945285152	1	-0.0812878	1	0.10668
NEGR1	LTBP4	0.668241	0.318737691855013	1	0.277692	0.943228	0.00248518
NEGR1	S100A4	0.396592	0.0456490400287849	1	0.0448237	1	0.0293359
NEGR1	APOM	0.408686	-0.6	0.747518348755737	-1	0.739244	0.222695
NEGR1	IL_1_SRII	0.266182	-0.0622664074280031	1	-0.0543073	1	0.0989453
NEGR1	C1QR1	0.378743	0.0203084799695134	1	0.0200636	1	0.0370703
NEGR1	H2B2E	0.179082	-0.132599899549702	0.9	-0.126538	1	0.222695
NEGR1	H2A3	0.0418595	-0.317430801271604	0.358500654885067	-0.332435	0.344853	0.810508
NEGR1	UCRP	-0.373717	-1	-0.0281963300021098	-1	-0.0195769	0.0448047
NEGR1	X_14_3_3E	0.232036	-0.7	0.569495388495406	-1	0.567245	0.315508
NEGR1	MYOSTATIN	0.771257	0.428952659784096	1	0.414214	1	0.000559701
NEGR1	COAGULATION_FACTOR_XI	-0.313553	-0.617067310776208	0.4	-0.617028	1	0.245898
NEGR1	TIMP_2	0.552226	0.18312560039792	0.852477039264833	0.12979	0.816538	0.0216016
NEGR1	VEGF_SR3	0.0930756	-0.238993116957229	0.7	-0.234098	1	0.578477
NEGR1	C5	-0.384393	-1	-0.0281963300021098	-1	-0.0195769	0.0448047
NEGR1	APO_E	-0.263918	-0.703250745085089	0.0597367484443124	-0.627227	0.0718409	0.137617
NEGR1	CXCL16__SOLUBLE	0.126028	-0.6	0.454693698547746	-1	0.449441	0.539805
NEGR1	SCF_SR	0.160466	-0.160641780538127	0.65135391141677	-0.157035	0.603662	0.369648
NEGR1	TIMP_3	-0.231228	-0.541437228136929	0.6	-0.53336	1	0.28457
NEGR1	GFRA_2	0.130715	-0.6	0.439234099267503	-1	0.434755	0.501133
NEGR1	X_6CKINE	-0.423108	-0.697855173749979	0.2	-0.70435	1	0.16082
NEGR1	HMG_1	-0.226598	-0.560963650775894	0.5	-0.552537	1	0.330977
NEGR1	OPG	-0.191703	-1	0.195890902507355	-1	0.210428	0.361914
NEGR1	B_ENDORPHIN	-0.00992693	-0.406226208673543	0.8	-0.409711	1	0.965195
NEGR1	FACTOR_I	-0.23348	-0.541437228136929	0.6	-0.53336	1	0.269102
NEGR1	IGFBP_3	-0.0158302	-0.373249939274516	0.9	-0.369164	1	0.941992
NEGR1	MYELOPEROXIDASE	-0.0380254	-0.345015168958859	0.6	-0.334558	1	0.833711
NEGR1	ANGIOPOIETIN_2	-0.388483	-1	-0.00463713716400616	-1	0.014299	0.0602734
NEGR1	EPHRIN_A4	0.397225	0.00113437261002344	1	-0.00781967	1	0.0525391
NEGR1	GP130__SOLUBLE	0.296459	-0.0848183945285152	1	-0.0812878	1	0.10668
NEGR1	HPV_E7_TYPE18	-0.240971	-0.602646840265483	0.6	-0.598276	1	0.338711
NEGR1	IL_1_R_ACP	0.371403	0.0203084799695134	1	0.0200636	1	0.0370703
NEGR1	MACROPHAGE_MANNOSE_RECEPT	-0.502261	-0.807023366053825	0.2	-0.807568	1	0.269102
NEGR1	M_CSF_R	-0.0199014	-0.373249939274516	0.9	-0.369164	1	0.918789
NEGR1	P_CADHERIN	-0.127152	-0.496188532730719	0.6	-0.49817	1	0.593945
NEGR1	SUPAR	-0.124386	-0.450349458327116	0.5	-0.442303	1	0.539805
NEGR1	TRKC	0.626739	0	0.860407154761166	-1	0.846932	0.168555
NEGR1	BCMA	0.0447077	-0.354533451408998	0.372089999921878	-0.338364	0.368622	0.810508
NEGR1	BONE_PROTEOGLYCAN_II	0.0999517	-0.297870957512837	0.8	-0.302352	1	0.632617
NEGR1	CK_MM	0.320495	-0.6	0.659163633797341	-1	0.654216	0.23043
NEGR1	ERBB1	0.313111	-0.6	0.659163633797341	-1	0.654216	0.261367
NEGR1	MIA	0.109655	-0.7	0.408163272185489	-1	0.405429	0.555273
NEGR1	NPS_PLA2	-0.343259	-0.684217752582788	0.5	-0.677997	1	0.199492
NEGR1	PF_4	-0.351244	-0.697522783728565	0.160628473519089	-0.677997	1	0.168555
NEGR1	PROTEIN_S	0.0564558	-0.309381695933602	0.563352072592419	-0.303364	0.655328	0.795039
NEGR1	TECK	-0.110355	-0.496188532730719	0.6	-0.49817	1	0.648086
NEGR1	THYROXINE_BINDING_GLOBULIN	-0.142538	-0.514947409317329	0.371238532883485	-0.49817	1	0.539805
NEGR1	TNFSF18	0.0228339	-0.7	0.361574227142139	-1	0.356179	0.911055
NEGR1	CNTFR_ALPHA	0.705729	0	0.949390431343449	-1	0.927629	0.238164
NEGR1	EMAP_2	0.0402426	-0.391935695229926	0.380319374314287	-0.364062	0.387279	0.841445
NEGR1	MICA	0.198946	-0.132599899549702	0.9	-0.126538	1	0.191758
NEGR1	NADPH_P450_OXIDOREDUCTASE	0.0535369	-0.326423131919585	0.496001100161984	-0.314396	0.538042	0.802773
NEGR1	SIGLEC_6	0.0998361	-0.297870957512837	0.8	-0.302352	1	0.632617
NEGR1	SIGLEC_7	-0.0761155	-0.7	0.222590035007856	-1	0.22044	0.640352
NEGR1	APO_A_I	-0.106729	-0.47304566367483	0.7	-0.464067	1	0.632617
NEGR1	GDF_11_8	0.71585	0	0.949390431343449	-1	0.927629	0.191758
NEGR1	HEMOPEXIN	0.259305	-0.0331884556083298	1	-0.026012	1	0.0680078
NEGR1	IL_16	0.0310941	-0.7	0.361574227142139	-1	0.356179	0.872383
NEGR1	LACTOFERRIN	0.276197	-0.062266407428003	1	-0.0543073	1	0.0912109
NEGR1	LAG_1	0.0426391	-0.37216865989965	0.388637743350056	-0.344647	0.399128	0.825977
NEGR1	LD78_BETA	-0.184063	-0.9	0.15528754692329	-1	0.149345	0.276836
NEGR1	APO_B	0.416549	-0.6	0.747518348755737	-1	0.739244	0.191758
NEGR1	CADHERIN_5	0.167407	-0.157877653951556	0.9	-0.152362	1	0.338711
NEGR1	EDA	0.313188	-0.5	0.634224552880259	-1	0.628874	0.23043
NEGR1	HAI_1	-0.164748	-0.9	0.129126054931522	-1	0.123833	0.300039
NEGR1	KALLIKREIN_11	0.271264	-0.106969244665047	1	-0.108594	1	0.168555
NEGR1	KALLIKREIN_8	0.420529	-0.6	0.747518348755737	-1	0.739244	0.176289
NEGR1	LIPOCALIN_2	0.172928	-0.176520008465848	0.8	-0.17396	1	0.346445
NEGR1	MET	0.0260123	-0.7	0.329184861287688	-1	0.323904	0.880117
NEGR1	SFRP_3	-0.174772	-0.9	0.169459903860382	-1	0.16784	0.361914
NEGR1	SPINT2	-0.181234	-1	0.195890902507355	-1	0.210428	0.400586
NEGR1	STIE_1	-0.111708	-0.47304566367483	0.7	-0.464067	1	0.617148
NEGR1	WIF_1	0.368211	0.00113437261002337	1	-0.00781967	1	0.0525391
NEGR1	C5A	-0.580844	-1	-0.288151728267345	-1	-0.278846	0.000854827
NEGR1	KARYOPHERIN_A2	0.153493	-0.245898821992855	0.595952275957203	-0.243109	0.585701	0.47793
NEGR1	A1_ANTICHYMOTRYPSIN	0.242522	-0.231671964987565	0.590144761549208	-0.250047	0.585754	0.276836
NEGR1	C7	-0.13862	-0.496354910873286	0.586825806724711	-0.49817	1	0.555273
NEGR1	CCL28	-0.0387273	-0.406226208673543	0.8	-0.409711	1	0.864648
NEGR1	HCC_1	-0.091188	-0.7	0.25108219754839	-1	0.244754	0.60168
NEGR1	MPIF_1	-0.652151	-0.942693157633561	-0.310327135173269	-0.878316	-0.10088	0.0448047
NEGR1	SRANKL	-0.408036	-0.774003474852962	0.4	-0.762219	1	0.261367
NEGR1	PAI_1	-0.410722	-0.774003474852962	0.4	-0.762219	1	0.253633
NEGR1	APO_E3	-0.159479	-0.556259218967935	0.199806102843186	-0.51717	0.227366	0.423789
NEGR1	APO_E4	-0.147726	-0.545374661854256	0.29331953227341	-0.511118	0.381511	0.516602
NEGR1	FACTOR_D	-0.301124	-0.684217752582787	0.5	-0.677997	1	0.346445
NEGR1	GROWTH_HORMONE_RECEPTOR	-0.275787	-1	0.0935638674043616	-0.710462	0.137071	0.214961
NEGR1	PROPERDIN	0.388667	0.00113437261002344	1	-0.00781967	1	0.0525391
NEGR1	PROTEIN_C	-0.0162794	-0.373249939274516	0.9	-0.369164	1	0.934258
NEGR1	SCGF_BETA	-0.00296632	-0.346596342049682	0.6	-0.338764	1	0.988398
NEGR1	VCAM_1	-0.0265414	-0.346596342049682	0.6	-0.338764	1	0.887852
NEGR1	CD36_ANTIGEN	-0.337756	-0.596193132822213	0.3	-0.603842	1	0.129883
NEGR1	CONTACTIN_1	0.636634	-0.0525864445724527	0.880280637277363	-1	0.868051	0.0912109
NEGR1	EDAR	0.0606398	-0.297870957512837	0.8	-0.302352	1	0.77957
NEGR1	ESAM	0.185777	-0.209561481335768	1	-0.214176	1	0.361914
NEGR1	GRO_A	0.0130759	-0.7	0.34777455306578	-1	0.341037	0.941992
NEGR1	HISTONE_H1_2	-0.210948	-0.541437228136929	0.6	-0.53336	1	0.369648
NEGR1	IL_1_SRI	0.59424	0.236463792771794	1	0.229525	1	0.00348026
NEGR1	IL_17_SR	-0.0731614	-0.7	0.222590035007856	-1	0.22044	0.65582
NEGR1	IL_1RRP2	0.0919394	-0.277629609479702	0.9	-0.272652	1	0.632617
NEGR1	LSAMP	0.410168	-0.3	0.709688815601772	-1	0.714109	0.207227
NEGR1	MBL	0.185909	-0.142834048696019	0.8	-0.134078	1	0.214961
NEGR1	PD_L2	0.283452	-0.0461774792952467	1	-0.0424023	1	0.0834766
NEGR1	SIGLEC_9	0.195007	-0.11567335948385	0.8	-0.112579	1	0.184023
NEGR1	TGF_B_R_III	0.531051	-0.3	0.771933315608594	-1	0.764658	0.10668
NEGR1	A2_ANTIPLASMIN	0.0204628	-0.8	0.381577747008811	-1	0.381951	0.926523
NEGR1	CALPASTATIN	0.253855	-0.148529150500363	0.669577149325462	-0.154071	0.638936	0.238164
NEGR1	CK_B_8_1	-0.488912	-1	-0.147652967588181	-1	-0.145777	0.00872206
NEGR1	DC_SIGN	-0.280731	-1	0.037253908151848	-1	0.0313016	0.0680078
NEGR1	DC_SIGNR	-0.0167452	-0.406226208673543	0.8	-0.409711	1	0.941992
NEGR1	IL_19	-0.017628	-0.406226208673543	0.8	-0.409711	1	0.941992
NEGR1	I_TAC	-0.417043	-0.697855173749979	0.2	-0.70435	1	0.191758
NEGR1	MIP_1A	-0.359677	-0.760217933327677	-0.00780322969870098	-0.693887	0.0374421	0.0757422
NEGR1	MRC2	0.581975	0.254963897009604	1	0.253575	1	0.00178038
NEGR1	PARC	-0.223193	-0.560963650775894	0.5	-0.552537	1	0.338711
NEGR1	RESISTIN	0.170529	-0.157877653951556	0.9	-0.152362	1	0.323242
NEGR1	TRYPSIN	0.0686326	-0.277629609479702	0.9	-0.272652	1	0.72543
NEGR1	VWF	-0.25712	-0.662721256328218	0.179919068187569	-0.611768	0.290284	0.28457
NEGR1	HAPTOGLOBIN__MIXED_TYPE	0.0618654	-0.238993116957229	0.7	-0.234098	1	0.717695
NEGR1	BAFF	-0.229184	-0.602646840265482	0.6	-0.598276	1	0.385117
NEGR1	C9	-0.140481	-0.47304566367483	0.7	-0.464067	1	0.501133
NEGR1	CATHEPSIN_B	0.204118	-0.5	0.540489059855716	-1	0.541068	0.392852
NEGR1	IGM	0.130124	-0.9	0.421180041927994	-1	0.417274	0.47793
NEGR1	IL_18_BPA	0.155274	-0.189937644498276	0.582409603542086	-0.193305	0.56046	0.423789
NEGR1	LBP	-0.110442	-0.450349458327116	0.5	-0.442303	1	0.593945
NEGR1	COAGULATION_FACTOR_XA	-0.0937734	-0.7	0.25108219754839	-1	0.244754	0.593945
NEGR1	TIG2	-0.407897	-0.697855173749979	0.2	-0.70435	1	0.23043
NEGR1	TNF_SR_II	0.249144	-0.174821430545018	0.628674379544546	-0.184408	0.613064	0.253633
NEGR1	SIGLEC_3	0.278172	-0.062266407428003	1	-0.0543073	1	0.0912109
NEGR1	IDUA	-0.101061	-0.47304566367483	0.7	-0.464067	1	0.65582
NEGR1	AMYLOID_PRECURSOR_PROTEIN	-0.292478	-1	0.0935638674043616	-1	0.114778	0.16082
NEGR1	ASAHL	0.218939	-0.4	0.508373722434881	-1	0.51262	0.300039
NEGR1	ATS13	-0.0574997	-0.47837976820102	0.357066392041554	-0.442638	0.398114	0.795039
NEGR1	CARBONIC_ANHYDRASE_IV	-0.232878	-0.602646840265482	0.6	-0.598276	1	0.369648
NEGR1	CATHEPSIN_A	0.0412025	-0.398433356632838	0.413397218833376	-0.37773	0.429451	0.84918
NEGR1	CATHEPSIN_S	0.056473	-0.309281492508948	0.563820380687408	-0.303302	0.657818	0.795039
NEGR1	COAGULATION_FACTOR_VII	-0.113795	-0.47304566367483	0.7	-0.464067	1	0.609414
NEGR1	C2	-0.107794	-0.450349458327116	0.5	-0.442303	1	0.609414
NEGR1	GRANULYSIN	-0.169816	-0.9	0.15528754692329	-1	0.149345	0.338711
NEGR1	HPLN1	0.200589	-0.7	0.569495388495406	-1	0.567245	0.431523
NEGR1	IDS	0.609871	-0.2	0.894625858776532	-1	0.886532	0.214961
NEGR1	KALLIKREIN_12	-0.347976	-0.688687965372297	0.240841858206173	-0.677997	1	0.184023
NEGR1	LYVE1	-0.225195	-0.560963650775894	0.5	-0.552537	1	0.330977
NEGR1	ASAH2	0.0510023	-0.293400733643199	0.395877821343037	-0.292575	0.403682	0.77957
NEGR1	NIDOGEN	0.172194	-0.142834048696019	0.8	-0.134078	1	0.276836
NEGR1	PIGR	-0.380382	-1	-0.0281963300021098	-1	-0.0195769	0.0448047
NEGR1	SEMAPHORIN_3A	-0.0873558	-1	0.283689208098539	-1	0.294811	0.686758
NEGR1	WFKN2	0.244126	-0.133115450180903	0.548413199066093	-0.141622	0.534248	0.184023
NEGR1	BGH3	0.296712	-0.0848183945285152	1	-0.0812878	1	0.10668
NEGR1	C1R	-0.117392	-0.496188532730719	0.6	-0.49817	1	0.624883
NEGR1	CD109	0.308008	-0.6	0.659163633797341	-1	0.654216	0.276836
NEGR1	CD23	-0.203875	-0.560963650775894	0.5	-0.552537	1	0.416055
NEGR1	CD48	0.179321	-0.209561481335768	1	-0.214176	1	0.385117
NEGR1	CD5L	-0.197842	-0.9	0.169459903860382	-1	0.16784	0.269102
NEGR1	CNTN2	0.248285	-0.150987980652359	0.589779288596812	-0.137426	0.594917	0.207227
NEGR1	CONTACTIN_4	0.312887	-0.4	0.597451327671282	-1	0.601292	0.23043
NEGR1	CONTACTIN_5	0.39258	0.00113437261002344	1	-0.00781967	1	0.0525391
NEGR1	CYTF	-0.170627	-0.9	0.169459903860382	-0.651187	0.17172	0.377383
NEGR1	CYSTATIN_M	0.1263	-0.6	0.439234099267503	-1	0.434755	0.516602
NEGR1	FCG2A	-0.0444447	-0.32871582230655	0.30674384746196	-0.32566	0.307646	0.77957
NEGR1	FCG2B	-0.040818	-0.323984383317388	0.6	-0.320567	1	0.810508
NEGR1	FCG3B	-0.0267404	-0.346596342049682	0.6	-0.338764	1	0.887852
NEGR1	FCN2	-0.196433	-0.9	0.15528754692329	-1	0.149345	0.23043
NEGR1	GFRA_1	-0.0747718	-1	0.283689208098539	-0.596633	0.301995	0.733164
NEGR1	HEPARIN_COFACTOR_II	-0.312483	-0.57826033005458	0.4	-0.578376	1	0.199492
NEGR1	LRIG3	0.288403	-0.062266407428003	1	-0.0543073	1	0.0912109
NEGR1	MATN2	0.318794	-0.5	0.634224552880259	-1	0.628874	0.207227
NEGR1	RGMB	0.584293	0.236463792771794	1	0.229525	1	0.00348026
NEGR1	RGM_C	0.119539	-0.8	0.483522882433421	-1	0.482528	0.60168
NEGR1	TFPI	-0.224786	-0.560963650775894	0.5	-0.552537	1	0.330977
NEGR1	TSP4	0.35405	-0.0593119937702193	0.721699697717286	-0.0746302	0.703011	0.10668
NEGR1	AMINOACYLASE_1	-0.200065	-0.541437228136929	0.6	-0.53336	1	0.416055
NEGR1	ANTITHROMBIN_III	0.300392	-0.5	0.634224552880259	-1	0.628874	0.28457
NEGR1	CARBONIC_ANHYDRASE_6	0.301977	-0.4	0.584045187123739	-1	0.584422	0.261367
NEGR1	CDK5_P35	-0.250321	-0.626294937434598	0.262610614960332	-0.598276	1	0.307773
NEGR1	CATHEPSIN_V	0.29279	-0.106969244665047	1	-0.108594	1	0.122148
NEGR1	DKK_4	-0.0562928	-0.399809922382894	0.273731384741323	-0.387247	0.278405	0.748633
NEGR1	ECM1	0.29872	-0.062266407428003	1	-0.0543073	1	0.0912109
NEGR1	FETUB	-0.234008	-0.496190572791346	0.4	-0.49994	1	0.214961
NEGR1	KALLIKREIN_7	0.166238	-0.176520008465848	0.8	-0.17396	1	0.377383
NEGR1	PAK3	-0.298704	-1	0.0935638674043616	-1	0.114778	0.137617
NEGR1	PK3CG	-0.477135	-1	-0.10559577940206	-0.86568	-0.0599414	0.0293359
NEGR1	TPSB2	-0.0658383	-0.7	0.25108219754839	-1	0.244754	0.709961
NEGR1	BSP	-0.136027	-0.496188532730719	0.6	-0.49817	1	0.563008
NEGR1	CAMK1D	-0.297637	-1	0.0935638674043616	-1	0.114778	0.137617
NEGR1	CD30_LIGAND	-0.137874	-0.47304566367483	0.7	-0.464067	1	0.508867
NEGR1	EPHA1	0.0683078	-0.277629609479702	0.9	-0.272652	1	0.72543
NEGR1	GRANZYME_A	-0.102585	-0.47304566367483	0.7	-0.464067	1	0.648086
NEGR1	IL_18_RA	-0.110499	-0.47304566367483	0.7	-0.464067	1	0.617148
NEGR1	IR	0.264407	-0.0622664074280031	1	-0.0543073	1	0.10668
NEGR1	KALLISTATIN	0.0732615	-0.254160055197999	0.7	-0.248207	1	0.686758
NEGR1	PDGF_RB	-0.0530604	-0.386917129135396	0.270052762233078	-0.371103	0.268441	0.748633
NEGR1	PGCB	0.0826195	-0.254160055197999	0.7	-0.248207	1	0.640352
NEGR1	SE_SELECTIN	-0.166929	-0.8	0.143428442971448	-1	0.135916	0.323242
NEGR1	THROMBOSPONDIN_1	-0.391473	-1	-0.00463713716400616	-1	0.014299	0.0602734
NEGR1	ANGIOTENSINOGEN	-0.00269998	-0.406226208673543	0.8	-0.409711	1	0.988398
NEGR1	CATALASE	0.282148	-0.106969244665047	1	-0.108594	1	0.129883
NEGR1	GCP_2	-0.311137	-0.684217752582787	0.5	-0.677997	1	0.315508
NEGR1	LYMPHOTOXIN_A1_B2	0.186786	-0.209561481335768	1	-0.214176	1	0.361914
NEGR1	MDC	-0.305893	-0.617067310776208	0.4	-0.617028	1	0.276836
NEGR1	MIP_5	0.0143126	-0.6	0.299122034064993	-1	0.304726	0.934258
NEGR1	PROTEINASE_3	-0.0330087	-0.373249939274516	0.9	-0.369164	1	0.872383
NEGR1	TAFI	0.0264962	-0.7	0.329184861287688	-1	0.323904	0.880117
NEGR1	TARC	-0.191454	-0.9	0.169459903860382	-1	0.16784	0.292305
NEGR1	TGF_B3	-0.0530214	-0.430932475010867	0.329945035860959	-0.413958	0.33782	0.787305
NEGR1	TSH	0.229989	-0.5	0.540489059855716	-1	0.541068	0.28457
NEGR1	DKK1	-0.242379	-0.541437228136929	0.6	-0.53336	1	0.23043
NEGR1	A2_HS_GLYCOPROTEIN	0.0933612	-0.297870957512837	0.8	-0.302352	1	0.65582
NEGR1	ARYLSULFATASE_A	0.395966	0.0203084799695134	1	0.0200636	1	0.0370703
NEGR1	BMP10	0.382557	0.00113437261002344	1	-0.00781967	1	0.0525391
NEGR1	CAMK1	-0.303527	-0.647078157026281	0.4	-0.642601	1	0.300039
NEGR1	CHITOTRIOSIDASE_1	0.115437	-0.8	0.483522882433421	-1	0.482528	0.617148
NEGR1	CHL1	0.488903	0.17345821593882	1	0.174462	1	0.00438359
NEGR1	DKK3	0.405521	-0.3	0.709688815601772	-1	0.714109	0.222695
NEGR1	ENDOTHELIN_CONVERTING_1	-0.01305	-0.345015168958859	0.6	-0.334558	1	0.941992
NEGR1	FCN1	-0.00351711	-0.346596342049682	0.6	-0.338764	1	0.988398
NEGR1	GNS	0.0737002	-0.277629609479702	0.9	-0.272652	1	0.702227
NEGR1	HGFA	0.332891	-0.4	0.584045187123739	-1	0.584422	0.10668
NEGR1	MP2K2	-0.159886	-0.559487759881831	0.198397098384134	-0.519493	0.224744	0.423789
NEGR1	NID2	0.160685	-0.159829664100918	0.674089791798272	-0.156162	0.612277	0.369648
NEGR1	OLR1	0.109438	-0.6	0.454693698547746	-1	0.449441	0.609414
NEGR1	RAP	-0.300026	-0.617067310776208	0.4	-0.617028	1	0.307773
NEGR1	VEGF_SR2	-0.123792	-0.450349458327116	0.5	-0.442303	1	0.539805
NEGR1	COMPLEMENT_FACTOR_H_5	-0.236789	-0.541437228136929	0.6	-0.53336	1	0.261367
NEGR1	IGF_II_RECEPTOR	-0.0148802	-0.301559388376398	0.5	-0.307241	1	0.926523
NEGR1	KALLIKREIN_14	-0.609719	-0.907906047086112	0.2	-0.895069	1	0.23043
NEGR1	ANGIOSTATIN	-0.305663	-0.684217752582787	0.5	-0.677997	1	0.330977
NEGR1	CK_MB	0.297725	-0.106969244665047	1	-0.108594	1	0.122148
NEGR1	P27KIP1	0.310569	-0.6	0.659163633797341	-1	0.654216	0.269102
NEGR1	PYY	-0.0793063	-1	0.283689208098539	-1	0.294811	0.717695
NEGR1	STX1A	-0.059944	-0.491592236595237	0.340762804509025	-0.454067	0.378212	0.787305
NEGR1	STIE_2	-0.0012457	-0.406226208673543	0.8	-0.409711	1	0.996133
NEGR1	CARBONIC_ANHYDRASE_III	0.0944341	-0.277629609479702	0.9	-0.272652	1	0.617148
NEGR1	CYSTATIN_S	0.040414	-0.409549450779504	0.408116539386393	-0.3834	0.425422	0.84918
NEGR1	CYTD	0.121283	-0.6	0.439234099267503	-1	0.434755	0.539805
NEGR1	ENDOCAN	0.155812	-0.233620803271749	0.634841536026889	-0.232644	0.610502	0.470195
NEGR1	PPAC	-0.132074	-0.450349458327116	0.5	-0.442303	1	0.501133
NEGR1	NAGK	0.150101	-0.263861607902509	0.573485115589087	-0.260216	0.559249	0.493398
NEGR1	SRAGE	-0.0574911	-0.486349754596987	0.262420320742616	-0.458463	0.259693	0.748633
NEGR1	BPI	0.108314	-0.8	0.483522882433421	-1	0.482528	0.648086
NEGR1	C6	-0.397567	-1	-0.0281963300021098	-1	-0.0195769	0.0448047
NEGR1	FACTOR_B	-0.194259	-1	0.195890902507355	-1	0.210428	0.35418
NEGR1	IGE	0.106539	-0.8	0.483522882433421	-1	0.482528	0.648086
NEGR1	IL_17E	-0.27363	-1	0.037253908151848	-1	0.0313016	0.0680078
NEGR1	IL_6_SRA	0.110224	-0.9	0.421180041927994	-1	0.417274	0.570742
NEGR1	NEUROTROPHIN_3	0.188005	-0.209561481335768	1	-0.214176	1	0.35418
NEGR1	PAPP_A	0.100613	-0.6	0.454693698547746	-1	0.449441	0.640352
NEGR1	PLASMINOGEN	-0.273075	-1	0.0523840620840429	-1	0.0506797	0.0989453
NEGR1	PREKALLIKREIN	-0.0636497	-0.9	0.213392203098778	-1	0.212059	0.686758
NEGR1	ALPHA_1_ANTICHYMOTRYPSIN	0.0689503	-0.277629609479702	0.9	-0.272652	1	0.717695
NEGR1	P_SELECTIN	-0.0599945	-0.451383379004671	0.25712334251476	-0.414758	0.257941	0.733164
NEGR1	TENASCIN	-0.10941	-0.413994656944812	0.5	-0.411343	1	0.563008
NEGR1	FACTOR_H	0.00991509	-0.8	0.381577747008811	-1	0.381951	0.965195
NEGR1	MMP_2	0.580067	0.285094102868285	1	0.274791	1	0.000904121
NEGR1	TRANSFERRIN	0.496662	0.106018646233035	1	0.0903371	1	0.0216016
NEGR1	HISTONE_H2A_Z	-0.0308356	-0.346596342049682	0.6	-0.338764	1	0.864648
NEGR1	IGF_I_SR	0.566586	0.236463792771794	1	0.229525	1	0.00348026
NEGR1	IL_1_R4	-0.0417802	-0.37408807715539	0.587562671198936	-0.369164	1	0.833711
NEGR1	NCAM_L1	0.366433	0.0203084799695133	1	0.0200636	1	0.0370703
NEGR1	CYTT	0.113256	-0.9	0.421180041927994	-1	0.417274	0.555273
NEGR1	BOC	0.355365	-0.0513971923245904	0.734908490617652	-0.0656539	0.70954	0.0989453
NEGR1	SAA	0.0956162	-0.234412199091091	0.7	-0.227883	1	0.555273
NEGR1	CRP	-0.272972	-1	0.0935638674043616	-0.686254	0.150917	0.23043
NEGR1	SICAM_1	-0.135583	-0.425857057387796	0.5	-0.424766	1	0.462461
NEGR1	MSP	-0.00861766	-0.345015168958859	0.6	-0.334558	1	0.965195
NEGR1	SP_D	-0.0218816	-0.373249939274516	0.9	-0.369164	1	0.911055
NEGR1	COLLECTIN_KIDNEY_1	-0.369851	-1	-0.0486627963166534	-1	-0.0519895	0.0293359
NEGR1	ENPP7	-0.397441	-1	-0.0486627963166534	-1	-0.0519895	0.0293359
NEGR1	ENTP5	0.000451844	-0.7	0.361574227142139	-1	0.356179	0.996133
NEGR1	FCRL3	0.0588264	-0.298038034441792	0.77051195461077	-0.302352	1	0.77957
NEGR1	MFGM	0.179496	-0.209561481335768	1	-0.214176	1	0.385117
NEGR1	PCSK7	-0.0392666	-0.373249939274516	0.9	-0.369164	1	0.841445
NEGR1	SPARCL1	0.284609	-0.062266407428003	1	-0.0543073	1	0.0912109
NEGR1	TGM3	-0.0879361	-1	0.283689208098539	-1	0.294811	0.686758
NEGR1	TROPOMYOSIN_2	-0.31499	-0.647078157026281	0.4	-0.642601	1	0.253633
NEGR1	ZAP70	-0.395433	-1	-0.0281963300021098	-1	-0.0195769	0.0448047
NEGR1	C1_ESTERASE_INHIBITOR	0.180828	-0.176520008465848	0.8	-0.17396	1	0.315508
NEGR1	C4	-0.122925	-0.47304566367483	0.7	-0.464067	1	0.570742
NEGR1	C5B__6_COMPLEX	-0.380173	-1	-0.0281963300021098	-1	-0.0195769	0.0448047
NEGR1	IL_5_RA	0.182803	-0.142834048696019	0.8	-0.134078	1	0.23043
NEGR1	KININOGEN__HMW	-0.14063	-0.503757888480588	0.415880030974127	-0.49817	1	0.547539
NEGR1	NCAM_120	0.228013	-0.5	0.493266776917689	-1	0.498065	0.23043
NEGR1	SCGF_ALPHA	0.0205391	-0.7	0.329184861287688	-1	0.323904	0.911055
NEGR1	BSSP4	-0.00302588	-0.406226208673543	0.8	-0.409711	1	0.988398
NEGR1	BST1	0.0297759	-0.6	0.288301587199475	-1	0.287666	0.84918
NEGR1	CDON	0.194041	-0.157877653951556	0.9	-0.152362	1	0.222695
NEGR1	CLUSTERIN	-0.325987	-0.647078157026281	0.4	-0.642601	1	0.214961
NEGR1	EMR2	0.417195	-0.3	0.709688815601772	-1	0.714109	0.176289
NEGR1	FUCOSYLTRANSFERASE_3	0.0763242	-0.277629609479702	0.9	-0.272652	1	0.694492
NEGR1	FUT5	-0.170908	-0.8	0.143428442971448	-1	0.135916	0.300039
NEGR1	HDGR2	0.156146	-0.231852242265769	0.641656474182345	-0.231205	0.614857	0.470195
NEGR1	IL_34	-0.267046	-0.7559001163067	0.118477141470285	-0.65121	0.185998	0.245898
NEGR1	KYNU	-0.211419	-0.560963650775894	0.5	-0.552537	1	0.385117
NEGR1	PLXC1	0.0243415	-0.8	0.381577747008811	-1	0.381951	0.911055
NEGR1	SLIK5	0.376903	0.0456490400287849	1	0.0448237	1	0.0293359
NEGR1	PH	-0.259681	-0.630697483205227	0.0775628060893993	-0.593129	0.0946745	0.16082
NEGR1	APO_D	-0.48919	-1	-0.147652967588181	-1	-0.145777	0.00872206
NEGR1	AFAMIN	-0.229108	-0.541437228136929	0.6	-0.53336	1	0.292305
NEGR1	GELSOLIN	0.559939	0.254963897009604	1	0.244562	0.866268	0.00178038
NEGR1	C34_GP41_HIV_FRAGMENT	0.17296	-0.132599899549702	0.9	-0.126538	1	0.253633
NEGR1	PERL	-0.298353	-1	0.037253908151848	-1	0.0313016	0.0680078
NEGR1	ITI_HEAVY_CHAIN_H4	-0.311568	-0.617067310776208	0.4	-0.617028	1	0.253633
NEGR1	TXD12	-0.138378	-0.412205305410032	0.270824644751856	-0.403067	0.335969	0.40832
NEGR1	SL_SELECTIN	0.149603	-0.266496440312026	0.570189568752117	-0.262944	0.555963	0.493398
NEGR1	BMPR1A	0.0610634	-0.297870957512837	0.8	-0.302352	1	0.771836
NEGR1	TRKB	0.570019	0.254963897009604	1	0.253575	1	0.00178038
NEGR1	ANGIOGENIN	-0.0291249	-0.346596342049682	0.6	-0.338764	1	0.872383
NEGR1	COAGULATION_FACTOR_IX	-0.38221	-1	-0.0281963300021098	-1	-0.0195769	0.0448047
NEGR1	COAGULATION_FACTOR_X	-0.118221	-0.450349458327116	0.5	-0.442303	1	0.563008
NEGR1	COAGULATION_FACTOR_V	-0.193266	-1	0.195890902507355	-1	0.210428	0.35418
NEGR1	ENDOGLIN	-0.0909162	-0.7	0.25108219754839	-1	0.244754	0.60168
NEGR1	HCC_4	-0.0114262	-0.301559388376398	0.5	-0.307241	1	0.941992
NEGR1	HEMOGLOBIN	0.329182	-0.6	0.659163633797341	-1	0.654216	0.199492
NEGR1	MIP_3B	-0.166475	-1	0.195890902507355	-0.618427	0.232284	0.454727
NEGR1	MIS	0.32422	0.00386009064267255	0.582641477558057	-0.00718972	0.579379	0.0525391
NEGR1	STANNIOCALCIN_1	-0.154351	-0.515579021704216	0.244946759310549	-0.492038	0.268296	0.446992
NEGR1	ANNEXIN_I	0.380454	0.0621849960952619	1	0.0648801	1	0.0216016
NEGR1	ANNEXIN_II	0.291623	-0.106969244665047	1	-0.108594	1	0.122148
NEGR1	ARMEL	0.584421	0.216193940861132	1	0.196714	1	0.00710912
NEGR1	ARTS1	0.110505	-0.6	0.439234099267503	-1	0.434755	0.586211
NEGR1	CARBONIC_ANHYDRASE_I	0.113014	-0.8	0.483522882433421	-1	0.482528	0.624883
NEGR1	CATZ	0.177553	-0.176520008465848	0.8	-0.17396	1	0.330977
NEGR1	DERM	0.452365	0.100381596556237	0.787308671592725	0.0557911	0.753003	0.0293359
NEGR1	ELAFIN	0.0907167	-0.297870957512837	0.8	-0.302352	1	0.663555
NEGR1	ERP29	-0.206788	-0.560963650775894	0.5	-0.552537	1	0.40832
NEGR1	FIBRINOGEN_G_CHAIN_DIMER	-0.138426	-0.496188532730719	0.6	-0.49817	1	0.555273
NEGR1	GP1BA	0.174879	-0.142834048696019	0.8	-0.134078	1	0.269102
NEGR1	GPC5	0.322785	-0.6	0.659163633797341	-1	0.654216	0.222695
NEGR1	GRN	-0.070034	-0.7	0.25108219754839	-1	0.244754	0.694492
NEGR1	HRG	-0.00863723	-0.406226208673543	0.8	-0.409711	1	0.97293
NEGR1	LG3BP	-0.455733	-0.786888060767442	-0.118051295793235	-0.743544	-0.0847908	0.0138672
NEGR1	MN_SOD	-0.134713	-0.450349458327116	0.5	-0.442303	1	0.493398
NEGR1	PAFAH	0.121751	-0.6	0.454693698547746	-1	0.449441	0.555273
NEGR1	SCD163	-0.27096	-0.9	0.026194863127426	-1	0.023734	0.0680078
NEGR1	SEPR	0.428711	-0.3	0.709688815601772	-1	0.714109	0.129883
NEGR1	TRYPSIN_2	-0.00845333	-0.373249939274516	0.9	-0.369164	1	0.965195
NEGR1	TSG_6	0.340907	-0.4	0.597451327671282	-1	0.601292	0.0989453
NEGR1	CLM6	-0.119905	-0.47304566367483	0.7	-0.464067	1	0.578477
NEGR1	DAF	0.340235	-0.268928855651165	0.663578578341974	-1	0.654216	0.16082
NEGR1	GPNMB	0.182165	-0.209561481335768	1	-0.214176	1	0.377383
NEGR1	IL_17B_R	0.176431	-0.209561481335768	1	-0.214176	1	0.400586
NEGR1	IL_22BP	0.0698423	-0.297870957512837	0.8	-0.302352	1	0.740898
NEGR1	IL_23_R	0.30431	-0.6	0.659163633797341	-1	0.654216	0.292305
NEGR1	ILT_2	-0.152851	-0.7	0.117336077558593	-1	0.115486	0.292305
NEGR1	ILT_4	0.17755	-0.157877653951556	0.9	-0.152362	1	0.292305
NEGR1	JAG1	0.59655	0.285094102868285	1	0.274791	1	0.000904121
NEGR1	LAG_3	0.331365	-0.6	0.659163633797341	-1	0.654216	0.191758
NEGR1	MICB	-0.135764	-0.47304566367483	0.7	-0.464067	1	0.516602
NEGR1	NOGO_RECEPTOR	0.212948	-0.5	0.493266776917689	-1	0.498065	0.307773
NEGR1	NOTCH_1	0.60591	-0.2	0.894625858776532	-1	0.886532	0.23043
NEGR1	NOTCH_3	0.508707	-0.3	0.779031854011842	-1	0.776434	0.207227
NEGR1	NR_CAM	0.314191	-0.6	0.659163633797341	-1	0.654216	0.253633
NEGR1	NRX3B	0.606142	-0.2	0.894625858776532	-1	0.886532	0.23043
NEGR1	SEM6B	0.120017	-0.6	0.454693698547746	-1	0.449441	0.563008
NEGR1	SICAM_5	0.128078	-0.6	0.439234099267503	-1	0.434755	0.508867
NEGR1	SIG14	0.207848	-0.5	0.507303783936827	-1	0.520683	0.35418
NEGR1	SREC_I	0.0188177	-0.7	0.34777455306578	-1	0.341037	0.918789
NEGR1	TCCR	-0.0527563	-0.452739253132724	0.388705626234773	-0.423268	0.455992	0.810508
NEGR1	UNC5H3	0.511657	-0.3	0.830611395759375	-1	0.819905	0.214961
NEGR1	UNC5H4	0.359418	0.0203084799695133	1	0.0108544	0.754934	0.0370703
NEGR1	PCSK9	-0.348822	-0.675470560866916	0.0780838368543364	-0.650814	0.1674	0.122148
NEGR1	DRAK2	-0.0515935	-0.44645354951078	0.396461899789891	-0.418963	0.479441	0.818242
NEGR1	TYK2	-0.368338	-1	-0.0281963300021098	-0.768702	-0.0100734	0.0448047
NEGR1	EOTAXIN	-0.110502	-0.47304566367483	0.7	-0.464067	1	0.617148
NEGR1	COAGULATION_FACTOR_IXAB	-0.348925	-0.691253894733619	0.196910929570323	-0.677997	1	0.176289
NEGR1	B7_2	0.0823881	-0.277629609479702	0.9	-0.272652	1	0.663555
NEGR1	CALGRANULIN_B	0.131365	-0.9	0.421180041927994	-1	0.417274	0.470195
NEGR1	CASPASE_10	-0.271679	-0.9	0.071331608569426	-1	0.0720728	0.145352
NEGR1	IL_1RA	-0.35315	-0.706505643984656	0.130805359360845	-0.678314	0.431846	0.16082
NEGR1	OMD	0.0894803	-0.238993116957229	0.7	-0.234098	1	0.593945
NEGR1	SEMAPHORIN_3E	0.232558	-0.4	0.508373722434881	-1	0.51262	0.238164
NEGR1	SET	-0.157802	-0.612048423518939	0.237674449295677	-0.554316	0.278427	0.485664
NEGR1	FAS__SOLUBLE	0.17562	-0.176520008465848	0.8	-0.17396	1	0.338711
NEGR1	SLEPTIN_R	-0.0164473	-0.323984383317388	0.6	-0.320567	1	0.926523
NEGR1	SHPS1	0.135894	-0.9	0.421180041927994	-1	0.417274	0.446992
NEGR1	TROPONIN_I__SKELETAL	0.358989	-0.0295780413839851	0.771321867253328	-0.0438699	0.731063	0.0834766
NEGR1	CNDP1	-0.185428	-0.9	0.15528754692329	-1	0.149345	0.276836
NEGR1	COLEC12	0.221751	-0.5	0.507303783936827	-1	0.520683	0.292305
NEGR1	CYTN	0.17585	-0.157877653951556	0.9	-0.152362	1	0.300039
NEGR1	FICOLIN_3	-0.131616	-0.47304566367483	0.7	-0.464067	1	0.53207
NEGR1	H6ST1	-0.0494081	-0.434640170521099	0.430914247498439	-0.411257	0.574978	0.825977
NEGR1	RBP	-0.0221517	-0.346596342049682	0.6	-0.338764	1	0.90332
NEGR1	RGMA	0.688064	0.343535239082229	1	0.331974	1	0.000987503
NEGR1	SICAM_2	0.279057	-0.106969244665047	1	-0.108594	1	0.145352
NEGR1	SLAF7	-0.00512967	-0.346596342049682	0.6	-0.338764	1	0.980664
NEGR1	CATHEPSIN_D	-0.313842	-0.684217752582787	0.5	-0.677997	1	0.300039
NEGR1	EGF	0.286904	-0.0848183945285152	1	-0.0812878	1	0.10668
NEGR1	BFGF_R	0.594264	0.254963897009604	1	0.253575	1	0.00178038
NEGR1	CRIPTO	0.362679	-0.00736744974390696	0.844549161641451	-0.0249762	0.763268	0.0757422
NEGR1	EPO	0.393471	0.00113437261002344	1	-0.00781967	1	0.0525391
NEGR1	NG36	0.53234	-0.3	0.830611395759375	-1	0.819905	0.137617
NEGR1	X_3HAO	-0.14369	-0.47304566367483	0.7	-0.464067	1	0.485664
NEGR1	FERRITIN	-0.126664	-0.47304566367483	0.7	-0.464067	1	0.555273
NEGR1	TNF_A	-0.283155	-0.9	0.071331608569426	-1	0.0720728	0.0989453
NEGR1	CREL1	-0.140306	-0.44260688574813	0.164105747918962	-0.437461	0.150081	0.361914
NEGR1	LECTIN__MANNOSE_2	-0.277985	-1	0.0935638674043616	-0.737892	0.127157	0.207227
NEGR1	LRP1B	0.0625645	-0.297870957512837	0.8	-0.302352	1	0.771836
NEGR1	MYPC1	0.331718	-0.5	0.634224552880259	-1	0.628874	0.153086
NEGR1	BMP_6	0.577213	0.216193940861132	1	0.196714	1	0.00710912
NEGR1	CATHEPSIN_H	0.245307	-0.116241091083662	0.555140304908154	-0.128995	0.539266	0.176289
NEGR1	ROR1	0.513592	-0.3	0.792090912734367	-1	0.794512	0.191758
NEGR1	CGA	0.0995593	-0.297870957512837	0.8	-0.302352	1	0.632617
NEGR1	FBLN3	0.373234	0.00113437261002337	1	-0.00781967	1	0.0525391
NEGR1	MMP_8	-0.196215	-0.9	0.15528754692329	-1	0.149345	0.23043
NEGR1	FAM3B	-0.0772513	-0.9	0.236204023484105	-1	0.22893	0.65582
NEGR1	IFN_A_B_R1	0.00253117	-0.7	0.361574227142139	-1	0.356179	0.988398
NEGR1	HMGN1	-0.57931	-1	-0.288151728267345	-1	-0.278846	0.000854827
NEGR1	UB2G2	-0.392	-1	-0.0281963300021098	-1	-0.0195769	0.0448047
NEGR1	QORL1	-0.271494	-0.889510533564534	0.0960414690214163	-0.676061	0.15881	0.23043
NEGR1	PEDF	0.224969	-0.5	0.540489059855716	-1	0.541068	0.307773
NEGR1	CATF	0.319245	-0.5	0.634224552880259	-1	0.628874	0.207227
NEGR1	PLXB2	0.0476901	-0.330508491812099	0.417500346199283	-0.313509	0.430297	0.810508
FSTL1	FSTL1	1	0.73948676329311	1	0.780581	1	3.20144e-12
FSTL1	LUMICAN	0.387444	0.0286931236566923	1	0.0280309	1	0.0370703
FSTL1	CD177	-0.169946	-0.7	0.101014340024257	-1	0.101566	0.214961
FSTL1	SMOC1	0.454048	0.124278703183134	0.761690800086965	0.139154	0.7556	0.00588102
FSTL1	PROTEIN_Z_INHIBITOR	-0.165489	-0.785120437628637	0.145951334255999	-1	0.13959	0.338711
FSTL1	FLRT2	0.657684	0.383064591873294	0.987668185545282	0.33752	0.884387	0.000199192
FSTL1	FLRT3	0.304418	-0.3	0.561633901125771	-1	0.55407	0.23043
FSTL1	ISLR2	0.372533	0.0286931236566924	1	0.0280309	1	0.0370703
FSTL1	VITRONECTIN	0.0419356	-0.33174971626725	0.31718877583909	-0.319538	0.315209	0.795039
FSTL1	SEM5A	0.171282	-0.158514919889323	0.8	-0.1509	1	0.307773
FSTL1	LTBP4	0.692058	0.348963740810017	1	0.335543	1	0.000962388
FSTL1	S100A4	0.284786	-0.0292295380756809	1	-0.0225905	1	0.0680078
FSTL1	APOM	0.501776	-0.3	0.794508298507735	-1	0.794778	0.238164
FSTL1	IL_1_SRII	0.260355	-0.0292295380756811	1	-0.0225905	1	0.0680078
FSTL1	C1QR1	0.511878	-0.2	0.771848043911933	-1	0.762777	0.207227
FSTL1	H2B2E	0.20919	-0.4	0.476781337879542	-1	0.471482	0.300039
FSTL1	H2A3	-0.032637	-0.299033613273966	0.5	-0.304075	1	0.841445
FSTL1	UCRP	-0.367706	-1	-0.0529525691017909	-1	-0.0596827	0.0216016
FSTL1	X_14_3_3E	0.279464	-0.0744199376869211	0.9	-0.0728235	1	0.0989453
FSTL1	MYOSTATIN	0.517444	-0.3	0.794508298507735	-1	0.794778	0.176289
FSTL1	COAGULATION_FACTOR_XI	-0.0702058	-0.7	0.218430507231188	-1	0.217036	0.663555
FSTL1	TIMP_2	0.607362	-0.2	0.860403758469236	-1	0.847862	0.245898
FSTL1	VEGF_SR3	0.0626229	-0.205089697373374	0.7	-0.209408	1	0.686758
FSTL1	C5	-0.133626	-0.43208162406354	0.6	-0.429691	1	0.47793
FSTL1	APO_E	-0.228599	-0.494730131563112	0.5	-0.500238	1	0.238164
FSTL1	CXCL16__SOLUBLE	0.232914	-0.5	0.512209976784883	-1	0.511051	0.222695
FSTL1	SCF_SR	0.156535	-0.141741985752129	0.576914595450373	-0.135504	0.545315	0.338711
FSTL1	TIMP_3	-0.252998	-0.564871895303949	0.0726198688664992	-0.556059	0.0623637	0.122148
FSTL1	GFRA_2	0.0736883	-0.234310522955264	0.7	-0.22577	1	0.648086
FSTL1	X_6CKINE	-0.302069	-0.58442205065069	0.4	-0.586925	1	0.276836
FSTL1	HMG_1	-0.137225	-0.43208162406354	0.6	-0.429691	1	0.462461
FSTL1	OPG	-0.126384	-0.463005228491255	0.6	-0.46031	1	0.555273
FSTL1	B_ENDORPHIN	-0.00368751	-0.37307102988054	0.6	-0.366188	1	0.988398
FSTL1	FACTOR_I	-0.22658	-0.494730131563112	0.5	-0.500238	1	0.253633
FSTL1	IGFBP_3	-0.0799715	-0.7	0.239149907200707	-1	0.235073	0.648086
FSTL1	MYELOPEROXIDASE	-0.0524291	-0.355050316027317	0.268263496844053	-0.357316	0.246638	0.740898
FSTL1	ANGIOPOIETIN_2	-0.217472	-0.556977042760185	0.5	-0.548925	1	0.361914
FSTL1	EPHRIN_A4	0.168506	-0.180386893915226	0.9	-0.177339	1	0.369648
FSTL1	GP130__SOLUBLE	0.392313	0.0507932206149217	0.9	0.0611226	1	0.0216016
FSTL1	HPV_E7_TYPE18	-0.328827	-0.650500488556335	0.4	-0.64367	1	0.207227
FSTL1	IL_1_R_ACP	0.371085	0.0507932206149217	0.9	0.0611226	1	0.0216016
FSTL1	MACROPHAGE_MANNOSE_RECEPT	-0.393495	-1	-0.0529525691017909	-1	-0.0596827	0.0216016
FSTL1	M_CSF_R	-0.313019	-0.599668868584848	0.4	-0.60731	1	0.238164
FSTL1	P_CADHERIN	-0.202519	-0.556977042760185	0.5	-0.548925	1	0.416055
FSTL1	SUPAR	-0.0617569	-0.7	0.218430507231188	-0.539632	0.217988	0.702227
FSTL1	TRKC	0.559998	0.306083542671929	1	0.30733	1	0.000186995
FSTL1	BCMA	0.149322	-0.175107992067151	0.476020346730907	-0.171378	0.4636	0.369648
FSTL1	BONE_PROTEOGLYCAN_II	0.0729281	-0.272837812211581	0.8	-0.269943	1	0.702227
FSTL1	CK_MM	0.254805	-0.113045460886371	0.619832610050965	-0.120154	0.604036	0.191758
FSTL1	ERBB1	0.179327	-0.180386893915226	0.9	-0.177339	1	0.330977
FSTL1	MIA	0.147218	-0.174195337995937	0.407403188887542	-0.145889	0.432184	0.330977
FSTL1	NPS_PLA2	-0.261301	-0.652672987804613	0.0957161308276962	-0.615615	0.111032	0.176289
FSTL1	PF_4	-0.398172	-1	-0.0310727275829482	-1	-0.0221923	0.0370703
FSTL1	PROTEIN_S	0.0488849	-0.322138162382058	0.428363328745497	-0.320777	0.420807	0.802773
FSTL1	TECK	-0.185905	-1	0.174455744848314	-1	0.172335	0.315508
FSTL1	THYROXINE_BINDING_GLOBULIN	-0.175892	-1	0.174455744848314	-1	0.172335	0.35418
FSTL1	TNFSF18	-0.0824171	-0.7	0.239149907200707	-1	0.235073	0.632617
FSTL1	CNTFR_ALPHA	0.573237	0.275644932232587	1	0.276808	1	0.000832532
FSTL1	EMAP_2	0.059771	-0.253557970081676	0.564206374568618	-0.24618	0.592286	0.740898
FSTL1	MICA	-0.0589792	-0.6	0.194952802099972	-1	0.199409	0.694492
FSTL1	NADPH_P450_OXIDOREDUCTASE	0.0871422	-0.272837812211581	0.8	-0.269943	1	0.648086
FSTL1	SIGLEC_6	-0.0508586	-0.469310740948295	0.301855028922699	-0.437716	0.320696	0.802773
FSTL1	SIGLEC_7	-0.185934	-0.7	0.101014340024257	-1	0.101566	0.16082
FSTL1	APO_A_I	-0.0686327	-0.7	0.239149907200707	-1	0.235073	0.694492
FSTL1	GDF_11_8	0.447683	0.076665646212162	0.702626960663926	0.0968344	0.716992	0.0138672
FSTL1	HEMOPEXIN	0.247904	-0.0152385751631966	0.550985069305022	0.00149033	0.603403	0.0448047
FSTL1	IL_16	0.109203	-0.8	0.429107410955235	-1	0.426611	0.586211
FSTL1	LACTOFERRIN	0.270024	-0.029229538075681	1	-0.0225905	1	0.0680078
FSTL1	LAG_1	-0.0652667	-0.665446961653612	0.239454603478496	-0.514245	0.239619	0.709961
FSTL1	LD78_BETA	-0.346778	-0.591298095948314	0.0601554329755951	-0.605111	0.0161967	0.0602734
FSTL1	APO_B	0.339438	-0.5	0.632922252979229	-1	0.629753	0.137617
FSTL1	CADHERIN_5	0.237396	-0.4	0.491987819915566	-1	0.494476	0.184023
FSTL1	EDA	0.470339	0.152620837962938	1	0.161377	1	0.00588102
FSTL1	HAI_1	0.0558972	-0.212433327761254	0.439373618323002	-0.204848	1	0.717695
FSTL1	KALLIKREIN_11	0.333278	-0.5	0.632922252979229	-1	0.629753	0.16082
FSTL1	KALLIKREIN_8	0.230428	-0.7	0.551400858806693	-1	0.542943	0.292305
FSTL1	LIPOCALIN_2	0.105447	-0.8	0.429107410955235	-1	0.426611	0.60168
FSTL1	MET	0.113541	-0.5	0.393019405482449	-1	0.398467	0.524336
FSTL1	SFRP_3	0.0359298	-0.6	0.347123610008445	-1	0.337079	0.841445
FSTL1	SPINT2	-0.051231	-0.472207766123353	0.299597464627198	-0.440364	0.318697	0.795039
FSTL1	STIE_1	-0.0208463	-0.348782497906963	0.6	-0.339414	1	0.911055
FSTL1	WIF_1	0.563258	0.236919297272797	1	0.21327	0.873996	0.00355102
FSTL1	C5A	-0.595275	-1	-0.30398455959701	-1	-0.306095	0.000205854
FSTL1	KARYOPHERIN_A2	0.109171	-0.8	0.456934774455341	-1	0.453129	0.609414
FSTL1	A1_ANTICHYMOTRYPSIN	0.368135	0.0286931236566923	1	0.0280309	1	0.0370703
FSTL1	C7	-0.0111897	-0.37307102988054	0.6	-0.366188	1	0.957461
FSTL1	CCL28	-0.0727311	-0.9	0.275947394535406	-1	0.276197	0.709961
FSTL1	HCC_1	0.208492	-0.4	0.491987819915566	-1	0.494476	0.323242
FSTL1	MPIF_1	-0.330935	-0.599668868584848	0.4	-0.60731	1	0.153086
FSTL1	SRANKL	-0.462507	-0.858257157494324	-0.114755107586816	-0.773036	-0.0603809	0.0216016
FSTL1	PAI_1	-0.719581	-0.952761702194905	0	-0.930311	1	0.191758
FSTL1	APO_E3	-0.149308	-0.461335167609188	0.234618199738639	-0.455431	0.230738	0.40832
FSTL1	APO_E4	-0.130666	-0.463005228491255	0.6	-0.46031	1	0.53207
FSTL1	FACTOR_D	-0.269359	-1	0.0701134918311705	-0.725998	0.0720311	0.145352
FSTL1	GROWTH_HORMONE_RECEPTOR	-0.447736	-0.753553682513785	0.0197531667196436	-0.72835	1	0.0834766
FSTL1	PROPERDIN	0.356418	-0.000655669465102767	0.695732725573672	-0.0185843	0.68729	0.0602734
FSTL1	PROTEIN_C	-0.091147	-0.7	0.239149907200707	-1	0.235073	0.593945
FSTL1	SCGF_BETA	-0.167246	-0.8	0.133935528237847	-1	0.125534	0.292305
FSTL1	VCAM_1	-0.0737803	-0.7	0.218430507231188	-1	0.217036	0.648086
FSTL1	CD36_ANTIGEN	-0.367469	-0.9	-0.0979006352468761	-1	-0.0924853	0.0138672
FSTL1	CONTACTIN_1	0.450219	0.104080044087628	0.726160586222009	0.115935	0.729565	0.00588102
FSTL1	EDAR	-0.13346	-0.463005228491255	0.6	-0.46031	1	0.524336
FSTL1	ESAM	0.158269	-0.188252672334302	0.597948622407761	-0.186222	0.604209	0.416055
FSTL1	GRO_A	-0.219982	-0.494730131563112	0.5	-0.500238	1	0.28457
FSTL1	HISTONE_H1_2	-0.117271	-0.411118840929162	0.5	-0.411695	1	0.53207
FSTL1	IL_1_SRI	0.625541	-0.2	0.860403758469236	-1	0.847862	0.16082
FSTL1	IL_17_SR	-0.241287	-0.486039002810389	0.173631925746457	-0.485551	0.146641	0.145352
FSTL1	IL_1RRP2	-0.116706	-0.43208162406354	0.6	-0.429691	1	0.555273
FSTL1	LSAMP	0.41425	-0.3	0.683556579637378	-1	0.683704	0.176289
FSTL1	MBL	0.359788	0.080137606072929	0.8	0.0871091	1	0.0138672
FSTL1	PD_L2	0.175658	-0.12286231479741	0.7	-0.117442	1	0.222695
FSTL1	SIGLEC_9	0.28104	0.000963942512582333	0.7	-0.00329136	1	0.0525391
FSTL1	TGF_B_R_III	0.645832	0.355912464419308	0.850132789923622	0.358519	0.830189	0.0138672
FSTL1	A2_ANTIPLASMIN	0.052792	-0.295918656236972	0.463542385835095	-0.300186	0.450284	0.787305
FSTL1	CALPASTATIN	0.0749265	-0.272837812211581	0.8	-0.269943	1	0.694492
FSTL1	CK_B_8_1	-0.152141	-0.466548473627207	0.183003429278141	-0.466983	0.167963	0.361914
FSTL1	DC_SIGN	-0.0917774	-0.7	0.206285807026048	-1	0.206027	0.539805
FSTL1	DC_SIGNR	0.186674	-0.180386893915226	0.9	-0.177339	1	0.300039
FSTL1	IL_19	-0.045601	-0.428413842503942	0.343319555462241	-0.406675	0.354237	0.818242
FSTL1	I_TAC	-0.355887	-0.642838874410179	-0.0304362138371848	-0.655555	-0.0559536	0.0138672
FSTL1	MIP_1A	-0.512875	-0.779940152956394	0.2	-0.774339	1	0.207227
FSTL1	MRC2	0.453004	0.139627911357413	0.730016461645316	0.162418	0.738755	0.00336083
FSTL1	PARC	-0.462117	-0.874651179211419	-0.15524424110182	-0.784305	-0.152785	0.00575909
FSTL1	RESISTIN	0.255576	-0.0493956360682807	0.586816802497014	-0.0325237	0.60738	0.0912109
FSTL1	TRYPSIN	0.0674565	-0.251632342475811	0.7	-0.245498	1	0.702227
FSTL1	VWF	-0.087179	-0.9	0.275947394535406	-1	0.276197	0.65582
FSTL1	HAPTOGLOBIN__MIXED_TYPE	0.0980779	-0.205089697373374	0.7	-0.209408	1	0.508867
FSTL1	BAFF	-0.11562	-0.463005228491255	0.6	-0.46031	1	0.593945
FSTL1	C9	-0.0067729	-0.348782497906963	0.6	-0.339414	1	0.97293
FSTL1	CATHEPSIN_B	0.0141506	-0.6	0.347123610008445	-1	0.337079	0.941992
FSTL1	IGM	0.126215	-0.5	0.393019405482449	-1	0.398467	0.462461
FSTL1	IL_18_BPA	0.117555	-0.8	0.429107410955235	-1	0.426611	0.547539
FSTL1	LBP	0.108829	-0.5	0.407427767842391	-1	0.409196	0.563008
FSTL1	COAGULATION_FACTOR_XA	-0.0695775	-0.7	0.218430507231188	-1	0.217036	0.671289
FSTL1	TIG2	-0.436669	-0.677546155749571	0.3	-0.674374	1	0.0912109
FSTL1	TNF_SR_II	0.144219	-0.285896696387968	0.48215989929774	-0.268193	0.485363	0.470195
FSTL1	SIGLEC_3	0.38834	0.0778742461592292	0.9	0.0825115	1	0.0138672
FSTL1	IDUA	-0.129855	-0.43208162406354	0.6	-0.429691	1	0.493398
FSTL1	AMYLOID_PRECURSOR_PROTEIN	-0.268856	-1	0.0701134918311705	-0.707645	0.0741219	0.145352
FSTL1	ASAHL	0.220776	-0.4	0.482226277860201	-1	0.481927	0.245898
FSTL1	ATS13	0.090603	-0.272837812211582	0.8	-0.269943	1	0.632617
FSTL1	CARBONIC_ANHYDRASE_IV	-0.365203	-1	-0.0310727275829482	-0.716692	0.012402	0.0602734
FSTL1	CATHEPSIN_A	-0.200632	-0.556977042760185	0.5	-0.548925	1	0.423789
FSTL1	CATHEPSIN_S	-0.190256	-1	0.174455744848314	-1	0.172335	0.292305
FSTL1	COAGULATION_FACTOR_VII	-0.102298	-0.43208162406354	0.6	-0.429691	1	0.617148
FSTL1	C2	-0.293859	-0.8	0.0265456178351493	-1	0.023426	0.0680078
FSTL1	GRANULYSIN	-0.20932	-0.494730131563112	0.5	-0.500238	1	0.330977
FSTL1	HPLN1	0.147807	-0.256648468287433	0.494880187045541	-0.240353	0.503176	0.454727
FSTL1	IDS	0.427708	-0.3	0.710969465879997	-1	0.711638	0.137617
FSTL1	KALLIKREIN_12	-0.355535	-0.708828816369925	0.00940307430087513	-0.668346	0.0861354	0.0989453
FSTL1	LYVE1	-0.360753	-0.728738108761622	-0.0397641786174653	-0.696083	-0.0414602	0.0216016
FSTL1	ASAH2	-0.117377	-0.411118840929162	0.5	-0.411695	1	0.524336
FSTL1	NIDOGEN	0.256029	-0.0264672997226142	0.641146983443076	-0.0137253	1	0.0602734
FSTL1	PIGR	-0.161257	-0.54894123847936	0.162767116683192	-0.542555	0.154211	0.35418
FSTL1	SEMAPHORIN_3A	-0.3891	-1	-0.0310727275829482	-1	-0.0221923	0.0370703
FSTL1	WFKN2	0.381095	0.080137606072929	0.8	0.0871091	1	0.0138672
FSTL1	BGH3	0.333957	-0.4	0.595219854495664	-1	0.597308	0.114414
FSTL1	C1R	-0.250428	-0.57870543844129	0.183354571162695	-0.563791	0.209332	0.222695
FSTL1	CD109	0.222471	-0.7	0.551400858806693	-1	0.542943	0.323242
FSTL1	CD23	-0.120931	-0.43208162406354	0.6	-0.429691	1	0.539805
FSTL1	CD48	0.205857	-0.7	0.551400858806693	-1	0.542943	0.392852
FSTL1	CD5L	-0.107175	-0.43208162406354	0.6	-0.429691	1	0.593945
FSTL1	CNTN2	0.173493	-0.158514919889323	0.8	-0.1509	1	0.300039
FSTL1	CONTACTIN_4	0.162066	-0.12286231479741	0.7	-0.117442	1	0.28457
FSTL1	CONTACTIN_5	0.416454	-0.3	0.710969465879997	-1	0.711638	0.184023
FSTL1	CYTF	0.00434654	-0.6	0.347123610008445	-1	0.337079	0.980664
FSTL1	CYSTATIN_M	0.328526	-0.4	0.583148968922953	-1	0.58307	0.137617
FSTL1	FCG2A	-0.018248	-0.285071762386152	0.5	-0.282081	1	0.90332
FSTL1	FCG2B	-0.110238	-0.386559263148091	0.4	-0.385508	1	0.524336
FSTL1	FCG3B	0.00138515	-0.6	0.303828808133491	-1	0.310839	0.996133
FSTL1	FCN2	-0.248485	-0.533610052935675	0.0984177703206192	-0.530792	0.0948498	0.145352
FSTL1	GFRA_1	-0.21064	-0.556977042760185	0.5	-0.548925	1	0.385117
FSTL1	HEPARIN_COFACTOR_II	-0.291525	-0.7	-0.00539071903950186	-1	-0.00424452	0.0448047
FSTL1	LRIG3	0.115832	-0.5	0.407427767842391	-1	0.409196	0.53207
FSTL1	MATN2	0.51678	-0.2	0.771848043911933	-1	0.762777	0.184023
FSTL1	RGMB	0.67758	0.387859760141153	1	0.377012	1	0.000199192
FSTL1	RGM_C	-0.104235	-0.463005228491255	0.6	-0.46031	1	0.640352
FSTL1	TFPI	-0.15403	-0.482050446980062	0.191485368903461	-0.47945	0.192678	0.385117
FSTL1	TSP4	0.00585945	-0.7	0.363436523496316	-1	0.359018	0.980664
FSTL1	AMINOACYLASE_1	-0.0665501	-0.7	0.218430507231188	-1	0.217036	0.679023
FSTL1	ANTITHROMBIN_III	0.418754	-0.3	0.683556579637378	-1	0.683704	0.153086
FSTL1	CARBONIC_ANHYDRASE_6	-0.0182569	-0.292620994790219	0.6	-0.291787	1	0.911055
FSTL1	CDK5_P35	-0.231314	-0.556977042760185	0.5	-0.548925	1	0.300039
FSTL1	CATHEPSIN_V	0.0287608	-0.7	0.363436523496316	-1	0.359018	0.887852
FSTL1	DKK_4	-0.145406	-0.416836314606899	0.195670647462201	-0.425991	0.17893	0.361914
FSTL1	ECM1	0.30278	-0.4	0.583148968922953	-1	0.58307	0.269102
FSTL1	FETUB	-0.137117	-0.386559263148091	0.4	-0.385508	1	0.385117
FSTL1	KALLIKREIN_7	0.177512	-0.158514919889323	0.8	-0.1509	1	0.276836
FSTL1	PAK3	-0.159765	-0.578091661012257	0.193934217130891	-0.545483	0.204891	0.416055
FSTL1	PK3CG	-0.40825	-0.736092605285454	0.4	-0.72835	1	0.245898
FSTL1	TPSB2	-0.156453	-0.488605738900037	0.16188959323733	-0.503656	0.145101	0.338711
FSTL1	BSP	0.2973	-0.0744199376869212	0.9	-0.0728235	1	0.0989453
FSTL1	CAMK1D	-0.330189	-0.650500488556335	0.4	-0.64367	1	0.199492
FSTL1	CD30_LIGAND	-0.23143	-0.522155108901413	0.5	-0.520135	1	0.253633
FSTL1	EPHA1	-0.0352709	-0.348782497906963	0.6	-0.339414	1	0.84918
FSTL1	GRANZYME_A	0.0702298	-0.251632342475811	0.7	-0.245498	1	0.694492
FSTL1	IL_18_RA	-0.217187	-0.522155108901413	0.5	-0.520135	1	0.323242
FSTL1	IR	0.0616073	-0.234310522955264	0.7	-0.22577	1	0.709961
FSTL1	KALLISTATIN	0.0999756	-0.234310522955264	0.7	-0.22577	1	0.524336
FSTL1	PDGF_RB	-0.00778986	-0.292620994790219	0.6	-0.291787	1	0.957461
FSTL1	PGCB	0.236175	-0.4	0.491987819915566	-1	0.494476	0.191758
FSTL1	SE_SELECTIN	-0.109351	-0.392028333799705	0.5	-0.394749	1	0.539805
FSTL1	THROMBOSPONDIN_1	-0.37271	-1	-0.0310727275829482	-1	-0.0221923	0.0370703
FSTL1	ANGIOTENSINOGEN	-0.199604	-1	0.174455744848314	-1	0.172335	0.253633
FSTL1	CATALASE	0.161862	-0.180386893915226	0.9	-0.177339	1	0.400586
FSTL1	GCP_2	-0.235473	-0.556977042760185	0.5	-0.548925	1	0.28457
FSTL1	LYMPHOTOXIN_A1_B2	0.25444	-0.116131779529081	0.615444571764561	-0.122386	0.60181	0.191758
FSTL1	MDC	-0.221073	-0.494730131563112	0.5	-0.500238	1	0.276836
FSTL1	MIP_5	-0.195243	-0.7	0.0962102948233714	-1	0.100234	0.168555
FSTL1	PROTEINASE_3	0.0249172	-0.6	0.347123610008445	-1	0.337079	0.895586
FSTL1	TAFI	-0.190837	-0.8	0.117605179024701	-1	0.112508	0.176289
FSTL1	TARC	-0.211579	-0.522155108901413	0.5	-0.520135	1	0.346445
FSTL1	TGF_B3	-0.164182	-0.594595123277311	0.151145721764468	-0.619573	0.14202	0.338711
FSTL1	TSH	0.0343669	-0.6	0.347123610008445	-1	0.337079	0.84918
FSTL1	DKK1	-0.240568	-0.494730131563112	0.5	-0.500238	1	0.184023
FSTL1	A2_HS_GLYCOPROTEIN	-0.00373332	-0.37307102988054	0.6	-0.366188	1	0.988398
FSTL1	ARYLSULFATASE_A	0.289605	-0.0595366680875356	0.8	-0.0488566	1	0.0834766
FSTL1	BMP10	0.244215	-0.208205170056004	0.567513699603713	-0.223717	0.555503	0.238164
FSTL1	CAMK1	-0.104357	-0.43208162406354	0.6	-0.429691	1	0.609414
FSTL1	CHITOTRIOSIDASE_1	-0.156011	-0.539368607227352	0.215412925198239	-0.519178	0.225748	0.431523
FSTL1	CHL1	0.443127	0.0536643708894737	0.670425692577461	0.103402	0.668639	0.0293359
FSTL1	DKK3	0.24438	-0.133844000551879	0.555519690641648	-0.109576	0.552893	0.176289
FSTL1	ENDOTHELIN_CONVERTING_1	0.333922	-0.3	0.573688970959904	-0.191379	0.569074	0.0757422
FSTL1	FCN1	-0.010618	-0.32000881065063	0.6	-0.315407	1	0.949727
FSTL1	GNS	-0.00387016	-0.348782497906963	0.6	-0.339414	1	0.980664
FSTL1	HGFA	0.39865	0.10348253273983	0.8	0.104105	1	0.00957533
FSTL1	MP2K2	-0.0881591	-0.7	0.239149907200707	-1	0.235073	0.609414
FSTL1	NID2	0.232103	-0.4	0.491987819915566	-1	0.494476	0.207227
FSTL1	OLR1	0.0912224	-0.251632342475811	0.7	-0.245498	1	0.60168
FSTL1	RAP	-0.163397	-0.8	0.133935528237847	-1	0.125534	0.307773
FSTL1	VEGF_SR2	-0.0378144	-0.32000881065063	0.6	-0.315407	1	0.818242
FSTL1	COMPLEMENT_FACTOR_H_5	-0.123149	-0.411118840929162	0.5	-0.411695	1	0.501133
FSTL1	IGF_II_RECEPTOR	0.0539675	-0.195975369109032	0.424162101059111	-0.199237	0.404771	0.709961
FSTL1	KALLIKREIN_14	-0.580888	-1	-0.236691971836179	-1	-0.220346	0.00461907
FSTL1	ANGIOSTATIN	-0.262635	-0.667230207173088	0.0907390373086266	-0.624998	0.103589	0.176289
FSTL1	CK_MB	0.211981	-0.7	0.551400858806693	-1	0.542943	0.369648
FSTL1	P27KIP1	0.252038	-0.136422601400271	0.59594383660569	-0.138371	0.588527	0.199492
FSTL1	PYY	-0.176236	-1	0.174455744848314	-1	0.172335	0.35418
FSTL1	STX1A	-0.012456	-0.37307102988054	0.6	-0.366188	1	0.949727
FSTL1	STIE_2	0.122244	-0.8	0.456934774455341	-1	0.453129	0.563008
FSTL1	CARBONIC_ANHYDRASE_III	0.130313	-0.8	0.429107410955235	-1	0.426611	0.493398
FSTL1	CYSTATIN_S	0.4056	-0.3	0.710969465879997	-1	0.711638	0.23043
FSTL1	CYTD	-0.0147177	-0.32000881065063	0.6	-0.315407	1	0.934258
FSTL1	ENDOCAN	0.293166	-0.0744199376869211	0.9	-0.0728235	1	0.0989453
FSTL1	PPAC	-0.106305	-0.411118840929162	0.5	-0.411695	1	0.578477
FSTL1	NAGK	0.19075	-0.180386893915226	0.9	-0.177339	1	0.28457
FSTL1	SRAGE	0.213639	-0.4	0.491987819915566	-1	0.494476	0.300039
FSTL1	BPI	-0.0437966	-0.414378247834638	0.357549957028156	-0.397945	0.369161	0.825977
FSTL1	C6	-0.253192	-0.576968518356866	0.0967765825408296	-0.567151	0.0982168	0.16082
FSTL1	FACTOR_B	-0.276224	-1	0.0701134918311705	-1	0.068728	0.114414
FSTL1	IGE	0.122815	-0.8	0.456934774455341	-1	0.453129	0.555273
FSTL1	IL_17E	-0.45969	-0.79887008434042	-0.196272832002437	-1	-0.196023	0.00223517
FSTL1	IL_6_SRA	0.228108	-0.4	0.482226277860201	-1	0.481927	0.207227
FSTL1	NEUROTROPHIN_3	0.00985801	-0.7	0.363436523496316	-1	0.359018	0.957461
FSTL1	PAPP_A	0.392945	0.0507932206149217	0.9	0.0611226	1	0.0216016
FSTL1	PLASMINOGEN	-0.267117	-0.8	0.0265456178351493	-1	0.023426	0.0680078
FSTL1	PREKALLIKREIN	-0.318754	-0.554635867646947	0.2	-0.547306	1	0.137617
FSTL1	ALPHA_1_ANTICHYMOTRYPSIN	0.171761	-0.158514919889323	0.8	-0.1509	1	0.307773
FSTL1	P_SELECTIN	-0.0948318	-0.7	0.206285807026048	-1	0.206027	0.524336
FSTL1	TENASCIN	0.0737079	-0.203537563544254	0.6	-0.204848	1	0.624883
FSTL1	FACTOR_H	-0.0346258	-0.374685513687948	0.539894384678377	-0.366188	1	0.864648
FSTL1	MMP_2	0.698568	0.419262892241717	1	0.426128	1	8.04503e-06
FSTL1	TRANSFERRIN	0.512306	-0.3	0.794508298507735	-1	0.794778	0.199492
FSTL1	HISTONE_H2A_Z	0.134961	-0.5	0.407427767842391	-1	0.409196	0.439258
FSTL1	IGF_I_SR	0.486878	0.152620837962938	1	0.161377	1	0.00588102
FSTL1	IL_1_R4	0.193826	-0.158514919889323	0.8	-0.1509	1	0.207227
FSTL1	NCAM_L1	0.441888	-0.000180930418800713	0.688551981749094	0.0265494	0.694765	0.0448047
FSTL1	CYTT	0.1381	-0.5	0.393019405482449	-0.307967	0.401315	0.40832
FSTL1	BOC	0.385259	0.0286931236566925	1	0.0280309	1	0.0370703
FSTL1	SAA	-0.0793177	-0.6	0.194952802099972	-1	0.199409	0.586211
FSTL1	CRP	-0.395429	-1	-0.0310727275829482	-1	-0.0221923	0.0370703
FSTL1	SICAM_1	-0.233452	-0.485413639630293	0.4	-0.484515	1	0.191758
FSTL1	MSP	0.187128	-0.12286231479741	0.7	-0.117442	1	0.184023
FSTL1	SP_D	0.0165838	-0.6	0.347123610008445	-1	0.337079	0.926523
FSTL1	COLLECTIN_KIDNEY_1	-0.496582	-1	-0.179660496395361	-1	-0.18406	0.00338205
FSTL1	ENPP7	-0.491593	-1	-0.179660496395361	-1	-0.18406	0.00338205
FSTL1	ENTP5	-0.348758	-0.635074803264895	0.0468505616371504	-0.625305	0.0503136	0.0757422
FSTL1	FCRL3	-0.0599276	-0.9	0.275947394535406	-0.567998	0.280158	0.764102
FSTL1	MFGM	0.274731	-0.0744199376869212	0.9	-0.0728235	1	0.10668
FSTL1	PCSK7	0.133152	-0.8	0.429107410955235	-1	0.426611	0.47793
FSTL1	SPARCL1	0.327669	-0.4	0.583148968922953	-1	0.58307	0.145352
FSTL1	TGM3	-0.120609	-0.463005228491255	0.6	-0.46031	1	0.578477
FSTL1	TROPOMYOSIN_2	-0.344994	-0.613040253824445	0.0964342906594619	-0.612209	0.130307	0.0912109
FSTL1	ZAP70	-0.262217	-0.681478528269276	0.058007760361773	-0.659991	0.0502178	0.114414
FSTL1	C1_ESTERASE_INHIBITOR	0.206	-0.5	0.512209976784883	-1	0.511051	0.346445
FSTL1	C4	-0.254482	-0.583164457490217	0.0912344157900922	-0.57471	0.0897789	0.153086
FSTL1	C5B__6_COMPLEX	-0.181945	-0.8	0.145899404261109	-1	0.13959	0.261367
FSTL1	IL_5_RA	0.0552276	-0.226725043146993	0.398085327218321	-0.22183	0.412229	0.72543
FSTL1	KININOGEN__HMW	-0.329233	-0.650500488556335	0.4	-0.64367	1	0.207227
FSTL1	NCAM_120	0.314168	-0.3	0.561633901125771	-1	0.55407	0.176289
FSTL1	SCGF_ALPHA	-0.15406	-0.47822940266057	0.146815717553593	-0.493723	0.126969	0.315508
FSTL1	BSSP4	0.109345	-0.8	0.456934774455341	-1	0.453129	0.609414
FSTL1	BST1	0.0806277	-0.186214626977978	0.6	-0.181479	1	0.539805
FSTL1	CDON	0.254083	-0.0570816632903654	0.576705519685201	-0.0393811	0.585622	0.0989453
FSTL1	CLUSTERIN	-0.268262	-1	0.0526060831450231	-1	0.043638	0.0912109
FSTL1	EMR2	0.256694	-0.060078202070242	0.753771442579583	-0.0488566	1	0.114414
FSTL1	FUCOSYLTRANSFERASE_3	0.250673	-0.0857664809467957	0.588909308976402	-0.0719626	0.596869	0.145352
FSTL1	FUT5	-0.134008	-0.392028333799705	0.5	-0.394749	1	0.423789
FSTL1	HDGR2	-0.0596526	-0.9	0.275947394535406	-0.556914	0.281196	0.764102
FSTL1	IL_34	-0.378107	-1	-0.0310727275829482	-1	-0.0221923	0.0370703
FSTL1	KYNU	-0.17837	-0.8	0.145899404261109	-1	0.13959	0.276836
FSTL1	PLXC1	0.177378	-0.180386893915226	0.9	-0.177339	1	0.338711
FSTL1	SLIK5	0.437766	-0.2	0.672687004878727	-1	0.668427	0.0602734
FSTL1	PH	-0.136593	-0.411118840929162	0.5	-0.411695	1	0.439258
FSTL1	APO_D	-0.409022	-0.677546155749571	0.3	-0.674374	1	0.23043
FSTL1	AFAMIN	-0.36678	-1	-0.0711180406398517	-1	-0.0811706	0.0138672
FSTL1	GELSOLIN	0.550065	0.243282445592728	0.790697336275333	0.256689	0.787813	0.000374067
FSTL1	C34_GP41_HIV_FRAGMENT	0.301103	-0.3	0.561633901125771	-1	0.55407	0.253633
FSTL1	PERL	-0.0656579	-0.7	0.206285807026048	-1	0.206027	0.671289
FSTL1	ITI_HEAVY_CHAIN_H4	-0.0115342	-0.32000881065063	0.6	-0.315407	1	0.949727
FSTL1	TXD12	0.0649157	-0.192974173396278	0.7	-0.19191	1	0.648086
FSTL1	SL_SELECTIN	0.248676	-0.164820697580415	0.583726143749883	-0.166088	0.572855	0.214961
FSTL1	BMPR1A	0.282652	-0.0744199376869211	0.9	-0.0728235	1	0.0989453
FSTL1	TRKB	0.371312	0.0778742461592291	0.9	0.0825115	1	0.0138672
FSTL1	ANGIOGENIN	-0.288201	-0.8	0.0265456178351493	-1	0.023426	0.0680078
FSTL1	COAGULATION_FACTOR_IX	-0.315166	-0.599668868584848	0.4	-0.60731	1	0.23043
FSTL1	COAGULATION_FACTOR_X	-0.110315	-0.411118840929162	0.5	-0.411695	1	0.563008
FSTL1	COAGULATION_FACTOR_V	0.168651	-0.180386893915226	0.9	-0.177339	1	0.369648
FSTL1	ENDOGLIN	0.151518	-0.164946562710463	0.48824237571919	-0.158929	0.479652	0.361914
FSTL1	HCC_4	-0.220765	-0.469210274229359	0.4	-0.46349	1	0.222695
FSTL1	HEMOGLOBIN	0.266708	-0.0744199376869212	0.9	-0.0728235	1	0.145352
FSTL1	MIP_3B	0.0287447	-0.7	0.363436523496316	-1	0.359018	0.887852
FSTL1	MIS	0.275867	0.00096394251258243	0.7	-0.00329136	1	0.0525391
FSTL1	STANNIOCALCIN_1	-0.120325	-0.43208162406354	0.6	-0.429691	1	0.539805
FSTL1	ANNEXIN_I	0.423556	-0.2	0.662376773981752	-1	0.654898	0.137617
FSTL1	ANNEXIN_II	0.354301	-0.0199496462652489	0.687376075737657	-0.0327362	0.675818	0.0757422
FSTL1	ARMEL	0.552238	0.196973658412763	0.863142373556972	0.13087	0.817493	0.0216016
FSTL1	ARTS1	-0.090243	-0.7	0.218430507231188	-1	0.217036	0.570742
FSTL1	CARBONIC_ANHYDRASE_I	0.150037	-0.238469261666814	0.508536831498037	-0.226314	0.516308	0.446992
FSTL1	CATZ	-0.0577317	-0.423910395194004	0.274093930370101	-0.406453	0.27391	0.748633
FSTL1	DERM	0.00173394	-0.6	0.347123610008445	-1	0.337079	0.996133
FSTL1	ELAFIN	0.178871	-0.180386893915226	0.9	-0.177339	1	0.330977
FSTL1	ERP29	-0.252008	-0.571281913800232	0.105010680199897	-0.560814	0.106685	0.16082
FSTL1	FIBRINOGEN_G_CHAIN_DIMER	0.00746253	-0.7	0.363436523496316	-1	0.359018	0.97293
FSTL1	GP1BA	0.216474	-0.4	0.482226277860201	-1	0.481927	0.269102
FSTL1	GPC5	0.442601	0.00348336498834467	0.732850156457024	-0.160511	0.713079	0.0680078
FSTL1	GRN	-0.159959	-0.541557683870531	0.144724836429334	-0.56995	0.129862	0.323242
FSTL1	HRG	-0.0220411	-0.373071029880541	0.6	-0.366188	1	0.911055
FSTL1	LG3BP	-0.266523	-0.8	0.0265456178351493	-1	0.023426	0.0680078
FSTL1	MN_SOD	0.0292256	-0.6	0.303828808133491	-1	0.310839	0.864648
FSTL1	PAFAH	-0.125712	-0.43208162406354	0.6	-0.429691	1	0.516602
FSTL1	SCD163	-0.415774	-0.651783892372096	0.1	-0.642977	1	0.168555
FSTL1	SEPR	0.288564	-0.0595366680875356	0.8	-0.0488566	1	0.0834766
FSTL1	TRYPSIN_2	0.00358761	-0.6	0.347123610008445	-1	0.337079	0.988398
FSTL1	TSG_6	0.593104	0.306083542671929	1	0.30733	1	0.000186995
FSTL1	CLM6	-0.206409	-0.522155108901413	0.5	-0.520135	1	0.369648
FSTL1	DAF	0.301424	-0.5	0.632922252979229	-1	0.629753	0.292305
FSTL1	GPNMB	0.244041	-0.213030305203869	0.566880195293601	-0.226995	0.554884	0.238164
FSTL1	IL_17B_R	0.452959	0.10016810120529	0.785265610124739	0.059826	0.748408	0.0293359
FSTL1	IL_22BP	0.286013	-0.0744199376869211	0.9	-0.0728235	1	0.0989453
FSTL1	IL_23_R	0.0692374	-0.272837812211582	0.8	-0.269943	1	0.717695
FSTL1	ILT_2	-0.408327	-0.599024981029509	0.1	-0.607018	1	0.0680078
FSTL1	ILT_4	0.275222	-0.029229538075681	1	-0.0225905	1	0.0680078
FSTL1	JAG1	0.529825	-0.1	0.745112132700481	-1	0.735752	0.0912109
FSTL1	LAG_3	-0.0173449	-0.37307102988054	0.6	-0.366188	1	0.934258
FSTL1	MICB	-0.0924522	-0.7	0.239149907200707	-1	0.235073	0.593945
FSTL1	NOGO_RECEPTOR	0.0275501	-0.5	0.29085530747976	-1	0.293292	0.856914
FSTL1	NOTCH_1	0.48939	0.130372840282369	1	0.12954	1	0.0138672
FSTL1	NOTCH_3	0.463214	0.176478072490123	1	0.182251	1	0.00336083
FSTL1	NR_CAM	0.183569	-0.180386893915226	0.9	-0.177339	1	0.315508
FSTL1	NRX3B	0.483937	0.130372840282369	1	0.12954	1	0.0138672
FSTL1	SEM6B	0.0389636	-0.440055504101344	0.352749717197074	-0.415252	0.343321	0.833711
FSTL1	SICAM_5	0.153829	-0.154259888501005	0.505219670682315	-0.147429	0.501848	0.346445
FSTL1	SIG14	0.239054	-0.3556961102136	0.492139129899115	-0.203616	0.498495	0.176289
FSTL1	SREC_I	-0.0237135	-0.32000881065063	0.6	-0.315407	1	0.887852
FSTL1	TCCR	0.0574324	-0.281298292857782	0.524040798824919	-0.279999	0.511006	0.771836
FSTL1	UNC5H3	0.467451	0.130372840282369	1	0.12954	1	0.0138672
FSTL1	UNC5H4	0.581311	0.275644932232587	1	0.276808	1	0.000832532
FSTL1	PCSK9	-0.678074	-1	-0.386307354522933	-1	-0.369146	0.000295383
FSTL1	DRAK2	0.0694652	-0.272837812211582	0.8	-0.269943	1	0.717695
FSTL1	TYK2	-0.332636	-0.599668868584848	0.4	-0.60731	1	0.145352
FSTL1	EOTAXIN	-0.0929657	-0.7	0.239149907200707	-1	0.235073	0.586211
FSTL1	COAGULATION_FACTOR_IXAB	-0.316655	-0.650500488556335	0.4	-0.64367	1	0.253633
FSTL1	B7_2	0.0181426	-0.6	0.347123610008445	-1	0.337079	0.918789
FSTL1	CALGRANULIN_B	0.121406	-0.5	0.393019405482449	-1	0.398467	0.485664
FSTL1	CASPASE_10	-0.31554	-0.599668868584848	0.4	-0.60731	1	0.23043
FSTL1	IL_1RA	-0.40806	-0.736092605285454	0.4	-0.72835	1	0.245898
FSTL1	OMD	0.286912	-0.0218522295019378	0.9	-0.0137253	1	0.0602734
FSTL1	SEMAPHORIN_3E	0.203025	-0.4	0.482226277860201	-1	0.481927	0.330977
FSTL1	SET	-0.242638	-0.556977042760185	0.5	-0.548925	1	0.253633
FSTL1	FAS__SOLUBLE	0.127669	-0.8	0.429107410955235	-1	0.426611	0.501133
FSTL1	SLEPTIN_R	0.0296891	-0.5	0.29085530747976	-1	0.293292	0.84918
FSTL1	SHPS1	0.299025	-0.0218522295019378	0.9	-0.0137253	1	0.0602734
FSTL1	TROPONIN_I__SKELETAL	0.297675	-0.0744199376869211	0.9	-0.0728235	1	0.0989453
FSTL1	CNDP1	-0.236676	-0.494730131563112	0.5	-0.500238	1	0.199492
FSTL1	COLEC12	0.287195	-0.0292295380756809	1	-0.0225905	1	0.0680078
FSTL1	CYTN	0.230404	-0.4	0.491987819915566	-1	0.494476	0.214961
FSTL1	FICOLIN_3	-0.250252	-0.562851356755041	0.125291045044151	-0.55226	0.120882	0.168555
FSTL1	H6ST1	-0.103923	-0.463005228491255	0.6	-0.46031	1	0.640352
FSTL1	RBP	-0.400242	-0.677546155749571	0.3	-0.674374	1	0.269102
FSTL1	RGMA	0.430314	-0.3	0.683556579637378	-1	0.683704	0.0989453
FSTL1	SICAM_2	0.210899	-0.7	0.551400858806693	-1	0.542943	0.369648
FSTL1	SLAF7	0.164127	-0.13603121305473	0.7	-0.128107	1	0.300039
FSTL1	CATHEPSIN_D	-0.403913	-0.736092605285454	0.4	-0.72835	1	0.261367
FSTL1	EGF	0.308559	-0.4	0.595219854495664	-1	0.597308	0.238164
FSTL1	BFGF_R	0.497951	0.176478072490123	1	0.182251	1	0.00336083
FSTL1	CRIPTO	0.206405	-0.7	0.551400858806693	-1	0.542943	0.392852
FSTL1	EPO	0.38847	0.0286931236566923	1	0.0280309	1	0.0370703
FSTL1	NG36	0.150327	-0.236104973602632	0.511687046906641	-0.224621	0.518171	0.446992
FSTL1	X_3HAO	-0.0389143	-0.348782497906963	0.6	-0.339414	1	0.833711
FSTL1	FERRITIN	-0.171964	-0.8	0.145899404261109	-1	0.13959	0.307773
FSTL1	TNF_A	-0.233236	-0.522155108901413	0.5	-0.520135	1	0.245898
FSTL1	CREL1	-0.120008	-0.364176398536348	0.4	-0.355501	1	0.423789
FSTL1	LECTIN__MANNOSE_2	-0.359203	-0.758598762991268	-0.0101903265441086	-0.683408	0.0520105	0.0834766
FSTL1	LRP1B	-0.131782	-0.463005228491255	0.6	-0.46031	1	0.53207
FSTL1	MYPC1	0.258838	-0.0595366680875357	0.8	-0.0488566	1	0.10668
FSTL1	BMP_6	0.47994	0.130372840282369	1	0.12954	1	0.0138672
FSTL1	CATHEPSIN_H	0.0323991	-0.5	0.299437993387349	-1	0.301971	0.841445
FSTL1	ROR1	0.617218	-0.2	0.860403758469236	-1	0.847862	0.199492
FSTL1	CGA	0.38907	0.0286931236566925	1	0.0280309	1	0.0370703
FSTL1	FBLN3	0.452309	0.0943155368208765	0.781976872824709	0.0543918	0.745654	0.0293359
FSTL1	MMP_8	0.197133	-0.13603121305473	0.7	-0.128107	1	0.191758
FSTL1	FAM3B	-0.0850482	-0.7	0.206285807026048	-1	0.206027	0.578477
FSTL1	IFN_A_B_R1	0.114322	-0.8	0.429107410955235	-1	0.426611	0.563008
FSTL1	HMGN1	-0.366283	-0.9	-0.0979006352468761	-1	-0.0924853	0.0138672
FSTL1	UB2G2	-0.423609	-0.689358084476228	0.2	-0.690616	1	0.16082
FSTL1	QORL1	-0.30148	-0.650500488556335	0.4	-0.64367	1	0.315508
FSTL1	PEDF	0.0102968	-0.6	0.347123610008445	-1	0.337079	0.957461
FSTL1	CATF	0.128205	-0.8	0.429107410955235	-1	0.426611	0.501133
FSTL1	PLXB2	-0.0126949	-0.348782497906963	0.6	-0.339414	1	0.941992
LUMICAN	LUMICAN	1	0.666260892752647	1	0.698709	1	8.07844e-08
LUMICAN	CD177	0.0450421	-0.289054379538292	0.360958549413754	-0.288637	0.356111	0.787305
LUMICAN	SMOC1	0.212094	-0.5	0.540489059855716	-1	0.541068	0.35418
LUMICAN	PROTEIN_Z_INHIBITOR	-0.208615	-0.560963650775894	0.5	-0.552537	1	0.400586
LUMICAN	FLRT2	0.742903	0.40707573322113	0.975488692625923	-1	0.927629	0.0525391
LUMICAN	FLRT3	0.602005	-0.1	0.844860369471693	-1	0.835136	0.276836
LUMICAN	ISLR2	0.278383	-0.106969244665047	1	-0.108594	1	0.145352
LUMICAN	VITRONECTIN	0.0216531	-0.7	0.329184861287688	-1	0.323904	0.90332
LUMICAN	SEM5A	0.496695	0.129712691604651	1	0.123256	1	0.0138672
LUMICAN	LTBP4	0.436279	-0.6	0.747518348755737	-1	0.739244	0.122148
LUMICAN	S100A4	0.0108884	-0.7	0.34777455306578	-1	0.341037	0.957461
LUMICAN	APOM	-0.155009	-0.588087401696711	0.253098346974472	-0.540495	0.298224	0.493398
LUMICAN	IL_1_SRII	0.0722493	-0.254160055197999	0.7	-0.248207	1	0.686758
LUMICAN	C1QR1	0.63486	-0.1	0.880104871651475	-1	0.868051	0.0989453
LUMICAN	H2B2E	0.109449	-0.7	0.408163272185489	-1	0.405429	0.555273
LUMICAN	H2A3	-0.163827	-0.8	0.143428442971448	-1	0.135916	0.330977
LUMICAN	UCRP	-0.366539	-1	-0.0281963300021098	-0.743858	-0.00162413	0.0448047
LUMICAN	X_14_3_3E	0.267948	-0.106969244665047	1	-0.108594	1	0.184023
LUMICAN	MYOSTATIN	0.701926	-0.1	0.956515384212222	-1	0.934296	0.23043
LUMICAN	COAGULATION_FACTOR_XI	-0.0406051	-0.357143432966362	0.387121186874849	-0.346365	0.40472	0.825977
LUMICAN	TIMP_2	0.415728	-0.3	0.709688815601772	-1	0.714109	0.184023
LUMICAN	VEGF_SR3	0.264126	-0.0461774792952468	1	-0.0424023	1	0.0912109
LUMICAN	C5	-0.348129	-0.672695131484083	0.0843509412275839	-0.648653	0.188069	0.122148
LUMICAN	APO_E	0.100718	-0.6	0.439234099267503	-1	0.434755	0.624883
LUMICAN	CXCL16__SOLUBLE	-0.125312	-0.47304566367483	0.7	-0.464067	1	0.563008
LUMICAN	SCF_SR	-0.0424821	-0.364867529100279	0.364068797857939	-0.353762	0.368063	0.818242
LUMICAN	TIMP_3	-0.234308	-0.541437228136929	0.6	-0.53336	1	0.269102
LUMICAN	GFRA_2	0.0517382	-0.290655533581006	0.398658623589658	-0.288474	0.408873	0.77957
LUMICAN	X_6CKINE	0.0132046	-0.7	0.34777455306578	-1	0.341037	0.941992
LUMICAN	HMG_1	0.254847	-0.0998259921198342	0.661684410189974	-0.101323	0.645009	0.184023
LUMICAN	OPG	0.0449397	-0.376614757942039	0.438425622010676	-0.354449	0.451031	0.833711
LUMICAN	B_ENDORPHIN	-0.0508617	-0.442497590771577	0.403762035225478	-0.416329	0.499117	0.818242
LUMICAN	FACTOR_I	0.099366	-0.254160055197999	0.7	-0.248207	1	0.570742
LUMICAN	IGFBP_3	-0.303174	-0.647078157026281	0.4	-0.642601	1	0.300039
LUMICAN	MYELOPEROXIDASE	-0.294677	-1	0.037253908151848	-1	0.0313016	0.0680078
LUMICAN	ANGIOPOIETIN_2	0.196578	-0.209561481335768	1	-0.214176	1	0.323242
LUMICAN	EPHRIN_A4	0.645278	0.206818187063352	0.924280126950091	-1	0.886532	0.0680078
LUMICAN	GP130__SOLUBLE	0.429413	-0.3	0.709688815601772	-1	0.714109	0.122148
LUMICAN	HPV_E7_TYPE18	-0.0954481	-1	0.283689208098539	-1	0.294811	0.65582
LUMICAN	IL_1_R_ACP	0.197702	-0.176520008465848	0.8	-0.17396	1	0.245898
LUMICAN	MACROPHAGE_MANNOSE_RECEPT	-0.12925	-0.47304566367483	0.7	-0.464067	1	0.547539
LUMICAN	M_CSF_R	-0.15576	-0.526758208786662	0.23245870447846	-0.498306	0.255195	0.439258
LUMICAN	P_CADHERIN	-0.132875	-0.496188532730719	0.6	-0.49817	1	0.570742
LUMICAN	SUPAR	0.154717	-0.181957076443988	0.524307772847397	-0.182906	0.515064	0.392852
LUMICAN	TRKC	0.49169	0.17345821593882	1	0.174462	1	0.00438359
LUMICAN	BCMA	-0.0706853	-0.7	0.25108219754839	-1	0.244754	0.694492
LUMICAN	BONE_PROTEOGLYCAN_II	-0.0230884	-0.406226208673543	0.8	-0.409711	1	0.918789
LUMICAN	CK_MM	0.720768	-0.1	0.956515384212222	-1	0.934296	0.145352
LUMICAN	ERBB1	0.321737	-0.6	0.659163633797341	-1	0.654216	0.23043
LUMICAN	MIA	-0.0325177	-0.323984383317388	0.6	-0.320567	1	0.84918
LUMICAN	NPS_PLA2	-0.509963	-0.850520131665551	0.3	-0.831396	1	0.222695
LUMICAN	PF_4	-0.220911	-0.602646840265482	0.6	-0.598276	1	0.40832
LUMICAN	PROTEIN_S	0.138899	-0.365950565735153	0.499704374388654	-0.348849	0.503469	0.53207
LUMICAN	TECK	0.17709	-0.209561481335768	1	-0.214176	1	0.392852
LUMICAN	THYROXINE_BINDING_GLOBULIN	-0.165132	-0.791974249648061	0.198670302212784	-0.604755	0.238396	0.454727
LUMICAN	TNFSF18	-0.398047	-1	-0.0281963300021098	-1	-0.0195769	0.0448047
LUMICAN	CNTFR_ALPHA	0.500433	-0.3	0.792090912734367	-1	0.794512	0.245898
LUMICAN	EMAP_2	0.171008	-0.176520008465848	0.8	-0.17396	1	0.35418
LUMICAN	MICA	0.22905	-0.5	0.493266776917689	-1	0.498065	0.23043
LUMICAN	NADPH_P450_OXIDOREDUCTASE	0.47653	0.106018646233035	1	0.0903371	1	0.0216016
LUMICAN	SIGLEC_6	-0.275159	-1	0.0935638674043616	-0.704324	0.140039	0.222695
LUMICAN	SIGLEC_7	0.0525098	-0.255465366207142	0.409217999338934	-0.246634	0.41485	0.756367
LUMICAN	APO_A_I	0.211257	-0.5	0.540489059855716	-1	0.541068	0.361914
LUMICAN	GDF_11_8	0.615321	-0.1	0.880104871651475	-1	0.868051	0.184023
LUMICAN	HEMOPEXIN	-0.00224093	-0.301559388376398	0.5	-0.307241	1	0.988398
LUMICAN	IL_16	-0.0340007	-0.373249939274516	0.9	-0.369164	1	0.864648
LUMICAN	LACTOFERRIN	-0.114138	-0.450349458327116	0.5	-0.442303	1	0.578477
LUMICAN	LAG_1	-0.0286952	-0.373249939274516	0.9	-0.369164	1	0.887852
LUMICAN	LD78_BETA	-0.183924	-0.9	0.15528754692329	-1	0.149345	0.276836
LUMICAN	APO_B	0.0731789	-0.297870957512837	0.8	-0.302352	1	0.733164
LUMICAN	CADHERIN_5	0.389117	0.0456490400287849	1	0.0448237	1	0.0293359
LUMICAN	EDA	0.407129	-0.3	0.709688815601772	-1	0.714109	0.214961
LUMICAN	HAI_1	0.200513	-0.5	0.493266776917689	-1	0.498065	0.361914
LUMICAN	KALLIKREIN_11	0.532843	-0.3	0.830611395759375	-1	0.819905	0.137617
LUMICAN	KALLIKREIN_8	0.5972	0.216193940861132	1	0.196714	1	0.00710912
LUMICAN	LIPOCALIN_2	-0.191215	-0.9	0.169459903860382	-1	0.16784	0.292305
LUMICAN	MET	0.169215	-0.142834048696019	0.8	-0.134078	1	0.292305
LUMICAN	SFRP_3	-0.186227	-0.9	0.169459903860382	-1	0.16784	0.315508
LUMICAN	SPINT2	-0.026913	-0.406226208673543	0.8	-0.409711	1	0.90332
LUMICAN	STIE_1	0.153764	-0.194699520539266	0.56492453190709	-0.200318	0.544333	0.423789
LUMICAN	WIF_1	0.17354	-0.209561481335768	1	-0.214176	1	0.40832
LUMICAN	C5A	-0.462965	-0.985977154981916	-0.171324268901956	-0.779358	-0.151336	0.00569465
LUMICAN	KARYOPHERIN_A2	-0.230148	-0.602646840265482	0.6	-0.598276	1	0.377383
LUMICAN	A1_ANTICHYMOTRYPSIN	0.0708053	-0.297870957512837	0.8	-0.302352	1	0.740898
LUMICAN	C7	-0.0212539	-0.406226208673543	0.8	-0.409711	1	0.926523
LUMICAN	CCL28	0.139541	-0.356264697469173	0.503555764635842	-0.341018	0.50598	0.53207
LUMICAN	HCC_1	0.142029	-0.286496899658176	0.45482425410386	-0.294919	0.446408	0.446992
LUMICAN	MPIF_1	-0.251098	-0.586068557642637	0.175228919291062	-0.5681	0.211666	0.23043
LUMICAN	SRANKL	-0.323933	-0.684217752582787	0.5	-0.677997	1	0.269102
LUMICAN	PAI_1	-0.199687	-1	0.195890902507355	-1	0.210428	0.330977
LUMICAN	APO_E3	0.166897	-0.176520008465848	0.8	-0.17396	1	0.369648
LUMICAN	APO_E4	0.25448	-0.145043981220042	0.674999009905009	-0.150579	0.643042	0.238164
LUMICAN	FACTOR_D	-0.220964	-0.602646840265482	0.6	-0.598276	1	0.40832
LUMICAN	GROWTH_HORMONE_RECEPTOR	-0.158306	-0.62002054335717	0.234891322595994	-0.557027	0.275198	0.47793
LUMICAN	PROPERDIN	0.284605	-0.106969244665047	1	-0.108594	1	0.122148
LUMICAN	PROTEIN_C	-0.419977	-0.733735321375765	0.3	-0.727752	1	0.191758
LUMICAN	SCGF_BETA	-0.367037	-1	-0.0486627963166534	-0.775504	-0.0492617	0.0293359
LUMICAN	VCAM_1	-0.213571	-0.541437228136929	0.6	-0.53336	1	0.35418
LUMICAN	CD36_ANTIGEN	0.0435459	-0.29726881289714	0.366341996996258	-0.315179	0.352624	0.802773
LUMICAN	CONTACTIN_1	0.415562	-0.3	0.709688815601772	-1	0.714109	0.184023
LUMICAN	EDAR	-0.0340172	-0.406226208673543	0.8	-0.409711	1	0.880117
LUMICAN	ESAM	0.289223	-0.106969244665047	1	-0.108594	1	0.122148
LUMICAN	GRO_A	-0.119525	-0.450349458327116	0.5	-0.442303	1	0.555273
LUMICAN	HISTONE_H1_2	-0.142464	-0.450349458327116	0.5	-0.442303	1	0.462461
LUMICAN	IL_1_SRI	0.664994	0.343535239082229	1	0.327318	0.949679	0.000987503
LUMICAN	IL_17_SR	-0.126163	-0.413994656944812	0.5	-0.411343	1	0.485664
LUMICAN	IL_1RRP2	0.0742106	-0.277629609479701	0.9	-0.272652	1	0.702227
LUMICAN	LSAMP	0.271792	-0.0848183945285152	1	-0.0812878	1	0.114414
LUMICAN	MBL	0.133836	-0.9	0.421180041927994	-1	0.417274	0.462461
LUMICAN	PD_L2	0.383887	0.0621849960952619	1	0.0648801	1	0.0216016
LUMICAN	SIGLEC_9	0.265079	-0.0227161111439458	1	-0.0191154	1	0.0680078
LUMICAN	TGF_B_R_III	0.248965	-0.0883148829999569	0.575969934924957	-0.0986787	0.557095	0.16082
LUMICAN	A2_ANTIPLASMIN	0.0167847	-0.8	0.381577747008811	-1	0.381951	0.941992
LUMICAN	CALPASTATIN	-0.278806	-1	0.0935638674043616	-0.752384	0.123629	0.207227
LUMICAN	CK_B_8_1	0.013026	-0.7	0.34777455306578	-1	0.341037	0.941992
LUMICAN	DC_SIGN	0.00745983	-0.7	0.329184861287688	-1	0.323904	0.965195
LUMICAN	DC_SIGNR	-0.101729	-0.496188532730719	0.6	-0.49817	1	0.679023
LUMICAN	IL_19	-0.0331488	-0.406226208673543	0.8	-0.409711	1	0.880117
LUMICAN	I_TAC	-0.103219	-0.450349458327116	0.5	-0.442303	1	0.624883
LUMICAN	MIP_1A	-0.351974	-0.68808643555968	0.0495963516571287	-0.661308	0.109199	0.10668
LUMICAN	MRC2	0.594726	0.254963897009604	1	0.253575	1	0.00178038
LUMICAN	PARC	-0.341411	-0.647078157026281	0.4	-0.642601	1	0.153086
LUMICAN	RESISTIN	-0.244647	-0.545618115460905	0.271092592892257	-0.53336	1	0.222695
LUMICAN	TRYPSIN	0.0433327	-0.366448016060245	0.391045106203579	-0.339725	0.402841	0.825977
LUMICAN	VWF	-0.287432	-1	0.0935638674043616	-1	0.114778	0.176289
LUMICAN	HAPTOGLOBIN__MIXED_TYPE	-0.148618	-0.456632288243528	0.242634146504702	-0.451033	0.223861	0.400586
LUMICAN	BAFF	0.141605	-0.325169515394248	0.517222378061547	-0.319507	0.514446	0.524336
LUMICAN	C9	-0.318992	-0.647078157026281	0.4	-0.642601	1	0.238164
LUMICAN	CATHEPSIN_B	-0.0755161	-0.9	0.269105098683769	-1	0.267	0.702227
LUMICAN	IGM	-0.0571854	-0.411916244123633	0.26972639540671	-0.393064	0.273032	0.740898
LUMICAN	IL_18_BPA	0.2186	-0.5	0.540489059855716	-1	0.541068	0.330977
LUMICAN	LBP	-0.0890801	-0.7	0.25108219754839	-1	0.244754	0.609414
LUMICAN	COAGULATION_FACTOR_XA	-0.476229	-1	-0.147652967588181	-1	-0.145777	0.00872206
LUMICAN	TIG2	-0.283608	-1	0.0523840620840429	-1	0.0506797	0.0834766
LUMICAN	TNF_SR_II	0.279206	-0.106969244665047	1	-0.108594	1	0.137617
LUMICAN	SIGLEC_3	-0.0328526	-0.346596342049682	0.6	-0.338764	1	0.856914
LUMICAN	IDUA	-0.00338529	-0.373249939274516	0.9	-0.369164	1	0.988398
LUMICAN	AMYLOID_PRECURSOR_PROTEIN	-0.292378	-1	0.0935638674043616	-1	0.114778	0.16082
LUMICAN	ASAHL	0.191787	-0.142834048696019	0.8	-0.134078	1	0.191758
LUMICAN	ATS13	0.0380677	-0.452622810425564	0.39676605397685	-0.402539	0.414256	0.856914
LUMICAN	CARBONIC_ANHYDRASE_IV	-0.0782468	-1	0.283689208098539	-1	0.294811	0.717695
LUMICAN	CATHEPSIN_A	-0.0245273	-0.406226208673543	0.8	-0.409711	1	0.911055
LUMICAN	CATHEPSIN_S	-0.0616887	-0.502676264268591	0.329125613518696	-0.463026	0.366067	0.77957
LUMICAN	COAGULATION_FACTOR_VII	-0.160151	-0.561592693999596	0.197478460015583	-0.521042	0.223069	0.423789
LUMICAN	C2	-0.189324	-0.9	0.15528754692329	-1	0.149345	0.253633
LUMICAN	GRANULYSIN	0.061661	-0.254160055198	0.7	-0.248207	1	0.733164
LUMICAN	HPLN1	0.238119	-0.297800274591083	0.577065258583466	-0.358364	0.570914	0.292305
LUMICAN	IDS	0.356583	-0.0440622924391643	0.747149501866901	-0.0578937	0.716112	0.0989453
LUMICAN	KALLIKREIN_12	-0.307806	-0.684217752582787	0.5	-0.677997	1	0.323242
LUMICAN	LYVE1	-0.0647227	-0.687227209137771	0.270553717916589	-0.522947	0.276971	0.740898
LUMICAN	ASAH2	0.207123	-0.5	0.507303783936827	-1	0.520683	0.35418
LUMICAN	NIDOGEN	0.0831151	-0.238993116957229	0.7	-0.234098	1	0.617148
LUMICAN	PIGR	0.0620656	-0.277629609479702	0.9	-0.272652	1	0.748633
LUMICAN	SEMAPHORIN_3A	-0.258498	-0.670104453755434	0.171389290551947	-0.616434	0.267987	0.276836
LUMICAN	WFKN2	0.0377513	-0.386558898605386	0.339398045399295	-0.413679	0.328232	0.825977
LUMICAN	BGH3	0.412001	-0.3	0.709688815601772	-1	0.714109	0.199492
LUMICAN	C1R	-0.068618	-0.601991052146837	0.292970075223229	-0.509466	0.327914	0.756367
LUMICAN	CD109	0.268108	-0.106969244665047	1	-0.108594	1	0.184023
LUMICAN	CD23	-0.421041	-0.733735321375765	0.3	-0.727752	1	0.191758
LUMICAN	CD48	0.170581	-0.209561481335768	1	-0.214176	1	0.416055
LUMICAN	CD5L	-0.0669968	-0.9	0.269105098683769	-0.61772	0.268262	0.733164
LUMICAN	CNTN2	0.0383099	-0.425761196713456	0.373611135962015	-0.383679	0.378638	0.84918
LUMICAN	CONTACTIN_4	0.087379	-0.238993116957229	0.7	-0.234098	1	0.60168
LUMICAN	CONTACTIN_5	-0.00696847	-0.406226208673543	0.8	-0.409711	1	0.97293
LUMICAN	CYTF	0.103007	-0.6	0.454693698547746	-1	0.449441	0.632617
LUMICAN	CYSTATIN_M	0.377043	0.0456490400287849	1	0.0448237	1	0.0293359
LUMICAN	FCG2A	-0.0654963	-0.9	0.213392203098778	-1	0.212059	0.679023
LUMICAN	FCG2B	-0.214605	-0.496190572791346	0.4	-0.49994	1	0.307773
LUMICAN	FCG3B	0.0159467	-0.7	0.34777455306578	-1	0.341037	0.934258
LUMICAN	FCN2	-0.153826	-0.489723485782752	0.208163533841479	-0.480103	0.222409	0.40832
LUMICAN	GFRA_1	0.246693	-0.188499340214513	0.607395723249036	-0.204172	0.602052	0.261367
LUMICAN	HEPARIN_COFACTOR_II	-0.322072	-0.57826033005458	0.4	-0.578376	1	0.145352
LUMICAN	LRIG3	0.370836	0.0456490400287849	1	0.0448237	1	0.0293359
LUMICAN	MATN2	0.234236	-0.5	0.540489059855716	-1	0.541068	0.269102
LUMICAN	RGMB	0.320144	-0.5	0.634224552880259	-1	0.628874	0.207227
LUMICAN	RGM_C	-0.0145664	-0.406226208673543	0.8	-0.409711	1	0.949727
LUMICAN	TFPI	0.0226157	-0.7	0.361574227142139	-1	0.356179	0.911055
LUMICAN	TSP4	0.37538	0.00113437261002337	1	-0.00781967	1	0.0525391
LUMICAN	AMINOACYLASE_1	0.180182	-0.157877653951556	0.9	-0.152362	1	0.28457
LUMICAN	ANTITHROMBIN_III	0.423558	-0.3	0.709688815601772	-1	0.714109	0.153086
LUMICAN	CARBONIC_ANHYDRASE_6	0.104313	-0.7	0.408163272185489	-1	0.405429	0.578477
LUMICAN	CDK5_P35	-0.0971768	-1	0.283689208098539	-1	0.294811	0.65582
LUMICAN	CATHEPSIN_V	0.138372	-0.373888092444327	0.49823370593447	-0.355803	0.501453	0.539805
LUMICAN	DKK_4	0.0218871	-0.7	0.329184861287688	-1	0.323904	0.90332
LUMICAN	ECM1	0.527753	-0.3	0.779031854011842	-1	0.776434	0.122148
LUMICAN	FETUB	-0.197656	-0.9	0.129126054931522	-1	0.123833	0.184023
LUMICAN	KALLIKREIN_7	0.30738	-0.5	0.634224552880259	-1	0.628874	0.253633
LUMICAN	PAK3	-0.0296519	-0.406226208673543	0.8	-0.409711	1	0.895586
LUMICAN	PK3CG	-0.281317	-1	0.0935638674043616	-1	0.114778	0.199492
LUMICAN	TPSB2	-0.273716	-1	0.0523840620840429	-1	0.0506797	0.0989453
LUMICAN	BSP	-0.0165533	-0.406226208673543	0.8	-0.409711	1	0.941992
LUMICAN	CAMK1D	-0.342171	-0.684217752582788	0.5	-0.677997	1	0.199492
LUMICAN	CD30_LIGAND	-0.00497072	-0.373249939274516	0.9	-0.369164	1	0.980664
LUMICAN	EPHA1	0.260403	-0.0848183945285153	1	-0.0812878	1	0.16082
LUMICAN	GRANZYME_A	0.0984486	-0.277629609479702	0.9	-0.272652	1	0.60168
LUMICAN	IL_18_RA	0.0913698	-0.277629609479702	0.9	-0.272652	1	0.632617
LUMICAN	IR	0.126972	-0.6	0.439234099267503	-1	0.434755	0.516602
LUMICAN	KALLISTATIN	0.482638	0.150038811682944	1	0.151081	1	0.00761175
LUMICAN	PDGF_RB	0.0415794	-0.318894332637344	0.341910650073384	-0.31899	0.338798	0.802773
LUMICAN	PGCB	-0.162881	-0.584684333527454	0.167565451810537	-0.545806	0.168905	0.369648
LUMICAN	SE_SELECTIN	0.298564	-0.0461774792952467	1	-0.0424023	1	0.0834766
LUMICAN	THROMBOSPONDIN_1	-0.191784	-1	0.195890902507355	-1	0.210428	0.361914
LUMICAN	ANGIOTENSINOGEN	-0.0102177	-0.406226208673543	0.8	-0.409711	1	0.965195
LUMICAN	CATALASE	-0.128745	-0.496188532730719	0.6	-0.49817	1	0.586211
LUMICAN	GCP_2	0.154433	-0.240926338910042	0.60669052885263	-0.238765	0.594809	0.47793
LUMICAN	LYMPHOTOXIN_A1_B2	0.33317	-0.6	0.659163633797341	-1	0.654216	0.184023
LUMICAN	MDC	-0.255624	-0.590915746514778	0.0946299524480013	-0.570776	0.122729	0.176289
LUMICAN	MIP_5	-0.155153	-0.572112745727664	0.125557431136774	-0.511526	0.131408	0.330977
LUMICAN	PROTEINASE_3	-0.182618	-0.9	0.169459903860382	-1	0.16784	0.330977
LUMICAN	TAFI	-0.222662	-0.51173090096346	0.4	-0.517034	1	0.300039
LUMICAN	TARC	0.0278852	-0.7	0.361574227142139	-1	0.356179	0.887852
LUMICAN	TGF_B3	-0.23201	-0.560963650775894	0.5	-0.552537	1	0.307773
LUMICAN	TSH	-0.0270962	-0.373249939274516	0.9	-0.369164	1	0.895586
LUMICAN	DKK1	-0.040962	-0.358612164621907	0.382737790695145	-0.347731	0.396023	0.825977
LUMICAN	A2_HS_GLYCOPROTEIN	-0.110757	-0.496188532730719	0.6	-0.49817	1	0.648086
LUMICAN	ARYLSULFATASE_A	-0.00113004	-0.373249939274516	0.9	-0.369164	1	0.996133
LUMICAN	BMP10	0.255607	-0.13875540106172	0.684782122895887	-0.14452	0.651031	0.23043
LUMICAN	CAMK1	-0.0172678	-0.373249939274516	0.9	-0.369164	1	0.934258
LUMICAN	CHITOTRIOSIDASE_1	-0.163992	-0.732745538665242	0.203489306419257	-0.59474	0.243825	0.462461
LUMICAN	CHL1	0.375651	0.0621849960952619	1	0.0648801	1	0.0216016
LUMICAN	DKK3	-0.0319071	-0.373249939274516	0.9	-0.369164	1	0.872383
LUMICAN	ENDOTHELIN_CONVERTING_1	-0.12188	-0.425857057387795	0.5	-0.424766	1	0.524336
LUMICAN	FCN1	-0.0996169	-0.7	0.25108219754839	-1	0.244754	0.570742
LUMICAN	GNS	0.0880046	-0.277629609479702	0.9	-0.272652	1	0.648086
LUMICAN	HGFA	-0.00136064	-0.323984383317388	0.6	-0.320567	1	0.996133
LUMICAN	MP2K2	-0.499597	-1	-0.128307266637207	-1	-0.119464	0.0138672
LUMICAN	NID2	0.0279715	-0.7	0.34777455306578	-1	0.341037	0.880117
LUMICAN	OLR1	0.00705782	-0.7	0.361574227142139	-1	0.356179	0.97293
LUMICAN	RAP	0.0956976	-0.254160055197999	0.7	-0.248207	1	0.586211
LUMICAN	VEGF_SR2	0.428545	-0.3	0.692813443966994	-1	0.695311	0.122148
LUMICAN	COMPLEMENT_FACTOR_H_5	-0.0142699	-0.346596342049682	0.6	-0.338764	1	0.941992
LUMICAN	IGF_II_RECEPTOR	0.0619224	-0.212042895874625	0.6	-0.212625	1	0.694492
LUMICAN	KALLIKREIN_14	-0.410437	-0.774003474852962	0.4	-0.762219	1	0.253633
LUMICAN	ANGIOSTATIN	-0.540374	-0.855312342519576	0.0376128041061102	-0.831396	1	0.114414
LUMICAN	CK_MB	0.679001	0.318737691855013	1	0.297539	1	0.00248518
LUMICAN	P27KIP1	0.152626	-0.250493305340193	0.590205673247998	-0.247261	0.578111	0.485664
LUMICAN	PYY	0.151703	-0.255379514402804	0.58409419125662	-0.251837	0.570731	0.485664
LUMICAN	STX1A	-0.445085	-0.783133983834561	0.0829697525721875	-0.762219	1	0.129883
LUMICAN	STIE_2	0.235924	-0.474055444535286	0.570545381092712	-1	0.567245	0.307773
LUMICAN	CARBONIC_ANHYDRASE_III	0.379909	0.0203084799695134	1	0.0200636	1	0.0370703
LUMICAN	CYSTATIN_S	0.0858338	-0.297870957512837	0.8	-0.302352	1	0.679023
LUMICAN	CYTD	0.420539	-0.3	0.692813443966994	-1	0.695311	0.16082
LUMICAN	ENDOCAN	-0.156835	-0.598795169620013	0.243015193344672	-0.549315	0.284891	0.485664
LUMICAN	PPAC	-0.0672051	-0.7	0.25108219754839	-1	0.244754	0.709961
LUMICAN	NAGK	-0.0452289	-0.41204954899185	0.537231863366239	-0.409711	1	0.841445
LUMICAN	SRAGE	0.0351965	-0.7	0.34777455306578	-1	0.341037	0.84918
LUMICAN	BPI	-0.0552466	-0.466200216078037	0.372095407681886	-0.433038	0.421028	0.802773
LUMICAN	C6	-0.000766105	-0.373249939274516	0.9	-0.369164	1	0.996133
LUMICAN	FACTOR_B	-0.184015	-1	0.195890902507355	-1	0.210428	0.392852
LUMICAN	IGE	-0.131331	-0.496188532730719	0.6	-0.49817	1	0.578477
LUMICAN	IL_17E	0.0768095	-0.238993116957229	0.7	-0.234098	1	0.648086
LUMICAN	IL_6_SRA	-0.0474765	-0.362174890837077	0.350238843784391	-0.344248	0.370432	0.787305
LUMICAN	NEUROTROPHIN_3	0.342224	-0.193645462078891	0.669795774685067	-0.242568	0.659265	0.153086
LUMICAN	PAPP_A	-0.145185	-0.475463606820537	0.421639639088831	-0.464067	1	0.47793
LUMICAN	PLASMINOGEN	-0.250459	-0.56960126879536	0.14776777659796	-0.548946	0.17837	0.199492
LUMICAN	PREKALLIKREIN	0.103792	-0.5	0.38927473048592	-1	0.391549	0.563008
LUMICAN	ALPHA_1_ANTICHYMOTRYPSIN	-0.0494999	-0.399547573558406	0.362222149148417	-0.396858	0.367201	0.802773
LUMICAN	P_SELECTIN	-0.0719625	-0.9	0.236204023484105	-1	0.22893	0.679023
LUMICAN	TENASCIN	0.0182984	-0.8	0.310592249426781	-1	0.316281	0.918789
LUMICAN	FACTOR_H	-0.0603984	-0.494048691089353	0.337731650929727	-0.45633	0.37491	0.787305
LUMICAN	MMP_2	0.524293	-0.3	0.771933315608594	-1	0.764658	0.145352
LUMICAN	TRANSFERRIN	0.215034	-0.7	0.569495388495406	-1	0.567245	0.385117
LUMICAN	HISTONE_H2A_Z	0.125758	-0.6	0.439234099267503	-1	0.434755	0.524336
LUMICAN	IGF_I_SR	0.422113	-0.3	0.709688815601772	-1	0.714109	0.153086
LUMICAN	IL_1_R4	0.155705	-0.188579094110461	0.587398047307995	-0.191381	0.565828	0.416055
LUMICAN	NCAM_L1	0.321066	-0.5	0.634224552880259	-1	0.628874	0.199492
LUMICAN	CYTT	0.149588	-0.188938753064358	0.47556020390076	-0.186782	0.464701	0.385117
LUMICAN	BOC	0.62556	-0.2	0.894625858776532	-1	0.886532	0.153086
LUMICAN	SAA	-0.0217888	-0.323984383317388	0.6	-0.320567	1	0.90332
LUMICAN	CRP	-0.311408	-0.684217752582787	0.5	-0.677997	1	0.307773
LUMICAN	SICAM_1	-0.0899256	-0.9	0.236204023484105	-1	0.22893	0.593945
LUMICAN	MSP	-0.280307	-1	0.037253908151848	-1	0.0313016	0.0680078
LUMICAN	SP_D	-0.0638758	-0.596806089527793	0.273510437330228	-0.507277	0.280389	0.748633
LUMICAN	COLLECTIN_KIDNEY_1	-0.137227	-0.450349458327117	0.5	-0.442303	1	0.485664
LUMICAN	ENPP7	-0.136909	-0.450349458327117	0.5	-0.442303	1	0.485664
LUMICAN	ENTP5	-0.416056	-0.733735321375765	0.3	-0.727752	1	0.207227
LUMICAN	FCRL3	-0.178692	-1	0.195890902507355	-1	0.210428	0.40832
LUMICAN	MFGM	0.288682	-0.106969244665047	1	-0.108594	1	0.122148
LUMICAN	PCSK7	0.337237	-0.196453218914748	0.638915786757857	-1	0.628874	0.129883
LUMICAN	SPARCL1	0.640995	0.200725798675688	0.874107036468806	-1	0.856997	0.0834766
LUMICAN	TGM3	-0.538244	-0.850520131665551	0.3	-0.831396	1	0.122148
LUMICAN	TROPOMYOSIN_2	-0.0881504	-0.9	0.269105098683769	-1	0.267	0.648086
LUMICAN	ZAP70	0.00110094	-0.7	0.361574227142139	-1	0.356179	0.996133
LUMICAN	C1_ESTERASE_INHIBITOR	0.0701999	-0.277629609479702	0.9	-0.272652	1	0.717695
LUMICAN	C4	0.0577481	-0.280556692770561	0.586386013779715	-0.272652	1	0.764102
LUMICAN	C5B__6_COMPLEX	-0.28027	-0.9	0.071331608569426	-1	0.0720728	0.10668
LUMICAN	IL_5_RA	-0.0336628	-0.345015168958859	0.6	-0.334558	1	0.84918
LUMICAN	KININOGEN__HMW	-0.481854	-1	-0.10559577940206	-1	-0.0743003	0.0293359
LUMICAN	NCAM_120	0.250641	-0.0709385221423776	0.574503027701729	-0.0595318	0.564866	0.122148
LUMICAN	SCGF_ALPHA	-0.357462	-0.692279520496759	-0.0386499836591196	-0.658774	-0.026158	0.0293359
LUMICAN	BSSP4	0.333941	-0.6	0.659163633797341	-1	0.654216	0.184023
LUMICAN	BST1	0.132705	-0.213725409361763	0.392215277600242	-0.206862	0.393621	0.392852
LUMICAN	CDON	0.462026	0.150038811682944	1	0.149985	0.856085	0.00761175
LUMICAN	CLUSTERIN	-0.523334	-0.807023366053825	0.2	-0.807568	1	0.184023
LUMICAN	EMR2	0.0552076	-0.288324291977736	0.491519293643922	-0.279734	0.526345	0.77957
LUMICAN	FUCOSYLTRANSFERASE_3	0.0474487	-0.332499289311622	0.415123820658601	-0.314793	0.428536	0.810508
LUMICAN	FUT5	-0.200777	-0.51173090096346	0.4	-0.517034	1	0.400586
LUMICAN	HDGR2	-0.285149	-1	0.0935638674043616	-1	0.114778	0.184023
LUMICAN	IL_34	-0.227312	-0.602646840265482	0.6	-0.598276	1	0.385117
LUMICAN	KYNU	-0.101833	-0.47304566367483	0.7	-0.464067	1	0.65582
LUMICAN	PLXC1	0.0929733	-0.297870957512837	0.8	-0.302352	1	0.65582
LUMICAN	SLIK5	0.435214	-0.3	0.692813443966994	-1	0.695311	0.0912109
LUMICAN	PH	-0.054971	-0.452723938132299	0.272091809746061	-0.428576	0.270991	0.764102
LUMICAN	APO_D	-0.265177	-0.787719586537993	0.0544390788123705	-0.642082	0.0658962	0.137617
LUMICAN	AFAMIN	-0.185296	-0.9	0.15528754692329	-1	0.149345	0.276836
LUMICAN	GELSOLIN	0.452238	0.118067825602805	0.772894414977727	0.0943076	0.735601	0.0138672
LUMICAN	C34_GP41_HIV_FRAGMENT	0.158743	-0.132599899549702	0.9	-0.126538	1	0.315508
LUMICAN	PERL	0.0531467	-0.256956538239068	0.445937232094152	-0.255082	0.419936	0.756367
LUMICAN	ITI_HEAVY_CHAIN_H4	-0.345875	-0.624505476703541	0.146403691222768	-0.617698	0.254816	0.10668
LUMICAN	TXD12	-0.242995	-0.499432777871437	0.108617357253465	-0.513965	0.104992	0.145352
LUMICAN	SL_SELECTIN	0.0400084	-0.416994998326404	0.405400464088261	-0.386448	0.423408	0.84918
LUMICAN	BMPR1A	-0.365845	-0.78994624423818	0.0328376361228665	-0.720982	0.0953448	0.114414
LUMICAN	TRKB	0.650858	0.331236037370765	0.906206653915024	0.216815	0.865805	0.0293359
LUMICAN	ANGIOGENIN	-0.0598147	-0.57949988301429	0.253503238849091	-0.507815	0.250272	0.740898
LUMICAN	COAGULATION_FACTOR_IX	-0.416725	-0.733735321375765	0.3	-0.727752	1	0.207227
LUMICAN	COAGULATION_FACTOR_X	-0.449421	-0.747227390225104	-0.0676751530727189	-0.719016	-0.0174316	0.0448047
LUMICAN	COAGULATION_FACTOR_V	0.358667	-0.0315191614493237	0.768082385743408	-0.0456607	0.728871	0.0912109
LUMICAN	ENDOGLIN	0.473934	0.150038811682944	1	0.151081	1	0.00761175
LUMICAN	HCC_4	-0.173484	-1	0.118527255381711	-1	0.119287	0.238164
LUMICAN	HEMOGLOBIN	0.365577	0.00113437261002337	1	-0.0118213	0.816201	0.0602734
LUMICAN	MIP_3B	0.0595875	-0.297870957512837	0.8	-0.302352	1	0.77957
LUMICAN	MIS	0.330981	0.0433793450200279	0.64399585696506	0.0424504	0.618508	0.0216016
LUMICAN	STANNIOCALCIN_1	-0.0793236	-0.9	0.269105098683769	-1	0.267	0.686758
LUMICAN	ANNEXIN_I	0.343899	-0.0856598335144048	0.607587648713793	-0.118459	0.60635	0.0834766
LUMICAN	ANNEXIN_II	0.601009	-0.2	0.894625858776532	-1	0.886532	0.245898
LUMICAN	ARMEL	0.462347	0.105297080942197	0.987075854941864	0.057042	0.811194	0.0216016
LUMICAN	ARTS1	0.110772	-0.6	0.439234099267503	-1	0.434755	0.586211
LUMICAN	CARBONIC_ANHYDRASE_I	-0.169987	-1	0.195890902507355	-0.675623	0.217523	0.439258
LUMICAN	CATZ	0.0870991	-0.277629609479701	0.9	-0.272652	1	0.648086
LUMICAN	DERM	0.0620511	-0.277629609479702	0.9	-0.272652	1	0.748633
LUMICAN	ELAFIN	-0.165331	-0.807496811075429	0.198149118248442	-0.606639	0.237471	0.454727
LUMICAN	ERP29	-0.0222565	-0.373249939274516	0.9	-0.369164	1	0.911055
LUMICAN	FIBRINOGEN_G_CHAIN_DIMER	-0.610713	-0.907906047086112	0.2	-0.895069	1	0.222695
LUMICAN	GP1BA	-0.19565	-0.8	0.143428442971448	-1	0.135916	0.191758
LUMICAN	GPC5	-0.109623	-0.496188532730719	0.6	-0.49817	1	0.65582
LUMICAN	GRN	-0.472834	-1	-0.147652967588181	-1	-0.145777	0.00872206
LUMICAN	HRG	-0.231417	-0.602646840265482	0.6	-0.598276	1	0.377383
LUMICAN	LG3BP	-0.198225	-0.9	0.15528754692329	-1	0.149345	0.222695
LUMICAN	MN_SOD	-0.128801	-0.450349458327116	0.5	-0.442303	1	0.516602
LUMICAN	PAFAH	0.0158541	-0.7	0.361574227142139	-1	0.356179	0.934258
LUMICAN	SCD163	-0.0836144	-0.7	0.222590035007856	-1	0.22044	0.609414
LUMICAN	SEPR	0.553636	0.199254768459215	0.862360030396742	0.144668	0.821312	0.0138672
LUMICAN	TRYPSIN_2	0.162519	-0.176520008465848	0.8	-0.17396	1	0.392852
LUMICAN	TSG_6	-0.142512	-0.427464289026167	0.391661830481405	-0.42699	0.356981	0.431523
LUMICAN	CLM6	0.0775985	-0.277629609479702	0.9	-0.272652	1	0.686758
LUMICAN	DAF	0.444269	-0.0433272491235639	0.76888363194331	-0.210542	0.741365	0.0912109
LUMICAN	GPNMB	0.298038	-0.106969244665047	1	-0.108594	1	0.122148
LUMICAN	IL_17B_R	0.133193	-0.648017557535656	0.483774512245526	-0.539611	0.4833	0.555273
LUMICAN	IL_22BP	0.175809	-0.209561481335768	1	-0.214176	1	0.400586
LUMICAN	IL_23_R	0.242908	-0.225882723708453	0.591289814234412	-0.244784	0.587157	0.276836
LUMICAN	ILT_2	-0.264478	-0.8	0.0199113031136619	-1	0.0168368	0.0602734
LUMICAN	ILT_4	-0.0110711	-0.346596342049682	0.6	-0.338764	1	0.949727
LUMICAN	JAG1	0.534182	-0.3	0.771933315608594	-1	0.764658	0.0912109
LUMICAN	LAG_3	0.198072	-0.209561481335768	1	-0.214176	1	0.323242
LUMICAN	MICB	0.14585	-0.250706524016098	0.492153954239938	-0.247326	0.490971	0.462461
LUMICAN	NOGO_RECEPTOR	0.235453	-0.5	0.493266776917689	-1	0.498065	0.199492
LUMICAN	NOTCH_1	0.181866	-0.209561481335768	1	-0.214176	1	0.377383
LUMICAN	NOTCH_3	0.341947	-0.0755579534320077	0.635988001742023	-0.122661	0.620429	0.0989453
LUMICAN	NR_CAM	0.142139	-0.317128733506718	0.520756374338929	-0.314634	0.516747	0.524336
LUMICAN	NRX3B	0.190193	-0.209561481335768	1	-0.214176	1	0.346445
LUMICAN	SEM6B	0.383404	0.0203084799695134	1	0.0200636	1	0.0370703
LUMICAN	SICAM_5	0.123194	-0.6	0.439234099267503	-1	0.434755	0.53207
LUMICAN	SIG14	0.18681	-0.157877653951556	0.9	-0.152362	1	0.253633
LUMICAN	SREC_I	0.275032	-0.062266407428003	1	-0.0543073	1	0.0912109
LUMICAN	TCCR	-0.00506702	-0.406226208673543	0.8	-0.409711	1	0.980664
LUMICAN	UNC5H3	0.441672	-0.0902082216379686	0.759245447682521	-1	0.739244	0.0989453
LUMICAN	UNC5H4	0.161674	-0.176520008465848	0.8	-0.17396	1	0.392852
LUMICAN	PCSK9	-0.376593	-1	-0.0281963300021098	-1	-0.0195769	0.0448047
LUMICAN	DRAK2	0.16008	-0.211023591373415	0.811040388301012	-0.215353	0.732647	0.454727
LUMICAN	TYK2	-0.146903	-0.481314698238578	0.344207136321416	-0.464117	0.577373	0.47793
LUMICAN	EOTAXIN	0.16299	-0.176520008465848	0.8	-0.17396	1	0.385117
LUMICAN	COAGULATION_FACTOR_IXAB	-0.439712	-0.774003474852962	0.4	-0.762219	1	0.153086
LUMICAN	B7_2	0.127741	-0.6	0.454693698547746	-1	0.449441	0.53207
LUMICAN	CALGRANULIN_B	-0.0540444	-0.390212308383988	0.283818461169493	-0.37417	0.293614	0.756367
LUMICAN	CASPASE_10	-0.328525	-0.647078157026281	0.4	-0.642601	1	0.199492
LUMICAN	IL_1RA	-0.14615	-0.536134106514201	0.306552801310915	-0.505648	0.417468	0.524336
LUMICAN	OMD	0.223531	-0.4	0.508373722434881	-1	0.51262	0.276836
LUMICAN	SEMAPHORIN_3E	0.191639	-0.142834048696019	0.8	-0.134078	1	0.191758
LUMICAN	SET	-0.481285	-1	-0.10559577940206	-1	-0.0743003	0.0293359
LUMICAN	FAS__SOLUBLE	-0.117026	-0.47304566367483	0.7	-0.464067	1	0.593945
LUMICAN	SLEPTIN_R	0.0491128	-0.270744564741692	0.38335083075076	-0.263313	0.38249	0.771836
LUMICAN	SHPS1	0.153977	-0.169199768654788	0.498529134138444	-0.16144	0.49617	0.361914
LUMICAN	TROPONIN_I__SKELETAL	0.620254	-0.2	0.894625858776532	-1	0.886532	0.176289
LUMICAN	CNDP1	0.044474	-0.357349593704941	0.37120679161981	-0.34065	0.367545	0.810508
LUMICAN	COLEC12	0.449939	0.107096094643435	0.75641152094065	0.0753437	0.725319	0.0216016
LUMICAN	CYTN	0.0552707	-0.277476905250239	0.440369569545833	-0.270894	0.439928	0.764102
LUMICAN	FICOLIN_3	0.196854	-0.176520008465848	0.8	-0.17396	1	0.253633
LUMICAN	H6ST1	-0.435154	-0.774003474852962	0.4	-0.762219	1	0.168555
LUMICAN	RBP	0.0391814	-0.479433649178373	0.35120549021013	-0.433304	0.345848	0.833711
LUMICAN	RGMA	0.43415	-0.3	0.709688815601772	-1	0.714109	0.10668
LUMICAN	SICAM_2	0.0429493	-0.388235186401962	0.425095674807853	-0.366199	0.43897	0.841445
LUMICAN	SLAF7	0.0715897	-0.254160055198	0.7	-0.248207	1	0.694492
LUMICAN	CATHEPSIN_D	-0.072888	-1	0.283689208098539	-0.5582	0.309377	0.740898
LUMICAN	EGF	0.494325	0.129712691604651	1	0.123256	1	0.0138672
LUMICAN	BFGF_R	0.621537	-0.1	0.870755104106207	-1	0.856997	0.176289
LUMICAN	CRIPTO	0.202637	-0.7	0.569495388495406	-1	0.567245	0.423789
LUMICAN	EPO	0.487355	0.106018646233035	1	0.0903371	1	0.0216016
LUMICAN	NG36	0.101319	-0.8	0.483522882433421	-1	0.482528	0.671289
LUMICAN	X_3HAO	-0.365748	-1	-0.0281963300021098	-0.73569	0.00228001	0.0525391
LUMICAN	FERRITIN	0.479292	0.129712691604651	1	0.123256	1	0.0138672
LUMICAN	TNF_A	-0.627538	-0.885824640203194	0.1	-0.874494	1	0.153086
LUMICAN	CREL1	0.0782987	-0.196965712380485	0.7	-0.19883	1	0.586211
LUMICAN	LECTIN__MANNOSE_2	-0.523847	-0.85052013166555	0.3	-0.831396	1	0.176289
LUMICAN	LRP1B	0.0632744	-0.297870957512837	0.8	-0.302352	1	0.764102
LUMICAN	MYPC1	0.610555	-0.1	0.880104871651475	-1	0.868051	0.207227
LUMICAN	BMP_6	0.573982	0.216193940861132	1	0.192659	0.930185	0.00710912
LUMICAN	CATHEPSIN_H	0.22789	-0.4	0.508373722434881	-1	0.51262	0.253633
LUMICAN	ROR1	0.439608	-0.0575742177120957	0.723952417114384	-1	0.714109	0.0834766
LUMICAN	CGA	0.123476	-0.8	0.483522882433421	-1	0.482528	0.593945
LUMICAN	FBLN3	0.198892	-0.209561481335768	1	-0.214176	1	0.315508
LUMICAN	MMP_8	-0.00359674	-0.346596342049682	0.6	-0.338764	1	0.988398
LUMICAN	FAM3B	-0.297978	-1	0.037253908151848	-1	0.0313016	0.0680078
LUMICAN	IFN_A_B_R1	0.603889	-0.1	0.880104871651475	-1	0.868051	0.238164
LUMICAN	HMGN1	-0.293042	-1	0.037253908151848	-1	0.0313016	0.0680078
LUMICAN	UB2G2	-0.223095	-0.560963650775894	0.5	-0.552537	1	0.338711
LUMICAN	QORL1	-0.0675848	-0.58605184731121	0.295804149123987	-0.500935	0.332858	0.756367
LUMICAN	PEDF	0.450592	0.0844473966106846	0.77850748114288	0.040795	0.745606	0.0370703
LUMICAN	CATF	0.000635473	-0.7	0.361574227142139	-1	0.356179	0.996133
LUMICAN	PLXB2	0.0657592	-0.277629609479702	0.9	-0.272652	1	0.733164
CD177	CD177	1	0.833937641882258	1	0.857868	1	2.911e-13
CD177	SMOC1	-0.262658	-0.8	-0.00229029944866674	-1	-0.00162551	0.0525391
CD177	PROTEIN_Z_INHIBITOR	0.0801497	-0.196278187498965	0.6	-0.199251	1	0.586211
CD177	FLRT2	0.0747582	-0.196278187498965	0.6	-0.199251	1	0.617148
CD177	FLRT3	0.162169	-0.0821923170477618	0.6	-0.0736932	1	0.16082
CD177	ISLR2	0.078238	-0.230342756418299	0.7	-0.223764	1	0.632617
CD177	VITRONECTIN	0.0947691	-0.181954798215692	0.6	-0.174515	1	0.454727
CD177	SEM5A	0.0474834	-0.272489630623181	0.32955115432187	-0.264847	0.325086	0.756367
CD177	LTBP4	-0.230968	-0.497256145078572	0.4	-0.503325	1	0.238164
CD177	S100A4	0.180109	-0.089703223603361	0.6	-0.0869987	1	0.153086
CD177	APOM	-0.0751086	-0.8	0.232158750168287	-1	0.224843	0.648086
CD177	IL_1_SRII	-0.0189876	-0.281461463512431	0.5	-0.27912	1	0.895586
CD177	C1QR1	-0.0523266	-0.354802253292427	0.231383985412325	-0.345977	0.228807	0.72543
CD177	H2B2E	-0.229629	-0.446113439984633	0.3	-0.438455	1	0.137617
CD177	H2A3	-0.302337	-0.543251209167379	0.2	-0.536456	1	0.269102
CD177	UCRP	-0.140119	-0.387723299991247	0.398124470526044	-0.386972	0.307527	0.369648
CD177	X_14_3_3E	0.256545	-0.0346749450066072	1	-0.0269449	1	0.0680078
CD177	MYOSTATIN	0.119149	-0.5	0.397982100248043	-1	0.404292	0.508867
CD177	COAGULATION_FACTOR_XI	-0.163838	-0.7	0.0886737942124979	-1	0.0879154	0.207227
CD177	TIMP_2	-0.217592	-0.478546899993421	0.3	-0.474339	1	0.261367
CD177	VEGF_SR3	0.0915015	-0.181954798215692	0.6	-0.174515	1	0.470195
CD177	C5	-0.0392098	-0.290614742886752	0.5	-0.290867	1	0.795039
CD177	APO_E	0.201876	-0.3	0.465105418065431	-1	0.458077	0.330977
CD177	CXCL16__SOLUBLE	0.0420485	-0.352104568848007	0.296792895654427	-0.344172	0.301001	0.787305
CD177	SCF_SR	-0.122782	-0.377594583090561	0.5	-0.372098	1	0.439258
CD177	TIMP_3	-0.19528	-0.7	0.0886737942124979	-1	0.0879154	0.153086
CD177	GFRA_2	0.0704279	-0.189199657136889	0.6	-0.185774	1	0.609414
CD177	X_6CKINE	0.124074	-0.4	0.374172062024178	-1	0.367353	0.423789
CD177	HMG_1	-0.225189	-0.478546899993421	0.3	-0.474339	1	0.222695
CD177	OPG	-0.0650153	-0.8	0.232158750168287	-1	0.224843	0.694492
CD177	B_ENDORPHIN	0.0518068	-0.261904663856924	0.391737599628401	-0.24832	0.396912	0.756367
CD177	FACTOR_I	0.311089	-0.2	0.549936078565039	-1	0.542117	0.199492
CD177	IGFBP_3	0.0299523	-0.5	0.293282811352613	-1	0.295286	0.84918
CD177	MYELOPEROXIDASE	-0.0988172	-0.6	0.181320438699851	-1	0.173945	0.439258
CD177	ANGIOPOIETIN_2	-0.31213	-0.587798566112391	0.3	-0.59104	1	0.222695
CD177	EPHRIN_A4	-0.106031	-0.411058091521354	0.5	-0.413007	1	0.586211
CD177	GP130__SOLUBLE	-0.143483	-0.39588062745189	0.198081366627486	-0.399863	0.200634	0.35418
CD177	HPV_E7_TYPE18	-0.103766	-0.411058091521354	0.5	-0.413007	1	0.593945
CD177	IL_1_R_ACP	0.0813288	-0.196278187498965	0.6	-0.199251	1	0.578477
CD177	MACROPHAGE_MANNOSE_RECEPT	0.026915	-0.5	0.293282811352613	-1	0.295286	0.864648
CD177	M_CSF_R	-0.0674425	-0.6	0.190915299165363	-1	0.193592	0.648086
CD177	P_CADHERIN	0.266289	-0.0346749450066072	1	-0.0269449	1	0.0680078
CD177	SUPAR	0.0566814	-0.191007977500998	0.443538380710996	-0.187348	0.458406	0.686758
CD177	TRKC	0.20757	-0.3	0.457014593953251	-1	0.447158	0.276836
CD177	BCMA	-0.176004	-0.7	0.0886737942124979	-1	0.0879154	0.153086
CD177	BONE_PROTEOGLYCAN_II	-0.184754	-1	0.126651469969023	-1	0.124555	0.207227
CD177	CK_MM	0.172769	-0.131065168437004	1	-0.129372	1	0.253633
CD177	ERBB1	0.351117	0.0453069262958125	0.67047574380083	0.0552357	0.656795	0.0216016
CD177	MIA	-0.183462	-0.6	0.0768528687945594	-1	0.0673528	0.129883
CD177	NPS_PLA2	-0.320842	-0.587798566112391	0.3	-0.59104	1	0.176289
CD177	PF_4	0.0508943	-0.266487894119104	0.386565274580833	-0.252813	0.388433	0.756367
CD177	PROTEIN_S	0.00653885	-0.6	0.309504041788945	-1	0.313556	0.97293
CD177	TECK	-0.0306212	-0.321896521762501	0.7	-0.32024	1	0.856914
CD177	THYROXINE_BINDING_GLOBULIN	0.0257372	-0.6	0.309504041788945	-1	0.313556	0.880117
CD177	TNFSF18	0.0613986	-0.196278187498965	0.6	-0.199251	1	0.686758
CD177	CNTFR_ALPHA	0.0938401	-0.196278187498965	0.6	-0.199251	1	0.516602
CD177	EMAP_2	0.106973	-0.5	0.381899845249617	-1	0.379358	0.53207
CD177	MICA	-0.102724	-0.358585820801339	0.4	-0.348798	1	0.516602
CD177	NADPH_P450_OXIDOREDUCTASE	0.149373	-0.15744584066891	0.493026949393977	-0.153615	0.485516	0.361914
CD177	SIGLEC_6	-0.268588	-0.9	0.0327502564631163	-1	0.0252627	0.0680078
CD177	SIGLEC_7	-0.0125655	-0.267182053854223	0.5	-0.258336	1	0.926523
CD177	APO_A_I	0.134858	-0.5	0.381899845249617	-0.327441	0.380257	0.385117
CD177	GDF_11_8	0.114831	-0.5	0.381899845249617	-1	0.379358	0.493398
CD177	HEMOPEXIN	-0.0331521	-0.265087853034025	0.4	-0.25356	1	0.802773
CD177	IL_16	0.019694	-0.5	0.293282811352613	-1	0.295286	0.90332
CD177	LACTOFERRIN	-0.175015	-0.7	0.0886737942124979	-1	0.0879154	0.153086
CD177	LAG_1	0.136644	-0.5	0.381899845249617	-0.235146	0.386832	0.377383
CD177	LD78_BETA	-0.0885708	-0.6	0.188000382394249	-1	0.183351	0.508867
CD177	APO_B	0.243693	-0.0868052048480434	0.536338992846277	-0.073208	0.536653	0.137617
CD177	CADHERIN_5	-0.0531546	-0.339929787765569	0.220833805008582	-0.347633	0.206983	0.709961
CD177	EDA	-0.0574306	-0.392859977677024	0.197438483479324	-0.402095	0.203907	0.702227
CD177	HAI_1	0.000407552	-0.5	0.271306697624286	-1	0.262324	0.996133
CD177	KALLIKREIN_11	-0.0066016	-0.3218965217625	0.7	-0.32024	1	0.97293
CD177	KALLIKREIN_8	0.187569	-0.131065168437004	1	-0.129372	1	0.191758
CD177	LIPOCALIN_2	-0.147102	-0.416038329997885	0.172869686456286	-0.416532	0.161623	0.330977
CD177	MET	0.0993939	-0.181954798215692	0.6	-0.174515	1	0.431523
CD177	SFRP_3	-0.328531	-0.5668863566918	0.3	-0.560313	1	0.10668
CD177	SPINT2	-0.135263	-0.411058091521354	0.5	-0.413007	1	0.446992
CD177	STIE_1	0.181446	-0.105569409216126	0.6	-0.103038	1	0.168555
CD177	WIF_1	-0.363238	-1	-0.0680263385631668	-1	-0.0714992	0.0216016
CD177	C5A	-0.0647176	-0.6	0.181320438699851	-1	0.173945	0.632617
CD177	KARYOPHERIN_A2	-0.12951	-0.411058091521354	0.5	-0.413007	1	0.470195
CD177	A1_ANTICHYMOTRYPSIN	-0.12171	-0.411058091521354	0.5	-0.413007	1	0.508867
CD177	C7	-0.338784	-0.587798566112391	0.3	-0.59104	1	0.0912109
CD177	CCL28	0.123424	-0.5	0.397982100248043	-1	0.404292	0.485664
CD177	HCC_1	0.0124786	-0.5	0.283284096010356	-1	0.278511	0.934258
CD177	MPIF_1	-0.0255709	-0.290614742886752	0.5	-0.290867	1	0.864648
CD177	SRANKL	-0.0159386	-0.3218965217625	0.7	-0.32024	1	0.926523
CD177	PAI_1	-0.00682066	-0.3218965217625	0.7	-0.32024	1	0.965195
CD177	APO_E3	0.206019	-0.4	0.477990785714383	-1	0.473898	0.307773
CD177	APO_E4	0.209497	-0.4	0.487422886969076	-1	0.489338	0.300039
CD177	FACTOR_D	-0.385482	-1	-0.0680263385631668	-1	-0.0714992	0.0216016
CD177	GROWTH_HORMONE_RECEPTOR	0.415022	-0.2	0.675927006516226	-1	0.671129	0.168555
CD177	PROPERDIN	0.0550266	-0.245732393421117	0.442658842418321	-0.234011	0.440092	0.740898
CD177	PROTEIN_C	0.0875841	-0.196278187498965	0.6	-0.199251	1	0.547539
CD177	SCGF_BETA	-0.326817	-0.554837101848445	0.2	-0.547957	1	0.114414
CD177	VCAM_1	-0.159493	-0.7	0.0886737942124979	-1	0.0879154	0.238164
CD177	CD36_ANTIGEN	0.219291	-0.3	0.457014593953251	-1	0.447158	0.207227
CD177	CONTACTIN_1	0.0549081	-0.221087021204016	0.384503440669919	-0.219145	0.379065	0.717695
CD177	EDAR	0.119867	-0.5	0.397982100248043	-1	0.404292	0.501133
CD177	ESAM	-0.0257258	-0.321896521762501	0.7	-0.32024	1	0.880117
CD177	GRO_A	0.0859742	-0.189199657136889	0.6	-0.185774	1	0.524336
CD177	HISTONE_H1_2	-0.317966	-0.554837101848445	0.2	-0.547957	1	0.168555
CD177	IL_1_SRI	-0.017761	-0.290614742886752	0.5	-0.290867	1	0.911055
CD177	IL_17_SR	0.00736511	-0.5	0.271306697624286	-1	0.262324	0.957461
CD177	IL_1RRP2	0.219811	-0.4	0.477990785714383	-1	0.473898	0.238164
CD177	LSAMP	-0.0434694	-0.296678922258308	0.308806135603136	-0.299205	0.317909	0.771836
CD177	MBL	-0.0113391	-0.275871399240308	0.5	-0.270339	1	0.934258
CD177	PD_L2	0.0303272	-0.5	0.273303815734194	-1	0.26674	0.825977
CD177	SIGLEC_9	0.113059	-0.4	0.328380867705395	-1	0.324548	0.40832
CD177	TGF_B_R_III	-0.0203184	-0.275871399240308	0.5	-0.270339	1	0.887852
CD177	A2_ANTIPLASMIN	0.225772	-0.4	0.487422886969076	-1	0.489338	0.222695
CD177	CALPASTATIN	0.232277	-0.4	0.487422886969076	-1	0.489338	0.191758
CD177	CK_B_8_1	0.167838	-0.089703223603361	0.6	-0.0869987	1	0.176289
CD177	DC_SIGN	0.112906	-0.4	0.365813810489039	-1	0.358108	0.470195
CD177	DC_SIGNR	0.0700976	-0.230342756418299	0.7	-0.223764	1	0.663555
CD177	IL_19	0.0187448	-0.6	0.309504041788945	-1	0.313556	0.911055
CD177	I_TAC	0.128744	-0.4	0.374172062024178	-1	0.367353	0.400586
CD177	MIP_1A	0.0698686	-0.196278187498965	0.6	-0.199251	1	0.640352
CD177	MRC2	0.0192908	-0.5	0.283284096010356	-1	0.278511	0.895586
CD177	PARC	-0.0631111	-0.6	0.190915299165363	-1	0.193592	0.671289
CD177	RESISTIN	-0.0924736	-0.6	0.188000382394249	-1	0.183351	0.493398
CD177	TRYPSIN	0.130609	-0.5	0.381899845249617	-1	0.379358	0.40832
CD177	VWF	-0.310658	-0.587798566112391	0.3	-0.59104	1	0.23043
CD177	HAPTOGLOBIN__MIXED_TYPE	0.0921486	-0.181954798215692	0.6	-0.174515	1	0.470195
CD177	BAFF	0.158309	-0.131065168437004	1	-0.129372	1	0.323242
CD177	C9	-0.202445	-0.478546899993421	0.3	-0.474339	1	0.338711
CD177	CATHEPSIN_B	0.0238159	-0.5	0.293282811352613	-1	0.295286	0.880117
CD177	IGM	0.0440618	-0.268987397154585	0.284937912803165	-0.245654	0.287137	0.748633
CD177	IL_18_BPA	-0.291635	-0.8	-0.00229029944866674	-1	-0.00162551	0.0525391
CD177	LBP	-0.0574741	-0.384958197578788	0.194743668895677	-0.419217	0.187772	0.686758
CD177	COAGULATION_FACTOR_XA	0.0878015	-0.189199657136889	0.6	-0.185774	1	0.516602
CD177	TIG2	0.0290348	-0.5	0.283284096010356	-1	0.278511	0.841445
CD177	TNF_SR_II	-0.0796379	-0.8	0.232158750168287	-1	0.224843	0.624883
CD177	SIGLEC_3	-0.00214115	-0.281461463512431	0.5	-0.27912	1	0.988398
CD177	IDUA	-0.0808451	-0.6	0.190915299165363	-1	0.193592	0.578477
CD177	AMYLOID_PRECURSOR_PROTEIN	0.00651222	-0.6	0.309504041788945	-1	0.313556	0.97293
CD177	ASAHL	0.0517246	-0.196987119964759	0.335064646960461	-0.193482	0.339922	0.702227
CD177	ATS13	0.162275	-0.131065168437004	1	-0.129372	1	0.300039
CD177	CARBONIC_ANHYDRASE_IV	-0.12571	-0.411058091521354	0.5	-0.413007	1	0.493398
CD177	CATHEPSIN_A	-0.0943109	-0.8	0.232158750168287	-1	0.224843	0.563008
CD177	CATHEPSIN_S	0.0402277	-0.366538302084056	0.326102358884856	-0.341123	0.326792	0.810508
CD177	COAGULATION_FACTOR_VII	0.175009	-0.105569409216125	0.6	-0.103038	1	0.168555
CD177	C2	-0.00953373	-0.281461463512431	0.5	-0.27912	1	0.949727
CD177	GRANULYSIN	0.0286243	-0.5	0.283284096010356	-1	0.278511	0.841445
CD177	HPLN1	-0.246056	-0.517145986196463	0.160265674069397	-0.519739	0.133616	0.16082
CD177	IDS	0.29771	-0.0346749450066071	1	-0.0269449	1	0.0680078
CD177	KALLIKREIN_12	-0.133643	-0.411058091521354	0.5	-0.413007	1	0.454727
CD177	LYVE1	-0.0339384	-0.290614742886752	0.5	-0.290867	1	0.825977
CD177	ASAH2	0.219121	-0.3	0.465105418065431	-1	0.458077	0.238164
CD177	NIDOGEN	-0.237723	-0.457307417431365	0.3	-0.450127	1	0.114414
CD177	PIGR	0.0639313	-0.196278187498965	0.6	-0.199251	1	0.671289
CD177	SEMAPHORIN_3A	-0.152836	-0.48342587622786	0.168253789246271	-0.464889	0.170252	0.361914
CD177	WFKN2	-0.100887	-0.370692014424462	0.4	-0.361114	1	0.547539
CD177	BGH3	-0.112661	-0.387323543907175	0.5	-0.385565	1	0.516602
CD177	C1R	0.262043	-0.0346749450066073	1	-0.0269449	1	0.0680078
CD177	CD109	-0.0448993	-0.348729626914597	0.33241176167041	-0.341112	0.320302	0.795039
CD177	CD23	0.0425856	-0.332950683598042	0.297987418669957	-0.3298	0.303098	0.77957
CD177	CD48	-0.177736	-1	0.126651469969023	-1	0.124555	0.245898
CD177	CD5L	0.0465861	-0.27870179858671	0.322909996671871	-0.272871	0.320592	0.764102
CD177	CNTN2	-0.0866368	-0.6	0.190915299165363	-1	0.193592	0.547539
CD177	CONTACTIN_4	-0.0445679	-0.282849652192899	0.287014401723691	-0.28337	0.265848	0.748633
CD177	CONTACTIN_5	-0.0599626	-0.557258523038239	0.2346578169	-0.500635	0.22811	0.717695
CD177	CYTF	-0.266647	-0.8	-0.00229029944866674	-1	-0.00162551	0.0525391
CD177	CYSTATIN_M	-0.0659697	-0.6	0.188000382394249	-1	0.183351	0.640352
CD177	FCG2A	-0.0444667	-0.282196798174067	0.231267166733835	-0.271936	0.229118	0.72543
CD177	FCG2B	-0.167519	-0.6	0.0768528687945594	-1	0.0673528	0.129883
CD177	FCG3B	-0.0424488	-0.282456728640853	0.384314837621446	-0.285574	0.311909	0.771836
CD177	FCN2	0.044063	-0.277626455674373	0.295745424168228	-0.263	0.298715	0.756367
CD177	GFRA_1	0.000292421	-0.6	0.309504041788945	-1	0.313556	0.996133
CD177	HEPARIN_COFACTOR_II	0.113262	-0.4	0.351655600932121	-1	0.342502	0.439258
CD177	LRIG3	0.435051	-0.1	0.631913712846607	0.0828971	0.632547	0.0448047
CD177	MATN2	-0.137643	-0.387323543907175	0.5	-0.385565	1	0.385117
CD177	RGMB	-0.157259	-0.507348511261708	0.102113805199059	-0.523391	0.104397	0.276836
CD177	RGM_C	-0.0344122	-0.321896521762501	0.7	-0.32024	1	0.841445
CD177	TFPI	-0.0303998	-0.290614742886752	0.5	-0.290867	1	0.841445
CD177	TSP4	-0.16371	-1	0.126651469969023	-1	0.124555	0.307773
CD177	AMINOACYLASE_1	-0.0253097	-0.281461463512431	0.5	-0.27912	1	0.864648
CD177	ANTITHROMBIN_III	0.27349	-0.00638211331109207	0.8	-0.00752932	1	0.0525391
CD177	CARBONIC_ANHYDRASE_6	-0.125747	-0.358585820801339	0.4	-0.348798	1	0.377383
CD177	CDK5_P35	-0.101487	-0.411058091521354	0.5	-0.413007	1	0.60168
CD177	CATHEPSIN_V	0.234488	-0.280373946390481	0.488665184461887	-0.189355	0.495031	0.176289
CD177	DKK_4	-0.188034	-0.6	0.0829311949406069	-1	0.0794865	0.145352
CD177	ECM1	-0.0260239	-0.281461463512431	0.5	-0.27912	1	0.856914
CD177	FETUB	0.0689876	-0.174363328420733	0.5	-0.165752	1	0.586211
CD177	KALLIKREIN_7	0.0157344	-0.5	0.293282811352613	-1	0.295286	0.918789
CD177	PAK3	-0.037787	-0.321896521762501	0.7	-0.32024	1	0.825977
CD177	PK3CG	-0.0828271	-0.8	0.232158750168287	-1	0.224843	0.609414
CD177	TPSB2	-0.0928962	-0.6	0.188000382394249	-1	0.183351	0.485664
CD177	BSP	-0.47235	-1	-0.185096385616656	-1	-0.179151	0.00389095
CD177	CAMK1D	-0.189733	-1	0.126651469969023	-1	0.124555	0.184023
CD177	CD30_LIGAND	-0.00187758	-0.290614742886752	0.5	-0.290867	1	0.988398
CD177	EPHA1	0.0411489	-0.384183464801389	0.294792310445262	-0.3834	0.297598	0.787305
CD177	GRANZYME_A	0.00330523	-0.5	0.293282811352613	-1	0.295286	0.980664
CD177	IL_18_RA	-0.0457856	-0.306029603104423	0.283527764503391	-0.309003	0.281054	0.764102
CD177	IR	0.0863393	-0.189199657136889	0.6	-0.185774	1	0.524336
CD177	KALLISTATIN	0.222961	-0.3	0.465105418065431	-1	0.458077	0.214961
CD177	PDGF_RB	0.149719	-0.091966628210277	0.435860955549022	-0.0816218	0.453677	0.238164
CD177	PGCB	-0.213888	-0.466352635151118	0.4	-0.459835	1	0.261367
CD177	SE_SELECTIN	0.0566151	-0.183249563973002	0.445094640445453	-0.174515	1	0.671289
CD177	THROMBOSPONDIN_1	-0.048518	-0.36795365129668	0.291625923959191	-0.358879	0.287374	0.771836
CD177	ANGIOTENSINOGEN	-0.0187854	-0.3218965217625	0.7	-0.32024	1	0.911055
CD177	CATALASE	-0.227285	-0.497256145078572	0.4	-0.503325	1	0.253633
CD177	GCP_2	0.0564262	-0.238702502183226	0.476540918091439	-0.228404	0.476483	0.733164
CD177	LYMPHOTOXIN_A1_B2	0.408982	-0.2	0.675927006516226	-1	0.671129	0.199492
CD177	MDC	0.200629	-0.3	0.465105418065431	-1	0.458077	0.338711
CD177	MIP_5	-0.159005	-0.6	0.0732002509894662	-1	0.0630095	0.153086
CD177	PROTEINASE_3	-0.21506	-0.478546899993421	0.3	-0.474339	1	0.276836
CD177	TAFI	0.0122548	-0.5	0.273303815734194	-1	0.26674	0.934258
CD177	TARC	0.0724018	-0.196278187498965	0.6	-0.199251	1	0.624883
CD177	TGF_B3	-0.372331	-0.9	-0.102409805037354	-1	-0.100407	0.0138672
CD177	TSH	-0.0826784	-0.6	0.190915299165363	-1	0.193592	0.563008
CD177	DKK1	-0.102768	-0.377594583090561	0.5	-0.372098	1	0.547539
CD177	A2_HS_GLYCOPROTEIN	0.0742336	-0.230342756418299	0.7	-0.223764	1	0.648086
CD177	ARYLSULFATASE_A	0.0961906	-0.196278187498965	0.6	-0.199251	1	0.508867
CD177	BMP10	-0.0400752	-0.323102700134994	0.495380654289238	-0.321789	0.445872	0.810508
CD177	CAMK1	0.028672	-0.5	0.293282811352613	-1	0.295286	0.856914
CD177	CHITOTRIOSIDASE_1	0.0353562	-0.6	0.309504041788945	-1	0.313556	0.833711
CD177	CHL1	0.0168751	-0.5	0.273303815734194	-1	0.26674	0.90332
CD177	DKK3	-0.265089	-0.8	-0.00229029944866674	-1	-0.00162551	0.0525391
CD177	ENDOTHELIN_CONVERTING_1	0.0723395	-0.181954798215692	0.6	-0.174515	1	0.578477
CD177	FCN1	0.292347	0.011176648601517	0.7	0.018129	1	0.0370703
CD177	GNS	-0.0801104	-0.6	0.190915299165363	-1	0.193592	0.578477
CD177	HGFA	-0.0651386	-0.6	0.176314003803791	-1	0.166815	0.609414
CD177	MP2K2	-0.385464	-0.9	-0.102409805037354	-1	-0.100407	0.0138672
CD177	NID2	-0.250048	-0.519671920868696	0.0129222083544819	-0.546157	0.00165717	0.0525391
CD177	OLR1	-0.202765	-0.478546899993421	0.3	-0.474339	1	0.338711
CD177	RAP	-0.209494	-0.466352635151118	0.4	-0.459835	1	0.28457
CD177	VEGF_SR2	0.193336	-0.0897032236033609	0.6	-0.0869987	1	0.153086
CD177	COMPLEMENT_FACTOR_H_5	-0.199222	-0.7	0.0886737942124979	-1	0.0879154	0.153086
CD177	IGF_II_RECEPTOR	0.0606078	-0.172052093347554	0.6	-0.161284	1	0.624883
CD177	KALLIKREIN_14	-0.196555	-1	0.126651469969023	-1	0.124555	0.184023
CD177	ANGIOSTATIN	0.00547862	-0.6	0.309504041788945	-1	0.313556	0.97293
CD177	CK_MB	0.238002	-0.158003620761305	0.496804133224911	-0.122996	0.508466	0.16082
CD177	P27KIP1	-0.254601	-0.571532158414685	0.0758145631155921	-0.564114	0.0606709	0.122148
CD177	PYY	0.147469	-0.167385770437309	0.48064165665621	-0.163542	0.469212	0.369648
CD177	STX1A	-0.188894	-1	0.126651469969023	-1	0.124555	0.191758
CD177	STIE_2	-0.0916208	-0.8	0.232158750168287	-1	0.224843	0.570742
CD177	CARBONIC_ANHYDRASE_III	-0.0318887	-0.290614742886752	0.5	-0.290867	1	0.833711
CD177	CYSTATIN_S	-0.119159	-0.411058091521354	0.5	-0.413007	1	0.524336
CD177	CYTD	0.234398	-0.3	0.465105418065431	-1	0.458077	0.145352
CD177	ENDOCAN	-0.261858	-0.69305392515872	0.036894072171289	-0.711559	0.025919	0.0834766
CD177	PPAC	-0.0388963	-0.281461463512431	0.5	-0.27912	1	0.787305
CD177	NAGK	-0.202068	-0.497256145078572	0.4	-0.503325	1	0.369648
CD177	SRAGE	0.0324438	-0.5	0.283284096010356	-1	0.278511	0.825977
CD177	BPI	-0.357778	-0.797486107577697	-0.0649635580777189	-0.707251	-0.0638046	0.0216016
CD177	C6	0.203806	-0.4	0.477990785714383	-1	0.473898	0.315508
CD177	FACTOR_B	0.245174	-0.0788917964266299	0.548821533769	-0.0639802	0.546213	0.129883
CD177	IGE	0.284825	-0.0346749450066071	1	-0.0269449	1	0.0680078
CD177	IL_17E	0.190031	-0.0825153112671283	0.6	-0.0753104	1	0.137617
CD177	IL_6_SRA	0.0971876	-0.181954798215692	0.6	-0.174515	1	0.439258
CD177	NEUROTROPHIN_3	0.152976	-0.138645998849676	0.572392844179769	-0.137291	0.536689	0.346445
CD177	PAPP_A	-0.193556	-0.7	0.0971406247248577	-1	0.099473	0.16082
CD177	PLASMINOGEN	-0.0909001	-0.6	0.188000382394249	-1	0.183351	0.501133
CD177	PREKALLIKREIN	0.163758	-0.0788330955644956	0.6	-0.0681	1	0.129883
CD177	ALPHA_1_ANTICHYMOTRYPSIN	-0.350476	-0.636657241113329	-0.0771852017280037	-0.648073	-0.0883332	0.0138672
CD177	P_SELECTIN	0.097147	-0.181954798215692	0.6	-0.174515	1	0.439258
CD177	TENASCIN	-0.00702069	-0.267182053854223	0.5	-0.258336	1	0.957461
CD177	FACTOR_H	0.198945	-0.131065168437004	1	-0.129372	1	0.191758
CD177	MMP_2	0.00241913	-0.5	0.273303815734194	-1	0.26674	0.988398
CD177	TRANSFERRIN	0.0102208	-0.6	0.309504041788945	-1	0.313556	0.949727
CD177	HISTONE_H2A_Z	-0.300295	-0.554837101848445	0.2	-0.547957	1	0.269102
CD177	IGF_I_SR	0.0435163	-0.299953902276755	0.300190300129805	-0.311187	0.306855	0.77957
CD177	IL_1_R4	-0.273285	-0.8	-0.00229029944866674	-1	-0.00162551	0.0525391
CD177	NCAM_L1	0.0251004	-0.5	0.293282811352613	-1	0.295286	0.872383
CD177	CYTT	0.124795	-0.4	0.365813810489039	-1	0.358108	0.400586
CD177	BOC	0.0507455	-0.267235337708771	0.385721760077016	-0.253568	0.38714	0.756367
CD177	SAA	-0.130314	-0.358585820801339	0.4	-0.348798	1	0.35418
CD177	CRP	-0.243468	-0.500671762839477	0.198921762399569	-0.510061	0.183763	0.176289
CD177	SICAM_1	-0.0264738	-0.275871399240308	0.5	-0.270339	1	0.84918
CD177	MSP	-0.169351	-0.6	0.0829311949406069	-1	0.0794865	0.145352
CD177	SP_D	-0.162339	-0.7	0.0971406247248577	-1	0.099473	0.253633
CD177	COLLECTIN_KIDNEY_1	0.0381405	-0.5	0.283284096010356	-1	0.278511	0.795039
CD177	ENPP7	0.111115	-0.4	0.374172062024178	-1	0.367353	0.493398
CD177	ENTP5	-0.0628725	-0.6	0.190915299165363	-1	0.193592	0.671289
CD177	FCRL3	0.0235625	-0.6	0.309504041788945	-1	0.313556	0.887852
CD177	MFGM	-0.159971	-0.59813185762475	0.131551310154755	-0.538757	0.133905	0.330977
CD177	PCSK7	0.0673427	-0.196278187498965	0.6	-0.199251	1	0.65582
CD177	SPARCL1	0.0700631	-0.189199657136889	0.6	-0.185774	1	0.617148
CD177	TGM3	-0.196458	-1	0.126651469969023	-1	0.124555	0.184023
CD177	TROPOMYOSIN_2	-0.0523862	-0.355246467592383	0.230909067354012	-0.346417	0.228467	0.72543
CD177	ZAP70	-0.0607867	-0.6	0.190915299165363	-1	0.193592	0.679023
CD177	C1_ESTERASE_INHIBITOR	0.164173	-0.105569409216126	0.6	-0.103038	1	0.23043
CD177	C4	0.0947431	-0.196278187498965	0.6	-0.199251	1	0.508867
CD177	C5B__6_COMPLEX	0.0553224	-0.218218902362045	0.387569621349561	-0.217223	0.383826	0.717695
CD177	IL_5_RA	0.167225	-0.0825153112671283	0.6	-0.0753104	1	0.153086
CD177	KININOGEN__HMW	0.0317987	-0.6	0.309504041788945	-1	0.313556	0.84918
CD177	NCAM_120	0.0634934	-0.174363328420733	0.5	-0.165752	1	0.624883
CD177	SCGF_ALPHA	-0.244529	-0.471776975931137	0.0744353627197138	-0.477514	0.0286346	0.0757422
CD177	BSSP4	-0.170718	-1	0.126651469969023	-1	0.124555	0.276836
CD177	BST1	0.163534	-0.0716885436943722	0.6	-0.0603904	1	0.129883
CD177	CDON	0.221851	-0.3	0.465105418065431	-1	0.458077	0.222695
CD177	CLUSTERIN	-0.26557	-0.8	-0.00229029944866674	-1	-0.00162551	0.0525391
CD177	EMR2	-0.169356	-0.7	0.0971406247248577	-1	0.099473	0.214961
CD177	FUCOSYLTRANSFERASE_3	-0.183439	-0.7	0.0971406247248577	-1	0.099473	0.16082
CD177	FUT5	-0.0631396	-0.6	0.181320438699851	-1	0.173945	0.640352
CD177	HDGR2	-0.273623	-0.9	0.0327502564631163	-1	0.0252627	0.0680078
CD177	IL_34	-0.0883354	-0.8	0.232158750168287	-1	0.224843	0.586211
CD177	KYNU	0.00370594	-0.5	0.293282811352613	-1	0.295286	0.980664
CD177	PLXC1	-0.0555773	-0.420389270969285	0.256486840699349	-0.411482	0.246564	0.740898
CD177	SLIK5	-0.0234933	-0.281461463512431	0.5	-0.27912	1	0.872383
CD177	PH	-0.116133	-0.377594583090561	0.5	-0.372098	1	0.47793
CD177	APO_D	-0.0927632	-0.6	0.188000382394249	-1	0.183351	0.493398
CD177	AFAMIN	0.192964	-0.089703223603361	0.6	-0.0869987	1	0.153086
CD177	GELSOLIN	-0.0193033	-0.281461463512431	0.5	-0.27912	1	0.895586
CD177	C34_GP41_HIV_FRAGMENT	-0.0248576	-0.267182053854223	0.5	-0.258336	1	0.856914
CD177	PERL	0.0459047	-0.249695887514582	0.290297783402196	-0.228921	0.29654	0.733164
CD177	ITI_HEAVY_CHAIN_H4	-0.0954223	-0.6	0.188000382394249	-1	0.183351	0.47793
CD177	TXD12	0.0167981	-0.4	0.25980097342545	-1	0.249533	0.895586
CD177	SL_SELECTIN	-0.107929	-0.411058091521354	0.5	-0.413007	1	0.570742
CD177	BMPR1A	-0.0550147	-0.409217423958845	0.259287349068124	-0.405631	0.249212	0.740898
CD177	TRKB	0.178575	-0.0897032236033609	0.6	-0.0869987	1	0.153086
CD177	ANGIOGENIN	0.0526857	-0.204918619600398	0.366769115006292	-0.204256	0.358409	0.709961
CD177	COAGULATION_FACTOR_IX	-0.026507	-0.290614742886752	0.5	-0.290867	1	0.864648
CD177	COAGULATION_FACTOR_X	0.0924214	-0.189199657136889	0.6	-0.185774	1	0.493398
CD177	COAGULATION_FACTOR_V	-0.153935	-0.489624822642705	0.162602559157332	-0.472196	0.163637	0.35418
CD177	ENDOGLIN	0.140959	-0.183084539351277	0.385626057836397	-0.170266	0.384625	0.330977
CD177	HCC_4	-0.0993342	-0.5	0.16910369777674	-1	0.160273	0.392852
CD177	HEMOGLOBIN	-0.104845	-0.411058091521354	0.5	-0.413007	1	0.586211
CD177	MIP_3B	0.017577	-0.6	0.309504041788945	-1	0.313556	0.918789
CD177	MIS	0.259981	0.0215180849297571	0.6	0.0322634	1	0.0293359
CD177	STANNIOCALCIN_1	-0.114402	-0.387323543907175	0.5	-0.385565	1	0.508867
CD177	ANNEXIN_I	-0.00264764	-0.275871399240308	0.5	-0.270339	1	0.988398
CD177	ANNEXIN_II	0.0922612	-0.230342756418299	0.7	-0.223764	1	0.563008
CD177	ARMEL	0.101232	-0.5	0.397982100248043	-1	0.404292	0.593945
CD177	ARTS1	0.179203	-0.089703223603361	0.6	-0.0869987	1	0.153086
CD177	CARBONIC_ANHYDRASE_I	-0.252625	-0.558957720566534	0.0864100944543675	-0.551246	0.0728349	0.129883
CD177	CATZ	0.0336118	-0.5	0.293282811352613	-1	0.295286	0.825977
CD177	DERM	-0.246184	-0.494211221024134	0.0804597217830312	-0.504274	0.0597166	0.10668
CD177	ELAFIN	-0.272343	-0.9	0.0327502564631163	-1	0.0252627	0.0680078
CD177	ERP29	0.02312	-0.5	0.293282811352613	-1	0.295286	0.880117
CD177	FIBRINOGEN_G_CHAIN_DIMER	-0.265451	-0.9	0.0327502564631163	-1	0.0252627	0.0680078
CD177	GP1BA	-0.132961	-0.370692014424462	0.4	-0.361114	1	0.361914
CD177	GPC5	-0.0531526	-0.392573799712472	0.268556411768685	-0.389096	0.258562	0.756367
CD177	GRN	-0.288394	-0.7	-0.008632141645632	-1	-0.0112863	0.0448047
CD177	HRG	0.0232851	-0.6	0.309504041788945	-1	0.313556	0.887852
CD177	LG3BP	-0.0211947	-0.281461463512431	0.5	-0.27912	1	0.887852
CD177	MN_SOD	0.0971235	-0.189199657136889	0.6	-0.185774	1	0.470195
CD177	PAFAH	0.0597832	-0.196278187498965	0.6	-0.199251	1	0.694492
CD177	SCD163	0.0416983	-0.368673907436049	0.272098904579495	-0.378436	0.262791	0.756367
CD177	SEPR	0.0872688	-0.196278187498965	0.6	-0.199251	1	0.547539
CD177	TRYPSIN_2	0.0361617	-0.5	0.293282811352613	-1	0.295286	0.818242
CD177	TSG_6	-0.23049	-0.457307417431365	0.3	-0.450127	1	0.16082
CD177	CLM6	-0.0650969	-0.6	0.190915299165363	-1	0.193592	0.65582
CD177	DAF	-0.114207	-0.411058091521354	0.5	-0.413007	1	0.547539
CD177	GPNMB	-0.117564	-0.411058091521354	0.5	-0.413007	1	0.53207
CD177	IL_17B_R	-0.293761	-0.9	0.0327502564631163	-1	0.0252627	0.0680078
CD177	IL_22BP	0.151956	-0.143971322559715	0.543195003977891	-0.141642	0.517242	0.346445
CD177	IL_23_R	0.197925	-0.131065168437004	1	-0.129372	1	0.191758
CD177	ILT_2	-0.0052768	-0.251566161812256	0.4	-0.240283	1	0.965195
CD177	ILT_4	0.121129	-0.4	0.374172062024178	-1	0.367353	0.439258
CD177	JAG1	0.0393809	-0.5	0.273303815734194	-0.375568	0.267538	0.771836
CD177	LAG_3	0.015229	-0.6	0.309504041788945	-1	0.313556	0.926523
CD177	MICB	-0.300235	-0.5668863566918	0.3	-0.560313	1	0.261367
CD177	NOGO_RECEPTOR	0.0235804	-0.5	0.271306697624286	-1	0.262324	0.864648
CD177	NOTCH_1	-0.0902815	-0.8	0.232158750168287	-1	0.224843	0.578477
CD177	NOTCH_3	-0.220293	-0.466352635151118	0.4	-0.459835	1	0.222695
CD177	NR_CAM	0.101772	-0.5	0.397982100248043	-1	0.404292	0.586211
CD177	NRX3B	-0.078989	-0.8	0.232158750168287	-1	0.224843	0.632617
CD177	SEM6B	-0.0429784	-0.295597434988528	0.32610273267946	-0.297267	0.329985	0.77957
CD177	SICAM_5	0.0147116	-0.5	0.283284096010356	-1	0.278511	0.918789
CD177	SIG14	-0.112592	-0.377594583090561	0.5	-0.372098	1	0.493398
CD177	SREC_I	0.136276	-0.4	0.374172062024178	-1	0.367353	0.35418
CD177	TCCR	-0.147417	-0.452845985485554	0.196131752228102	-0.436385	0.213622	0.385117
CD177	UNC5H3	-0.0655094	-0.8	0.232158750168287	-1	0.224843	0.694492
CD177	UNC5H4	-0.074398	-0.6	0.190915299165363	-1	0.193592	0.609414
CD177	PCSK9	0.223116	-0.4	0.477990785714383	-1	0.473898	0.214961
CD177	DRAK2	-0.188154	-1	0.126651469969023	-1	0.124555	0.191758
CD177	TYK2	0.106008	-0.5	0.381899845249617	-1	0.379358	0.539805
CD177	EOTAXIN	-0.0249586	-0.290614742886752	0.5	-0.290867	1	0.872383
CD177	COAGULATION_FACTOR_IXAB	-0.00631216	-0.321896521762501	0.7	-0.32024	1	0.97293
CD177	B7_2	-0.137033	-0.387323543907175	0.5	-0.385565	1	0.385117
CD177	CALGRANULIN_B	-0.149391	-0.440214726737122	0.0951398854787503	-0.428157	0.100685	0.269102
CD177	CASPASE_10	0.0775147	-0.196278187498965	0.6	-0.199251	1	0.60168
CD177	IL_1RA	0.153776	-0.134472344544168	0.595276277770931	-0.134009	0.559195	0.338711
CD177	OMD	-0.140125	-0.380535401214102	0.181598238401359	-0.372342	0.178868	0.323242
CD177	SEMAPHORIN_3E	-0.0272344	-0.275871399240308	0.5	-0.270339	1	0.84918
CD177	SET	-0.116236	-0.411058091521354	0.5	-0.413007	1	0.53207
CD177	FAS__SOLUBLE	-0.213767	-0.478546899993421	0.3	-0.474339	1	0.28457
CD177	SLEPTIN_R	0.0539158	-0.188131775216351	0.345864274753156	-0.183383	0.33533	0.679023
CD177	SHPS1	-0.0766564	-0.6	0.181320438699851	-1	0.173945	0.563008
CD177	TROPONIN_I__SKELETAL	-0.0120005	-0.321896521762501	0.7	-0.32024	1	0.941992
CD177	CNDP1	0.151855	-0.0973650072961207	0.47259694564895	-0.0963012	0.47131	0.269102
CD177	COLEC12	0.0955125	-0.189199657136889	0.6	-0.185774	1	0.47793
CD177	CYTN	-0.0296138	-0.281461463512431	0.5	-0.27912	1	0.841445
CD177	FICOLIN_3	0.0483619	-0.266407411006141	0.336053389866019	-0.257779	0.329749	0.748633
CD177	H6ST1	0.0310568	-0.6	0.309504041788945	-1	0.313556	0.856914
CD177	RBP	0.00717882	-0.5	0.283284096010356	-1	0.278511	0.965195
CD177	RGMA	-0.00586292	-0.290614742886752	0.5	-0.290867	1	0.97293
CD177	SICAM_2	-0.0415014	-0.330678993763063	0.389284356912027	-0.327105	0.377899	0.810508
CD177	SLAF7	-0.218243	-0.466352635151118	0.4	-0.459835	1	0.23043
CD177	CATHEPSIN_D	0.0830735	-0.230342756418299	0.7	-0.223764	1	0.609414
CD177	EGF	-0.0407852	-0.290765938180772	0.458255316163264	-0.290867	1	0.787305
CD177	BFGF_R	-0.114182	-0.377594583090561	0.5	-0.372098	1	0.485664
CD177	CRIPTO	-0.0244974	-0.321896521762501	0.7	-0.32024	1	0.887852
CD177	EPO	0.135146	-0.316238322930583	0.40051709896166	-0.320986	0.407519	0.431523
CD177	NG36	-0.131013	-0.411058091521354	0.5	-0.413007	1	0.462461
CD177	X_3HAO	0.0638622	-0.196278187498965	0.6	-0.199251	1	0.671289
CD177	FERRITIN	0.047254	-0.274077722274593	0.327853394846983	-0.266813	0.323913	0.756367
CD177	TNF_A	-0.146013	-0.40693468208606	0.180461858197539	-0.411123	0.171252	0.338711
CD177	CREL1	0.0379102	-0.4	0.253169200589453	-1	0.241177	0.756367
CD177	LECTIN__MANNOSE_2	-0.0172597	-0.321896521762501	0.7	-0.32024	1	0.918789
CD177	LRP1B	0.155739	-0.131065168437004	1	-0.129372	1	0.330977
CD177	MYPC1	0.215841	-0.4	0.477990785714383	-1	0.473898	0.253633
CD177	BMP_6	-0.10417	-0.411058091521354	0.5	-0.413007	1	0.593945
CD177	CATHEPSIN_H	0.169276	-0.0825153112671283	0.6	-0.0753104	1	0.137617
CD177	ROR1	0.0218351	-0.5	0.293282811352613	-1	0.295286	0.887852
CD177	CGA	-0.103342	-0.411058091521354	0.5	-0.413007	1	0.593945
CD177	FBLN3	-0.176724	-1	0.126651469969023	-1	0.124555	0.245898
CD177	MMP_8	-0.181863	-0.7	0.0886737942124979	-1	0.0879154	0.153086
CD177	FAM3B	0.0377316	-0.5	0.273303815734194	-1	0.26674	0.787305
CD177	IFN_A_B_R1	0.360743	0.103287314748758	0.8	0.101703	1	0.0138672
CD177	HMGN1	-0.016503	-0.275871399240308	0.5	-0.270339	1	0.911055
CD177	UB2G2	0.0643453	-0.196278187498965	0.6	-0.199251	1	0.671289
CD177	QORL1	0.134779	-0.350725623908724	0.399352712686164	-0.345012	0.40622	0.431523
CD177	PEDF	0.125842	-0.5	0.381899845249617	-1	0.379358	0.431523
CD177	CATF	0.178541	-0.105569409216126	0.6	-0.103038	1	0.168555
CD177	PLXB2	-0.0671414	-0.6	0.190915299165363	-1	0.193592	0.648086
SMOC1	SMOC1	1	0.73948676329311	1	0.780581	1	3.20144e-12
SMOC1	PROTEIN_Z_INHIBITOR	-0.219597	-0.522155108901413	0.5	-0.520135	1	0.307773
SMOC1	FLRT2	0.508273	-0.2	0.771848043911933	-1	0.762777	0.222695
SMOC1	FLRT3	0.523182	0	0.731866883882325	-1	0.727001	0.122148
SMOC1	ISLR2	0.227208	-0.7	0.551400858806693	-1	0.542943	0.307773
SMOC1	VITRONECTIN	0.105526	-0.5	0.393019405482449	-1	0.398467	0.563008
SMOC1	SEM5A	0.299822	-0.0595366680875356	0.8	-0.0488566	1	0.0834766
SMOC1	LTBP4	0.743724	0.395563014133805	0.970011619609566	-1	0.928068	0.0680078
SMOC1	S100A4	0.227163	-0.4	0.491987819915566	-1	0.494476	0.23043
SMOC1	APOM	0.427364	-0.3	0.710969465879997	-1	0.711638	0.137617
SMOC1	IL_1_SRII	0.375899	0.0778742461592292	0.9	0.0825115	1	0.0138672
SMOC1	C1QR1	0.354498	0.0270745778354125	0.68236769755798	0.0405029	0.679411	0.0216016
SMOC1	H2B2E	0.473469	0.206165929020476	0.9	0.211121	1	0.00111197
SMOC1	H2A3	0.306791	-0.3	0.573688970959904	-1	0.568673	0.222695
SMOC1	UCRP	-0.327836	-0.599668868584848	0.4	-0.60731	1	0.168555
SMOC1	X_14_3_3E	0.313127	-0.5	0.632922252979229	-1	0.629753	0.245898
SMOC1	MYOSTATIN	0.676592	0.348963740810017	1	0.335543	1	0.000962388
SMOC1	COAGULATION_FACTOR_XI	0.0366084	-0.460573288773867	0.306905079446555	-0.364414	0.319491	0.825977
SMOC1	TIMP_2	0.423595	-0.3	0.683556579637378	-1	0.683704	0.129883
SMOC1	VEGF_SR3	0.154854	-0.149466149847063	0.482948323547998	-0.127399	0.516072	0.323242
SMOC1	C5	-0.294336	-1	0.0526060831450231	-1	0.043638	0.0834766
SMOC1	APO_E	0.167329	-0.13603121305473	0.7	-0.128107	1	0.28457
SMOC1	CXCL16__SOLUBLE	0.0668023	-0.251632342475811	0.7	-0.245498	1	0.709961
SMOC1	SCF_SR	-0.0661944	-0.7	0.218430507231188	-1	0.217036	0.686758
SMOC1	TIMP_3	-0.195496	-0.8	0.133935528237847	-1	0.125534	0.184023
SMOC1	GFRA_2	0.110899	-0.5	0.407427767842391	-1	0.409196	0.555273
SMOC1	X_6CKINE	-0.262304	-0.8	0.0265456178351493	-1	0.023426	0.0757422
SMOC1	HMG_1	0.135883	-0.8	0.429107410955235	-0.367849	0.429359	0.462461
SMOC1	OPG	-0.223093	-0.556977042760185	0.5	-0.548925	1	0.338711
SMOC1	B_ENDORPHIN	0.198584	-0.180386893915226	0.9	-0.177339	1	0.253633
SMOC1	FACTOR_I	-0.339652	-0.58442205065069	0.4	-0.586925	1	0.0912109
SMOC1	IGFBP_3	0.0236292	-0.6	0.347123610008445	-1	0.337079	0.895586
SMOC1	MYELOPEROXIDASE	-0.217628	-0.485413639630293	0.4	-0.484515	1	0.276836
SMOC1	ANGIOPOIETIN_2	-0.251801	-0.583539455369755	0.171588465472098	-0.568902	0.189616	0.222695
SMOC1	EPHRIN_A4	0.325397	-0.5	0.632922252979229	-1	0.629753	0.191758
SMOC1	GP130__SOLUBLE	0.36709	0.0507932206149216	0.9	0.0611226	1	0.0216016
SMOC1	HPV_E7_TYPE18	-0.237264	-0.556977042760185	0.5	-0.548925	1	0.276836
SMOC1	IL_1_R_ACP	0.290283	-0.0595366680875356	0.8	-0.0488566	1	0.0834766
SMOC1	MACROPHAGE_MANNOSE_RECEPT	-0.51901	-0.779940152956394	0.2	-0.774339	1	0.176289
SMOC1	M_CSF_R	-0.308905	-0.599668868584848	0.4	-0.60731	1	0.253633
SMOC1	P_CADHERIN	-0.115842	-0.463005228491255	0.6	-0.46031	1	0.593945
SMOC1	SUPAR	0.0145848	-0.6	0.303828808133491	-1	0.310839	0.934258
SMOC1	TRKC	0.608586	0	0.80708662185983	-1	0.813449	0.253633
SMOC1	BCMA	-0.0604564	-0.48694637611828	0.224130798837266	-0.465341	0.223005	0.709961
SMOC1	BONE_PROTEOGLYCAN_II	0.455162	0.108913570243468	0.796413889106278	0.0764275	0.758634	0.0138672
SMOC1	CK_MM	0.299458	-0.0744199376869212	0.9	-0.0728235	1	0.0989453
SMOC1	ERBB1	0.276857	-0.0744199376869211	0.9	-0.0728235	1	0.0989453
SMOC1	MIA	0.00736436	-0.5	0.29085530747976	-1	0.293292	0.965195
SMOC1	NPS_PLA2	-0.439208	-0.736092605285454	0.4	-0.72835	1	0.122148
SMOC1	PF_4	-0.414746	-0.736092605285454	0.4	-0.72835	1	0.222695
SMOC1	PROTEIN_S	0.0880335	-0.272837812211581	0.8	-0.269943	1	0.648086
SMOC1	TECK	0.287779	-0.0744199376869211	0.9	-0.0728235	1	0.0989453
SMOC1	THYROXINE_BINDING_GLOBULIN	-0.417961	-0.736092605285454	0.4	-0.72835	1	0.207227
SMOC1	TNFSF18	-0.356009	-0.677518415403297	-0.01740935615649	-0.659007	-0.0147208	0.0370703
SMOC1	CNTFR_ALPHA	0.557962	0.272510755454888	0.899145271379687	0.262929	0.836929	0.000832532
SMOC1	EMAP_2	0.138353	-0.333137800965002	0.437139421444182	-0.289978	0.438352	0.454727
SMOC1	MICA	0.0754862	-0.203537563544253	0.6	-0.204848	1	0.609414
SMOC1	NADPH_P450_OXIDOREDUCTASE	0.467072	0.130372840282369	1	0.12954	1	0.0138672
SMOC1	SIGLEC_6	-0.0461033	-0.432321586111896	0.339357574365748	-0.409246	0.35048	0.818242
SMOC1	SIGLEC_7	0.0417451	-0.311692320516448	0.299082250795156	-0.287749	0.314606	0.787305
SMOC1	APO_A_I	0.17477	-0.158514919889323	0.8	-0.1509	1	0.292305
SMOC1	GDF_11_8	0.660181	0.387859760141152	1	0.354456	0.897702	0.000199192
SMOC1	HEMOPEXIN	0.304855	-0.3	0.552477841239644	-1	0.543919	0.199492
SMOC1	IL_16	-0.111128	-0.43208162406354	0.6	-0.429691	1	0.578477
SMOC1	LACTOFERRIN	0.0912519	-0.234310522955264	0.7	-0.22577	1	0.570742
SMOC1	LAG_1	0.292382	-0.0595366680875356	0.8	-0.0488566	1	0.0834766
SMOC1	LD78_BETA	-0.257868	-0.598601730966945	0.044785329678216	-0.601998	0.0368882	0.0989453
SMOC1	APO_B	0.32755	-0.5	0.632922252979229	-1	0.629753	0.184023
SMOC1	CADHERIN_5	0.16988	-0.13603121305473	0.7	-0.128107	1	0.276836
SMOC1	EDA	0.213451	-0.5	0.512209976784883	-1	0.511051	0.315508
SMOC1	HAI_1	-0.196897	-0.7	0.101014340024257	-1	0.101566	0.16082
SMOC1	KALLIKREIN_11	0.332066	-0.5	0.632922252979229	-1	0.629753	0.168555
SMOC1	KALLIKREIN_8	0.15115	-0.229396908559414	0.520624980562531	-0.219959	0.523693	0.446992
SMOC1	LIPOCALIN_2	0.160879	-0.158514919889323	0.8	-0.1509	1	0.35418
SMOC1	MET	0.0659456	-0.205089697373374	0.7	-0.209408	1	0.671289
SMOC1	SFRP_3	0.0410415	-0.383247937591736	0.360960417274376	-0.370924	0.351437	0.818242
SMOC1	SPINT2	-0.130075	-0.463005228491255	0.6	-0.46031	1	0.539805
SMOC1	STIE_1	0.0175578	-0.6	0.347123610008445	-1	0.337079	0.926523
SMOC1	WIF_1	0.150817	-0.232104381251964	0.517017500440434	-0.221816	0.521421	0.446992
SMOC1	C5A	-0.740485	-0.895933405453528	-0.2	-0.89623	1	0.10668
SMOC1	KARYOPHERIN_A2	-0.00749735	-0.37307102988054	0.6	-0.366188	1	0.97293
SMOC1	A1_ANTICHYMOTRYPSIN	0.291363	-0.0744199376869211	0.9	-0.0728235	1	0.0989453
SMOC1	C7	0.0262252	-0.7	0.363436523496316	-1	0.359018	0.895586
SMOC1	CCL28	0.00253276	-0.7	0.363436523496316	-1	0.359018	0.988398
SMOC1	HCC_1	-0.0903635	-0.7	0.218430507231188	-1	0.217036	0.570742
SMOC1	MPIF_1	-0.550106	-0.807312496530711	-0.20788702010667	-0.791201	-0.159473	0.0216016
SMOC1	SRANKL	-0.404805	-0.736092605285454	0.4	-0.72835	1	0.261367
SMOC1	PAI_1	-0.55381	-0.862927988616321	-0.157966296740939	-0.813431	0.0339814	0.0525391
SMOC1	APO_E3	0.256563	-0.0606355378399509	0.706193950759614	-0.0488566	1	0.114414
SMOC1	APO_E4	0.365074	0.0286931236566923	1	0.0258255	0.801318	0.0370703
SMOC1	FACTOR_D	-0.27142	-1	0.0701134918311705	-1	0.068728	0.137617
SMOC1	GROWTH_HORMONE_RECEPTOR	-0.32924	-0.650500488556335	0.4	-0.64367	1	0.207227
SMOC1	PROPERDIN	0.181385	-0.180386893915226	0.9	-0.177339	1	0.323242
SMOC1	PROTEIN_C	0.123394	-0.8	0.429107410955235	-1	0.426611	0.524336
SMOC1	SCGF_BETA	0.159098	-0.13603121305473	0.7	-0.128107	1	0.323242
SMOC1	VCAM_1	0.0298233	-0.6	0.303828808133491	-1	0.310839	0.856914
SMOC1	CD36_ANTIGEN	-0.387853	-0.9	-0.0979006352468761	-1	-0.0924853	0.0138672
SMOC1	CONTACTIN_1	0.41468	-0.3	0.683556579637378	-1	0.683704	0.176289
SMOC1	EDAR	0.180348	-0.180386893915226	0.9	-0.177339	1	0.323242
SMOC1	ESAM	0.201307	-0.7	0.551400858806693	-1	0.542943	0.40832
SMOC1	GRO_A	-0.268066	-0.8	0.0265456178351493	-1	0.023426	0.0680078
SMOC1	HISTONE_H1_2	0.114334	-0.5	0.407427767842391	-1	0.409196	0.539805
SMOC1	IL_1_SRI	0.335027	-0.4	0.595219854495664	-1	0.597308	0.114414
SMOC1	IL_17_SR	0.120182	-0.5	0.38346879749463	-1	0.384602	0.470195
SMOC1	IL_1RRP2	0.301688	-0.4	0.595219854495664	-1	0.597308	0.269102
SMOC1	LSAMP	0.139506	-0.293712862376023	0.442205878258897	-0.271133	0.442853	0.446992
SMOC1	MBL	0.250526	-0.0574222339852494	0.553267906093393	-0.0313053	0.566669	0.0912109
SMOC1	PD_L2	0.408632	-0.2	0.662376773981752	-1	0.654898	0.222695
SMOC1	SIGLEC_9	-0.0566398	-0.436340666031184	0.188377522701482	-1	0.181031	0.679023
SMOC1	TGF_B_R_III	0.468981	0.204043487713536	0.9	0.201914	1	0.0017718
SMOC1	A2_ANTIPLASMIN	-0.0293459	-0.373071029880541	0.6	-0.366188	1	0.887852
SMOC1	CALPASTATIN	0.342815	-0.169622544397636	0.642040735256412	-0.232406	0.631984	0.122148
SMOC1	CK_B_8_1	-0.366478	-1	-0.0711180406398517	-1	-0.0811706	0.0138672
SMOC1	DC_SIGN	-0.290367	-0.8	0.0113462838047078	-1	0.00804879	0.0525391
SMOC1	DC_SIGNR	-0.319929	-0.650500488556335	0.4	-0.64367	1	0.245898
SMOC1	IL_19	0.101681	-0.8	0.456934774455341	-1	0.453129	0.640352
SMOC1	I_TAC	-0.469566	-1	-0.179660496395361	-1	-0.18406	0.00338205
SMOC1	MIP_1A	-0.138227	-0.43208162406354	0.6	-0.429691	1	0.462461
SMOC1	MRC2	0.522967	-0.1	0.756500077784608	-1	0.747419	0.145352
SMOC1	PARC	-0.157901	-0.499030067695197	0.176103958976613	-0.506408	0.170231	0.369648
SMOC1	RESISTIN	0.0276211	-0.6	0.303828808133491	-1	0.310839	0.872383
SMOC1	TRYPSIN	0.0236644	-0.6	0.347123610008445	-1	0.337079	0.895586
SMOC1	VWF	-0.0200652	-0.37307102988054	0.6	-0.366188	1	0.918789
SMOC1	HAPTOGLOBIN__MIXED_TYPE	0.00439944	-0.5	0.299437993387349	-1	0.301971	0.980664
SMOC1	BAFF	-0.231867	-0.556977042760185	0.5	-0.548925	1	0.300039
SMOC1	C9	-0.367061	-1	-0.0529525691017909	-1	-0.0596827	0.0216016
SMOC1	CATHEPSIN_B	0.0939497	-0.251632342475811	0.7	-0.245498	1	0.593945
SMOC1	IGM	-0.0952066	-0.7	0.206285807026048	-1	0.206027	0.524336
SMOC1	IL_18_BPA	0.16935	-0.158514919889323	0.8	-0.1509	1	0.315508
SMOC1	LBP	-0.00531354	-0.32000881065063	0.6	-0.315407	1	0.97293
SMOC1	COAGULATION_FACTOR_XA	-0.160765	-0.567749788425535	0.140780770787491	-0.619703	0.126666	0.323242
SMOC1	TIG2	-0.436257	-0.677546155749571	0.3	-0.674374	1	0.0912109
SMOC1	TNF_SR_II	0.127586	-0.8	0.456934774455341	-1	0.453129	0.539805
SMOC1	SIGLEC_3	0.262743	-0.0292295380756811	1	-0.0225905	1	0.0680078
SMOC1	IDUA	-0.123825	-0.43208162406354	0.6	-0.429691	1	0.524336
SMOC1	AMYLOID_PRECURSOR_PROTEIN	-0.309828	-0.650500488556335	0.4	-0.64367	1	0.28457
SMOC1	ASAHL	0.111713	-0.5	0.393019405482449	-1	0.398467	0.539805
SMOC1	ATS13	0.0570991	-0.282348245048486	0.510491171391919	-0.281333	0.504444	0.771836
SMOC1	CARBONIC_ANHYDRASE_IV	-0.405162	-0.736092605285454	0.4	-0.72835	1	0.253633
SMOC1	CATHEPSIN_A	-0.0941588	-0.9	0.275947394535406	-1	0.276197	0.632617
SMOC1	CATHEPSIN_S	-0.137198	-0.463005228491255	0.6	-0.46031	1	0.508867
SMOC1	COAGULATION_FACTOR_VII	0.0230915	-0.6	0.347123610008445	-1	0.337079	0.90332
SMOC1	C2	-0.449454	-0.690996615937207	-0.0844026463510511	-0.697122	-0.103787	0.0216016
SMOC1	GRANULYSIN	-0.0989192	-0.7	0.218430507231188	-1	0.217036	0.524336
SMOC1	HPLN1	0.327133	-0.5	0.632922252979229	-1	0.629753	0.184023
SMOC1	IDS	0.242313	-0.260867891198509	0.56059947651905	-0.270189	0.548952	0.245898
SMOC1	KALLIKREIN_12	-0.465105	-0.897591520990131	-0.125089552534901	-0.786235	-0.0779402	0.0138672
SMOC1	LYVE1	-0.661875	-1	-0.386307354522933	-0.898767	-0.33944	0.000295383
SMOC1	ASAH2	0.0956036	-0.234310522955264	0.7	-0.22577	1	0.547539
SMOC1	NIDOGEN	0.218695	-0.4	0.482226277860201	-1	0.481927	0.253633
SMOC1	PIGR	-0.303512	-0.599668868584848	0.4	-0.60731	1	0.276836
SMOC1	SEMAPHORIN_3A	-0.129465	-0.463005228491255	0.6	-0.46031	1	0.539805
SMOC1	WFKN2	0.295861	-0.0218522295019378	0.9	-0.0137253	1	0.0602734
SMOC1	BGH3	0.59522	0.275644932232587	1	0.276808	1	0.000832532
SMOC1	C1R	-0.716774	-0.952761702194905	0	-0.930311	1	0.199492
SMOC1	CD109	0.163787	-0.180386893915226	0.9	-0.177339	1	0.392852
SMOC1	CD23	-0.211469	-0.522155108901413	0.5	-0.520135	1	0.346445
SMOC1	CD48	0.093744	-0.272837812211581	0.8	-0.269943	1	0.624883
SMOC1	CD5L	-0.218751	-0.522155108901413	0.5	-0.520135	1	0.315508
SMOC1	CNTN2	0.120306	-0.8	0.429107410955235	-1	0.426611	0.53207
SMOC1	CONTACTIN_4	0.282046	-0.0218522295019378	0.9	-0.0137253	1	0.0602734
SMOC1	CONTACTIN_5	0.226725	-0.7	0.551400858806693	-1	0.542943	0.307773
SMOC1	CYTF	-0.339672	-0.599668868584848	0.4	-0.60731	1	0.114414
SMOC1	CYSTATIN_M	0.233117	-0.4	0.491987819915566	-1	0.494476	0.207227
SMOC1	FCG2A	0.0411406	-0.290531078756221	0.298243563650141	-0.287675	0.296046	0.77957
SMOC1	FCG2B	0.0608973	-0.203537563544254	0.6	-0.204848	1	0.686758
SMOC1	FCG3B	0.212531	-0.4	0.491987819915566	-1	0.494476	0.307773
SMOC1	FCN2	-0.358394	-0.665380099237427	-0.0438461253914957	-0.682515	-0.0686503	0.0138672
SMOC1	GFRA_1	0.152089	-0.221741983976805	0.530824525083848	-0.214877	0.530479	0.439258
SMOC1	HEPARIN_COFACTOR_II	-0.415983	-0.63788211059987	0.2	-0.632723	1	0.137617
SMOC1	LRIG3	0.3847	0.077874246159229	0.9	0.0825115	1	0.0138672
SMOC1	MATN2	0.352403	0.0171252159489572	0.669346158186096	0.0292334	0.661616	0.0293359
SMOC1	RGMB	0.567019	0.275644932232587	1	0.276808	1	0.000832532
SMOC1	RGM_C	-0.335166	-0.650500488556335	0.4	-0.64367	1	0.184023
SMOC1	TFPI	0.115297	-0.8	0.429107410955235	-1	0.426611	0.555273
SMOC1	TSP4	0.081698	-0.272837812211581	0.8	-0.269943	1	0.671289
SMOC1	AMINOACYLASE_1	0.338658	-0.4	0.583148968922953	-1	0.58307	0.0912109
SMOC1	ANTITHROMBIN_III	0.427618	-0.3	0.683556579637378	-1	0.683704	0.114414
SMOC1	CARBONIC_ANHYDRASE_6	0.323175	-0.3	0.561633901125771	-1	0.55407	0.129883
SMOC1	CDK5_P35	-0.319408	-0.650500488556335	0.4	-0.64367	1	0.245898
SMOC1	CATHEPSIN_V	0.253866	-0.120974999290771	0.608558622449521	-0.125986	0.598437	0.191758
SMOC1	DKK_4	-0.150199	-0.450837428230015	0.16861349696637	-0.455192	0.146345	0.338711
SMOC1	ECM1	0.0304501	-0.6	0.303828808133491	-1	0.310839	0.856914
SMOC1	FETUB	-0.208234	-0.482783229336265	0.4	-0.479244	1	0.315508
SMOC1	KALLIKREIN_7	0.0320146	-0.6	0.347123610008445	-1	0.337079	0.864648
SMOC1	PAK3	-0.422421	-0.736092605285454	0.4	-0.72835	1	0.191758
SMOC1	PK3CG	-0.456755	-0.791904009513232	-0.080326443945058	-0.75037	-0.00766794	0.0448047
SMOC1	TPSB2	-0.175924	-0.8	0.133935528237847	-1	0.125534	0.245898
SMOC1	BSP	0.290868	-0.0744199376869211	0.9	-0.0728235	1	0.0989453
SMOC1	CAMK1D	-0.266629	-0.74680542603732	0.0758317560859049	-0.664343	0.083841	0.16082
SMOC1	CD30_LIGAND	-0.0771707	-0.7	0.239149907200707	-1	0.235073	0.65582
SMOC1	EPHA1	0.0861769	-0.251632342475811	0.7	-0.245498	1	0.624883
SMOC1	GRANZYME_A	0.178625	-0.158514919889323	0.8	-0.1509	1	0.276836
SMOC1	IL_18_RA	0.121737	-0.8	0.429107410955235	-1	0.426611	0.524336
SMOC1	IR	0.103425	-0.5	0.407427767842391	-1	0.409196	0.586211
SMOC1	KALLISTATIN	0.339877	-0.4	0.583148968922953	-1	0.58307	0.0834766
SMOC1	PDGF_RB	0.137398	-0.5	0.38346879749463	-0.30637	0.386263	0.385117
SMOC1	PGCB	0.133339	-0.5	0.407427767842391	-1	0.409196	0.446992
SMOC1	SE_SELECTIN	-0.209665	-0.485413639630293	0.4	-0.484515	1	0.315508
SMOC1	THROMBOSPONDIN_1	-0.456309	-0.790005621482802	-0.0760261022212785	-0.748858	-0.00223363	0.0525391
SMOC1	ANGIOTENSINOGEN	-0.0269793	-0.373071029880541	0.6	-0.366188	1	0.895586
SMOC1	CATALASE	0.37289	0.0286931236566922	1	0.0280309	1	0.0370703
SMOC1	GCP_2	-0.342791	-0.654488531263007	0.236791848873854	-0.64367	1	0.153086
SMOC1	LYMPHOTOXIN_A1_B2	-0.154729	-0.526141325018162	0.225767860437096	-0.511782	0.233937	0.439258
SMOC1	MDC	-0.409411	-0.677546155749571	0.3	-0.674374	1	0.222695
SMOC1	MIP_5	0.114377	-0.4	0.374710016909221	-1	0.370823	0.47793
SMOC1	PROTEINASE_3	-0.182731	-0.8	0.145899404261109	-1	0.13959	0.261367
SMOC1	TAFI	-0.186973	-0.8	0.117605179024701	-1	0.112508	0.176289
SMOC1	TARC	-0.240092	-0.522155108901413	0.5	-0.520135	1	0.214961
SMOC1	TGF_B3	-0.0887656	-0.7	0.239149907200707	-1	0.235073	0.609414
SMOC1	TSH	0.345022	-0.0464398468334705	0.623456519407681	-0.0263775	0.621822	0.0680078
SMOC1	DKK1	-0.243824	-0.501325355078006	0.173585718393868	-0.511266	0.152882	0.168555
SMOC1	A2_HS_GLYCOPROTEIN	-0.202705	-0.556977042760185	0.5	-0.548925	1	0.416055
SMOC1	ARYLSULFATASE_A	0.415988	-0.3	0.683556579637378	-1	0.683704	0.168555
SMOC1	BMP10	0.170469	-0.180386893915226	0.9	-0.177339	1	0.361914
SMOC1	CAMK1	-0.219555	-0.522155108901413	0.5	-0.520135	1	0.307773
SMOC1	CHITOTRIOSIDASE_1	-0.0585047	-0.634317032421404	0.278260417863103	-0.524905	0.285632	0.771836
SMOC1	CHL1	0.591441	0.306083542671929	1	0.30733	1	0.000186995
SMOC1	DKK3	0.590735	0.275644932232587	1	0.276808	1	0.000832532
SMOC1	ENDOTHELIN_CONVERTING_1	-0.0731943	-0.7	0.206285807026048	-1	0.206027	0.632617
SMOC1	FCN1	-0.0842685	-0.7	0.218430507231188	-1	0.217036	0.593945
SMOC1	GNS	0.161396	-0.158514919889323	0.8	-0.1509	1	0.35418
SMOC1	HGFA	0.357143	0.10348253273983	0.8	0.104105	1	0.00957533
SMOC1	MP2K2	-0.156816	-0.494269477993564	0.180416457054329	-0.497838	0.176013	0.377383
SMOC1	NID2	0.20993	-0.4	0.491987819915566	-1	0.494476	0.315508
SMOC1	OLR1	0.00362181	-0.6	0.347123610008445	-1	0.337079	0.988398
SMOC1	RAP	-0.295686	-0.8	0.0265456178351493	-1	0.023426	0.0680078
SMOC1	VEGF_SR2	-0.100118	-0.411118840929162	0.5	-0.411695	1	0.609414
SMOC1	COMPLEMENT_FACTOR_H_5	-0.239186	-0.494730131563112	0.5	-0.500238	1	0.191758
SMOC1	IGF_II_RECEPTOR	0.219308	-0.3	0.464391982516164	-1	0.457818	0.207227
SMOC1	KALLIKREIN_14	-0.52074	-0.814649483119017	0.3	-0.810105	1	0.191758
SMOC1	ANGIOSTATIN	-0.388489	-1	-0.0310727275829482	-1	-0.0221923	0.0370703
SMOC1	CK_MB	0.287015	-0.0744199376869211	0.9	-0.0728235	1	0.0989453
SMOC1	P27KIP1	0.357359	0.00334003312628742	0.699446295204208	-0.0128395	0.693034	0.0602734
SMOC1	PYY	0.072666	-0.272837812211581	0.8	-0.269943	1	0.709961
SMOC1	STX1A	-0.072109	-0.9	0.275947394535406	-1	0.276197	0.717695
SMOC1	STIE_2	0.261881	-0.0796750689024004	0.724193964214034	-0.0839621	0.671964	0.16082
SMOC1	CARBONIC_ANHYDRASE_III	0.217908	-0.5	0.512209976784883	-1	0.511051	0.292305
SMOC1	CYSTATIN_S	0.102573	-0.8	0.456934774455341	-1	0.453129	0.640352
SMOC1	CYTD	0.320827	-0.4	0.583148968922953	-1	0.58307	0.176289
SMOC1	ENDOCAN	0.453586	0.102658591601667	0.788440360571908	0.0648198	0.75117	0.0216016
SMOC1	PPAC	-0.0970566	-0.7	0.218430507231188	-1	0.217036	0.539805
SMOC1	NAGK	0.424928	-0.3	0.710969465879997	-1	0.711638	0.145352
SMOC1	SRAGE	-0.0668563	-0.7	0.218430507231188	-1	0.217036	0.679023
SMOC1	BPI	0.093735	-0.272837812211581	0.8	-0.269943	1	0.624883
SMOC1	C6	-0.313011	-0.599668868584848	0.4	-0.60731	1	0.238164
SMOC1	FACTOR_B	-0.49889	-1	-0.131246241983553	-1	-0.120587	0.0138672
SMOC1	IGE	-0.283813	-1	0.0701134918311705	-1	0.068728	0.0989453
SMOC1	IL_17E	-0.306561	-0.57486684905047	0.3	-0.570348	1	0.238164
SMOC1	IL_6_SRA	0.144713	-0.21716837140511	0.413335616119629	-0.187111	0.428893	0.369648
SMOC1	NEUROTROPHIN_3	0.0313626	-0.7	0.363436523496316	-1	0.359018	0.872383
SMOC1	PAPP_A	0.172108	-0.158514919889323	0.8	-0.1509	1	0.307773
SMOC1	PLASMINOGEN	-0.466756	-1	-0.179660496395361	-1	-0.18406	0.00338205
SMOC1	PREKALLIKREIN	0.0208595	-0.5	0.287582640304248	-1	0.281727	0.887852
SMOC1	ALPHA_1_ANTICHYMOTRYPSIN	0.0766198	-0.251632342475811	0.7	-0.245498	1	0.663555
SMOC1	P_SELECTIN	0.026252	-0.5	0.299437993387349	-1	0.301971	0.872383
SMOC1	TENASCIN	-0.0514144	-0.386362513384445	0.216412749083887	-0.36013	0.226635	0.733164
SMOC1	FACTOR_H	-0.180672	-1	0.174455744848314	-1	0.172335	0.330977
SMOC1	MMP_2	0.569384	0.306083542671929	1	0.30733	1	0.000186995
SMOC1	TRANSFERRIN	0.258012	-0.0938919579111167	0.658345676525523	-0.102308	0.627008	0.176289
SMOC1	HISTONE_H2A_Z	0.425478	-0.2	0.672687004878727	-1	0.668427	0.122148
SMOC1	IGF_I_SR	0.352735	0.0187022197829793	0.671410111407286	0.031106	0.664108	0.0293359
SMOC1	IL_1_R4	0.165654	-0.158514919889323	0.8	-0.1509	1	0.330977
SMOC1	NCAM_L1	0.0967136	-0.251632342475811	0.7	-0.245498	1	0.578477
SMOC1	CYTT	0.368873	0.080137606072929	0.8	0.0871091	1	0.0138672
SMOC1	BOC	0.196297	-0.180386893915226	0.9	-0.177339	1	0.261367
SMOC1	SAA	0.0150631	-0.5	0.29085530747976	-1	0.293292	0.926523
SMOC1	CRP	-0.456798	-0.792085394184332	-0.0807373273138331	-0.750516	-0.00817236	0.0448047
SMOC1	SICAM_1	-0.175574	-0.8	0.117605179024701	-1	0.112508	0.207227
SMOC1	MSP	0.222651	-0.4	0.482226277860201	-1	0.481927	0.238164
SMOC1	SP_D	0.11436	-0.8	0.429107410955235	-1	0.426611	0.563008
SMOC1	COLLECTIN_KIDNEY_1	-0.0256366	-0.32000881065063	0.6	-0.315407	1	0.880117
SMOC1	ENPP7	-0.170619	-0.8	0.133935528237847	-1	0.125534	0.276836
SMOC1	ENTP5	-0.0261909	-0.348782497906963	0.6	-0.339414	1	0.887852
SMOC1	FCRL3	-0.230462	-0.556977042760185	0.5	-0.548925	1	0.307773
SMOC1	MFGM	0.369743	0.0286931236566924	1	0.0280309	1	0.0370703
SMOC1	PCSK7	0.0181836	-0.6	0.347123610008445	-1	0.337079	0.918789
SMOC1	SPARCL1	0.113506	-0.5	0.407427767842391	-1	0.409196	0.539805
SMOC1	TGM3	-0.410116	-0.736092605285454	0.4	-0.72835	1	0.238164
SMOC1	TROPOMYOSIN_2	-0.330871	-0.599668868584848	0.4	-0.60731	1	0.16082
SMOC1	ZAP70	-0.202516	-0.522155108901413	0.5	-0.520135	1	0.385117
SMOC1	C1_ESTERASE_INHIBITOR	0.040108	-0.395510942858254	0.357271816766798	-0.387321	0.347711	0.825977
SMOC1	C4	0.231738	-0.5	0.512209976784883	-1	0.511051	0.23043
SMOC1	C5B__6_COMPLEX	-0.441562	-0.689358084476228	0.2	-0.690616	1	0.0757422
SMOC1	IL_5_RA	-0.042854	-0.299033613273966	0.5	-0.309464	0.359044	0.787305
SMOC1	KININOGEN__HMW	-0.0619991	-0.9	0.275947394535406	-1	0.276197	0.756367
SMOC1	NCAM_120	0.414362	-0.2	0.6477041783415	-1	0.63957	0.168555
SMOC1	SCGF_ALPHA	0.153169	-0.158691508140757	0.471382345283	-0.134913	0.490979	0.330977
SMOC1	BSSP4	0.277569	-0.0744199376869211	0.9	-0.0728235	1	0.0989453
SMOC1	BST1	-0.185256	-0.7	0.0916740445025707	-1	0.0910316	0.16082
SMOC1	CDON	0.11966	-0.5	0.407427767842391	-1	0.409196	0.516602
SMOC1	CLUSTERIN	-0.189109	-0.8	0.145899404261109	-1	0.13959	0.23043
SMOC1	EMR2	0.357232	0.0400615973603662	0.699364866622444	0.0535705	0.717631	0.0216016
SMOC1	FUCOSYLTRANSFERASE_3	0.389926	0.0507932206149217	0.9	0.0611226	1	0.0216016
SMOC1	FUT5	0.114597	-0.5	0.393019405482449	-1	0.398467	0.524336
SMOC1	HDGR2	0.11806	-0.8	0.456934774455341	-1	0.453129	0.578477
SMOC1	IL_34	-0.353139	-0.693434503046586	0.0330927673785276	-0.65975	0.117087	0.10668
SMOC1	KYNU	-0.277943	-1	0.0526060831450231	-1	0.043638	0.0834766
SMOC1	PLXC1	0.0552568	-0.288152981701918	0.485734737275078	-0.289005	0.476387	0.77957
SMOC1	SLIK5	0.267965	-0.0292295380756811	1	-0.0225905	1	0.0680078
SMOC1	PH	0.204806	-0.4	0.491987819915566	-1	0.494476	0.338711
SMOC1	APO_D	-0.455472	-0.724859495831761	-0.134455328835543	-0.727652	-0.151378	0.00338205
SMOC1	AFAMIN	-0.0879024	-0.7	0.218430507231188	-1	0.217036	0.578477
SMOC1	GELSOLIN	0.331102	-0.4	0.583148968922953	-1	0.58307	0.129883
SMOC1	C34_GP41_HIV_FRAGMENT	0.494914	0.206165929020476	0.9	0.211121	1	0.00111197
SMOC1	PERL	-0.468318	-1	-0.199402565652675	-1	-0.196023	0.00223517
SMOC1	ITI_HEAVY_CHAIN_H4	-0.12319	-0.411118840929162	0.5	-0.411695	1	0.501133
SMOC1	TXD12	-0.0234163	-0.285071762386152	0.5	-0.282081	1	0.872383
SMOC1	SL_SELECTIN	-0.117846	-0.463005228491255	0.6	-0.46031	1	0.586211
SMOC1	BMPR1A	0.214349	-0.7	0.551400858806693	-1	0.542943	0.35418
SMOC1	TRKB	0.242926	-0.150305445604062	0.501129664535369	-0.120555	0.513059	0.153086
SMOC1	ANGIOGENIN	0.0197613	-0.6	0.303828808133491	-1	0.310839	0.911055
SMOC1	COAGULATION_FACTOR_IX	-0.155973	-0.490570939590725	0.183766869661222	-0.491799	0.180755	0.377383
SMOC1	COAGULATION_FACTOR_X	-0.170942	-0.8	0.133935528237847	-1	0.125534	0.269102
SMOC1	COAGULATION_FACTOR_V	0.166958	-0.180386893915226	0.9	-0.177339	1	0.377383
SMOC1	ENDOGLIN	0.138955	-0.284450348880457	0.41835061694277	-0.298853	0.414293	0.423789
SMOC1	HCC_4	-0.0698802	-0.6	0.189188287249436	-1	0.189765	0.624883
SMOC1	HEMOGLOBIN	0.579386	0.236919297272797	1	0.228562	1	0.00355102
SMOC1	MIP_3B	-0.231077	-0.556977042760185	0.5	-0.548925	1	0.307773
SMOC1	MIS	0.237856	0.000963942512582333	0.7	-0.00329136	1	0.0525391
SMOC1	STANNIOCALCIN_1	0.096515	-0.251632342475811	0.7	-0.245498	1	0.578477
SMOC1	ANNEXIN_I	0.299766	-0.0218522295019378	0.9	-0.0137253	1	0.0602734
SMOC1	ANNEXIN_II	0.458856	0.123579277714467	0.873673609561881	0.0996658	0.780487	0.0138672
SMOC1	ARMEL	0.525033	-0.3	0.794508298507735	-1	0.794778	0.137617
SMOC1	ARTS1	-0.00381312	-0.32000881065063	0.6	-0.315407	1	0.980664
SMOC1	CARBONIC_ANHYDRASE_I	0.162347	-0.180386893915226	0.9	-0.177339	1	0.400586
SMOC1	CATZ	-0.0148292	-0.348782497906963	0.6	-0.339414	1	0.934258
SMOC1	DERM	0.0669893	-0.251632342475811	0.7	-0.245498	1	0.709961
SMOC1	ELAFIN	0.121743	-0.8	0.456934774455341	-1	0.453129	0.563008
SMOC1	ERP29	0.119444	-0.8	0.429107410955235	-1	0.426611	0.539805
SMOC1	FIBRINOGEN_G_CHAIN_DIMER	-0.309716	-0.650500488556335	0.4	-0.64367	1	0.28457
SMOC1	GP1BA	0.444946	0.101074940050448	0.675801332669878	0.126311	0.675725	0.0216016
SMOC1	GPC5	0.347568	-0.0813098408520507	0.660799612764622	-0.0981539	0.64756	0.0989453
SMOC1	GRN	-0.217484	-0.494730131563112	0.5	-0.500238	1	0.292305
SMOC1	HRG	-0.0172881	-0.37307102988054	0.6	-0.366188	1	0.934258
SMOC1	LG3BP	-0.330509	-0.58442205065069	0.4	-0.586925	1	0.137617
SMOC1	MN_SOD	-0.143252	-0.421087472176957	0.287494195458782	-0.422858	0.255318	0.40832
SMOC1	PAFAH	0.255283	-0.0660996220352023	0.666593518635309	-0.0512287	0.688439	0.122148
SMOC1	SCD163	-0.539989	-0.74660867896635	-0.185673649635382	-0.740975	-0.218169	0.0293359
SMOC1	SEPR	0.402736	-0.3	0.683556579637378	-1	0.683704	0.23043
SMOC1	TRYPSIN_2	0.244478	-0.13271934602092	0.556041104944612	-0.108858	0.553412	0.168555
