## Supplementary Tables for "A parametric bootstrap approach for computing confidence intervals for genetic correlations with application to genetically-determined protein-protein networks" (part 8 of 14)

### Sheet: Supplementary Table 5 (continued)
Supplementary Table 4: estimated genetic correlations between proteins estimated in the JHS dataset, fron analysis unadjusted to covariates.
SMOC1	TSG_6	0.370618	0.080137606072929	0.8	0.0871091	1	0.0138672
SMOC1	CLM6	-0.0397282	-0.348782497906963	0.6	-0.339414	1	0.825977
SMOC1	DAF	0.329283	-0.5	0.632922252979229	-1	0.629753	0.176289
SMOC1	GPNMB	0.195336	-0.180386893915226	0.9	-0.177339	1	0.261367
SMOC1	IL_17B_R	0.202589	-0.7	0.551400858806693	-1	0.542943	0.400586
SMOC1	IL_22BP	0.167423	-0.180386893915226	0.9	-0.177339	1	0.377383
SMOC1	IL_23_R	0.267452	-0.0744199376869212	0.9	-0.0728235	1	0.137617
SMOC1	ILT_2	-0.255448	-0.7	-0.00315239964059164	-1	-0.00565964	0.0448047
SMOC1	ILT_4	0.040529	-0.346788351452409	0.329463713035264	-0.308498	0.336331	0.810508
SMOC1	JAG1	0.483114	0.204043487713536	0.9	0.201914	1	0.0017718
SMOC1	LAG_3	0.300156	-0.5	0.632922252979229	-1	0.629753	0.300039
SMOC1	MICB	0.122539	-0.8	0.429107410955235	-1	0.426611	0.524336
SMOC1	NOGO_RECEPTOR	0.0694988	-0.203537563544253	0.6	-0.204848	1	0.640352
SMOC1	NOTCH_1	0.440592	-0.056052063010895	0.722684664914347	-1	0.711638	0.0834766
SMOC1	NOTCH_3	0.352694	0.0295426653985058	0.631240438942849	0.0495569	0.64029	0.0138672
SMOC1	NR_CAM	0.13683	-0.8	0.456934774455341	-0.40453	0.456467	0.501133
SMOC1	NRX3B	0.346497	-0.0910734930210421	0.656570758177407	-0.114525	0.643813	0.10668
SMOC1	SEM6B	-0.0569104	-0.413866078659561	0.277869791651789	-0.400609	0.278501	0.748633
SMOC1	SICAM_5	-0.0623646	-0.7	0.218430507231188	-1	0.217036	0.702227
SMOC1	SIG14	0.0202535	-0.6	0.303828808133491	-1	0.310839	0.90332
SMOC1	SREC_I	0.0985148	-0.234310522955264	0.7	-0.22577	1	0.53207
SMOC1	TCCR	0.0617439	-0.272837812211582	0.8	-0.269943	1	0.748633
SMOC1	UNC5H3	0.341422	-0.229683862058419	0.636542184505057	-1	0.629753	0.129883
SMOC1	UNC5H4	0.290799	-0.0595366680875356	0.8	-0.0488566	1	0.0834766
SMOC1	PCSK9	-0.551617	-0.824125067529255	-0.217217954094944	-0.796369	-0.17767	0.0138672
SMOC1	DRAK2	0.237849	-0.7	0.551400858806693	-1	0.542943	0.261367
SMOC1	TYK2	-0.052021	-0.385082871433395	0.301000383536392	-0.37231	0.312184	0.771836
SMOC1	EOTAXIN	0.00273732	-0.6	0.347123610008445	-1	0.337079	0.988398
SMOC1	COAGULATION_FACTOR_IXAB	-0.193364	-1	0.174455744848314	-1	0.172335	0.28457
SMOC1	B7_2	0.0692467	-0.251632342475811	0.7	-0.245498	1	0.694492
SMOC1	CALGRANULIN_B	0.0267057	-0.5	0.299437993387349	-1	0.301971	0.872383
SMOC1	CASPASE_10	-0.273476	-1	0.0526060831450231	-1	0.043638	0.0834766
SMOC1	IL_1RA	-0.215884	-0.556977042760185	0.5	-0.548925	1	0.361914
SMOC1	OMD	0.279058	-0.0218522295019377	0.9	-0.0137253	1	0.0602734
SMOC1	SEMAPHORIN_3E	0.393106	0.0801376060729291	0.8	0.0871091	1	0.0138672
SMOC1	SET	-0.254865	-0.594328956577206	0.145326577391367	-0.58142	0.156879	0.207227
SMOC1	FAS__SOLUBLE	0.206588	-0.5	0.512209976784883	-1	0.511051	0.346445
SMOC1	SLEPTIN_R	0.340585	0.0145951717373968	0.578079319318672	0.0429623	0.581199	0.0293359
SMOC1	SHPS1	0.0163552	-0.5	0.299437993387349	-1	0.301971	0.918789
SMOC1	TROPONIN_I__SKELETAL	0.611092	-0.2	0.882834802770564	-1	0.871513	0.222695
SMOC1	CNDP1	0.0905024	-0.234310522955264	0.7	-0.22577	1	0.570742
SMOC1	COLEC12	-0.0646696	-0.7	0.218430507231188	-1	0.217036	0.694492
SMOC1	CYTN	0.313429	-0.4	0.583148968922953	-1	0.58307	0.214961
SMOC1	FICOLIN_3	0.0197082	-0.6	0.347123610008445	-1	0.337079	0.918789
SMOC1	H6ST1	0.280877	-0.0744199376869211	0.9	-0.0728235	1	0.0989453
SMOC1	RBP	0.0558847	-0.239074600081046	0.484269788369064	-0.22577	1	0.733164
SMOC1	RGMA	0.34053	-0.10902942742296	0.598528760654916	-0.0967608	0.605074	0.0834766
SMOC1	SICAM_2	-0.0864382	-0.9	0.275947394535406	-1	0.276197	0.65582
SMOC1	SLAF7	0.199513	-0.13603121305473	0.7	-0.128107	1	0.191758
SMOC1	CATHEPSIN_D	-0.0941335	-0.9	0.275947394535406	-1	0.276197	0.632617
SMOC1	EGF	0.139114	-0.298485545888421	0.440483683249334	-0.277016	0.441299	0.454727
SMOC1	BFGF_R	0.582186	0.294937216174609	1	0.294716	1	0.000374067
SMOC1	CRIPTO	0.251732	-0.139003916658433	0.594833279165918	-0.140594	0.586979	0.207227
SMOC1	EPO	0.0886043	-0.272837812211581	0.8	-0.269943	1	0.640352
SMOC1	NG36	0.20101	-0.7	0.551400858806693	-1	0.542943	0.40832
SMOC1	X_3HAO	-0.146916	-0.450841216687934	0.266721757049796	-0.445378	0.259793	0.423789
SMOC1	FERRITIN	0.286035	-0.0595366680875356	0.8	-0.0488566	1	0.0834766
SMOC1	TNF_A	-0.228057	-0.522155108901413	0.5	-0.520135	1	0.269102
SMOC1	CREL1	-0.0467125	-0.297470653314864	0.253481204674132	-0.308509	0.230396	0.740898
SMOC1	LECTIN__MANNOSE_2	-0.390986	-1	-0.0310727275829482	-1	-0.0221923	0.0370703
SMOC1	LRP1B	0.121132	-0.8	0.456934774455341	-1	0.453129	0.563008
SMOC1	MYPC1	0.19223	-0.158514919889323	0.8	-0.1509	1	0.214961
SMOC1	BMP_6	0.51985	-0.3	0.794508298507735	-1	0.794778	0.16082
SMOC1	CATHEPSIN_H	0.223317	-0.4	0.482226277860201	-1	0.481927	0.23043
SMOC1	ROR1	0.507691	-0.2	0.771848043911933	-1	0.762777	0.222695
SMOC1	CGA	0.302309	-0.5	0.632922252979229	-1	0.629753	0.292305
SMOC1	FBLN3	0.136293	-0.8	0.456934774455341	-0.444964	0.454643	0.501133
SMOC1	MMP_8	-0.0333725	-0.32000881065063	0.6	-0.315407	1	0.841445
SMOC1	FAM3B	-0.045181	-0.311217025389336	0.349840575887552	-0.318826	0.310474	0.77957
SMOC1	IFN_A_B_R1	-0.0484655	-0.370959834934511	0.348126637479268	-0.356176	0.350023	0.787305
SMOC1	HMGN1	-0.327991	-0.57486684905047	0.3	-0.570348	1	0.129883
SMOC1	UB2G2	-0.151163	-0.469472548899171	0.209723964138911	-0.464082	0.213741	0.400586
SMOC1	QORL1	-0.0141135	-0.37307102988054	0.6	-0.366188	1	0.941992
SMOC1	PEDF	0.421379	-0.3	0.683556579637378	-1	0.683704	0.145352
SMOC1	CATF	0.165936	-0.158514919889323	0.8	-0.1509	1	0.330977
SMOC1	PLXB2	0.125874	-0.8	0.429107410955235	-1	0.426611	0.508867
PROTEIN_Z_INHIBITOR	PROTEIN_Z_INHIBITOR	1	0.73948676329311	1	0.780581	1	3.20144e-12
PROTEIN_Z_INHIBITOR	FLRT2	-0.26504	-1	0.0526060831450231	-1	0.043638	0.10668
PROTEIN_Z_INHIBITOR	FLRT3	-0.246233	-0.49824037216229	0.0829611099588922	-0.505902	0.0717515	0.114414
PROTEIN_Z_INHIBITOR	ISLR2	-0.217825	-0.556977042760185	0.5	-0.548925	1	0.35418
PROTEIN_Z_INHIBITOR	VITRONECTIN	0.0327194	-0.5	0.299437993387349	-1	0.301971	0.841445
PROTEIN_Z_INHIBITOR	SEM5A	-0.123755	-0.43208162406354	0.6	-0.429691	1	0.524336
PROTEIN_Z_INHIBITOR	LTBP4	-0.201249	-0.556977042760185	0.5	-0.548925	1	0.423789
PROTEIN_Z_INHIBITOR	S100A4	-0.133116	-0.411118840929162	0.5	-0.411695	1	0.454727
PROTEIN_Z_INHIBITOR	APOM	0.0312449	-0.7	0.363436523496316	-1	0.359018	0.872383
PROTEIN_Z_INHIBITOR	IL_1_SRII	0.00697545	-0.6	0.303828808133491	-1	0.310839	0.965195
PROTEIN_Z_INHIBITOR	C1QR1	-0.312414	-0.599668868584848	0.4	-0.60731	1	0.238164
PROTEIN_Z_INHIBITOR	H2B2E	-0.0826276	-0.6	0.194952802099972	-1	0.199409	0.570742
PROTEIN_Z_INHIBITOR	H2A3	-0.0102789	-0.299033613273966	0.5	-0.304075	1	0.949727
PROTEIN_Z_INHIBITOR	UCRP	-0.0797091	-0.7	0.239149907200707	-1	0.235073	0.648086
PROTEIN_Z_INHIBITOR	X_14_3_3E	-0.225347	-0.556977042760185	0.5	-0.548925	1	0.330977
PROTEIN_Z_INHIBITOR	MYOSTATIN	-0.03375	-0.373071029880541	0.6	-0.366188	1	0.864648
PROTEIN_Z_INHIBITOR	COAGULATION_FACTOR_XI	-0.242104	-0.4969254038128	0.212214612931149	-0.505077	0.197693	0.176289
PROTEIN_Z_INHIBITOR	TIMP_2	-0.142012	-0.43208162406354	0.6	-0.429691	1	0.439258
PROTEIN_Z_INHIBITOR	VEGF_SR3	0.117751	-0.5	0.393019405482449	-1	0.398467	0.508867
PROTEIN_Z_INHIBITOR	C5	-0.0646136	-0.55557719041769	0.242456585204131	-0.493557	0.242171	0.717695
PROTEIN_Z_INHIBITOR	APO_E	-0.0534071	-0.386885622687291	0.260809608968984	-0.374439	0.25617	0.748633
PROTEIN_Z_INHIBITOR	CXCL16__SOLUBLE	-0.0568709	-0.413383557263903	0.278051181181799	-0.400339	0.278728	0.748633
PROTEIN_Z_INHIBITOR	SCF_SR	-0.242664	-0.498051463408607	0.193060567308587	-0.507043	0.179501	0.168555
PROTEIN_Z_INHIBITOR	TIMP_3	0.134861	-0.5	0.407427767842391	-1	0.409196	0.439258
PROTEIN_Z_INHIBITOR	GFRA_2	0.102493	-0.5	0.407427767842391	-1	0.409196	0.593945
PROTEIN_Z_INHIBITOR	X_6CKINE	0.0212175	-0.6	0.303828808133491	-1	0.310839	0.90332
PROTEIN_Z_INHIBITOR	HMG_1	0.0205194	-0.6	0.347123610008445	-1	0.337079	0.911055
PROTEIN_Z_INHIBITOR	OPG	-0.121022	-0.463005228491255	0.6	-0.46031	1	0.570742
PROTEIN_Z_INHIBITOR	B_ENDORPHIN	0.172971	-0.180386893915226	0.9	-0.177339	1	0.35418
PROTEIN_Z_INHIBITOR	FACTOR_I	0.104259	-0.5	0.407427767842391	-1	0.409196	0.586211
PROTEIN_Z_INHIBITOR	IGFBP_3	0.12166	-0.8	0.429107410955235	-1	0.426611	0.524336
PROTEIN_Z_INHIBITOR	MYELOPEROXIDASE	-0.0115189	-0.299033613273966	0.5	-0.304075	1	0.941992
PROTEIN_Z_INHIBITOR	ANGIOPOIETIN_2	-0.0325815	-0.373071029880541	0.6	-0.366188	1	0.872383
PROTEIN_Z_INHIBITOR	EPHRIN_A4	-0.0256651	-0.373071029880541	0.6	-0.366188	1	0.90332
PROTEIN_Z_INHIBITOR	GP130__SOLUBLE	-0.0600097	-0.451767403534338	0.263621918774765	-0.425365	0.262235	0.733164
PROTEIN_Z_INHIBITOR	HPV_E7_TYPE18	-0.0300581	-0.373071029880541	0.6	-0.366188	1	0.880117
PROTEIN_Z_INHIBITOR	IL_1_R_ACP	-0.212921	-0.522155108901413	0.5	-0.520135	1	0.338711
PROTEIN_Z_INHIBITOR	MACROPHAGE_MANNOSE_RECEPT	0.0684955	-0.251632342475811	0.7	-0.245498	1	0.702227
PROTEIN_Z_INHIBITOR	M_CSF_R	0.00893512	-0.6	0.347123610008445	-1	0.337079	0.965195
PROTEIN_Z_INHIBITOR	P_CADHERIN	0.0818973	-0.272837812211581	0.8	-0.269943	1	0.671289
PROTEIN_Z_INHIBITOR	SUPAR	-0.185865	-0.8	0.133935528237847	-1	0.125534	0.199492
PROTEIN_Z_INHIBITOR	TRKC	-0.152308	-0.46579904849059	0.156707451313306	-0.473314	0.135242	0.330977
PROTEIN_Z_INHIBITOR	BCMA	-0.0391078	-0.32000881065063	0.6	-0.315407	1	0.818242
PROTEIN_Z_INHIBITOR	BONE_PROTEOGLYCAN_II	-0.0919984	-0.9	0.275947394535406	-1	0.276197	0.640352
PROTEIN_Z_INHIBITOR	CK_MM	0.00605802	-0.7	0.363436523496316	-1	0.359018	0.97293
PROTEIN_Z_INHIBITOR	ERBB1	-0.240516	-0.556977042760185	0.5	-0.548925	1	0.269102
PROTEIN_Z_INHIBITOR	MIA	-0.214904	-0.482783229336265	0.4	-0.479244	1	0.28457
PROTEIN_Z_INHIBITOR	NPS_PLA2	0.0227912	-0.7	0.363436523496316	-1	0.359018	0.911055
PROTEIN_Z_INHIBITOR	PF_4	0.0101963	-0.7	0.363436523496316	-1	0.359018	0.957461
PROTEIN_Z_INHIBITOR	PROTEIN_S	0.121209	-0.8	0.456934774455341	-1	0.453129	0.563008
PROTEIN_Z_INHIBITOR	TECK	-0.112314	-0.463005228491255	0.6	-0.46031	1	0.609414
PROTEIN_Z_INHIBITOR	THYROXINE_BINDING_GLOBULIN	0.185074	-0.180386893915226	0.9	-0.177339	1	0.307773
PROTEIN_Z_INHIBITOR	TNFSF18	-0.157426	-0.496947664825105	0.177990355187406	-0.502536	0.172718	0.369648
PROTEIN_Z_INHIBITOR	CNTFR_ALPHA	-0.140016	-0.43208162406354	0.6	-0.429691	1	0.454727
PROTEIN_Z_INHIBITOR	EMAP_2	0.149296	-0.192720818394513	0.485220831426433	-0.188704	0.494466	0.40832
PROTEIN_Z_INHIBITOR	MICA	-0.148889	-0.433470617361337	0.161579728629607	-0.433064	0.143342	0.323242
PROTEIN_Z_INHIBITOR	NADPH_P450_OXIDOREDUCTASE	-0.256838	-0.603960919262326	0.12841276215778	-0.590508	0.140523	0.199492
PROTEIN_Z_INHIBITOR	SIGLEC_6	0.0609267	-0.272837812211582	0.8	-0.269943	1	0.756367
PROTEIN_Z_INHIBITOR	SIGLEC_7	0.13824	-0.5	0.38346879749463	-0.260152	0.389312	0.377383
PROTEIN_Z_INHIBITOR	APO_A_I	-0.0783109	-0.7	0.239149907200707	-1	0.235073	0.65582
PROTEIN_Z_INHIBITOR	GDF_11_8	0.0911013	-0.251632342475811	0.7	-0.245498	1	0.60168
PROTEIN_Z_INHIBITOR	HEMOPEXIN	-0.19045	-0.7	0.0962102948233714	-1	0.100234	0.168555
PROTEIN_Z_INHIBITOR	IL_16	-0.0145844	-0.348782497906963	0.6	-0.339414	1	0.934258
PROTEIN_Z_INHIBITOR	LACTOFERRIN	-0.0709426	-0.7	0.218430507231188	-1	0.217036	0.663555
PROTEIN_Z_INHIBITOR	LAG_1	0.0272374	-0.6	0.347123610008445	-1	0.337079	0.880117
PROTEIN_Z_INHIBITOR	LD78_BETA	0.0970468	-0.234310522955264	0.7	-0.22577	1	0.539805
PROTEIN_Z_INHIBITOR	APO_B	0.106611	-0.8	0.456934774455341	-1	0.453129	0.624883
PROTEIN_Z_INHIBITOR	CADHERIN_5	-0.267375	-0.8	0.0265456178351493	-1	0.023426	0.0680078
PROTEIN_Z_INHIBITOR	EDA	-0.199466	-0.8	0.145899404261109	-1	0.13959	0.191758
PROTEIN_Z_INHIBITOR	HAI_1	-0.224574	-0.482783229336265	0.4	-0.479244	1	0.23043
PROTEIN_Z_INHIBITOR	KALLIKREIN_11	-0.0501052	-0.463450015786564	0.30779709796102	-0.432587	0.324862	0.802773
PROTEIN_Z_INHIBITOR	KALLIKREIN_8	-0.218716	-0.556977042760185	0.5	-0.548925	1	0.35418
PROTEIN_Z_INHIBITOR	LIPOCALIN_2	0.126734	-0.8	0.429107410955235	-1	0.426611	0.508867
PROTEIN_Z_INHIBITOR	MET	-0.105925	-0.392028333799705	0.5	-0.394749	1	0.563008
PROTEIN_Z_INHIBITOR	SFRP_3	0.163865	-0.158514919889323	0.8	-0.1509	1	0.338711
PROTEIN_Z_INHIBITOR	SPINT2	0.0249004	-0.7	0.363436523496316	-1	0.359018	0.90332
PROTEIN_Z_INHIBITOR	STIE_1	0.0996691	-0.251632342475811	0.7	-0.245498	1	0.563008
PROTEIN_Z_INHIBITOR	WIF_1	-0.23504	-0.556977042760185	0.5	-0.548925	1	0.28457
PROTEIN_Z_INHIBITOR	C5A	0.0366829	-0.5	0.299437993387349	-1	0.301971	0.818242
PROTEIN_Z_INHIBITOR	KARYOPHERIN_A2	0.0183184	-0.7	0.363436523496316	-1	0.359018	0.926523
PROTEIN_Z_INHIBITOR	A1_ANTICHYMOTRYPSIN	-0.317675	-0.650500488556335	0.4	-0.64367	1	0.253633
PROTEIN_Z_INHIBITOR	C7	-0.256109	-0.598711037252337	0.134660494683896	-0.587041	0.146255	0.199492
PROTEIN_Z_INHIBITOR	CCL28	0.083209	-0.272837812211582	0.8	-0.269943	1	0.663555
PROTEIN_Z_INHIBITOR	HCC_1	0.0426306	-0.311416461293846	0.34155554180414	-0.290304	0.346872	0.795039
PROTEIN_Z_INHIBITOR	MPIF_1	0.115474	-0.8	0.429107410955235	-1	0.426611	0.555273
PROTEIN_Z_INHIBITOR	SRANKL	0.110664	-0.8	0.456934774455341	-1	0.453129	0.609414
PROTEIN_Z_INHIBITOR	PAI_1	0.18699	-0.180386893915226	0.9	-0.177339	1	0.300039
PROTEIN_Z_INHIBITOR	APO_E3	-0.112866	-0.43208162406354	0.6	-0.429691	1	0.570742
PROTEIN_Z_INHIBITOR	APO_E4	-0.185487	-1	0.174455744848314	-1	0.172335	0.315508
PROTEIN_Z_INHIBITOR	FACTOR_D	-0.200352	-0.556977042760185	0.5	-0.548925	1	0.423789
PROTEIN_Z_INHIBITOR	GROWTH_HORMONE_RECEPTOR	0.304852	-0.5	0.632922252979229	-1	0.629753	0.276836
PROTEIN_Z_INHIBITOR	PROPERDIN	-0.063102	-0.9	0.275947394535406	-1	0.276197	0.748633
PROTEIN_Z_INHIBITOR	PROTEIN_C	0.200313	-0.5	0.512209976784883	-1	0.511051	0.369648
PROTEIN_Z_INHIBITOR	SCGF_BETA	0.155929	-0.144546827285875	0.560850171019029	-0.138053	0.532342	0.338711
PROTEIN_Z_INHIBITOR	VCAM_1	0.142207	-0.229359052136051	0.436440293853353	-0.232464	0.426921	0.40832
PROTEIN_Z_INHIBITOR	CD36_ANTIGEN	-0.000130128	-0.299033613273966	0.5	-0.304075	1	0.996133
PROTEIN_Z_INHIBITOR	CONTACTIN_1	0.0297119	-0.6	0.347123610008445	-1	0.337079	0.872383
PROTEIN_Z_INHIBITOR	EDAR	0.215641	-0.7	0.551400858806693	-1	0.542943	0.35418
PROTEIN_Z_INHIBITOR	ESAM	-0.139625	-0.463005228491255	0.6	-0.46031	1	0.501133
PROTEIN_Z_INHIBITOR	GRO_A	-0.0624263	-0.7	0.218430507231188	-1	0.217036	0.702227
PROTEIN_Z_INHIBITOR	HISTONE_H1_2	-0.0432354	-0.332592989578676	0.364319882851702	-0.322455	0.364799	0.795039
PROTEIN_Z_INHIBITOR	IL_1_SRI	-0.45542	-0.758098696213584	-0.119517778334993	-0.732308	-0.113156	0.00682657
PROTEIN_Z_INHIBITOR	IL_17_SR	-0.0701489	-0.6	0.194952802099972	-1	0.199409	0.632617
PROTEIN_Z_INHIBITOR	IL_1RRP2	-0.0543135	-0.394188736162748	0.289808117659068	-0.384444	0.294763	0.764102
PROTEIN_Z_INHIBITOR	LSAMP	-0.205718	-0.522155108901413	0.5	-0.520135	1	0.369648
PROTEIN_Z_INHIBITOR	MBL	0.023952	-0.5	0.299437993387349	-1	0.301971	0.880117
PROTEIN_Z_INHIBITOR	PD_L2	-0.257442	-0.596144872034707	0.0216543693956832	-0.617125	0.0131006	0.0680078
PROTEIN_Z_INHIBITOR	SIGLEC_9	-0.0254402	-0.278030701952642	0.5	-0.273067	1	0.856914
PROTEIN_Z_INHIBITOR	TGF_B_R_III	-0.0890772	-0.7	0.206285807026048	-1	0.206027	0.555273
PROTEIN_Z_INHIBITOR	A2_ANTIPLASMIN	0.277418	-0.0744199376869211	0.9	-0.0728235	1	0.0989453
PROTEIN_Z_INHIBITOR	CALPASTATIN	0.40763	-0.3	0.710969465879997	-1	0.711638	0.222695
PROTEIN_Z_INHIBITOR	CK_B_8_1	0.123467	-0.5	0.407427767842391	-1	0.409196	0.493398
PROTEIN_Z_INHIBITOR	DC_SIGN	-0.034426	-0.299033613273966	0.5	-0.304075	1	0.833711
PROTEIN_Z_INHIBITOR	DC_SIGNR	-0.0650686	-0.9	0.275947394535406	-1	0.276197	0.740898
PROTEIN_Z_INHIBITOR	IL_19	-0.0433985	-0.411281627812642	0.360689556556947	-0.396115	0.372818	0.825977
PROTEIN_Z_INHIBITOR	I_TAC	0.105516	-0.5	0.407427767842391	-1	0.409196	0.578477
PROTEIN_Z_INHIBITOR	MIP_1A	-0.0204879	-0.348782497906963	0.6	-0.339414	1	0.911055
PROTEIN_Z_INHIBITOR	MRC2	-0.104157	-0.411118840929162	0.5	-0.411695	1	0.586211
PROTEIN_Z_INHIBITOR	PARC	0.0706198	-0.251632342475811	0.7	-0.245498	1	0.694492
PROTEIN_Z_INHIBITOR	RESISTIN	0.0331906	-0.6	0.303828808133491	-1	0.310839	0.841445
PROTEIN_Z_INHIBITOR	TRYPSIN	-0.0930203	-0.7	0.239149907200707	-1	0.235073	0.586211
PROTEIN_Z_INHIBITOR	VWF	-0.243886	-0.556977042760185	0.5	-0.548925	1	0.253633
PROTEIN_Z_INHIBITOR	HAPTOGLOBIN__MIXED_TYPE	0.149617	-0.178140101259779	0.446999335091067	-0.153125	0.458082	0.346445
PROTEIN_Z_INHIBITOR	BAFF	-0.0983153	-0.9	0.275947394535406	-1	0.276197	0.609414
PROTEIN_Z_INHIBITOR	C9	-0.0534789	-0.390873491199965	0.293645085455121	-0.379833	0.300699	0.764102
PROTEIN_Z_INHIBITOR	CATHEPSIN_B	0.177513	-0.158514919889323	0.8	-0.1509	1	0.276836
PROTEIN_Z_INHIBITOR	IGM	-0.0450149	-0.310212931152427	0.354394016806962	-0.318124	0.312912	0.77957
PROTEIN_Z_INHIBITOR	IL_18_BPA	-0.310672	-0.599668868584848	0.4	-0.60731	1	0.245898
PROTEIN_Z_INHIBITOR	LBP	-0.155895	-0.485748929978914	0.164624211260663	-0.497629	0.147765	0.346445
PROTEIN_Z_INHIBITOR	COAGULATION_FACTOR_XA	0.201801	-0.4	0.491987819915566	-1	0.494476	0.35418
PROTEIN_Z_INHIBITOR	TIG2	0.200402	-0.4	0.491987819915566	-1	0.494476	0.361914
PROTEIN_Z_INHIBITOR	TNF_SR_II	-0.0791835	-0.9	0.275947394535406	-1	0.276197	0.686758
PROTEIN_Z_INHIBITOR	SIGLEC_3	0.019464	-0.6	0.303828808133491	-1	0.310839	0.911055
PROTEIN_Z_INHIBITOR	IDUA	0.212363	-0.5	0.512209976784883	-1	0.511051	0.315508
PROTEIN_Z_INHIBITOR	AMYLOID_PRECURSOR_PROTEIN	0.142927	-0.296428724656512	0.477579436177604	-0.280658	0.479683	0.47793
PROTEIN_Z_INHIBITOR	ASAHL	0.0212672	-0.5	0.299437993387349	-1	0.301971	0.895586
PROTEIN_Z_INHIBITOR	ATS13	0.0205747	-0.7	0.363436523496316	-1	0.359018	0.918789
PROTEIN_Z_INHIBITOR	CARBONIC_ANHYDRASE_IV	-0.169515	-1	0.174455744848314	-1	0.172335	0.377383
PROTEIN_Z_INHIBITOR	CATHEPSIN_A	0.236048	-0.7	0.551400858806693	-1	0.542943	0.269102
PROTEIN_Z_INHIBITOR	CATHEPSIN_S	-0.00804447	-0.37307102988054	0.6	-0.366188	1	0.965195
PROTEIN_Z_INHIBITOR	COAGULATION_FACTOR_VII	0.0646395	-0.251632342475811	0.7	-0.245498	1	0.717695
PROTEIN_Z_INHIBITOR	C2	0.169214	-0.13603121305473	0.7	-0.128107	1	0.276836
PROTEIN_Z_INHIBITOR	GRANULYSIN	-0.0592556	-0.464211809535571	0.230378788980196	-0.437711	0.227879	0.717695
PROTEIN_Z_INHIBITOR	HPLN1	-0.124625	-0.463005228491255	0.6	-0.46031	1	0.555273
PROTEIN_Z_INHIBITOR	IDS	-0.0950599	-0.9	0.275947394535406	-1	0.276197	0.624883
PROTEIN_Z_INHIBITOR	KALLIKREIN_12	-0.0329608	-0.373071029880541	0.6	-0.366188	1	0.872383
PROTEIN_Z_INHIBITOR	LYVE1	-0.0107966	-0.348782497906963	0.6	-0.339414	1	0.957461
PROTEIN_Z_INHIBITOR	ASAH2	-0.0841383	-0.7	0.218430507231188	-1	0.217036	0.60168
PROTEIN_Z_INHIBITOR	NIDOGEN	0.0170828	-0.5	0.299437993387349	-1	0.301971	0.918789
PROTEIN_Z_INHIBITOR	PIGR	-0.0606162	-0.459184496299138	0.260833683926008	-0.431309	0.25935	0.733164
PROTEIN_Z_INHIBITOR	SEMAPHORIN_3A	0.185576	-0.180386893915226	0.9	-0.177339	1	0.307773
PROTEIN_Z_INHIBITOR	WFKN2	-0.225932	-0.485413639630293	0.4	-0.484515	1	0.23043
PROTEIN_Z_INHIBITOR	BGH3	-0.1748	-0.8	0.145899404261109	-1	0.13959	0.292305
PROTEIN_Z_INHIBITOR	C1R	0.100466	-0.8	0.456934774455341	-1	0.453129	0.648086
PROTEIN_Z_INHIBITOR	CD109	-0.0962415	-0.9	0.275947394535406	-1	0.276197	0.617148
PROTEIN_Z_INHIBITOR	CD23	0.080553	-0.251632342475811	0.7	-0.245498	1	0.648086
PROTEIN_Z_INHIBITOR	CD48	-0.0734983	-0.9	0.275947394535406	-1	0.276197	0.709961
PROTEIN_Z_INHIBITOR	CD5L	-0.00386721	-0.348782497906963	0.6	-0.339414	1	0.980664
PROTEIN_Z_INHIBITOR	CNTN2	-0.0912042	-0.7	0.239149907200707	-1	0.235073	0.593945
PROTEIN_Z_INHIBITOR	CONTACTIN_4	0.0116115	-0.5	0.299437993387349	-1	0.301971	0.941992
PROTEIN_Z_INHIBITOR	CONTACTIN_5	0.0521263	-0.298016192451782	0.45754815305763	-0.303417	0.444486	0.787305
PROTEIN_Z_INHIBITOR	CYTF	-0.155251	-0.487403842632149	0.186635862874628	-0.48698	0.185012	0.385117
PROTEIN_Z_INHIBITOR	CYSTATIN_M	-0.351727	-0.605427932062238	-0.00818021701828518	-0.627774	-0.0301233	0.0293359
PROTEIN_Z_INHIBITOR	FCG2A	0.000563813	-0.5	0.287582640304248	-1	0.281727	0.996133
PROTEIN_Z_INHIBITOR	FCG2B	-0.055083	-0.473117920816952	0.197042677840787	-0.405351	0.209647	0.717695
PROTEIN_Z_INHIBITOR	FCG3B	0.0174508	-0.6	0.303828808133491	-1	0.310839	0.918789
PROTEIN_Z_INHIBITOR	FCN2	0.127802	-0.5	0.407427767842391	-1	0.409196	0.47793
PROTEIN_Z_INHIBITOR	GFRA_1	0.0766324	-0.272837812211582	0.8	-0.269943	1	0.694492
PROTEIN_Z_INHIBITOR	HEPARIN_COFACTOR_II	0.112366	-0.4	0.374710016909221	-1	0.370823	0.493398
PROTEIN_Z_INHIBITOR	LRIG3	0.0772556	-0.234310522955264	0.7	-0.22577	1	0.632617
PROTEIN_Z_INHIBITOR	MATN2	-0.431794	-0.689358084476228	0.2	-0.690616	1	0.122148
PROTEIN_Z_INHIBITOR	RGMB	-0.282592	-1	0.0526060831450231	-1	0.043638	0.0834766
PROTEIN_Z_INHIBITOR	RGM_C	0.0713432	-0.272837812211582	0.8	-0.269943	1	0.709961
PROTEIN_Z_INHIBITOR	TFPI	-0.0396839	-0.348782497906963	0.6	-0.339414	1	0.825977
PROTEIN_Z_INHIBITOR	TSP4	-0.113737	-0.463005228491255	0.6	-0.46031	1	0.60168
PROTEIN_Z_INHIBITOR	AMINOACYLASE_1	-0.153184	-0.471883786692872	0.177896317226785	-0.474253	0.161889	0.35418
PROTEIN_Z_INHIBITOR	ANTITHROMBIN_III	-0.159476	-0.521142436707493	0.169843422567958	-0.521016	0.162395	0.361914
PROTEIN_Z_INHIBITOR	CARBONIC_ANHYDRASE_6	-0.0204191	-0.292620994790219	0.6	-0.291787	1	0.895586
PROTEIN_Z_INHIBITOR	CDK5_P35	-0.0314276	-0.373071029880541	0.6	-0.366188	1	0.880117
PROTEIN_Z_INHIBITOR	CATHEPSIN_V	0.118836	-0.8	0.456934774455341	-1	0.453129	0.570742
PROTEIN_Z_INHIBITOR	DKK_4	0.0548435	-0.229073048853692	0.395747616490414	-0.223485	0.406329	0.72543
PROTEIN_Z_INHIBITOR	ECM1	0.00620378	-0.6	0.303828808133491	-1	0.310839	0.97293
PROTEIN_Z_INHIBITOR	FETUB	0.0858553	-0.203537563544254	0.6	-0.204848	1	0.563008
PROTEIN_Z_INHIBITOR	KALLIKREIN_7	0.00809927	-0.6	0.347123610008445	-1	0.337079	0.965195
PROTEIN_Z_INHIBITOR	PAK3	0.175717	-0.180386893915226	0.9	-0.177339	1	0.346445
PROTEIN_Z_INHIBITOR	PK3CG	0.0169579	-0.7	0.363436523496316	-1	0.359018	0.934258
PROTEIN_Z_INHIBITOR	TPSB2	0.249242	-0.0820059095229881	0.54391665552334	-0.0658495	0.544728	0.122148
PROTEIN_Z_INHIBITOR	BSP	-0.417606	-0.736092605285454	0.4	-0.72835	1	0.207227
PROTEIN_Z_INHIBITOR	CAMK1D	-0.0369867	-0.382847546973949	0.441034746557421	-0.370252	0.486973	0.856914
PROTEIN_Z_INHIBITOR	CD30_LIGAND	-0.0380127	-0.348782497906963	0.6	-0.339414	1	0.833711
PROTEIN_Z_INHIBITOR	EPHA1	-0.145583	-0.444993292358738	0.28461198497848	-0.440213	0.282705	0.423789
PROTEIN_Z_INHIBITOR	GRANZYME_A	0.0743691	-0.251632342475811	0.7	-0.245498	1	0.679023
PROTEIN_Z_INHIBITOR	IL_18_RA	0.128427	-0.8	0.429107410955235	-1	0.426611	0.501133
PROTEIN_Z_INHIBITOR	IR	0.0415253	-0.330020493279561	0.335195780757344	-0.299331	0.341168	0.802773
PROTEIN_Z_INHIBITOR	KALLISTATIN	-0.0966064	-0.7	0.218430507231188	-1	0.217036	0.539805
PROTEIN_Z_INHIBITOR	PDGF_RB	0.0513504	-0.241320546328119	0.371246184731924	-0.223287	0.381588	0.740898
PROTEIN_Z_INHIBITOR	PGCB	-0.246195	-0.517743276468366	0.133802058314338	-0.52061	0.117977	0.153086
PROTEIN_Z_INHIBITOR	SE_SELECTIN	-0.187738	-0.8	0.117605179024701	-1	0.112508	0.176289
PROTEIN_Z_INHIBITOR	THROMBOSPONDIN_1	0.00878281	-0.7	0.363436523496316	-1	0.359018	0.965195
PROTEIN_Z_INHIBITOR	ANGIOTENSINOGEN	0.194869	-0.180386893915226	0.9	-0.177339	1	0.269102
PROTEIN_Z_INHIBITOR	CATALASE	-0.167322	-1	0.174455744848314	-1	0.172335	0.385117
PROTEIN_Z_INHIBITOR	GCP_2	0.092235	-0.272837812211582	0.8	-0.269943	1	0.624883
PROTEIN_Z_INHIBITOR	LYMPHOTOXIN_A1_B2	0.190783	-0.180386893915226	0.9	-0.177339	1	0.28457
PROTEIN_Z_INHIBITOR	MDC	-0.0653981	-0.7	0.218430507231188	-1	0.217036	0.686758
PROTEIN_Z_INHIBITOR	MIP_5	-0.139762	-0.392700501111025	0.19060797340149	-0.396467	0.183837	0.35418
PROTEIN_Z_INHIBITOR	PROTEINASE_3	-0.0995032	-0.7	0.239149907200707	-1	0.235073	0.563008
PROTEIN_Z_INHIBITOR	TAFI	0.0464726	-0.280243897231074	0.344801129918151	-0.271004	0.336615	0.771836
PROTEIN_Z_INHIBITOR	TARC	-0.156827	-0.494317907356829	0.180372586116256	-0.49792	0.175952	0.377383
PROTEIN_Z_INHIBITOR	TGF_B3	0.160355	-0.158514919889323	0.8	-0.1509	1	0.35418
PROTEIN_Z_INHIBITOR	TSH	-0.0919178	-0.7	0.239149907200707	-1	0.235073	0.593945
PROTEIN_Z_INHIBITOR	DKK1	0.0517145	-0.259277547429864	0.393823225049247	-0.239399	0.423464	0.756367
PROTEIN_Z_INHIBITOR	A2_HS_GLYCOPROTEIN	0.0272163	-0.7	0.363436523496316	-1	0.359018	0.887852
PROTEIN_Z_INHIBITOR	ARYLSULFATASE_A	0.0337004	-0.6	0.347123610008445	-1	0.337079	0.856914
PROTEIN_Z_INHIBITOR	BMP10	-0.189624	-1	0.174455744848314	-1	0.172335	0.300039
PROTEIN_Z_INHIBITOR	CAMK1	0.0804581	-0.251632342475811	0.7	-0.245498	1	0.648086
PROTEIN_Z_INHIBITOR	CHITOTRIOSIDASE_1	-0.132548	-0.463005228491255	0.6	-0.46031	1	0.524336
PROTEIN_Z_INHIBITOR	CHL1	-0.0217074	-0.299033613273966	0.5	-0.304075	1	0.895586
PROTEIN_Z_INHIBITOR	DKK3	-0.138193	-0.43208162406354	0.6	-0.429691	1	0.462461
PROTEIN_Z_INHIBITOR	ENDOTHELIN_CONVERTING_1	0.00326053	-0.5	0.299437993387349	-1	0.301971	0.980664
PROTEIN_Z_INHIBITOR	FCN1	-0.0978066	-0.7	0.218430507231188	-1	0.217036	0.53207
PROTEIN_Z_INHIBITOR	GNS	-0.00521142	-0.348782497906963	0.6	-0.339414	1	0.980664
PROTEIN_Z_INHIBITOR	HGFA	-0.0152271	-0.292620994790219	0.6	-0.291787	1	0.926523
PROTEIN_Z_INHIBITOR	MP2K2	0.204016	-0.5	0.512209976784883	-1	0.511051	0.35418
PROTEIN_Z_INHIBITOR	NID2	-0.0881001	-0.7	0.218430507231188	-1	0.217036	0.578477
PROTEIN_Z_INHIBITOR	OLR1	-0.140987	-0.43208162406354	0.6	-0.429691	1	0.446992
PROTEIN_Z_INHIBITOR	RAP	0.00789911	-0.6	0.303828808133491	-1	0.310839	0.965195
PROTEIN_Z_INHIBITOR	VEGF_SR2	0.149114	-0.176067153300693	0.474866680648185	-0.172647	0.462252	0.369648
PROTEIN_Z_INHIBITOR	COMPLEMENT_FACTOR_H_5	-0.113221	-0.411118840929162	0.5	-0.411695	1	0.547539
PROTEIN_Z_INHIBITOR	IGF_II_RECEPTOR	0.114764	-0.4	0.374710016909221	-1	0.370823	0.47793
PROTEIN_Z_INHIBITOR	KALLIKREIN_14	-0.0391646	-0.390376825624806	0.394080360538937	-0.378375	0.426937	0.84918
PROTEIN_Z_INHIBITOR	ANGIOSTATIN	0.142669	-0.298526295454457	0.476667185902834	-0.283362	0.478589	0.47793
PROTEIN_Z_INHIBITOR	CK_MB	0.0608842	-0.272837812211582	0.8	-0.269943	1	0.756367
PROTEIN_Z_INHIBITOR	P27KIP1	0.0224347	-0.7	0.363436523496316	-1	0.359018	0.911055
PROTEIN_Z_INHIBITOR	PYY	-0.318636	-0.650500488556335	0.4	-0.64367	1	0.245898
PROTEIN_Z_INHIBITOR	STX1A	0.307924	-0.5	0.632922252979229	-1	0.629753	0.269102
PROTEIN_Z_INHIBITOR	STIE_2	-0.217913	-0.556977042760185	0.5	-0.548925	1	0.35418
PROTEIN_Z_INHIBITOR	CARBONIC_ANHYDRASE_III	-0.0968859	-0.7	0.239149907200707	-1	0.235073	0.570742
PROTEIN_Z_INHIBITOR	CYSTATIN_S	-0.416508	-0.736092605285454	0.4	-0.72835	1	0.214961
PROTEIN_Z_INHIBITOR	CYTD	0.0695503	-0.234310522955264	0.7	-0.22577	1	0.671289
PROTEIN_Z_INHIBITOR	ENDOCAN	0.0188074	-0.7	0.363436523496316	-1	0.359018	0.926523
PROTEIN_Z_INHIBITOR	PPAC	0.0689735	-0.234310522955264	0.7	-0.22577	1	0.671289
PROTEIN_Z_INHIBITOR	NAGK	0.0526906	-0.296238233908245	0.462629112949239	-0.300672	0.449373	0.787305
PROTEIN_Z_INHIBITOR	SRAGE	-0.151208	-0.461780170023792	0.187567783890103	-0.461038	0.173766	0.369648
PROTEIN_Z_INHIBITOR	BPI	-0.00404357	-0.37307102988054	0.6	-0.366188	1	0.980664
PROTEIN_Z_INHIBITOR	C6	-0.171019	-0.8	0.145899404261109	-1	0.13959	0.307773
PROTEIN_Z_INHIBITOR	FACTOR_B	0.0904737	-0.272837812211581	0.8	-0.269943	1	0.632617
PROTEIN_Z_INHIBITOR	IGE	0.222085	-0.7	0.551400858806693	-1	0.542943	0.323242
PROTEIN_Z_INHIBITOR	IL_17E	0.0745925	-0.205089697373374	0.7	-0.209408	1	0.624883
PROTEIN_Z_INHIBITOR	IL_6_SRA	0.00776817	-0.5	0.299437993387349	-1	0.301971	0.965195
PROTEIN_Z_INHIBITOR	NEUROTROPHIN_3	-0.0186107	-0.37307102988054	0.6	-0.366188	1	0.926523
PROTEIN_Z_INHIBITOR	PAPP_A	-0.223478	-0.522155108901413	0.5	-0.520135	1	0.292305
PROTEIN_Z_INHIBITOR	PLASMINOGEN	0.00177204	-0.6	0.303828808133491	-1	0.310839	0.988398
PROTEIN_Z_INHIBITOR	PREKALLIKREIN	0.287522	0.00254917452088513	0.7	0.00404737	1	0.0448047
PROTEIN_Z_INHIBITOR	ALPHA_1_ANTICHYMOTRYPSIN	-0.157336	-0.496552153990531	0.178348638471771	-0.501823	0.173198	0.369648
PROTEIN_Z_INHIBITOR	P_SELECTIN	0.0539721	-0.234399899978765	0.390444121279341	-0.227356	0.394732	0.733164
PROTEIN_Z_INHIBITOR	TENASCIN	-0.0854782	-0.6	0.194952802099972	-1	0.199409	0.555273
PROTEIN_Z_INHIBITOR	FACTOR_H	-0.112928	-0.463005228491255	0.6	-0.46031	1	0.60168
PROTEIN_Z_INHIBITOR	MMP_2	-0.159056	-0.611345751005444	0.118613165171968	-1	0.112508	0.292305
PROTEIN_Z_INHIBITOR	TRANSFERRIN	-0.237265	-0.556977042760185	0.5	-0.548925	1	0.276836
PROTEIN_Z_INHIBITOR	HISTONE_H2A_Z	-0.000501624	-0.32000881065063	0.6	-0.315407	1	0.996133
PROTEIN_Z_INHIBITOR	IGF_I_SR	-0.0123562	-0.348782497906963	0.6	-0.339414	1	0.949727
PROTEIN_Z_INHIBITOR	IL_1_R4	0.0160876	-0.6	0.347123610008445	-1	0.337079	0.934258
PROTEIN_Z_INHIBITOR	NCAM_L1	-0.147045	-0.451408452564746	0.264986444047397	-0.445894	0.257909	0.416055
PROTEIN_Z_INHIBITOR	CYTT	-0.292981	-0.8	0.0113462838047078	-1	0.00804879	0.0525391
PROTEIN_Z_INHIBITOR	BOC	-0.0743216	-0.9	0.275947394535406	-1	0.276197	0.709961
PROTEIN_Z_INHIBITOR	SAA	-0.10803	-0.386559263148091	0.4	-0.385508	1	0.539805
PROTEIN_Z_INHIBITOR	CRP	-0.130983	-0.463005228491255	0.6	-0.46031	1	0.53207
PROTEIN_Z_INHIBITOR	SICAM_1	0.122118	-0.5	0.393019405482449	-1	0.398467	0.485664
PROTEIN_Z_INHIBITOR	MSP	-0.156023	-0.492157866987564	0.135731828959571	-0.531331	0.118507	0.307773
PROTEIN_Z_INHIBITOR	SP_D	-0.0018334	-0.348782497906963	0.6	-0.339414	1	0.988398
PROTEIN_Z_INHIBITOR	COLLECTIN_KIDNEY_1	-0.0319714	-0.32000881065063	0.6	-0.315407	1	0.84918
PROTEIN_Z_INHIBITOR	ENPP7	-0.278572	-0.8	0.0265456178351493	-1	0.023426	0.0680078
PROTEIN_Z_INHIBITOR	ENTP5	0.12813	-0.8	0.429107410955235	-1	0.426611	0.501133
PROTEIN_Z_INHIBITOR	FCRL3	0.124605	-0.8	0.456934774455341	-1	0.453129	0.547539
PROTEIN_Z_INHIBITOR	MFGM	-0.0507121	-0.468171009051037	0.303010579717489	-0.436696	0.321493	0.802773
PROTEIN_Z_INHIBITOR	PCSK7	-0.00945434	-0.348782497906963	0.6	-0.339414	1	0.957461
PROTEIN_Z_INHIBITOR	SPARCL1	-0.1852	-0.8	0.133935528237847	-1	0.125534	0.207227
PROTEIN_Z_INHIBITOR	TGM3	0.083808	-0.272837812211582	0.8	-0.269943	1	0.663555
PROTEIN_Z_INHIBITOR	TROPOMYOSIN_2	-0.0256713	-0.348782497906963	0.6	-0.339414	1	0.887852
PROTEIN_Z_INHIBITOR	ZAP70	0.0899071	-0.251632342475811	0.7	-0.245498	1	0.609414
PROTEIN_Z_INHIBITOR	C1_ESTERASE_INHIBITOR	-0.167449	-0.8	0.145899404261109	-1	0.13959	0.330977
PROTEIN_Z_INHIBITOR	C4	0.097382	-0.251632342475811	0.7	-0.245498	1	0.578477
PROTEIN_Z_INHIBITOR	C5B__6_COMPLEX	0.0999066	-0.251632342475811	0.7	-0.245498	1	0.563008
PROTEIN_Z_INHIBITOR	IL_5_RA	0.221524	-0.4	0.482226277860201	-1	0.481927	0.238164
PROTEIN_Z_INHIBITOR	KININOGEN__HMW	0.197146	-0.180386893915226	0.9	-0.177339	1	0.261367
PROTEIN_Z_INHIBITOR	NCAM_120	-0.149648	-0.440149128788408	0.156721768106609	-0.438165	0.13868	0.323242
PROTEIN_Z_INHIBITOR	SCGF_ALPHA	0.153418	-0.157327597760783	0.473092301396137	-0.133763	0.494076	0.330977
PROTEIN_Z_INHIBITOR	BSSP4	-0.282268	-1	0.0701134918311705	-1	0.068728	0.0989453
PROTEIN_Z_INHIBITOR	BST1	0.00965005	-0.6	0.275567225445761	-1	0.268345	0.949727
PROTEIN_Z_INHIBITOR	CDON	0.060511	-0.234310522955264	0.7	-0.22577	1	0.709961
PROTEIN_Z_INHIBITOR	CLUSTERIN	0.0891315	-0.251632342475811	0.7	-0.245498	1	0.609414
PROTEIN_Z_INHIBITOR	EMR2	-0.124867	-0.43208162406354	0.6	-0.429691	1	0.516602
PROTEIN_Z_INHIBITOR	FUCOSYLTRANSFERASE_3	0.0930919	-0.251632342475811	0.7	-0.245498	1	0.593945
PROTEIN_Z_INHIBITOR	FUT5	-0.0850294	-0.7	0.206285807026048	-1	0.206027	0.578477
PROTEIN_Z_INHIBITOR	HDGR2	0.0379838	-0.445696297438201	0.373076208251958	-0.433275	0.368163	0.84918
PROTEIN_Z_INHIBITOR	IL_34	-0.0242333	-0.373071029880541	0.6	-0.366188	1	0.90332
PROTEIN_Z_INHIBITOR	KYNU	0.196355	-0.158514919889323	0.8	-0.1509	1	0.207227
PROTEIN_Z_INHIBITOR	PLXC1	-0.0399728	-0.393170938106521	0.387706370884839	-0.381546	0.413347	0.841445
PROTEIN_Z_INHIBITOR	SLIK5	-0.178977	-0.8	0.133935528237847	-1	0.125534	0.238164
PROTEIN_Z_INHIBITOR	PH	-0.186477	-0.8	0.133935528237847	-1	0.125534	0.199492
PROTEIN_Z_INHIBITOR	APO_D	-0.127326	-0.411118840929162	0.5	-0.411695	1	0.47793
PROTEIN_Z_INHIBITOR	AFAMIN	0.35005	0.0141931133103577	0.606419321813229	0.0324147	0.623941	0.0293359
PROTEIN_Z_INHIBITOR	GELSOLIN	-0.172536	-0.8	0.133935528237847	-1	0.125534	0.261367
PROTEIN_Z_INHIBITOR	C34_GP41_HIV_FRAGMENT	-0.138911	-0.386559263148091	0.4	-0.386569	0.322011	0.377383
PROTEIN_Z_INHIBITOR	PERL	-0.0467619	-0.320777974881331	0.306482873945867	-0.325813	0.290907	0.771836
PROTEIN_Z_INHIBITOR	ITI_HEAVY_CHAIN_H4	-0.0581094	-0.442510903999734	0.236342704913552	-0.419675	0.232777	0.72543
PROTEIN_Z_INHIBITOR	TXD12	0.139267	-0.185672829511895	0.389389431166639	-0.158234	0.401967	0.346445
PROTEIN_Z_INHIBITOR	SL_SELECTIN	-0.0695982	-0.9	0.275947394535406	-1	0.276197	0.72543
PROTEIN_Z_INHIBITOR	BMPR1A	-0.052429	-0.481526052492163	0.296083343635695	-0.44946	0.312514	0.795039
PROTEIN_Z_INHIBITOR	TRKB	0.057652	-0.234310522955264	0.7	-0.22577	1	0.72543
PROTEIN_Z_INHIBITOR	ANGIOGENIN	0.165136	-0.13603121305473	0.7	-0.128107	1	0.292305
PROTEIN_Z_INHIBITOR	COAGULATION_FACTOR_IX	0.174512	-0.158514919889323	0.8	-0.1509	1	0.292305
PROTEIN_Z_INHIBITOR	COAGULATION_FACTOR_X	0.2279	-0.4	0.491987819915566	-1	0.494476	0.23043
PROTEIN_Z_INHIBITOR	COAGULATION_FACTOR_V	-0.0917958	-0.9	0.275947394535406	-1	0.276197	0.640352
PROTEIN_Z_INHIBITOR	ENDOGLIN	-0.157983	-0.496431125515439	0.154398912597194	-0.523958	0.138159	0.330977
PROTEIN_Z_INHIBITOR	HCC_4	-0.0339079	-0.285071762386152	0.5	-0.282081	1	0.818242
PROTEIN_Z_INHIBITOR	HEMOGLOBIN	-0.116612	-0.463005228491255	0.6	-0.46031	1	0.593945
PROTEIN_Z_INHIBITOR	MIP_3B	-0.0417852	-0.399436644587302	0.373412906127976	-0.389007	0.389466	0.833711
PROTEIN_Z_INHIBITOR	MIS	0.0300723	-0.6	0.275567225445761	-1	0.268345	0.833711
PROTEIN_Z_INHIBITOR	STANNIOCALCIN_1	0.0629301	-0.251632342475811	0.7	-0.245498	1	0.72543
PROTEIN_Z_INHIBITOR	ANNEXIN_I	-0.197977	-0.8	0.117605179024701	-1	0.112508	0.176289
PROTEIN_Z_INHIBITOR	ANNEXIN_II	-0.0813693	-0.9	0.275947394535406	-1	0.276197	0.679023
PROTEIN_Z_INHIBITOR	ARMEL	-0.0325714	-0.373071029880541	0.6	-0.366188	1	0.872383
PROTEIN_Z_INHIBITOR	ARTS1	-0.0907907	-0.7	0.218430507231188	-1	0.217036	0.563008
PROTEIN_Z_INHIBITOR	CARBONIC_ANHYDRASE_I	-0.206479	-0.556977042760185	0.5	-0.548925	1	0.400586
PROTEIN_Z_INHIBITOR	CATZ	0.238362	-0.211694766523068	0.52358899981385	-0.171197	0.526127	0.199492
PROTEIN_Z_INHIBITOR	DERM	-0.0524815	-0.386911785167825	0.298230248432034	-0.374619	0.308383	0.771836
PROTEIN_Z_INHIBITOR	ELAFIN	-0.24617	-0.563711827065907	0.26580252819133	-0.549432	0.400399	0.245898
PROTEIN_Z_INHIBITOR	ERP29	0.12663	-0.8	0.429107410955235	-1	0.426611	0.508867
PROTEIN_Z_INHIBITOR	FIBRINOGEN_G_CHAIN_DIMER	0.0534845	-0.293736972036313	0.469777092465346	-0.296926	0.456785	0.787305
PROTEIN_Z_INHIBITOR	GP1BA	-0.102074	-0.392028333799705	0.5	-0.394749	1	0.578477
PROTEIN_Z_INHIBITOR	GPC5	-0.0204491	-0.37307102988054	0.6	-0.366188	1	0.918789
PROTEIN_Z_INHIBITOR	GRN	0.11343	-0.5	0.407427767842391	-1	0.409196	0.539805
PROTEIN_Z_INHIBITOR	HRG	0.2	-0.180386893915226	0.9	-0.177339	1	0.245898
PROTEIN_Z_INHIBITOR	LG3BP	-0.0650622	-0.7	0.218430507231188	-1	0.217036	0.686758
PROTEIN_Z_INHIBITOR	MN_SOD	0.129782	-0.5	0.407427767842391	-1	0.409196	0.462461
PROTEIN_Z_INHIBITOR	PAFAH	0.118202	-0.8	0.429107410955235	-1	0.426611	0.539805
PROTEIN_Z_INHIBITOR	SCD163	0.0542742	-0.222744726468993	0.393867958503131	-0.210782	0.43308	0.72543
PROTEIN_Z_INHIBITOR	SEPR	0.156765	-0.166754553005134	0.572186496462011	-0.154102	0.608839	0.369648
PROTEIN_Z_INHIBITOR	TRYPSIN_2	-0.0641658	-0.517862267147744	0.244515285694218	-0.482722	0.243959	0.717695
PROTEIN_Z_INHIBITOR	TSG_6	-0.176542	-0.8	0.117605179024701	-1	0.112508	0.207227
PROTEIN_Z_INHIBITOR	CLM6	-0.215055	-0.522155108901413	0.5	-0.520135	1	0.330977
PROTEIN_Z_INHIBITOR	DAF	-0.244281	-0.55705744950701	0.475061470285625	-0.548925	1	0.253633
PROTEIN_Z_INHIBITOR	GPNMB	-0.115461	-0.463005228491255	0.6	-0.46031	1	0.593945
PROTEIN_Z_INHIBITOR	IL_17B_R	-0.297681	-1	0.0701134918311705	-1	0.068728	0.0989453
PROTEIN_Z_INHIBITOR	IL_22BP	-0.18018	-1	0.174455744848314	-1	0.172335	0.338711
PROTEIN_Z_INHIBITOR	IL_23_R	0.21743	-0.7	0.551400858806693	-1	0.542943	0.346445
PROTEIN_Z_INHIBITOR	ILT_2	0.0518871	-0.191974213397501	0.383874626016116	-0.188425	0.386244	0.702227
PROTEIN_Z_INHIBITOR	ILT_4	-0.0191099	-0.32000881065063	0.6	-0.315407	1	0.911055
PROTEIN_Z_INHIBITOR	JAG1	-0.158095	-0.550607084107274	0.124037205912484	-1	0.112508	0.300039
PROTEIN_Z_INHIBITOR	LAG_3	0.0603019	-0.272837812211582	0.8	-0.269943	1	0.756367
PROTEIN_Z_INHIBITOR	MICB	-0.13751	-0.43208162406354	0.6	-0.429691	1	0.462461
PROTEIN_Z_INHIBITOR	NOGO_RECEPTOR	-0.142945	-0.394812289235104	0.199571933764701	-0.402201	0.195454	0.35418
PROTEIN_Z_INHIBITOR	NOTCH_1	-0.240943	-0.556977042760185	0.5	-0.548925	1	0.261367
PROTEIN_Z_INHIBITOR	NOTCH_3	-0.346103	-0.589945990990408	0.0720320114650289	-0.602499	0.0252644	0.0602734
PROTEIN_Z_INHIBITOR	NR_CAM	-0.152941	-0.507696614899049	0.240207242296675	-0.502387	0.246593	0.446992
PROTEIN_Z_INHIBITOR	NRX3B	-0.115165	-0.463005228491255	0.6	-0.46031	1	0.593945
PROTEIN_Z_INHIBITOR	SEM6B	-0.311876	-0.599668868584848	0.4	-0.60731	1	0.245898
PROTEIN_Z_INHIBITOR	SICAM_5	-0.130581	-0.411118840929162	0.5	-0.411695	1	0.462461
PROTEIN_Z_INHIBITOR	SIG14	-0.0476092	-0.355938497299729	0.290976912259891	-0.341094	0.298512	0.771836
PROTEIN_Z_INHIBITOR	SREC_I	0.114488	-0.5	0.407427767842391	-1	0.409196	0.539805
PROTEIN_Z_INHIBITOR	TCCR	-0.012137	-0.37307102988054	0.6	-0.366188	1	0.949727
PROTEIN_Z_INHIBITOR	UNC5H3	-0.246209	-0.563846526762476	0.264715633878004	-0.549552	0.390252	0.245898
PROTEIN_Z_INHIBITOR	UNC5H4	-0.255158	-0.586412963052145	0.0883286804160966	-0.579002	0.0856331	0.153086
PROTEIN_Z_INHIBITOR	PCSK9	0.273731	-0.0595366680875355	0.8	-0.0488566	1	0.0834766
PROTEIN_Z_INHIBITOR	DRAK2	0.032141	-0.7	0.363436523496316	-1	0.359018	0.872383
PROTEIN_Z_INHIBITOR	TYK2	0.316696	-0.4	0.595219854495664	-1	0.597308	0.199492
PROTEIN_Z_INHIBITOR	EOTAXIN	-0.232839	-0.522155108901413	0.5	-0.520135	1	0.253633
PROTEIN_Z_INHIBITOR	COAGULATION_FACTOR_IXAB	0.171579	-0.180386893915226	0.9	-0.177339	1	0.361914
PROTEIN_Z_INHIBITOR	B7_2	-0.0844007	-0.7	0.239149907200707	-1	0.235073	0.624883
PROTEIN_Z_INHIBITOR	CALGRANULIN_B	-0.0218446	-0.299033613273966	0.5	-0.304075	1	0.895586
PROTEIN_Z_INHIBITOR	CASPASE_10	0.211487	-0.5	0.512209976784883	-1	0.511051	0.323242
PROTEIN_Z_INHIBITOR	IL_1RA	0.26434	-0.0744199376869212	0.9	-0.0736281	0.766392	0.153086
PROTEIN_Z_INHIBITOR	OMD	-0.271381	-0.8	0.0113462838047078	-1	0.00804879	0.0525391
PROTEIN_Z_INHIBITOR	SEMAPHORIN_3E	-0.19559	-0.8	0.117605179024701	-1	0.112508	0.176289
PROTEIN_Z_INHIBITOR	SET	0.196783	-0.180386893915226	0.9	-0.177339	1	0.261367
PROTEIN_Z_INHIBITOR	FAS__SOLUBLE	-0.202521	-0.522155108901413	0.5	-0.520135	1	0.385117
PROTEIN_Z_INHIBITOR	SLEPTIN_R	0.101588	-0.5	0.38346879749463	-1	0.384602	0.570742
PROTEIN_Z_INHIBITOR	SHPS1	-0.255461	-0.578763972630412	0.0337758122917759	-0.578232	0.0219011	0.0757422
PROTEIN_Z_INHIBITOR	TROPONIN_I__SKELETAL	0.0082711	-0.7	0.363436523496316	-1	0.359018	0.965195
PROTEIN_Z_INHIBITOR	CNDP1	-0.140073	-0.411118840929162	0.5	-0.411695	1	0.423789
PROTEIN_Z_INHIBITOR	COLEC12	-0.180282	-0.8	0.133935528237847	-1	0.125534	0.23043
PROTEIN_Z_INHIBITOR	CYTN	-0.208826	-0.494730131563112	0.5	-0.500238	1	0.338711
PROTEIN_Z_INHIBITOR	FICOLIN_3	0.0307679	-0.6	0.347123610008445	-1	0.337079	0.864648
PROTEIN_Z_INHIBITOR	H6ST1	0.00091252	-0.7	0.363436523496316	-1	0.359018	0.996133
PROTEIN_Z_INHIBITOR	RBP	0.125497	-0.5	0.407427767842391	-1	0.409196	0.485664
PROTEIN_Z_INHIBITOR	RGMA	-0.181191	-0.8	0.145899404261109	-1	0.13959	0.269102
PROTEIN_Z_INHIBITOR	SICAM_2	-0.0574601	-0.57730301965448	0.28132473144184	-0.505217	0.28982	0.771836
PROTEIN_Z_INHIBITOR	SLAF7	0.0315027	-0.6	0.303828808133491	-1	0.310839	0.84918
PROTEIN_Z_INHIBITOR	CATHEPSIN_D	0.138021	-0.41795713358888	0.460186295468732	-0.3592	0.460616	0.493398
PROTEIN_Z_INHIBITOR	EGF	-0.216885	-0.522155108901413	0.5	-0.520135	1	0.323242
PROTEIN_Z_INHIBITOR	BFGF_R	-0.261977	-0.8	0.0265456178351493	-1	0.023426	0.0757422
PROTEIN_Z_INHIBITOR	CRIPTO	-0.187427	-1	0.174455744848314	-1	0.172335	0.307773
PROTEIN_Z_INHIBITOR	EPO	-0.0886457	-0.9	0.275947394535406	-1	0.276197	0.648086
PROTEIN_Z_INHIBITOR	NG36	0.13345	-0.8	0.456934774455341	-1	0.453129	0.516602
PROTEIN_Z_INHIBITOR	X_3HAO	0.138597	-0.320395202683486	0.438215261842403	-0.285552	0.43929	0.454727
PROTEIN_Z_INHIBITOR	FERRITIN	-0.0215486	-0.348782497906963	0.6	-0.339414	1	0.90332
PROTEIN_Z_INHIBITOR	TNF_A	-0.0898241	-0.7	0.239149907200707	-1	0.235073	0.60168
PROTEIN_Z_INHIBITOR	CREL1	-0.136548	-0.386816069399832	0.161439334697841	-0.392611	0.136955	0.323242
PROTEIN_Z_INHIBITOR	LECTIN__MANNOSE_2	0.203368	-0.7	0.551400858806693	-1	0.542943	0.400586
PROTEIN_Z_INHIBITOR	LRP1B	-0.00424016	-0.37307102988054	0.6	-0.366188	1	0.980664
PROTEIN_Z_INHIBITOR	MYPC1	0.128641	-0.8	0.429107410955235	-1	0.426611	0.501133
PROTEIN_Z_INHIBITOR	BMP_6	-0.00894451	-0.37307102988054	0.6	-0.366188	1	0.965195
PROTEIN_Z_INHIBITOR	CATHEPSIN_H	0.0939419	-0.205089697373374	0.7	-0.209408	1	0.53207
PROTEIN_Z_INHIBITOR	ROR1	-0.0622599	-0.479285958301211	0.253277138707757	-0.450428	0.251931	0.72543
PROTEIN_Z_INHIBITOR	CGA	-0.249754	-0.576331422263887	0.189132979817003	-0.561376	0.220999	0.23043
PROTEIN_Z_INHIBITOR	FBLN3	-0.134464	-0.463005228491255	0.6	-0.46031	1	0.516602
PROTEIN_Z_INHIBITOR	MMP_8	-0.277344	-0.8	0.0265456178351493	-1	0.023426	0.0680078
PROTEIN_Z_INHIBITOR	FAM3B	-0.0298984	-0.299033613273966	0.5	-0.304075	1	0.856914
PROTEIN_Z_INHIBITOR	IFN_A_B_R1	0.0787053	-0.251632342475811	0.7	-0.245498	1	0.65582
PROTEIN_Z_INHIBITOR	HMGN1	0.150261	-0.174612107105709	0.45142243741468	-0.149532	0.462962	0.346445
PROTEIN_Z_INHIBITOR	UB2G2	0.221615	-0.5	0.512209976784883	-1	0.511051	0.276836
PROTEIN_Z_INHIBITOR	QORL1	-0.0224214	-0.373071029880541	0.6	-0.366188	1	0.911055
PROTEIN_Z_INHIBITOR	PEDF	-0.222878	-0.522155108901413	0.5	-0.520135	1	0.292305
PROTEIN_Z_INHIBITOR	CATF	0.358015	0.0437808201984386	0.732154717082801	0.0570336	0.738517	0.0216016
PROTEIN_Z_INHIBITOR	PLXB2	-0.155098	-0.486733089818886	0.187243480921784	-0.485996	0.185939	0.385117
FLRT2	FLRT2	1	0.73948676329311	1	0.780581	1	3.20144e-12
FLRT2	FLRT3	0.602476	0.1	0.798342903877046	-1	0.807882	0.28457
FLRT2	ISLR2	0.34495	-0.114603531024567	0.650467736264581	-0.145517	0.638662	0.114414
FLRT2	VITRONECTIN	-0.0330687	-0.299033613273966	0.5	-0.304075	1	0.833711
FLRT2	SEM5A	0.302213	-0.4	0.595219854495664	-1	0.597308	0.261367
FLRT2	LTBP4	0.646045	0.227355052407308	0.895185029628005	-1	0.871513	0.0680078
FLRT2	S100A4	0.189667	-0.13603121305473	0.7	-0.128107	1	0.191758
FLRT2	APOM	0.0425021	-0.376242342612356	0.388770756669297	-0.368271	0.386793	0.825977
FLRT2	IL_1_SRII	0.0264255	-0.6	0.303828808133491	-1	0.310839	0.872383
FLRT2	C1QR1	0.805141	0.2	0.981271649292218	-1	0.961761	0.28457
FLRT2	H2B2E	0.275225	0.00111527997698482	0.7	8.80794e-05	1	0.0525391
FLRT2	H2A3	0.0182611	-0.5	0.299437993387349	-1	0.301971	0.911055
FLRT2	UCRP	-0.278479	-1	0.0526060831450231	-1	0.043638	0.0834766
FLRT2	X_14_3_3E	0.347726	-0.0798737890894758	0.661421598675071	-0.0959804	0.648124	0.0989453
FLRT2	MYOSTATIN	0.648827	0.26503702885263	0.90650714092227	-1	0.871513	0.0525391
FLRT2	COAGULATION_FACTOR_XI	-0.227303	-0.494730131563112	0.5	-0.500238	1	0.245898
FLRT2	TIMP_2	0.542078	0.102122458852924	0.777274650161863	-0.0295379	0.763265	0.0525391
FLRT2	VEGF_SR3	0.223488	-0.4	0.482226277860201	-1	0.481927	0.23043
FLRT2	C5	-0.263129	-0.699056313086259	0.0540883836248871	-0.692272	0.046396	0.114414
FLRT2	APO_E	-0.151834	-0.464981674059882	0.184503213986904	-0.464977	0.169828	0.361914
FLRT2	CXCL16__SOLUBLE	0.103458	-0.8	0.429107410955235	-1	0.426611	0.609414
FLRT2	SCF_SR	-0.0484357	-0.360350214045271	0.28667636429527	-0.345102	0.290886	0.771836
FLRT2	TIMP_3	-0.412261	-0.677546155749571	0.3	-0.674374	1	0.214961
FLRT2	GFRA_2	0.133514	-0.5	0.407427767842391	-1	0.409196	0.446992
FLRT2	X_6CKINE	0.172414	-0.13603121305473	0.7	-0.128107	1	0.261367
FLRT2	HMG_1	0.0207053	-0.6	0.347123610008445	-1	0.337079	0.911055
FLRT2	OPG	-0.11052	-0.463005228491255	0.6	-0.46031	1	0.617148
FLRT2	B_ENDORPHIN	-0.00907279	-0.37307102988054	0.6	-0.366188	1	0.965195
FLRT2	FACTOR_I	0.152263	-0.161502039076658	0.492385401884646	-0.155067	0.486038	0.35418
FLRT2	IGFBP_3	-0.0730415	-0.7	0.239149907200707	-1	0.235073	0.679023
FLRT2	MYELOPEROXIDASE	0.0185342	-0.5	0.299437993387349	-1	0.301971	0.911055
FLRT2	ANGIOPOIETIN_2	0.225555	-0.7	0.551400858806693	-1	0.542943	0.315508
FLRT2	EPHRIN_A4	0.611474	-0.2	0.882834802770564	-1	0.871513	0.222695
FLRT2	GP130__SOLUBLE	0.347091	-0.0209973019516271	0.636318346461307	-0.00709647	0.630922	0.0525391
FLRT2	HPV_E7_TYPE18	-0.237753	-0.556977042760185	0.5	-0.548925	1	0.276836
FLRT2	IL_1_R_ACP	0.379366	0.0507932206149217	0.9	0.0611226	1	0.0216016
FLRT2	MACROPHAGE_MANNOSE_RECEPT	-0.375092	-1	-0.0529525691017909	-1	-0.0596827	0.0216016
FLRT2	M_CSF_R	-0.286275	-1	0.0526060831450231	-1	0.043638	0.0834766
FLRT2	P_CADHERIN	-0.194217	-1	0.174455744848314	-1	0.172335	0.276836
FLRT2	SUPAR	0.259711	-0.0292295380756811	1	-0.0225905	1	0.0757422
FLRT2	TRKC	0.573553	0.306083542671929	1	0.30733	1	0.000186995
FLRT2	BCMA	-0.0666842	-0.7	0.218430507231188	-1	0.217036	0.679023
FLRT2	BONE_PROTEOGLYCAN_II	-0.00909269	-0.37307102988054	0.6	-0.366188	1	0.965195
FLRT2	CK_MM	0.288687	-0.0744199376869211	0.9	-0.0728235	1	0.0989453
FLRT2	ERBB1	0.204391	-0.7	0.551400858806693	-1	0.542943	0.400586
FLRT2	MIA	0.113086	-0.5	0.38346879749463	-1	0.384602	0.508867
FLRT2	NPS_PLA2	-0.469388	-1	-0.131246241983553	-0.81725	-0.102261	0.0138672
FLRT2	PF_4	-0.523649	-0.814649483119017	0.3	-0.810105	1	0.176289
FLRT2	PROTEIN_S	0.232522	-0.7	0.551400858806693	-1	0.542943	0.28457
FLRT2	TECK	-0.0322466	-0.373071029880541	0.6	-0.366188	1	0.872383
FLRT2	THYROXINE_BINDING_GLOBULIN	-0.394421	-1	-0.0310727275829482	-1	-0.0221923	0.0370703
FLRT2	TNFSF18	-0.236524	-0.522155108901413	0.5	-0.520135	1	0.23043
FLRT2	CNTFR_ALPHA	0.679037	0.387859760141153	1	0.377012	1	0.000199192
FLRT2	EMAP_2	0.269036	-0.0595366680875356	0.8	-0.0488566	1	0.0834766
FLRT2	MICA	-0.0562087	-0.6	0.194952802099972	-0.431502	0.205041	0.709961
FLRT2	NADPH_P450_OXIDOREDUCTASE	0.313734	-0.5	0.632922252979229	-1	0.629753	0.245898
FLRT2	SIGLEC_6	-0.116003	-0.463005228491255	0.6	-0.46031	1	0.593945
FLRT2	SIGLEC_7	0.186225	-0.103317129917029	0.6	-0.103897	1	0.168555
FLRT2	APO_A_I	0.140632	-0.280002020757581	0.447153355490702	-0.256385	0.447464	0.446992
FLRT2	GDF_11_8	0.530171	-0.2	0.771848043911933	-1	0.762777	0.114414
FLRT2	HEMOPEXIN	0.285421	0.00254917452088513	0.7	0.00404737	1	0.0448047
FLRT2	IL_16	0.256547	-0.0607051872330335	0.700248264855788	-0.0488566	1	0.114414
FLRT2	LACTOFERRIN	0.2419	-0.168580413627353	0.498178656799047	-0.13464	0.508949	0.16082
FLRT2	LAG_1	0.0485521	-0.295602220946734	0.390637495979001	-0.299619	0.388241	0.787305
FLRT2	LD78_BETA	-0.228975	-0.494730131563112	0.5	-0.500238	1	0.238164
FLRT2	APO_B	0.319504	-0.5	0.632922252979229	-1	0.629753	0.214961
FLRT2	CADHERIN_5	0.37477	0.0778742461592292	0.9	0.0825115	1	0.0138672
FLRT2	EDA	0.419912	-0.3	0.683556579637378	-1	0.683704	0.153086
FLRT2	HAI_1	0.100561	-0.5	0.38346879749463	-1	0.384602	0.570742
FLRT2	KALLIKREIN_11	0.453091	0.100694661412031	0.785936842286182	0.0609015	0.748983	0.0216016
FLRT2	KALLIKREIN_8	0.438061	-0.3	0.710969465879997	-1	0.711638	0.0912109
FLRT2	LIPOCALIN_2	0.0579715	-0.260301737994718	0.485455979210022	-0.253068	0.490856	0.748633
FLRT2	MET	0.211386	-0.4	0.482226277860201	-1	0.481927	0.292305
FLRT2	SFRP_3	-0.0519389	-0.38475662136875	0.302089026435286	-0.371904	0.312881	0.771836
FLRT2	SPINT2	0.0285801	-0.7	0.363436523496316	-1	0.359018	0.887852
FLRT2	STIE_1	0.231298	-0.5	0.512209976784883	-1	0.511051	0.23043
FLRT2	WIF_1	0.443502	0.0119147388079082	0.737410277632892	-0.0966002	0.715623	0.0680078
FLRT2	C5A	-0.647104	-0.850363834397892	-0.334831532675203	-0.826259	-0.309202	0.0370703
FLRT2	KARYOPHERIN_A2	0.0724424	-0.272837812211582	0.8	-0.269943	1	0.709961
FLRT2	A1_ANTICHYMOTRYPSIN	0.392182	0.0286931236566923	1	0.0280309	1	0.0370703
FLRT2	C7	0.0524186	-0.297095273712212	0.460179907997132	-0.301986	0.446981	0.787305
FLRT2	CCL28	-0.199249	-1	0.174455744848314	-1	0.172335	0.261367
FLRT2	HCC_1	0.103118	-0.5	0.407427767842391	-1	0.409196	0.586211
FLRT2	MPIF_1	-0.364014	-1	-0.0529525691017909	-0.758634	-0.056554	0.0216016
FLRT2	SRANKL	-0.263533	-0.677036286427508	0.0873863521378342	-0.63207	0.0988415	0.168555
FLRT2	PAI_1	-0.685863	-1	-0.341719853491421	-1	-0.323555	0.0013805
FLRT2	APO_E3	-0.0548039	-0.396136469465974	0.287553867959973	-0.387271	0.291457	0.756367
FLRT2	APO_E4	0.0363312	-0.489718135316729	0.367335727517103	-0.490532	0.362074	0.856914
FLRT2	FACTOR_D	-0.382811	-1	-0.0310727275829482	-1	-0.0221923	0.0370703
FLRT2	GROWTH_HORMONE_RECEPTOR	-0.230142	-0.556977042760185	0.5	-0.548925	1	0.307773
FLRT2	PROPERDIN	0.237258	-0.7	0.551400858806693	-1	0.542943	0.261367
FLRT2	PROTEIN_C	-0.388612	-1	-0.0529525691017909	-1	-0.0596827	0.0216016
FLRT2	SCGF_BETA	-0.255421	-0.581657130104128	0.0587683553133901	-0.574745	0.0488311	0.10668
FLRT2	VCAM_1	0.0505647	-0.264847963125359	0.387207389270118	-0.244442	0.40786	0.756367
FLRT2	CD36_ANTIGEN	-0.187061	-0.8	0.117605179024701	-1	0.112508	0.176289
FLRT2	CONTACTIN_1	0.431234	-0.3	0.683556579637378	-1	0.683704	0.0989453
FLRT2	EDAR	-0.0516763	-0.475671337661439	0.298291279244411	-0.443636	0.316356	0.795039
FLRT2	ESAM	0.448051	0.0544798986499214	0.760431708173594	0.00905716	0.729746	0.0448047
FLRT2	GRO_A	-0.336237	-0.58442205065069	0.4	-0.586925	1	0.114414
FLRT2	HISTONE_H1_2	0.018156	-0.6	0.303828808133491	-1	0.310839	0.918789
FLRT2	IL_1_SRI	0.711256	0.1	0.926799141725011	-1	0.915392	0.245898
FLRT2	IL_17_SR	-0.105703	-0.386559263148091	0.4	-0.385508	1	0.547539
FLRT2	IL_1RRP2	-0.0352186	-0.348782497906963	0.6	-0.339414	1	0.84918
FLRT2	LSAMP	0.356765	0.0378432417753874	0.696461524184979	0.0514502	0.708664	0.0216016
FLRT2	MBL	0.347133	0.041031307207928	0.628299504879933	0.0618217	0.633158	0.0138672
FLRT2	PD_L2	0.412957	-0.2	0.662376773981752	-1	0.654898	0.199492
FLRT2	SIGLEC_9	0.293419	0.000963942512582333	0.7	-0.00329136	1	0.0525391
FLRT2	TGF_B_R_III	0.575744	0.306083542671929	1	0.30733	1	0.000186995
FLRT2	A2_ANTIPLASMIN	-0.0127138	-0.37307102988054	0.6	-0.366188	1	0.949727
FLRT2	CALPASTATIN	-0.0410689	-0.396960336929547	0.379061912563537	-0.385997	0.398073	0.841445
FLRT2	CK_B_8_1	-0.145637	-0.433285905124932	0.248970712010299	-0.432604	0.220729	0.392852
FLRT2	DC_SIGN	-0.049909	-0.339809759886487	0.282990689217446	-0.341747	0.263226	0.748633
FLRT2	DC_SIGNR	0.00820798	-0.7	0.363436523496316	-1	0.359018	0.965195
FLRT2	IL_19	-0.119333	-0.463005228491255	0.6	-0.46031	1	0.578477
FLRT2	I_TAC	-0.357859	-0.660566395950311	-0.040982424069867	-0.67548	-0.066075	0.0138672
FLRT2	MIP_1A	-0.248648	-0.555149384964059	0.143818741031972	-0.545153	0.136204	0.176289
FLRT2	MRC2	0.491771	0.176478072490123	1	0.182251	1	0.00336083
FLRT2	PARC	-0.231699	-0.522155108901413	0.5	-0.520135	1	0.253633
FLRT2	RESISTIN	0.0267	-0.6	0.303828808133491	-1	0.310839	0.872383
FLRT2	TRYPSIN	0.0510001	-0.28642788206373	0.400952755428055	-0.285206	0.404473	0.77957
FLRT2	VWF	-0.12883	-0.463005228491255	0.6	-0.46031	1	0.539805
FLRT2	HAPTOGLOBIN__MIXED_TYPE	0.192882	-0.12286231479741	0.7	-0.117442	1	0.184023
FLRT2	BAFF	0.134417	-0.8	0.456934774455341	-1	0.453129	0.508867
FLRT2	C9	-0.0961	-0.7	0.239149907200707	-1	0.235073	0.578477
FLRT2	CATHEPSIN_B	0.114141	-0.8	0.429107410955235	-1	0.426611	0.563008
FLRT2	IGM	0.0340345	-0.5	0.299437993387349	-1	0.301971	0.833711
FLRT2	IL_18_BPA	0.339727	-0.162020416262151	0.596885968656465	-0.121382	0.602407	0.0912109
FLRT2	LBP	0.237829	-0.4	0.491987819915566	-1	0.494476	0.184023
FLRT2	COAGULATION_FACTOR_XA	-0.285872	-0.8	0.0265456178351493	-1	0.023426	0.0680078
FLRT2	TIG2	-0.280613	-0.8	0.0265456178351493	-1	0.023426	0.0680078
FLRT2	TNF_SR_II	0.473092	0.130372840282369	1	0.12954	1	0.0138672
FLRT2	SIGLEC_3	0.188568	-0.13603121305473	0.7	-0.128107	1	0.191758
FLRT2	IDUA	-0.16803	-0.8	0.145899404261109	-1	0.13959	0.323242
FLRT2	AMYLOID_PRECURSOR_PROTEIN	-0.464646	-0.890648457329726	-0.123265378891487	-0.783705	-0.0750245	0.0138672
FLRT2	ASAHL	0.0201809	-0.5	0.299437993387349	-1	0.301971	0.90332
FLRT2	ATS13	0.0819473	-0.272837812211581	0.8	-0.269943	1	0.671289
FLRT2	CARBONIC_ANHYDRASE_IV	-0.28448	-1	0.0701134918311705	-1	0.068728	0.0989453
FLRT2	CATHEPSIN_A	-0.264011	-0.682248924843242	0.0856041581473807	-0.636138	0.0963966	0.168555
FLRT2	CATHEPSIN_S	0.0197533	-0.7	0.363436523496316	-1	0.359018	0.918789
FLRT2	COAGULATION_FACTOR_VII	-0.131182	-0.43208162406354	0.6	-0.429691	1	0.493398
FLRT2	C2	-0.318636	-0.58442205065069	0.4	-0.586925	1	0.199492
FLRT2	GRANULYSIN	-0.164672	-0.8	0.133935528237847	-1	0.125534	0.300039
FLRT2	HPLN1	0.211447	-0.7	0.551400858806693	-1	0.542943	0.369648
FLRT2	IDS	0.39365	0.0286931236566923	1	0.0280309	1	0.0370703
FLRT2	KALLIKREIN_12	-0.476681	-1	-0.131246241983553	-1	-0.120587	0.0138672
FLRT2	LYVE1	-0.454137	-0.748015491931317	-0.112676246356256	-0.726099	-0.103378	0.0138672
FLRT2	ASAH2	-0.119111	-0.411118840929162	0.5	-0.411695	1	0.516602
FLRT2	NIDOGEN	0.107242	-0.5	0.393019405482449	-1	0.398467	0.555273
FLRT2	PIGR	0.0214014	-0.6	0.347123610008445	-1	0.337079	0.911055
FLRT2	SEMAPHORIN_3A	-0.530732	-0.814649483119017	0.3	-0.810105	1	0.153086
FLRT2	WFKN2	0.129852	-0.5	0.393019405482449	-1	0.398467	0.446992
FLRT2	BGH3	0.50527	-0.2	0.771848043911933	-1	0.762777	0.238164
FLRT2	C1R	-0.258501	-0.622111139011552	0.114160043563971	-0.598988	0.128545	0.191758
FLRT2	CD109	0.119404	-0.8	0.456934774455341	-1	0.453129	0.570742
FLRT2	CD23	-0.0938286	-0.7	0.239149907200707	-1	0.235073	0.586211
FLRT2	CD48	0.276358	-0.0744199376869211	0.9	-0.0728235	1	0.0989453
FLRT2	CD5L	0.0672952	-0.251632342475811	0.7	-0.245498	1	0.709961
FLRT2	CNTN2	0.0429721	-0.357886795657235	0.36858881822335	-0.345656	0.359618	0.810508
FLRT2	CONTACTIN_4	0.188795	-0.12286231479741	0.7	-0.117442	1	0.184023
FLRT2	CONTACTIN_5	-0.0766901	-0.9	0.275947394535406	-1	0.276197	0.694492
FLRT2	CYTF	0.225102	-0.5	0.512209976784883	-1	0.511051	0.261367
FLRT2	CYSTATIN_M	0.267101	-0.0292295380756811	1	-0.0225905	1	0.0680078
FLRT2	FCG2A	-0.0321438	-0.285071762386152	0.5	-0.282081	1	0.825977
FLRT2	FCG2B	-0.0763319	-0.6	0.194952802099972	-1	0.199409	0.60168
FLRT2	FCG3B	0.0519488	-0.258142665722753	0.395171094115653	-0.238404	0.42717	0.756367
FLRT2	FCN2	-0.119693	-0.411118840929162	0.5	-0.411695	1	0.516602
FLRT2	GFRA_1	0.0751956	-0.272837812211582	0.8	-0.269943	1	0.694492
FLRT2	HEPARIN_COFACTOR_II	-0.446626	-0.69933090874181	-0.20213636808714	-0.797601	-0.211788	0.000979954
FLRT2	LRIG3	0.287441	-0.0292295380756811	1	-0.0225905	1	0.0680078
FLRT2	MATN2	0.457636	0.143201069225876	0.794975965659129	0.157003	0.807625	0.00588102
FLRT2	RGMB	0.591713	0.275644932232587	1	0.276808	1	0.000832532
FLRT2	RGM_C	-0.134173	-0.463005228491255	0.6	-0.46031	1	0.524336
FLRT2	TFPI	0.167576	-0.158514919889323	0.8	-0.1509	1	0.323242
FLRT2	TSP4	0.182291	-0.180386893915226	0.9	-0.177339	1	0.315508
FLRT2	AMINOACYLASE_1	0.0305119	-0.6	0.303828808133491	-1	0.310839	0.856914
FLRT2	ANTITHROMBIN_III	0.508051	-0.2	0.771848043911933	-1	0.762777	0.222695
FLRT2	CARBONIC_ANHYDRASE_6	-0.0250278	-0.292620994790219	0.6	-0.291787	1	0.872383
FLRT2	CDK5_P35	-0.287737	-1	0.0701134918311705	-1	0.068728	0.0989453
FLRT2	CATHEPSIN_V	0.016897	-0.7	0.363436523496316	-1	0.359018	0.934258
FLRT2	DKK_4	-0.265392	-0.8	0.0113462838047078	-1	0.00804879	0.0525391
FLRT2	ECM1	0.194321	-0.13603121305473	0.7	-0.128107	1	0.191758
FLRT2	FETUB	-0.167653	-0.7	0.101014340024257	-1	0.101566	0.222695
FLRT2	KALLIKREIN_7	0.224227	-0.5	0.512209976784883	-1	0.511051	0.261367
FLRT2	PAK3	-0.190897	-1	0.174455744848314	-1	0.172335	0.292305
FLRT2	PK3CG	-0.466668	-1	-0.131246241983553	-0.795729	-0.0873856	0.0138672
FLRT2	TPSB2	0.138585	-0.290723782846689	0.416290683699675	-0.313932	0.41296	0.423789
FLRT2	BSP	0.207543	-0.7	0.551400858806693	-1	0.542943	0.385117
FLRT2	CAMK1D	-0.439562	-0.736092605285454	0.4	-0.72835	1	0.122148
FLRT2	CD30_LIGAND	-0.177314	-0.8	0.145899404261109	-1	0.13959	0.28457
FLRT2	EPHA1	0.184186	-0.158514919889323	0.8	-0.1509	1	0.253633
FLRT2	GRANZYME_A	0.220532	-0.5	0.512209976784883	-1	0.511051	0.28457
FLRT2	IL_18_RA	0.10612	-0.8	0.429107410955235	-1	0.426611	0.593945
FLRT2	IR	0.081707	-0.234310522955264	0.7	-0.22577	1	0.609414
FLRT2	KALLISTATIN	0.319328	-0.4	0.583148968922953	-1	0.58307	0.184023
FLRT2	PDGF_RB	0.0966173	-0.203537563544253	0.6	-0.204848	1	0.508867
FLRT2	PGCB	-0.118246	-0.411118840929162	0.5	-0.411695	1	0.524336
FLRT2	SE_SELECTIN	0.0303969	-0.5	0.299437993387349	-1	0.301971	0.84918
FLRT2	THROMBOSPONDIN_1	-0.485564	-1	-0.131246241983553	-1	-0.120587	0.0138672
FLRT2	ANGIOTENSINOGEN	0.0157812	-0.7	0.363436523496316	-1	0.359018	0.934258
FLRT2	CATALASE	0.15329	-0.211946560471623	0.54387610476541	-0.208704	0.54009	0.431523
FLRT2	GCP_2	-0.294106	-1	0.0701134918311705	-1	0.068728	0.0989453
FLRT2	LYMPHOTOXIN_A1_B2	0.31521	-0.5	0.632922252979229	-1	0.629753	0.238164
FLRT2	MDC	-0.201497	-0.494730131563112	0.5	-0.500238	1	0.369648
FLRT2	MIP_5	-0.0882981	-0.6	0.189188287249436	-1	0.189765	0.524336
FLRT2	PROTEINASE_3	0.159594	-0.158514919889323	0.8	-0.1509	1	0.361914
FLRT2	TAFI	-0.379589	-0.9	-0.0979006352468761	-1	-0.0924853	0.0138672
FLRT2	TARC	-0.16015	-0.531661079872446	0.16716585620597	-0.528356	0.159221	0.361914
FLRT2	TGF_B3	-0.0218722	-0.348782497906963	0.6	-0.339414	1	0.90332
FLRT2	TSH	0.0216577	-0.6	0.347123610008445	-1	0.337079	0.90332
FLRT2	DKK1	-0.384319	-1	-0.0711180406398517	-1	-0.0811706	0.0138672
FLRT2	A2_HS_GLYCOPROTEIN	-0.0115247	-0.37307102988054	0.6	-0.366188	1	0.957461
FLRT2	ARYLSULFATASE_A	0.292613	-0.0595366680875356	0.8	-0.0488566	1	0.0834766
FLRT2	BMP10	0.31786	-0.5	0.632922252979229	-1	0.629753	0.222695
FLRT2	CAMK1	-0.0634284	-0.49357572681382	0.247905326353376	-0.468245	0.24697	0.717695
FLRT2	CHITOTRIOSIDASE_1	0.0246833	-0.7	0.363436523496316	-1	0.359018	0.90332
FLRT2	CHL1	0.486677	0.204043487713536	0.9	0.201914	1	0.0017718
FLRT2	DKK3	0.287326	-0.0595366680875356	0.8	-0.0488566	1	0.0834766
FLRT2	ENDOTHELIN_CONVERTING_1	0.139166	-0.5	0.393019405482449	-0.266427	0.405203	0.400586
FLRT2	FCN1	0.0698217	-0.234310522955264	0.7	-0.22577	1	0.671289
FLRT2	GNS	0.0587583	-0.257353077917433	0.494993218295496	-0.250002	0.515341	0.740898
FLRT2	HGFA	0.272662	0.00111527997698482	0.7	8.80794e-05	1	0.0525391
FLRT2	MP2K2	-0.361794	-0.761896821271031	-0.0446734019240574	-0.708798	-0.0465143	0.0216016
FLRT2	NID2	0.107131	-0.5	0.407427767842391	-1	0.409196	0.570742
FLRT2	OLR1	0.20885	-0.5	0.512209976784883	-1	0.511051	0.330977
FLRT2	RAP	-0.186933	-0.8	0.133935528237847	-1	0.125534	0.199492
FLRT2	VEGF_SR2	0.188175	-0.13603121305473	0.7	-0.128107	1	0.191758
FLRT2	COMPLEMENT_FACTOR_H_5	-0.227851	-0.494730131563112	0.5	-0.500238	1	0.245898
FLRT2	IGF_II_RECEPTOR	0.150664	-0.101418388459123	0.489434787154807	-0.0994914	1	0.28457
FLRT2	KALLIKREIN_14	-0.570438	-1	-0.236691971836179	-0.874011	-0.19342	0.00461907
FLRT2	ANGIOSTATIN	-0.718351	-0.952761702194905	0	-0.930311	1	0.191758
FLRT2	CK_MB	0.312611	-0.5	0.632922252979229	-1	0.629753	0.245898
FLRT2	P27KIP1	0.12806	-0.8	0.456934774455341	-1	0.453129	0.539805
FLRT2	PYY	0.0540938	-0.291817181279905	0.47526337327265	-0.294137	0.46298	0.77957
FLRT2	STX1A	-0.254447	-0.592855866924963	0.148912110664524	-0.579607	0.160728	0.207227
FLRT2	STIE_2	0.415839	-0.3	0.710969465879997	-1	0.711638	0.184023
FLRT2	CARBONIC_ANHYDRASE_III	0.227977	-0.5	0.512209976784883	-1	0.511051	0.245898
FLRT2	CYSTATIN_S	0.28447	-0.0744199376869211	0.9	-0.0728235	1	0.0989453
FLRT2	CYTD	0.320485	-0.4	0.583148968922953	-1	0.58307	0.184023
FLRT2	ENDOCAN	0.14905	-0.246509279009482	0.499289801354539	-0.232287	0.510257	0.454727
FLRT2	PPAC	-0.0586603	-0.452941062432462	0.233476253651339	-0.427693	0.230391	0.717695
FLRT2	NAGK	0.13044	-0.8	0.456934774455341	-1	0.453129	0.524336
FLRT2	SRAGE	0.142416	-0.225820143629932	0.437602323343942	-0.229787	0.427797	0.40832
FLRT2	BPI	0.00935095	-0.7	0.363436523496316	-1	0.359018	0.965195
FLRT2	C6	-0.217684	-0.522155108901413	0.5	-0.520135	1	0.315508
FLRT2	FACTOR_B	-0.199552	-1	0.174455744848314	-1	0.172335	0.261367
FLRT2	IGE	0.0507962	-0.305936897560317	0.445572636786586	-0.310188	0.433979	0.795039
FLRT2	IL_17E	-0.300746	-0.57486684905047	0.3	-0.570348	1	0.269102
FLRT2	IL_6_SRA	0.160936	-0.12286231479741	0.7	-0.117442	1	0.292305
FLRT2	NEUROTROPHIN_3	0.296192	-0.0744199376869211	0.9	-0.0728235	1	0.0989453
FLRT2	PAPP_A	0.308001	-0.4	0.595219854495664	-1	0.597308	0.238164
FLRT2	PLASMINOGEN	-0.626903	-0.847220477643794	0.1	-0.836706	1	0.16082
FLRT2	PREKALLIKREIN	0.0171572	-0.5	0.287582640304248	-1	0.281727	0.911055
FLRT2	ALPHA_1_ANTICHYMOTRYPSIN	0.170669	-0.158514919889323	0.8	-0.1509	1	0.307773
FLRT2	P_SELECTIN	0.181911	-0.12286231479741	0.7	-0.117442	1	0.191758
FLRT2	TENASCIN	0.219857	-0.4	0.476781337879542	-1	0.471482	0.238164
FLRT2	FACTOR_H	-0.0223603	-0.373071029880541	0.6	-0.366188	1	0.911055
FLRT2	MMP_2	0.621853	0	0.80708662185983	-1	0.813449	0.168555
FLRT2	TRANSFERRIN	0.368508	0.0286931236566924	1	0.0280309	1	0.0370703
FLRT2	HISTONE_H2A_Z	0.307206	-0.4	0.583148968922953	-1	0.58307	0.245898
FLRT2	IGF_I_SR	0.477026	0.152620837962938	1	0.161377	1	0.00588102
FLRT2	IL_1_R4	0.0694413	-0.251632342475811	0.7	-0.245498	1	0.694492
FLRT2	NCAM_L1	0.297487	-0.0595366680875356	0.8	-0.0488566	1	0.0834766
FLRT2	CYTT	0.275706	-0.0218522295019377	0.9	-0.0137253	1	0.0602734
FLRT2	BOC	0.655562	0.324556048940921	0.964469753371461	0.213889	0.885588	0.0216016
FLRT2	SAA	-0.126576	-0.386559263148091	0.4	-0.385508	1	0.439258
FLRT2	CRP	-0.27044	-1	0.0701134918311705	-1	0.068728	0.145352
FLRT2	SICAM_1	0.0139777	-0.5	0.299437993387349	-1	0.301971	0.934258
FLRT2	MSP	-0.00354235	-0.299033613273966	0.5	-0.304075	1	0.980664
FLRT2	SP_D	0.00503332	-0.6	0.347123610008445	-1	0.337079	0.980664
FLRT2	COLLECTIN_KIDNEY_1	-0.362675	-0.736872016550623	-0.0667496795158186	-1	-0.0811706	0.0138672
FLRT2	ENPP7	-0.149311	-0.452074177798829	0.19685863322779	-0.450193	0.18694	0.377383
FLRT2	ENTP5	-0.348717	-0.634834348987026	0.0473916491591955	-0.62515	0.0508613	0.0757422
FLRT2	FCRL3	-0.367559	-1	-0.0310727275829482	-0.735902	-7.45993e-05	0.0525391
FLRT2	MFGM	0.363421	0.026640671134899	0.879445897257561	0.0185315	0.75304	0.0370703
FLRT2	PCSK7	0.161128	-0.158514919889323	0.8	-0.1509	1	0.35418
FLRT2	SPARCL1	0.274985	-0.029229538075681	1	-0.0225905	1	0.0680078
FLRT2	TGM3	-0.467201	-1	-0.131246241983553	-0.799339	-0.0904425	0.0138672
FLRT2	TROPOMYOSIN_2	-0.338465	-0.599668868584848	0.4	-0.60731	1	0.122148
FLRT2	ZAP70	-0.161639	-0.554900622144799	0.161250129654492	-0.548303	0.152538	0.35418
FLRT2	C1_ESTERASE_INHIBITOR	0.327706	-0.4	0.595219854495664	-1	0.597308	0.145352
FLRT2	C4	0.210217	-0.5	0.512209976784883	-1	0.511051	0.330977
FLRT2	C5B__6_COMPLEX	-0.295113	-1	0.0526060831450231	-1	0.043638	0.0834766
FLRT2	IL_5_RA	0.102997	-0.5	0.393019405482449	-1	0.398467	0.578477
FLRT2	KININOGEN__HMW	-0.300066	-0.650500488556335	0.4	-0.64367	1	0.323242
FLRT2	NCAM_120	0.199894	-0.103317129917029	0.6	-0.103897	1	0.168555
FLRT2	SCGF_ALPHA	-0.215037	-0.485413639630293	0.4	-0.484515	1	0.28457
FLRT2	BSSP4	0.248332	-0.167729569864188	0.582474661682407	-0.169432	0.571395	0.214961
FLRT2	BST1	0.0998355	-0.186214626977978	0.6	-0.181479	1	0.439258
FLRT2	CDON	0.440227	-0.2	0.672687004878727	0.0251834	0.674497	0.0448047
FLRT2	CLUSTERIN	-0.588101	-1	-0.266597864575596	-1	-0.263746	0.00136554
FLRT2	EMR2	0.35322	0.0210052158786534	0.674424229767373	0.0337791	0.667939	0.0216016
FLRT2	FUCOSYLTRANSFERASE_3	0.0920651	-0.251632342475811	0.7	-0.245498	1	0.60168
FLRT2	FUT5	-0.120113	-0.392028333799705	0.5	-0.394749	1	0.493398
FLRT2	HDGR2	-0.0487408	-0.452837220088648	0.318557193851268	-0.423971	0.33287	0.810508
FLRT2	IL_34	-0.252855	-0.587249773032415	0.162557469012925	-0.57302	0.177004	0.214961
FLRT2	KYNU	-0.13855	-0.43208162406354	0.6	-0.429691	1	0.454727
FLRT2	PLXC1	0.190748	-0.180386893915226	0.9	-0.177339	1	0.28457
FLRT2	SLIK5	0.404493	-0.2	0.672687004878727	-1	0.668427	0.23043
FLRT2	PH	0.137712	-0.333754915968031	0.41143210768985	-0.390039	0.409889	0.423789
FLRT2	APO_D	-0.389052	-1	-0.0711180406398517	-1	-0.0811706	0.0138672
FLRT2	AFAMIN	-0.353437	-0.620806207334182	-0.017328846377828	-0.637746	-0.0416415	0.0216016
FLRT2	GELSOLIN	0.45634	0.16281107109719	0.778959564948435	0.178826	0.792996	0.00336083
FLRT2	C34_GP41_HIV_FRAGMENT	0.403219	-0.2	0.6477041783415	-1	0.63957	0.23043
FLRT2	PERL	-0.0878467	-0.7	0.206285807026048	-1	0.206027	0.563008
FLRT2	ITI_HEAVY_CHAIN_H4	-0.15093	-0.460357070830076	0.188930014550807	-0.45935	0.175576	0.369648
FLRT2	TXD12	-0.11576	-0.381465777327227	0.5	-0.377046	1	0.485664
FLRT2	SL_SELECTIN	0.197273	-0.180386893915226	0.9	-0.177339	1	0.261367
FLRT2	BMPR1A	-0.0118239	-0.37307102988054	0.6	-0.366188	1	0.957461
FLRT2	TRKB	0.360422	0.0744084994208336	0.744390473638909	0.0825115	1	0.0138672
FLRT2	ANGIOGENIN	-0.0626361	-0.7	0.218430507231188	-1	0.217036	0.702227
FLRT2	COAGULATION_FACTOR_IX	-0.313581	-0.599668868584848	0.4	-0.60731	1	0.238164
FLRT2	COAGULATION_FACTOR_X	-0.294229	-0.8	0.0265456178351493	-1	0.023426	0.0680078
FLRT2	COAGULATION_FACTOR_V	0.225765	-0.7	0.551400858806693	-1	0.542943	0.307773
FLRT2	ENDOGLIN	0.578382	0.294937216174609	1	0.294716	1	0.000374067
FLRT2	HCC_4	-0.165941	-0.7	0.0962102948233714	-1	0.100234	0.214961
FLRT2	HEMOGLOBIN	0.450947	0.0815754152570166	0.775086358968985	0.0419932	0.740199	0.0370703
FLRT2	MIP_3B	0.251289	-0.14274379974547	0.593224271907678	-0.143904	0.584786	0.207227
FLRT2	MIS	0.435914	0.20357736282939	0.9	0.201031	1	0.000967456
FLRT2	STANNIOCALCIN_1	0.120198	-0.8	0.429107410955235	-1	0.426611	0.53207
FLRT2	ANNEXIN_I	0.504672	-0.1	0.745112132700481	-1	0.735752	0.238164
FLRT2	ANNEXIN_II	0.494671	0.130372840282369	1	0.12954	1	0.0138672
FLRT2	ARMEL	0.410083	-0.3	0.710969465879997	-1	0.711638	0.207227
FLRT2	ARTS1	-0.000317716	-0.32000881065063	0.6	-0.315407	1	0.996133
FLRT2	CARBONIC_ANHYDRASE_I	0.179484	-0.180386893915226	0.9	-0.177339	1	0.330977
FLRT2	CATZ	0.0598434	-0.253286755040182	0.571955647155798	-0.245912	0.609856	0.740898
FLRT2	DERM	-0.0273874	-0.348782497906963	0.6	-0.339414	1	0.880117
FLRT2	ELAFIN	0.165491	-0.180386893915226	0.9	-0.177339	1	0.385117
FLRT2	ERP29	0.114301	-0.8	0.429107410955235	-1	0.426611	0.563008
FLRT2	FIBRINOGEN_G_CHAIN_DIMER	-0.185382	-1	0.174455744848314	-1	0.172335	0.315508
FLRT2	GP1BA	0.189599	-0.12286231479741	0.7	-0.117442	1	0.184023
FLRT2	GPC5	0.0614047	-0.272837812211582	0.8	-0.269943	1	0.748633
FLRT2	GRN	-0.232383	-0.494730131563112	0.5	-0.500238	1	0.222695
FLRT2	HRG	-0.12157	-0.463005228491255	0.6	-0.46031	1	0.570742
FLRT2	LG3BP	-0.388721	-1	-0.0711180406398517	-1	-0.0811706	0.0138672
FLRT2	MN_SOD	-0.249782	-0.542594690936068	0.0910034662305215	-0.537209	0.0841896	0.137617
FLRT2	PAFAH	0.135991	-0.8	0.429107410955235	-0.361433	0.429735	0.462461
FLRT2	SCD163	-0.497748	-0.9	-0.208008584662427	-1	-0.209433	0.00122713
FLRT2	SEPR	0.41144	-0.3	0.683556579637378	-1	0.683704	0.191758
FLRT2	TRYPSIN_2	0.16031	-0.158514919889323	0.8	-0.1509	1	0.35418
FLRT2	TSG_6	0.379286	0.0801376060729291	0.8	0.0871091	1	0.0138672
FLRT2	CLM6	0.139758	-0.29064362560125	0.44331339444826	-0.267578	0.443866	0.446992
FLRT2	DAF	0.515498	-0.3	0.794508298507735	-1	0.794778	0.184023
FLRT2	GPNMB	0.370744	0.0286931236566924	1	0.0280309	1	0.0370703
FLRT2	IL_17B_R	0.21483	-0.7	0.551400858806693	-1	0.542943	0.35418
FLRT2	IL_22BP	0.137711	-0.458258010892789	0.45909037915704	-0.368379	0.459523	0.501133
FLRT2	IL_23_R	0.199581	-0.180386893915226	0.9	-0.177339	1	0.245898
FLRT2	ILT_2	-0.349305	-0.8	-0.102118708522393	-1	-0.103088	0.0083765
FLRT2	ILT_4	0.250362	-0.0762401360036303	0.551501766140119	-0.0590093	0.552139	0.122148
FLRT2	JAG1	0.607036	0	0.80708662185983	-1	0.813449	0.261367
FLRT2	LAG_3	0.301225	-0.5	0.632922252979229	-1	0.629753	0.292305
FLRT2	MICB	0.103845	-0.8	0.429107410955235	-1	0.426611	0.60168
FLRT2	NOGO_RECEPTOR	0.269476	0.00111527997698482	0.7	8.80794e-05	1	0.0525391
FLRT2	NOTCH_1	0.451388	0.0856952215580106	0.777314562385852	0.0461682	0.741919	0.0293359
FLRT2	NOTCH_3	0.361584	0.077874246159229	0.9	0.0825115	1	0.0138672
FLRT2	NR_CAM	0.189547	-0.180386893915226	0.9	-0.177339	1	0.28457
FLRT2	NRX3B	0.412643	-0.3	0.710969465879997	-1	0.711638	0.199492
FLRT2	SEM6B	0.351968	0.0150599331933337	0.666643154614275	0.0267264	0.658497	0.0293359
FLRT2	SICAM_5	0.17988	-0.13603121305473	0.7	-0.128107	1	0.222695
FLRT2	SIG14	0.141648	-0.238834587198142	0.433328924581663	-0.24016	0.424619	0.40832
FLRT2	SREC_I	0.281127	-0.0292295380756811	1	-0.0225905	1	0.0680078
FLRT2	TCCR	0.140663	-0.342148717333982	0.469555736579019	-0.307958	0.470449	0.485664
FLRT2	UNC5H3	0.756219	0.465764383839711	1	0.383864	0.946842	0.000177031
FLRT2	UNC5H4	0.468131	0.152620837962938	1	0.161377	1	0.00588102
FLRT2	PCSK9	-0.555863	-0.871381139486768	-0.243444953405098	-0.813724	-0.215464	0.00136554
FLRT2	DRAK2	0.120407	-0.8	0.456934774455341	-1	0.453129	0.570742
FLRT2	TYK2	-0.0370753	-0.348782497906963	0.6	-0.339414	1	0.841445
FLRT2	EOTAXIN	0.131927	-0.8	0.429107410955235	-1	0.426611	0.485664
FLRT2	COAGULATION_FACTOR_IXAB	-0.318128	-0.650500488556335	0.4	-0.64367	1	0.253633
FLRT2	B7_2	-0.0589875	-0.43926753331541	0.268320872240034	-0.416304	0.267298	0.740898
FLRT2	CALGRANULIN_B	0.118471	-0.5	0.393019405482449	-1	0.398467	0.501133
FLRT2	CASPASE_10	-0.196942	-0.8	0.145899404261109	-1	0.13959	0.191758
FLRT2	IL_1RA	-0.316371	-0.650500488556335	0.4	-0.64367	1	0.253633
FLRT2	OMD	0.122909	-0.5	0.393019405482449	-1	0.398467	0.47793
FLRT2	SEMAPHORIN_3E	0.186465	-0.12286231479741	0.7	-0.117442	1	0.184023
FLRT2	SET	-0.183513	-1	0.174455744848314	-1	0.172335	0.323242
FLRT2	FAS__SOLUBLE	0.184419	-0.158514919889323	0.8	-0.1509	1	0.253633
FLRT2	SLEPTIN_R	0.255829	0.00111527997698477	0.7	8.80794e-05	1	0.0525391
FLRT2	SHPS1	0.0438691	-0.296158721278102	0.328956085418748	-0.294627	0.323677	0.77957
FLRT2	TROPONIN_I__SKELETAL	0.413987	-0.3	0.710969465879997	-1	0.711638	0.191758
FLRT2	CNDP1	-0.104261	-0.411118840929162	0.5	-0.411695	1	0.586211
FLRT2	COLEC12	0.303373	-0.4	0.583148968922953	-1	0.58307	0.261367
FLRT2	CYTN	0.259781	-0.0292295380756811	1	-0.0225905	1	0.0757422
FLRT2	FICOLIN_3	0.125408	-0.8	0.429107410955235	-1	0.426611	0.508867
FLRT2	H6ST1	-0.219435	-0.556977042760185	0.5	-0.548925	1	0.35418
FLRT2	RBP	-0.124925	-0.411118840929162	0.5	-0.411695	1	0.493398
FLRT2	RGMA	0.479246	0.152620837962938	1	0.161377	1	0.00588102
FLRT2	SICAM_2	0.167282	-0.180386893915226	0.9	-0.177339	1	0.377383
FLRT2	SLAF7	0.123961	-0.5	0.407427767842391	-1	0.409196	0.493398
FLRT2	CATHEPSIN_D	-0.0710291	-0.9	0.275947394535406	-1	0.276197	0.717695
FLRT2	EGF	0.10839	-0.8	0.429107410955235	-1	0.426611	0.586211
FLRT2	BFGF_R	0.662221	0.409945587112745	1	0.407407	1	3.4099e-05
FLRT2	CRIPTO	0.145941	-0.27185463092154	0.488266905598856	-0.253822	0.493495	0.462461
FLRT2	EPO	0.451674	0.0883756553373251	0.778764279015567	0.0487959	0.743061	0.0293359
FLRT2	NG36	-0.167509	-1	0.174455744848314	-1	0.172335	0.385117
FLRT2	X_3HAO	-0.191657	-0.8	0.145899404261109	-1	0.13959	0.214961
FLRT2	FERRITIN	0.116293	-0.8	0.429107410955235	-1	0.426611	0.555273
FLRT2	TNF_A	-0.373697	-1	-0.0529525691017909	-1	-0.0596827	0.0216016
FLRT2	CREL1	0.0205905	-0.6	0.275567225445761	-1	0.268345	0.887852
FLRT2	LECTIN__MANNOSE_2	-0.65545	-0.973979659800372	-0.322333266986256	-0.887759	-0.160282	0.0293359
FLRT2	LRP1B	0.119725	-0.8	0.456934774455341	-1	0.453129	0.570742
FLRT2	MYPC1	0.273588	-0.0595366680875355	0.8	-0.0488566	1	0.0834766
FLRT2	BMP_6	0.421449	-0.3	0.710969465879997	-1	0.711638	0.16082
FLRT2	CATHEPSIN_H	0.26433	-0.0218522295019379	0.9	-0.0137253	1	0.0602734
FLRT2	ROR1	0.672003	0.387859760141153	1	0.377012	1	0.000199192
FLRT2	CGA	0.397251	0.0286931236566923	1	0.0280309	1	0.0370703
FLRT2	FBLN3	0.539026	-0.3	0.794508298507735	-1	0.794778	0.0834766
FLRT2	MMP_8	0.043597	-0.298603904641101	0.347116347982372	-0.283182	0.352197	0.795039
FLRT2	FAM3B	-0.166049	-0.8	0.117605179024701	-1	0.112508	0.253633
FLRT2	IFN_A_B_R1	0.31725	-0.4	0.595219854495664	-1	0.597308	0.191758
FLRT2	HMGN1	-0.31302	-0.57486684905047	0.3	-0.570348	1	0.207227
FLRT2	UB2G2	-0.136128	-0.43208162406354	0.6	-0.429691	1	0.470195
FLRT2	QORL1	-0.302702	-0.650500488556335	0.4	-0.64367	1	0.307773
FLRT2	PEDF	0.496646	0.152620837962938	1	0.161377	1	0.00588102
FLRT2	CATF	0.0747763	-0.251632342475811	0.7	-0.245498	1	0.671289
FLRT2	PLXB2	0.176482	-0.158514919889323	0.8	-0.1509	1	0.28457
FLRT3	FLRT3	1	0.833937641882258	1	0.857868	1	2.911e-13
FLRT3	ISLR2	0.371555	0.0721943258194274	1	0.0765066	1	0.0216016
FLRT3	VITRONECTIN	0.135904	-0.4	0.365813810489039	-1	0.358108	0.338711
FLRT3	SEM5A	0.297807	-0.00638211331109207	0.8	-0.00752932	1	0.0525391
FLRT3	LTBP4	0.649094	0.356113538085952	0.889755318889266	0.286149	0.849571	0.0216016
FLRT3	S100A4	-0.145106	-0.394287229142526	0.1655600061243	-0.399302	0.150913	0.315508
FLRT3	APOM	-0.0172714	-0.3218965217625	0.7	-0.32024	1	0.918789
FLRT3	IL_1_SRII	0.176371	-0.089703223603361	0.6	-0.0869987	1	0.153086
FLRT3	C1QR1	0.550878	0.310280015506103	0.903929518493127	0.31516	1	0.000103706
FLRT3	H2B2E	0.129595	-0.4	0.360997403452407	-1	0.35168	0.361914
FLRT3	H2A3	-0.0273666	-0.275871399240308	0.5	-0.270339	1	0.84918
FLRT3	UCRP	-0.290438	-0.8	-0.00229029944866674	-1	-0.00162551	0.0525391
FLRT3	X_14_3_3E	0.53005	-0.3	0.763896266149117	-1	0.75515	0.10668
FLRT3	MYOSTATIN	0.43123	-0.2	0.675927006516226	-1	0.671129	0.0834766
FLRT3	COAGULATION_FACTOR_XI	0.0366356	-0.5	0.283284096010356	-1	0.278511	0.802773
FLRT3	TIMP_2	0.212541	-0.4	0.477990785714383	-1	0.473898	0.276836
FLRT3	VEGF_SR3	0.259273	0.0167732152630552	0.7	0.0222034	1	0.0370703
FLRT3	C5	-0.262004	-0.8	-0.00229029944866674	-1	-0.00162551	0.0525391
FLRT3	APO_E	0.406274	-0.1	0.631913712846607	-1	0.628537	0.222695
FLRT3	CXCL16__SOLUBLE	0.149286	-0.144399203682925	0.453151714726144	-0.119989	0.465486	0.307773
FLRT3	SCF_SR	0.0625956	-0.189199657136889	0.6	-0.185774	1	0.65582
FLRT3	TIMP_3	-0.196802	-0.7	0.0886737942124979	-1	0.0879154	0.153086
FLRT3	GFRA_2	0.261983	0.0111766486015169	0.7	0.018129	1	0.0370703
FLRT3	X_6CKINE	0.0459796	-0.261465185664884	0.30302575371121	-0.245054	0.308265	0.748633
FLRT3	HMG_1	0.0627298	-0.196278187498965	0.6	-0.199251	1	0.679023
FLRT3	OPG	-0.0567607	-0.443889355872686	0.250595945095662	-0.425713	0.241226	0.733164
FLRT3	B_ENDORPHIN	0.357255	0.0721943258194274	1	0.0765066	1	0.0216016
FLRT3	FACTOR_I	-0.068475	-0.6	0.188000382394249	-1	0.183351	0.624883
FLRT3	IGFBP_3	-0.034638	-0.290614742886752	0.5	-0.290867	1	0.818242
FLRT3	MYELOPEROXIDASE	-0.299958	-0.7	-0.0167471271122981	-1	-0.0262309	0.0293359
FLRT3	ANGIOPOIETIN_2	0.116318	-0.5	0.397982100248043	-1	0.404292	0.524336
FLRT3	EPHRIN_A4	0.30679	-0.3	0.583349219776786	-1	0.581419	0.23043
FLRT3	GP130__SOLUBLE	0.258835	-0.00638211331109208	0.8	-0.00752932	1	0.0525391
FLRT3	HPV_E7_TYPE18	-0.193787	-1	0.126651469969023	-1	0.124555	0.184023
FLRT3	IL_1_R_ACP	0.121104	-0.5	0.381899845249617	-1	0.379358	0.462461
FLRT3	MACROPHAGE_MANNOSE_RECEPT	0.0215689	-0.5	0.293282811352613	-1	0.295286	0.887852
FLRT3	M_CSF_R	-0.19321	-0.7	0.0971406247248577	-1	0.099473	0.16082
FLRT3	P_CADHERIN	0.135554	-0.296009936202844	0.403171341381739	-0.302701	0.408986	0.431523
FLRT3	SUPAR	0.0548275	-0.195893082594727	0.387128104399383	-0.194766	0.389939	0.702227
FLRT3	TRKC	0.528229	-0.2	0.692906564687474	-1	0.703121	0.0989453
FLRT3	BCMA	0.0648031	-0.189199657136889	0.6	-0.185774	1	0.640352
FLRT3	BONE_PROTEOGLYCAN_II	0.257289	-0.0346749450066072	1	-0.0269449	1	0.0680078
FLRT3	CK_MM	0.384175	0.0721943258194275	1	0.0765066	1	0.0216016
FLRT3	ERBB1	0.168433	-0.131065168437004	1	-0.129372	1	0.269102
FLRT3	MIA	0.00301583	-0.5	0.271306697624286	-1	0.262324	0.980664
FLRT3	NPS_PLA2	-0.404403	-0.681399583073686	0.2	-0.677892	1	0.245898
FLRT3	PF_4	-0.437024	-0.681399583073686	0.2	-0.677892	1	0.0834766
FLRT3	PROTEIN_S	0.0663946	-0.230342756418299	0.7	-0.223764	1	0.686758
FLRT3	TECK	0.296443	-0.0346749450066072	1	-0.0269449	1	0.0680078
FLRT3	THYROXINE_BINDING_GLOBULIN	-0.540106	-0.771223039969323	0.2	-0.762903	1	0.0757422
FLRT3	TNFSF18	-0.291048	-0.8	-0.00229029944866674	-1	-0.00162551	0.0525391
FLRT3	CNTFR_ALPHA	0.444774	0.141433614738318	0.681764505899137	0.169986	0.685754	0.00135197
FLRT3	EMAP_2	0.27206	-0.00638211331109207	0.8	-0.00752932	1	0.0525391
FLRT3	MICA	-0.00747477	-0.267182053854223	0.5	-0.258336	1	0.957461
FLRT3	NADPH_P450_OXIDOREDUCTASE	0.573178	0.297570471830492	1	0.286139	1	0.000563567
FLRT3	SIGLEC_6	-0.226083	-0.497256145078572	0.4	-0.503325	1	0.261367
FLRT3	SIGLEC_7	0.243495	-0.0156388472338773	0.480428993845687	0.0054509	0.492247	0.0448047
FLRT3	APO_A_I	0.482635	0.205080140215443	0.9	0.206802	1	0.00135197
FLRT3	GDF_11_8	0.464652	0.205080140215443	0.9	0.206802	1	0.00135197
FLRT3	HEMOPEXIN	0.0317642	-0.4	0.25980097342545	-1	0.249533	0.802773
FLRT3	IL_16	-0.0361092	-0.290614742886752	0.5	-0.290867	1	0.810508
FLRT3	LACTOFERRIN	-0.237808	-0.468147109386114	0.188154818379806	-0.467328	0.112073	0.122148
FLRT3	LAG_1	0.0671394	-0.196278187498965	0.6	-0.199251	1	0.65582
FLRT3	LD78_BETA	0.050659	-0.222007844029183	0.347504910602182	-0.214413	0.338903	0.72543
FLRT3	APO_B	0.0275119	-0.6	0.309504041788945	-1	0.313556	0.872383
FLRT3	CADHERIN_5	0.162514	-0.0897032236033611	0.6	-0.0869987	1	0.207227
FLRT3	EDA	0.201195	-0.4	0.477990785714383	-1	0.473898	0.330977
FLRT3	HAI_1	0.0305875	-0.5	0.271306697624286	-1	0.262324	0.818242
FLRT3	KALLIKREIN_11	0.302074	-0.3	0.583349219776786	-1	0.581419	0.253633
FLRT3	KALLIKREIN_8	0.226099	-0.4	0.487422886969076	-1	0.489338	0.222695
FLRT3	LIPOCALIN_2	-0.0415105	-0.292363720805284	0.37782063343563	-0.291722	0.412363	0.787305
FLRT3	MET	0.25284	0.0167732152630552	0.7	0.0222034	1	0.0370703
FLRT3	SFRP_3	0.10604	-0.5	0.381899845249617	-1	0.379358	0.539805
FLRT3	SPINT2	-0.213233	-0.497256145078572	0.4	-0.503325	1	0.323242
FLRT3	STIE_1	0.244507	-0.0659803487650201	0.510031517603349	-0.0480269	0.521203	0.10668
FLRT3	WIF_1	0.112373	-0.5	0.397982100248043	-1	0.404292	0.539805
FLRT3	C5A	-0.712047	-0.876996041090829	-0.1	-0.859993	1	0.28457
FLRT3	KARYOPHERIN_A2	-0.100845	-0.411058091521354	0.5	-0.413007	1	0.609414
FLRT3	A1_ANTICHYMOTRYPSIN	0.106745	-0.5	0.397982100248043	-1	0.404292	0.563008
FLRT3	C7	0.178816	-0.131065168437004	1	-0.129372	1	0.222695
FLRT3	CCL28	0.134027	-0.5	0.397982100248043	-1	0.404292	0.439258
FLRT3	HCC_1	0.0603306	-0.189199657136889	0.6	-0.185774	1	0.671289
FLRT3	MPIF_1	-0.208479	-0.478546899993421	0.3	-0.474339	1	0.307773
FLRT3	SRANKL	-0.180851	-1	0.126651469969023	-1	0.124555	0.23043
FLRT3	PAI_1	-0.390284	-1	-0.0680263385631668	-1	-0.0714992	0.0216016
FLRT3	APO_E3	0.479795	0.205080140215443	0.9	0.206802	1	0.00135197
FLRT3	APO_E4	0.519014	-0.3	0.763896266149117	-1	0.75515	0.168555
FLRT3	FACTOR_D	-0.34502	-0.606423541338001	0.0153966819348482	-0.610807	0.0247545	0.0602734
FLRT3	GROWTH_HORMONE_RECEPTOR	0.0700181	-0.230342756418299	0.7	-0.223764	1	0.671289
FLRT3	PROPERDIN	0.292337	-0.0346749450066072	1	-0.0269449	1	0.0680078
FLRT3	PROTEIN_C	-0.0984706	-0.6	0.190915299165363	-1	0.193592	0.485664
FLRT3	SCGF_BETA	-0.0964297	-0.6	0.188000382394249	-1	0.183351	0.470195
FLRT3	VCAM_1	-0.0764791	-0.6	0.188000382394249	-1	0.183351	0.578477
FLRT3	CD36_ANTIGEN	-0.101106	-0.370692014424462	0.4	-0.361114	1	0.547539
FLRT3	CONTACTIN_1	0.225085	-0.4	0.477990785714383	-1	0.473898	0.207227
FLRT3	EDAR	-0.104943	-0.411058091521354	0.5	-0.413007	1	0.586211
FLRT3	ESAM	0.102168	-0.5	0.397982100248043	-1	0.404292	0.586211
FLRT3	GRO_A	-0.192245	-0.7	0.0886737942124979	-1	0.0879154	0.153086
FLRT3	HISTONE_H1_2	-0.0663695	-0.6	0.188000382394249	-1	0.183351	0.632617
FLRT3	IL_1_SRI	0.404977	-0.3	0.652021481241128	-1	0.644134	0.222695
FLRT3	IL_17_SR	-0.167549	-0.6	0.0768528687945594	-1	0.0673528	0.129883
FLRT3	IL_1RRP2	-0.0346197	-0.290614742886752	0.5	-0.290867	1	0.818242
FLRT3	LSAMP	0.191169	-0.105569409216126	0.6	-0.103038	1	0.168555
FLRT3	MBL	0.10955	-0.4	0.365813810489039	-1	0.358108	0.493398
FLRT3	PD_L2	0.216475	-0.3	0.457014593953251	-1	0.447158	0.23043
FLRT3	SIGLEC_9	0.367041	0.121017500000737	0.7	0.131598	1	0.00283991
FLRT3	TGF_B_R_III	0.325047	-0.3	0.535840448356535	-1	0.53294	0.10668
FLRT3	A2_ANTIPLASMIN	-0.0992827	-0.8	0.232158750168287	-1	0.224843	0.539805
FLRT3	CALPASTATIN	-0.267174	-0.9	0.0327502564631163	-1	0.0252627	0.0680078
FLRT3	CK_B_8_1	-0.0548775	-0.357890272389124	0.205352635574972	-0.366579	0.198766	0.702227
FLRT3	DC_SIGN	-0.0353845	-0.275871399240308	0.5	-0.270339	1	0.802773
FLRT3	DC_SIGNR	-0.145077	-0.439644666891546	0.230216890896743	-0.426564	0.243885	0.400586
FLRT3	IL_19	0.101021	-0.5	0.397982100248043	-1	0.404292	0.593945
FLRT3	I_TAC	-0.122656	-0.377594583090561	0.5	-0.372098	1	0.439258
FLRT3	MIP_1A	0.00268642	-0.5	0.293282811352613	-1	0.295286	0.988398
FLRT3	MRC2	0.287515	0.011176648601517	0.7	0.018129	1	0.0370703
FLRT3	PARC	0.0586536	-0.198427943535081	0.467347783924064	-0.20314	0.451451	0.702227
FLRT3	RESISTIN	-0.0796237	-0.6	0.188000382394249	-1	0.183351	0.563008
FLRT3	TRYPSIN	0.22052	-0.4	0.477990785714383	-1	0.473898	0.23043
FLRT3	VWF	-0.0453109	-0.350916599413813	0.32552121103386	-0.342963	0.315745	0.787305
FLRT3	HAPTOGLOBIN__MIXED_TYPE	-0.171275	-0.6	0.0829311949406069	-1	0.0794865	0.145352
FLRT3	BAFF	0.212529	-0.4	0.487422886969076	-1	0.489338	0.28457
FLRT3	C9	-0.510854	-0.733275033982509	0.1	-0.72671	1	0.214961
FLRT3	CATHEPSIN_B	0.284775	-0.00638211331109207	0.8	-0.00752932	1	0.0525391
FLRT3	IGM	-0.0846419	-0.6	0.181320438699851	-1	0.173945	0.516602
FLRT3	IL_18_BPA	0.262631	-0.00638211331109194	0.8	-0.00752932	1	0.0525391
FLRT3	LBP	0.149252	-0.113351262421173	0.44022576276077	-0.10845	0.436963	0.28457
FLRT3	COAGULATION_FACTOR_XA	-0.304596	-0.554837101848445	0.2	-0.547957	1	0.245898
FLRT3	TIG2	-0.430659	-0.629577233457948	0.2	-0.628084	1	0.0834766
FLRT3	TNF_SR_II	0.302047	-0.3	0.583349219776786	-1	0.581419	0.253633
FLRT3	SIGLEC_3	0.206417	-0.3	0.465105418065431	-1	0.458077	0.307773
FLRT3	IDUA	0.182091	-0.105569409216126	0.6	-0.103038	1	0.168555
FLRT3	AMYLOID_PRECURSOR_PROTEIN	-0.44383	-0.690436686485153	-0.0581372350811742	-0.681108	0.0200612	0.0525391
FLRT3	ASAHL	0.255074	0.0167732152630552	0.7	0.0222034	1	0.0370703
FLRT3	ATS13	0.207618	-0.4	0.487422886969076	-1	0.489338	0.315508
FLRT3	CARBONIC_ANHYDRASE_IV	-0.117427	-0.411058091521354	0.5	-0.413007	1	0.53207
FLRT3	CATHEPSIN_A	-0.0225211	-0.321896521762501	0.7	-0.32024	1	0.895586
FLRT3	CATHEPSIN_S	0.0662312	-0.230342756418299	0.7	-0.223764	1	0.686758
FLRT3	COAGULATION_FACTOR_VII	0.0347227	-0.5	0.293282811352613	-1	0.295286	0.825977
FLRT3	C2	-0.328655	-0.554837101848445	0.2	-0.547957	1	0.10668
FLRT3	GRANULYSIN	-0.235688	-0.466352635151118	0.4	-0.459835	1	0.137617
FLRT3	HPLN1	0.0769392	-0.230342756418299	0.7	-0.223764	1	0.632617
FLRT3	IDS	0.138857	-0.240029028687829	0.424647432932001	-0.233319	0.421814	0.416055
FLRT3	KALLIKREIN_12	-0.435676	-0.681399583073686	0.2	-0.677892	1	0.0912109
FLRT3	LYVE1	-0.389251	-0.9	-0.102409805037354	-1	-0.100407	0.0138672
FLRT3	ASAH2	0.06057	-0.189199657136889	0.6	-0.185774	1	0.671289
FLRT3	NIDOGEN	0.104273	-0.4	0.365813810489039	-1	0.358108	0.524336
FLRT3	PIGR	-0.0210447	-0.290614742886752	0.5	-0.290867	1	0.895586
FLRT3	SEMAPHORIN_3A	-0.310518	-0.587798566112391	0.3	-0.59104	1	0.23043
FLRT3	WFKN2	0.114855	-0.4	0.365813810489039	-1	0.358108	0.462461
FLRT3	BGH3	0.511295	-0.1	0.725283524509567	-1	0.724586	0.184023
FLRT3	C1R	-0.473591	-1	-0.185096385616656	-1	-0.179151	0.00389095
FLRT3	CD109	0.113867	-0.5	0.397982100248043	-1	0.404292	0.53207
FLRT3	CD23	-0.329132	-0.5668863566918	0.3	-0.560313	1	0.10668
FLRT3	CD48	0.250859	-0.0485173271563877	0.596733954748789	-0.0352951	0.609296	0.0989453
FLRT3	CD5L	0.212925	-0.4	0.477990785714383	-1	0.473898	0.269102
FLRT3	CNTN2	0.0536553	-0.229760852508584	0.375230626177245	-0.225239	0.366502	0.72543
FLRT3	CONTACTIN_4	0.181511	-0.0825153112671283	0.6	-0.0753104	1	0.137617
FLRT3	CONTACTIN_5	-0.02432	-0.3218965217625	0.7	-0.32024	1	0.887852
FLRT3	CYTF	-0.211495	-0.478546899993421	0.3	-0.474339	1	0.292305
FLRT3	CYSTATIN_M	0.187094	-0.0897032236033609	0.6	-0.0869987	1	0.153086
FLRT3	FCG2A	0.0424764	-0.244984208553468	0.276496784380317	-0.22346	0.270706	0.740898
FLRT3	FCG2B	-0.0460238	-0.287366301967776	0.233234708310125	-0.290123	0.2152	0.72543
FLRT3	FCG3B	0.122851	-0.4	0.374172062024178	-1	0.367353	0.431523
FLRT3	FCN2	-0.0733469	-0.6	0.188000382394249	-1	0.183351	0.593945
FLRT3	GFRA_1	0.134042	-0.5	0.397982100248043	-1	0.404292	0.439258
FLRT3	HEPARIN_COFACTOR_II	-0.547949	-0.8	-0.341248022709535	-1	-0.358884	1.22881e-06
FLRT3	LRIG3	0.401458	-0.1	0.631913712846607	-1	0.628537	0.253633
FLRT3	MATN2	0.121782	-0.5	0.381899845249617	-1	0.379358	0.454727
FLRT3	RGMB	0.428089	-0.3	0.652021481241128	-1	0.644134	0.0912109
FLRT3	RGM_C	0.0451052	-0.29556545884156	0.353750293064997	-0.288536	0.349529	0.787305
FLRT3	TFPI	0.201268	-0.4	0.477990785714383	-1	0.473898	0.330977
FLRT3	TSP4	-0.106777	-0.411058091521354	0.5	-0.413007	1	0.578477
FLRT3	AMINOACYLASE_1	0.584083	0.327372700491091	0.9	0.338235	1	2.215e-05
FLRT3	ANTITHROMBIN_III	0.342148	0.00825269008287871	0.583125421478125	0.0292347	0.583118	0.0370703
FLRT3	CARBONIC_ANHYDRASE_6	0.00835447	-0.5	0.271306697624286	-1	0.262324	0.949727
FLRT3	CDK5_P35	-0.11983	-0.411058091521354	0.5	-0.413007	1	0.516602
FLRT3	CATHEPSIN_V	0.160738	-0.131065168437004	1	-0.129372	1	0.307773
FLRT3	DKK_4	-0.33112	-0.543251209167379	0.2	-0.536456	1	0.0912109
FLRT3	ECM1	0.220106	-0.3	0.465105418065431	-1	0.458077	0.23043
FLRT3	FETUB	-0.196778	-0.6	0.0768528687945594	-1	0.0673528	0.129883
FLRT3	KALLIKREIN_7	0.0715866	-0.196278187498965	0.6	-0.199251	1	0.632617
FLRT3	PAK3	-0.116844	-0.411058091521354	0.5	-0.413007	1	0.53207
FLRT3	PK3CG	-0.333941	-0.587798566112391	0.3	-0.59104	1	0.114414
FLRT3	TPSB2	-0.128099	-0.377594583090561	0.5	-0.372098	1	0.40832
FLRT3	BSP	0.0876977	-0.230342756418299	0.7	-0.223764	1	0.586211
FLRT3	CAMK1D	-0.154501	-0.49281925263761	0.159690377361247	-0.476266	0.160411	0.35418
FLRT3	CD30_LIGAND	0.0662472	-0.196278187498965	0.6	-0.199251	1	0.65582
FLRT3	EPHA1	0.153943	-0.114387928339676	0.498150873862858	-0.103038	1	0.28457
FLRT3	GRANZYME_A	0.0180324	-0.5	0.293282811352613	-1	0.295286	0.911055
FLRT3	IL_18_RA	-0.00602683	-0.290614742886752	0.5	-0.290867	1	0.97293
FLRT3	IR	0.0147652	-0.5	0.283284096010356	-1	0.278511	0.918789
FLRT3	KALLISTATIN	0.474015	0.214867793998137	0.8	0.224579	1	0.000588
FLRT3	PDGF_RB	0.186584	-0.0821923170477617	0.6	-0.0736932	1	0.137617
FLRT3	PGCB	-0.0341437	-0.281461463512431	0.5	-0.27912	1	0.818242
FLRT3	SE_SELECTIN	0.0919136	-0.181954798215692	0.6	-0.174515	1	0.470195
FLRT3	THROMBOSPONDIN_1	-0.452362	-0.753332665293543	-0.144996836406273	-0.713281	-0.123049	0.00832391
FLRT3	ANGIOTENSINOGEN	0.212886	-0.4	0.487422886969076	-1	0.489338	0.28457
FLRT3	CATALASE	0.0510597	-0.265657276483117	0.387502653712538	-0.251982	0.389897	0.756367
FLRT3	GCP_2	-0.182067	-1	0.126651469969023	-1	0.124555	0.222695
FLRT3	LYMPHOTOXIN_A1_B2	0.0320601	-0.6	0.309504041788945	-1	0.313556	0.84918
FLRT3	MDC	-0.165032	-0.7	0.0886737942124979	-1	0.0879154	0.207227
FLRT3	MIP_5	-0.217454	-0.438754576006868	0.3	-0.430498	1	0.207227
FLRT3	PROTEINASE_3	-0.174633	-0.7	0.0971406247248577	-1	0.099473	0.191758
FLRT3	TAFI	-0.127856	-0.370692014424462	0.4	-0.361114	1	0.392852
FLRT3	TARC	0.063683	-0.196278187498965	0.6	-0.199251	1	0.671289
FLRT3	TGF_B3	-0.274077	-0.8	-0.00229029944866674	-1	-0.00162551	0.0525391
FLRT3	TSH	0.0946093	-0.196278187498965	0.6	-0.199251	1	0.516602
FLRT3	DKK1	-0.365897	-0.7	-0.109434185359925	-1	-0.116004	0.00704057
FLRT3	A2_HS_GLYCOPROTEIN	0.00132329	-0.6	0.309504041788945	-1	0.313556	0.996133
FLRT3	ARYLSULFATASE_A	0.152546	-0.123392627372289	0.484649152256151	-0.105897	0.537201	0.292305
FLRT3	BMP10	0.16585	-0.131065168437004	1	-0.129372	1	0.28457
FLRT3	CAMK1	0.175204	-0.105569409216126	0.6	-0.103038	1	0.168555
FLRT3	CHITOTRIOSIDASE_1	0.14315	-0.189923947483874	0.452558770056266	-0.191272	0.441955	0.392852
FLRT3	CHL1	0.338765	0.0133981213368569	0.547875790751865	0.0698483	0.556856	0.0216016
FLRT3	DKK3	0.36132	0.103287314748758	0.8	0.101703	1	0.0138672
FLRT3	ENDOTHELIN_CONVERTING_1	-0.185648	-0.6	0.0829311949406069	-1	0.0794865	0.145352
FLRT3	FCN1	-0.139002	-0.37815043466224	0.3432961709333	-0.373588	0.281903	0.346445
FLRT3	GNS	0.349566	0.071073326985108	0.625919617301468	0.0818251	0.629733	0.0138672
FLRT3	HGFA	0.091504	-0.174363328420733	0.5	-0.165752	1	0.454727
FLRT3	MP2K2	-0.456234	-1	-0.208980217740894	-1	-0.210185	0.00124057
FLRT3	NID2	0.0783037	-0.189199657136889	0.6	-0.185774	1	0.570742
FLRT3	OLR1	-0.262159	-0.8	-0.00229029944866674	-1	-0.00162551	0.0525391
FLRT3	RAP	-0.0145178	-0.281461463512431	0.5	-0.27912	1	0.918789
FLRT3	VEGF_SR2	0.274173	0.011176648601517	0.7	0.018129	1	0.0370703
FLRT3	COMPLEMENT_FACTOR_H_5	-0.299032	-0.7	-0.008632141645632	-1	-0.0112863	0.0448047
FLRT3	IGF_II_RECEPTOR	0.241434	0.00146237292293004	0.479498803813816	0.0162508	0.490378	0.0293359
FLRT3	KALLIKREIN_14	-0.373547	-1	-0.0680263385631668	-1	-0.0714992	0.0216016
FLRT3	ANGIOSTATIN	-0.458436	-0.99435491809767	-0.184907419167156	-0.754124	-0.161574	0.00389095
FLRT3	CK_MB	0.443634	0.111553273197274	0.698283254112706	0.097312	0.695545	0.0216016
FLRT3	P27KIP1	-0.104348	-0.411058091521354	0.5	-0.413007	1	0.593945
FLRT3	PYY	0.237861	-0.160546113906972	0.496477047279665	-0.124741	0.507881	0.16082
FLRT3	STX1A	-0.274646	-0.9	0.0327502564631163	-1	0.0252627	0.0680078
FLRT3	STIE_2	0.0528981	-0.256423302585178	0.397923494854869	-0.243221	0.408622	0.748633
FLRT3	CARBONIC_ANHYDRASE_III	0.239118	-0.109229388696742	0.488513077101143	-0.0934482	0.49329	0.129883
FLRT3	CYSTATIN_S	0.0372642	-0.6	0.309504041788945	-0.435989	0.315318	0.825977
FLRT3	CYTD	0.44277	0.151266249948632	0.66236273106987	0.189107	0.66637	0.000588
FLRT3	ENDOCAN	0.250807	-0.048795643351464	0.596294941227751	-0.0355224	0.608229	0.0989453
FLRT3	PPAC	-0.300822	-0.554837101848445	0.2	-0.547957	1	0.269102
FLRT3	NAGK	0.422307	-0.2	0.675927006516226	-1	0.671129	0.129883
FLRT3	SRAGE	0.15114	-0.0992208538737855	0.463706156925187	-0.0994613	0.459486	0.269102
FLRT3	BPI	-0.184633	-1	0.126651469969023	-1	0.124555	0.207227
FLRT3	C6	-0.316585	-0.5668863566918	0.3	-0.560313	1	0.176289
FLRT3	FACTOR_B	-0.295854	-0.9	0.0327502564631163	-1	0.0252627	0.0680078
FLRT3	IGE	-0.0241149	-0.321896521762501	0.7	-0.32024	1	0.887852
FLRT3	IL_17E	-0.221873	-0.457307417431365	0.3	-0.450127	1	0.214961
FLRT3	IL_6_SRA	-0.00867675	-0.275871399240308	0.5	-0.270339	1	0.949727
FLRT3	NEUROTROPHIN_3	0.0503081	-0.269432551432077	0.38324213262524	-0.255823	0.383468	0.764102
FLRT3	PAPP_A	-0.0872805	-0.6	0.190915299165363	-1	0.193592	0.539805
FLRT3	PLASMINOGEN	-0.385171	-0.7	-0.109434185359925	-1	-0.116004	0.00704057
FLRT3	PREKALLIKREIN	-0.00679885	-0.265087853034025	0.4	-0.25356	1	0.957461
FLRT3	ALPHA_1_ANTICHYMOTRYPSIN	-0.227377	-0.478546899993421	0.3	-0.474339	1	0.207227
FLRT3	P_SELECTIN	0.221836	-0.3	0.457014593953251	-1	0.447158	0.199492
FLRT3	TENASCIN	0.0881325	-0.174363328420733	0.5	-0.165752	1	0.47793
FLRT3	FACTOR_H	-0.091286	-0.8	0.232158750168287	-1	0.224843	0.570742
FLRT3	MMP_2	0.499342	0.227674372753371	0.8	0.239692	1	0.00026246
FLRT3	TRANSFERRIN	0.177586	-0.131065168437004	1	-0.129372	1	0.23043
FLRT3	HISTONE_H2A_Z	0.243826	-0.0893142664125184	0.475403092066344	-0.049929	0.48045	0.0912109
FLRT3	IGF_I_SR	0.307087	-0.3	0.567650454039176	-1	0.560445	0.23043
FLRT3	IL_1_R4	0.301786	-0.3	0.567650454039176	-1	0.560445	0.261367
FLRT3	NCAM_L1	0.315876	-0.3	0.567650454039176	-1	0.560445	0.184023
FLRT3	CYTT	0.235956	-0.155530216079706	0.460568205447558	-0.103556	0.453023	0.10668
FLRT3	BOC	0.291724	-0.0346749450066071	1	-0.0269449	1	0.0680078
FLRT3	SAA	-0.0949755	-0.6	0.176314003803791	-1	0.166815	0.431523
FLRT3	CRP	-0.286534	-0.9	0.0327502564631163	-1	0.0252627	0.0680078
FLRT3	SICAM_1	0.0306814	-0.5	0.273303815734194	-1	0.26674	0.825977
FLRT3	MSP	0.0028301	-0.5	0.273303815734194	-1	0.26674	0.980664
FLRT3	SP_D	-0.212607	-0.478546899993421	0.3	-0.474339	1	0.28457
FLRT3	COLLECTIN_KIDNEY_1	-0.0270962	-0.281461463512431	0.5	-0.27912	1	0.856914
FLRT3	ENPP7	0.24263	-0.101784806049002	0.471680380777221	-0.0630939	0.475092	0.0989453
FLRT3	ENTP5	-0.300105	-0.5668863566918	0.3	-0.560313	1	0.261367
FLRT3	FCRL3	-0.220911	-0.497256145078572	0.4	-0.503325	1	0.28457
FLRT3	MFGM	0.549185	0.251564078802049	0.800473670582619	0.225267	0.783336	0.00498326
FLRT3	PCSK7	0.472942	0.205080140215443	0.9	0.206802	1	0.00135197
FLRT3	SPARCL1	0.17441	-0.089703223603361	0.6	-0.0869987	1	0.153086
FLRT3	TGM3	-0.397198	-1	-0.0680263385631668	-1	-0.0714992	0.0216016
FLRT3	TROPOMYOSIN_2	-0.121725	-0.387323543907175	0.5	-0.385565	1	0.470195
FLRT3	ZAP70	-0.0869633	-0.6	0.190915299165363	-1	0.193592	0.539805
FLRT3	C1_ESTERASE_INHIBITOR	-0.0517559	-0.350546924807828	0.235933439001693	-0.341903	0.232137	0.72543
FLRT3	C4	0.31108	-0.3	0.567650454039176	-1	0.560445	0.207227
FLRT3	C5B__6_COMPLEX	-0.347466	-0.597046680239516	-0.0531618548872316	-0.617357	-0.0726524	0.0138672
FLRT3	IL_5_RA	0.0783267	-0.181954798215692	0.6	-0.174515	1	0.547539
FLRT3	KININOGEN__HMW	-0.119022	-0.411058091521354	0.5	-0.413007	1	0.524336
FLRT3	NCAM_120	0.410863	-0.1	0.596102926934987	-1	0.608726	0.184023
FLRT3	SCGF_ALPHA	-0.0915611	-0.6	0.181320438699851	-1	0.173945	0.47793
FLRT3	BSSP4	0.293783	-0.0346749450066071	1	-0.0269449	1	0.0680078
FLRT3	BST1	0.133521	-0.148261091086702	0.348386631224014	-0.11329	0.347731	0.269102
FLRT3	CDON	0.217263	-0.3	0.465105418065431	-1	0.458077	0.245898
FLRT3	CLUSTERIN	-0.516393	-0.733275033982509	0.1	-0.72671	1	0.184023
FLRT3	EMR2	0.218535	-0.4	0.477990785714383	-1	0.473898	0.245898
FLRT3	FUCOSYLTRANSFERASE_3	0.1865	-0.105569409216126	0.6	-0.103038	1	0.168555
FLRT3	FUT5	-0.0440418	-0.281345989807064	0.292568639352568	-0.28113	0.27417	0.748633
FLRT3	HDGR2	-0.326172	-0.587798566112391	0.3	-0.59104	1	0.153086
FLRT3	IL_34	-0.0985806	-0.8	0.232158750168287	-1	0.224843	0.539805
FLRT3	KYNU	0.213191	-0.4	0.477990785714383	-1	0.473898	0.269102
FLRT3	PLXC1	0.0243838	-0.6	0.309504041788945	-1	0.313556	0.887852
FLRT3	SLIK5	0.146613	-0.135543986434915	0.407400682416987	-0.123037	0.415403	0.300039
FLRT3	PH	0.293028	0.011176648601517	0.7	0.018129	1	0.0370703
FLRT3	APO_D	-0.24938	-0.50781026999868	0.0187211791952655	-0.53768	0.0048376	0.0525391
FLRT3	AFAMIN	0.184165	-0.089703223603361	0.6	-0.0869987	1	0.153086
FLRT3	GELSOLIN	0.206671	-0.3	0.465105418065431	-1	0.458077	0.307773
FLRT3	C34_GP41_HIV_FRAGMENT	0.296923	0.0193983972723035	0.6	0.0293097	1	0.0293359
FLRT3	PERL	-0.0694472	-0.6	0.181320438699851	-1	0.173945	0.60168
FLRT3	ITI_HEAVY_CHAIN_H4	-0.0431639	-0.284281166483013	0.352506907754337	-0.28844	0.29564	0.764102
FLRT3	TXD12	0.0308632	-0.4	0.25980097342545	-1	0.249533	0.810508
FLRT3	SL_SELECTIN	-0.0274084	-0.321896521762501	0.7	-0.32024	1	0.872383
FLRT3	BMPR1A	0.157056	-0.131065168437004	1	-0.129372	1	0.323242
FLRT3	TRKB	0.124544	-0.4	0.374172062024178	-1	0.367353	0.423789
FLRT3	ANGIOGENIN	-0.0401409	-0.281461463512431	0.5	-0.27912	1	0.77957
FLRT3	COAGULATION_FACTOR_IX	-0.0716037	-0.6	0.190915299165363	-1	0.193592	0.624883
FLRT3	COAGULATION_FACTOR_X	-0.250325	-0.524606314345552	0.0105098625349318	-0.550153	0.000369305	0.0525391
FLRT3	COAGULATION_FACTOR_V	0.466751	0.177026231140297	1	0.174882	1	0.00406807
FLRT3	ENDOGLIN	0.442924	0.152905418318536	0.663079140917225	0.190149	0.667306	0.000588
FLRT3	HCC_4	-0.238671	-0.45221527870767	0.0649690906487217	-0.447689	0.0271296	0.0680078
FLRT3	HEMOGLOBIN	0.484897	0.177026231140297	1	0.174882	1	0.00406807
FLRT3	MIP_3B	0.185006	-0.131065168437004	1	-0.129372	1	0.191758
FLRT3	MIS	0.294655	0.0215180849297571	0.6	0.0322634	1	0.0293359
FLRT3	STANNIOCALCIN_1	0.15307	-0.120014519831747	0.48971431516773	-0.103825	0.581055	0.292305
FLRT3	ANNEXIN_I	0.00509493	-0.5	0.273303815734194	-1	0.26674	0.97293
FLRT3	ANNEXIN_II	0.471023	0.177026231140297	1	0.174882	1	0.00406807
FLRT3	ARMEL	0.307524	-0.3	0.583349219776786	-1	0.581419	0.23043
FLRT3	ARTS1	-0.0945788	-0.6	0.188000382394249	-1	0.183351	0.47793
FLRT3	CARBONIC_ANHYDRASE_I	0.0476308	-0.282880022937981	0.368066221811767	-0.271064	0.364209	0.771836
FLRT3	CATZ	0.135677	-0.5	0.381899845249617	-0.266061	0.383208	0.385117
FLRT3	DERM	0.109951	-0.5	0.381899845249617	-1	0.379358	0.516602
FLRT3	ELAFIN	0.0123605	-0.6	0.309504041788945	-1	0.313556	0.941992
FLRT3	ERP29	0.131465	-0.5	0.381899845249617	-1	0.379358	0.40832
FLRT3	FIBRINOGEN_G_CHAIN_DIMER	-0.557467	-0.895551161761643	-0.282566964066089	-0.810302	-0.250436	0.000684885
FLRT3	GP1BA	-0.0127008	-0.275871399240308	0.5	-0.270339	1	0.926523
FLRT3	GPC5	-0.00178652	-0.321896521762501	0.7	-0.32024	1	0.988398
FLRT3	GRN	-0.1919	-0.7	0.0886737942124979	-1	0.0879154	0.153086
FLRT3	HRG	0.0272858	-0.6	0.309504041788945	-1	0.313556	0.872383
FLRT3	LG3BP	-0.20025	-0.466352635151118	0.4	-0.459835	1	0.330977
FLRT3	MN_SOD	-0.134616	-0.377594583090561	0.5	-0.372098	1	0.377383
FLRT3	PAFAH	0.287623	-0.00638211331109207	0.8	-0.00752932	1	0.0525391
FLRT3	SCD163	-0.204225	-0.446113439984633	0.3	-0.438455	1	0.292305
FLRT3	SEPR	0.35877	0.103287314748758	0.8	0.101703	1	0.0138672
FLRT3	TRYPSIN_2	0.305072	-0.3	0.567650454039176	-1	0.560445	0.238164
FLRT3	TSG_6	0.091927	-0.181954798215692	0.6	-0.174515	1	0.470195
FLRT3	CLM6	0.445506	0.147853228841568	0.684419713032992	0.174752	0.690367	0.00135197
FLRT3	DAF	0.458545	0.177026231140297	1	0.174882	1	0.00406807
FLRT3	GPNMB	0.299882	-0.0346749450066071	1	-0.0269449	1	0.0680078
FLRT3	IL_17B_R	0.126055	-0.5	0.397982100248043	-1	0.404292	0.47793
FLRT3	IL_22BP	0.0470313	-0.285891042624681	0.364668187749907	-0.274886	0.360478	0.77957
FLRT3	IL_23_R	0.0252617	-0.6	0.309504041788945	-1	0.313556	0.880117
FLRT3	ILT_2	-0.237423	-0.6	-0.0206003702480818	-1	-0.0309463	0.0293359
FLRT3	ILT_4	0.196955	-0.089703223603361	0.6	-0.0869987	1	0.153086
FLRT3	JAG1	0.498124	0.227674372753371	0.8	0.239692	1	0.00026246
FLRT3	LAG_3	0.418313	-0.2	0.675927006516226	-1	0.671129	0.153086
FLRT3	MICB	0.11765	-0.5	0.381899845249617	-1	0.379358	0.47793
FLRT3	NOGO_RECEPTOR	0.180568	-0.0821923170477618	0.6	-0.0736932	1	0.137617
FLRT3	NOTCH_1	0.267018	-0.0346749450066072	1	-0.0269449	1	0.0680078
FLRT3	NOTCH_3	0.398643	0.113564982815517	0.8	0.119814	1	0.00617151
FLRT3	NR_CAM	0.285446	-0.0346749450066071	1	-0.0269449	1	0.0680078
FLRT3	NRX3B	0.447769	0.138464747305832	0.744461153497589	0.131389	0.715234	0.00406807
FLRT3	SEM6B	0.403536	-0.3	0.652021481241128	-1	0.644134	0.23043
FLRT3	SICAM_5	0.38747	0.113564982815517	0.8	0.119814	1	0.00617151
FLRT3	SIG14	0.00596004	-0.5	0.283284096010356	-1	0.278511	0.965195
FLRT3	SREC_I	0.104516	-0.4	0.374172062024178	-1	0.367353	0.53207
FLRT3	TCCR	0.183975	-0.131065168437004	1	-0.129372	1	0.199492
FLRT3	UNC5H3	0.453096	0.173133043797613	0.878225554257733	0.162237	0.758446	0.00406807
FLRT3	UNC5H4	0.296407	-0.00638211331109182	0.8	-0.00752932	1	0.0525391
FLRT3	PCSK9	-0.19477	-0.7	0.0971406247248577	-1	0.099473	0.16082
FLRT3	DRAK2	-0.0190333	-0.321896521762501	0.7	-0.32024	1	0.911055
FLRT3	TYK2	-0.0269475	-0.290614742886752	0.5	-0.290867	1	0.864648
FLRT3	EOTAXIN	0.113155	-0.5	0.381899845249617	-1	0.379358	0.501133
FLRT3	COAGULATION_FACTOR_IXAB	-0.125035	-0.411058091521354	0.5	-0.413007	1	0.493398
FLRT3	B7_2	0.0354675	-0.5	0.293282811352613	-1	0.295286	0.818242
FLRT3	CALGRANULIN_B	-0.276406	-0.7	-0.0167471271122981	-1	-0.0262309	0.0293359
FLRT3	CASPASE_10	-0.0849533	-0.6	0.190915299165363	-1	0.193592	0.555273
FLRT3	IL_1RA	-0.0732759	-0.8	0.232158750168287	-1	0.224843	0.65582
FLRT3	OMD	0.14796	-0.119869517246265	0.393254186043871	-0.105973	0.408763	0.269102
FLRT3	SEMAPHORIN_3E	0.119486	-0.4	0.365813810489039	-1	0.358108	0.439258
FLRT3	SET	-0.293218	-0.9	0.0327502564631163	-1	0.0252627	0.0680078
FLRT3	FAS__SOLUBLE	0.0567445	-0.208373376262074	0.398095043611317	-0.210933	0.403746	0.709961
FLRT3	SLEPTIN_R	0.108497	-0.4	0.360997403452407	-1	0.35168	0.485664
FLRT3	SHPS1	0.0952281	-0.181954798215692	0.6	-0.174515	1	0.454727
FLRT3	TROPONIN_I__SKELETAL	0.384753	0.0721943258194275	1	0.0765066	1	0.0216016
FLRT3	CNDP1	0.254889	0.00393770545386593	0.55672443217754	0.0170236	0.624294	0.0370703
FLRT3	COLEC12	0.100209	-0.4	0.374172062024178	-1	0.367353	0.555273
FLRT3	CYTN	0.274101	0.011176648601517	0.7	0.018129	1	0.0370703
FLRT3	FICOLIN_3	0.213516	-0.4	0.477990785714383	-1	0.473898	0.269102
FLRT3	H6ST1	0.0217472	-0.6	0.309504041788945	-1	0.313556	0.895586
FLRT3	RBP	0.100577	-0.4	0.374172062024178	-1	0.367353	0.555273
FLRT3	RGMA	0.494498	0.205080140215443	0.9	0.206802	1	0.00135197
FLRT3	SICAM_2	0.0128592	-0.6	0.309504041788945	-1	0.313556	0.941992
FLRT3	SLAF7	0.183429	-0.0897032236033609	0.6	-0.0869987	1	0.153086
FLRT3	CATHEPSIN_D	0.137159	-0.268808547105389	0.413606676364376	-0.260127	0.414991	0.423789
FLRT3	EGF	0.197459	-0.105569409216126	0.6	-0.103038	1	0.168555
FLRT3	BFGF_R	0.463645	0.214867793998137	0.8	0.224579	1	0.000588
FLRT3	CRIPTO	0.158679	-0.131065168437004	1	-0.129372	1	0.315508
FLRT3	EPO	0.413584	-0.2	0.675927006516226	-1	0.671129	0.176289
FLRT3	NG36	-0.0333318	-0.321896521762501	0.7	-0.32024	1	0.84918
FLRT3	X_3HAO	-0.150316	-0.442883151028954	0.150481903711925	-0.435315	0.138838	0.315508
FLRT3	FERRITIN	0.46677	0.205080140215443	0.9	0.206802	1	0.00135197
FLRT3	TNF_A	-0.173249	-0.7	0.0971406247248577	-1	0.099473	0.191758
FLRT3	CREL1	0.253398	0.0215180849297571	0.6	0.0322634	1	0.0293359
FLRT3	LECTIN__MANNOSE_2	-0.472574	-1	-0.185096385616656	-1	-0.179151	0.00389095
FLRT3	LRP1B	0.0968477	-0.230342756418299	0.7	-0.223764	1	0.539805
FLRT3	MYPC1	0.403496	-0.3	0.652021481241128	-1	0.644134	0.23043
FLRT3	BMP_6	0.455836	0.177026231140297	1	0.174882	1	0.00406807
FLRT3	CATHEPSIN_H	0.346371	0.100883117944352	0.582933418598374	0.117973	0.619175	0.00479372
FLRT3	ROR1	0.393378	0.103287314748758	0.8	0.101703	1	0.0138672
FLRT3	CGA	0.330872	-0.3	0.583349219776786	-1	0.581419	0.114414
FLRT3	FBLN3	0.230978	-0.4	0.487422886969076	-1	0.489338	0.199492
FLRT3	MMP_8	0.189002	-0.0897032236033609	0.6	-0.0869987	1	0.153086
FLRT3	FAM3B	-0.0489656	-0.295419754408044	0.240582878677084	-0.305353	0.221967	0.717695
FLRT3	IFN_A_B_R1	0.30028	-0.3	0.567650454039176	-1	0.560445	0.269102
FLRT3	HMGN1	-0.0995827	-0.6	0.181320438699851	-1	0.173945	0.431523
FLRT3	UB2G2	-0.0733995	-0.6	0.190915299165363	-1	0.193592	0.617148
FLRT3	QORL1	0.306872	-0.3	0.583349219776786	-1	0.581419	0.23043
FLRT3	PEDF	0.243261	-0.0744057610007461	0.499049195137312	-0.0563945	0.513684	0.114414
FLRT3	CATF	0.156969	-0.105569409216126	0.6	-0.103038	1	0.269102
FLRT3	PLXB2	0.173626	-0.105569409216125	0.6	-0.103038	1	0.176289
ISLR2	ISLR2	1	0.666260892752647	1	0.698709	1	8.07844e-08
ISLR2	VITRONECTIN	0.178115	-0.142834048696019	0.8	-0.134078	1	0.253633
ISLR2	SEM5A	0.156951	-0.184647985476422	0.606871182142539	-0.185992	0.58434	0.416055
ISLR2	LTBP4	0.410252	-0.6	0.747518348755737	-1	0.739244	0.214961
ISLR2	S100A4	0.00510782	-0.7	0.34777455306578	-1	0.341037	0.980664
ISLR2	APOM	0.249654	-0.171975725719849	0.633101428439912	-0.180709	0.615527	0.253633
ISLR2	IL_1_SRII	0.287201	-0.062266407428003	1	-0.0543073	1	0.0912109
ISLR2	C1QR1	0.374999	0.0203084799695134	1	0.0200636	1	0.0370703
ISLR2	H2B2E	-0.0165696	-0.323984383317388	0.6	-0.320567	1	0.926523
ISLR2	H2A3	-0.18382	-0.8	0.143428442971448	-1	0.135916	0.245898
ISLR2	UCRP	-0.55561	-0.877643330860905	-0.198754116036318	-0.814842	-0.0341247	0.0448047
ISLR2	X_14_3_3E	0.313607	-0.6	0.659163633797341	-1	0.654216	0.261367
ISLR2	MYOSTATIN	0.3647	0.00113437261002337	1	-0.0156671	0.793463	0.0680078
ISLR2	COAGULATION_FACTOR_XI	0.256626	-0.0750380094162403	0.647348897997893	-0.0653334	0.642173	0.137617
ISLR2	TIMP_2	0.0169483	-0.7	0.361574227142139	-1	0.356179	0.934258
ISLR2	VEGF_SR3	0.38588	0.0621849960952619	1	0.0648801	1	0.0216016
ISLR2	C5	-0.197128	-0.9	0.169459903860382	-1	0.16784	0.269102
ISLR2	APO_E	0.103485	-0.6	0.439234099267503	-1	0.434755	0.617148
ISLR2	CXCL16__SOLUBLE	-0.00986969	-0.373249939274516	0.9	-0.369164	1	0.965195
ISLR2	SCF_SR	0.354849	0.0299554858614667	0.727475465722228	0.0126215	0.681103	0.0370703
ISLR2	TIMP_3	-0.0298054	-0.346596342049682	0.6	-0.338764	1	0.872383
ISLR2	GFRA_2	0.297765	-0.062266407428003	1	-0.0543073	1	0.0912109
ISLR2	X_6CKINE	-0.137999	-0.450349458327117	0.5	-0.442303	1	0.47793
ISLR2	HMG_1	0.0287259	-0.7	0.361574227142139	-1	0.356179	0.887852
ISLR2	OPG	0.0943787	-0.297870957512837	0.8	-0.302352	1	0.648086
ISLR2	B_ENDORPHIN	0.28807	-0.106969244665047	1	-0.108594	1	0.122148
ISLR2	FACTOR_I	-0.281259	-1	0.0523840620840429	-1	0.0506797	0.0834766
ISLR2	IGFBP_3	0.210102	-0.5	0.540489059855716	-1	0.541068	0.369648
ISLR2	MYELOPEROXIDASE	-0.133561	-0.425857057387796	0.5	-0.424766	1	0.470195
ISLR2	ANGIOPOIETIN_2	0.036456	-0.482212566369199	0.392170702039766	-0.418415	0.40719	0.864648
ISLR2	EPHRIN_A4	0.0841793	-0.297870957512837	0.8	-0.302352	1	0.686758
ISLR2	GP130__SOLUBLE	0.489971	0.129712691604651	1	0.123256	1	0.0138672
ISLR2	HPV_E7_TYPE18	-0.0388178	-0.406226208673543	0.8	-0.409711	1	0.864648
ISLR2	IL_1_R_ACP	0.411456	-0.3	0.709688815601772	-1	0.714109	0.199492
ISLR2	MACROPHAGE_MANNOSE_RECEPT	-0.285751	-0.9	0.071331608569426	-1	0.0720728	0.0989453
ISLR2	M_CSF_R	-0.305226	-0.647078157026281	0.4	-0.642601	1	0.292305
ISLR2	P_CADHERIN	0.209769	-0.7	0.569495388495406	-1	0.567245	0.400586
ISLR2	SUPAR	-0.0359757	-0.346596342049682	0.6	-0.338764	1	0.841445
ISLR2	TRKC	0.585883	0.285094102868285	1	0.274791	1	0.000904121
ISLR2	BCMA	-0.0980754	-0.7	0.25108219754839	-1	0.244754	0.570742
ISLR2	BONE_PROTEOGLYCAN_II	0.134989	-0.461218314645158	0.488790188643694	-0.422919	0.489286	0.547539
ISLR2	CK_MM	0.464079	0.106018646233035	1	0.066566	0.823735	0.0216016
ISLR2	ERBB1	0.696034	0.318737691855013	1	0.297539	1	0.00248518
ISLR2	MIA	0.394878	0.0700193043892837	1	0.0745988	1	0.0216016
ISLR2	NPS_PLA2	-0.419897	-0.774003474852962	0.4	-0.762219	1	0.222695
ISLR2	PF_4	-0.19558	-1	0.195890902507355	-1	0.210428	0.346445
ISLR2	PROTEIN_S	0.466687	0.106018646233035	1	0.0797571	0.851043	0.0216016
ISLR2	TECK	-0.198882	-1	0.195890902507355	-1	0.210428	0.338711
ISLR2	THYROXINE_BINDING_GLOBULIN	-0.237456	-0.602646840265482	0.6	-0.598276	1	0.35418
ISLR2	TNFSF18	0.00848905	-0.7	0.361574227142139	-1	0.356179	0.965195
ISLR2	CNTFR_ALPHA	0.398956	0.0203084799695134	1	0.0200636	1	0.0370703
ISLR2	EMAP_2	0.496212	0.129712691604651	1	0.123256	1	0.0138672
ISLR2	MICA	0.171947	-0.132599899549702	0.9	-0.126538	1	0.253633
ISLR2	NADPH_P450_OXIDOREDUCTASE	0.0643295	-0.297870957512837	0.8	-0.302352	1	0.764102
ISLR2	SIGLEC_6	-0.14086	-0.505108669137997	0.403755643256695	-0.49817	1	0.547539
ISLR2	SIGLEC_7	-0.145797	-0.449204091871724	0.197833950076674	-0.430001	0.224845	0.392852
ISLR2	APO_A_I	0.404989	-0.3	0.709688815601772	-1	0.714109	0.222695
ISLR2	GDF_11_8	0.420953	-0.3	0.709688815601772	-1	0.714109	0.16082
ISLR2	HEMOPEXIN	0.207708	-0.4	0.48554833036104	-1	0.484115	0.300039
ISLR2	IL_16	0.134146	-0.6	0.454693698547746	-1	0.449441	0.508867
ISLR2	LACTOFERRIN	0.14381	-0.266800012513354	0.462138612264738	-0.267121	0.45339	0.439258
ISLR2	LAG_1	0.176112	-0.176520008465848	0.8	-0.17396	1	0.338711
ISLR2	LD78_BETA	0.0253284	-0.7	0.34777455306578	-1	0.341037	0.895586
ISLR2	APO_B	0.118204	-0.8	0.483522882433421	-1	0.482528	0.609414
ISLR2	CADHERIN_5	0.545297	0.153373432285702	0.794574878171355	0.113508	0.78709	0.0370703
ISLR2	EDA	0.506198	-0.3	0.792090912734367	-1	0.794512	0.222695
ISLR2	HAI_1	-0.0307164	-0.323984383317388	0.6	-0.320567	1	0.856914
ISLR2	KALLIKREIN_11	0.343887	-0.162909744069125	0.674992547827229	-0.193312	0.664337	0.145352
ISLR2	KALLIKREIN_8	0.376989	0.00113437261002337	1	-0.00781967	1	0.0525391
ISLR2	LIPOCALIN_2	0.00493646	-0.7	0.361574227142139	-1	0.356179	0.980664
ISLR2	MET	0.333683	-0.4	0.597451327671282	-1	0.601292	0.137617
ISLR2	SFRP_3	-0.0959601	-0.9	0.269105098683769	-1	0.267	0.617148
ISLR2	SPINT2	-0.494786	-1	-0.10559577940206	-1	-0.0743003	0.0293359
ISLR2	STIE_1	0.237162	-0.369894405200355	0.543853145154759	-0.274684	0.547692	0.253633
ISLR2	WIF_1	0.602315	-0.2	0.894625858776532	-1	0.886532	0.245898
ISLR2	C5A	-0.544966	-0.78285907816968	-0.119362134345073	-0.76855	1	0.0602734
ISLR2	KARYOPHERIN_A2	-0.0529027	-0.453530732962853	0.387728975974902	-0.423821	0.453479	0.810508
ISLR2	A1_ANTICHYMOTRYPSIN	0.298397	-0.106969244665047	1	-0.108594	1	0.122148
ISLR2	C7	0.0554101	-0.315486552233274	0.534820576450951	-0.307206	0.585906	0.795039
ISLR2	CCL28	0.11299	-0.8	0.483522882433421	-1	0.482528	0.624883
ISLR2	HCC_1	0.155387	-0.17947093801549	0.53396753309691	-0.179541	0.52099	0.392852
ISLR2	MPIF_1	-0.134941	-0.47304566367483	0.7	-0.464067	1	0.524336
ISLR2	SRANKL	0.0971881	-0.297870957512837	0.8	-0.302352	1	0.640352
ISLR2	PAI_1	-0.310557	-0.684217752582787	0.5	-0.677997	1	0.315508
ISLR2	APO_E3	0.144946	-0.258059921083084	0.489081048354556	-0.254427	0.486534	0.462461
ISLR2	APO_E4	0.193969	-0.209561481335768	1	-0.214176	1	0.330977
ISLR2	FACTOR_D	-0.580083	-1	-0.209187254477548	-1	-0.178143	0.00970992
ISLR2	GROWTH_HORMONE_RECEPTOR	0.167969	-0.209561481335768	1	-0.214176	1	0.431523
ISLR2	PROPERDIN	0.485414	0.106018646233035	1	0.0903371	1	0.0216016
ISLR2	PROTEIN_C	0.00467665	-0.7	0.361574227142139	-1	0.356179	0.980664
ISLR2	SCGF_BETA	-0.202094	-0.541437228136929	0.6	-0.53336	1	0.40832
ISLR2	VCAM_1	-0.183833	-0.9	0.15528754692329	-1	0.149345	0.28457
ISLR2	CD36_ANTIGEN	-0.0753969	-0.9	0.236204023484105	-1	0.22893	0.663555
ISLR2	CONTACTIN_1	0.425477	-0.3	0.709688815601772	-1	0.714109	0.137617
ISLR2	EDAR	0.0483824	-0.356515986942968	0.461481188092704	-0.336709	0.476313	0.818242
ISLR2	ESAM	0.227582	-0.7	0.569495388495406	-1	0.567245	0.338711
ISLR2	GRO_A	-0.0924303	-0.7	0.25108219754839	-1	0.244754	0.593945
ISLR2	HISTONE_H1_2	-0.209076	-0.541437228136929	0.6	-0.53336	1	0.377383
ISLR2	IL_1_SRI	0.293455	-0.0848183945285152	1	-0.0812878	1	0.10668
ISLR2	IL_17_SR	-0.279355	-0.9	0.026194863127426	-1	0.023734	0.0680078
ISLR2	IL_1RRP2	0.0284182	-0.7	0.361574227142139	-1	0.356179	0.887852
ISLR2	LSAMP	0.463208	0.129712691604651	1	0.119702	0.852131	0.0138672
ISLR2	MBL	-0.0798778	-0.9	0.236204023484105	-1	0.22893	0.640352
ISLR2	PD_L2	-0.0919521	-0.9	0.236204023484105	-1	0.22893	0.586211
ISLR2	SIGLEC_9	0.309758	-0.6	0.558904543077891	-1	0.555647	0.129883
ISLR2	TGF_B_R_III	0.0836287	-0.238993116957229	0.7	-0.234098	1	0.617148
ISLR2	A2_ANTIPLASMIN	0.188355	-0.209561481335768	1	-0.214176	1	0.35418
ISLR2	CALPASTATIN	-0.0128968	-0.406226208673543	0.8	-0.409711	1	0.957461
ISLR2	CK_B_8_1	-0.140319	-0.450349458327116	0.5	-0.442303	1	0.470195
ISLR2	DC_SIGN	-0.102483	-0.425857057387795	0.5	-0.424766	1	0.609414
ISLR2	DC_SIGNR	0.158518	-0.219294503439438	0.690046217699511	-0.221422	0.657938	0.462461
ISLR2	IL_19	0.0659915	-0.297870957512837	0.8	-0.302352	1	0.756367
ISLR2	I_TAC	-0.34264	-0.617067310776208	0.4	-0.617028	1	0.122148
ISLR2	MIP_1A	0.0688541	-0.277629609479702	0.9	-0.272652	1	0.72543
ISLR2	MRC2	0.529447	-0.3	0.779031854011842	-1	0.776434	0.114414
ISLR2	PARC	-0.199576	-0.9	0.169459903860382	-1	0.16784	0.261367
ISLR2	RESISTIN	0.188646	-0.157877653951556	0.9	-0.152362	1	0.245898
ISLR2	TRYPSIN	0.368746	0.0203084799695133	1	0.0200636	1	0.0370703
ISLR2	VWF	-0.203172	-0.602646840265482	0.6	-0.598276	1	0.470195
ISLR2	HAPTOGLOBIN__MIXED_TYPE	0.0783106	-0.238993116957229	0.7	-0.234098	1	0.640352
ISLR2	BAFF	0.283402	-0.106969244665047	1	-0.108594	1	0.122148
ISLR2	C9	-0.32145	-0.647078157026281	0.4	-0.642601	1	0.23043
ISLR2	CATHEPSIN_B	-0.00598511	-0.373249939274516	0.9	-0.369164	1	0.980664
ISLR2	IGM	0.182503	-0.142834048696019	0.8	-0.134078	1	0.23043
ISLR2	IL_18_BPA	0.217733	-0.5	0.540489059855716	-1	0.541068	0.338711
ISLR2	LBP	0.0975139	-0.254160055197999	0.7	-0.248207	1	0.578477
ISLR2	COAGULATION_FACTOR_XA	0.230256	-0.5	0.507303783936827	-1	0.520683	0.253633
ISLR2	TIG2	-0.243529	-0.541437228136929	0.6	-0.53336	1	0.23043
ISLR2	TNF_SR_II	-0.00475476	-0.406226208673543	0.8	-0.409711	1	0.980664
ISLR2	SIGLEC_3	-0.0201238	-0.346596342049682	0.6	-0.338764	1	0.911055
ISLR2	IDUA	0.134688	-0.6	0.454693698547746	-1	0.449441	0.508867
ISLR2	AMYLOID_PRECURSOR_PROTEIN	-0.15238	-0.572669162243956	0.267617197048244	-0.52897	0.320917	0.501133
ISLR2	ASAHL	0.0227379	-0.7	0.329184861287688	-1	0.323904	0.895586
ISLR2	ATS13	0.131268	-0.8	0.483522882433421	-1	0.482528	0.563008
ISLR2	CARBONIC_ANHYDRASE_IV	-0.00468137	-0.406226208673543	0.8	-0.409711	1	0.980664
ISLR2	CATHEPSIN_A	-0.0424346	-0.406226208673543	0.8	-0.409711	1	0.84918
ISLR2	CATHEPSIN_S	-0.241762	-0.602646840265482	0.6	-0.598276	1	0.338711
ISLR2	COAGULATION_FACTOR_VII	-0.0595872	-0.490943869865962	0.288483056178188	-0.457545	0.299503	0.764102
ISLR2	C2	-0.0847045	-0.7	0.25108219754839	-1	0.244754	0.632617
ISLR2	GRANULYSIN	-0.0232376	-0.346596342049682	0.6	-0.338764	1	0.90332
ISLR2	HPLN1	0.228877	-0.7	0.569495388495406	-1	0.567245	0.330977
ISLR2	IDS	0.227393	-0.7	0.569495388495406	-1	0.567245	0.338711
ISLR2	KALLIKREIN_12	-0.0768379	-1	0.283689208098539	-1	0.294811	0.72543
ISLR2	LYVE1	-0.211086	-0.560963650775894	0.5	-0.552537	1	0.385117
ISLR2	ASAH2	0.0406928	-0.410951830591289	0.356917190197336	-0.392402	0.351586	0.825977
ISLR2	NIDOGEN	0.0382938	-0.377430894514551	0.341920445179659	-0.394893	0.330271	0.825977
ISLR2	PIGR	-0.0623388	-0.551688562396025	0.278876359378848	-0.485536	0.286867	0.756367
ISLR2	SEMAPHORIN_3A	-0.367663	-0.807046389290897	0.0214556090407622	-0.729065	0.0819858	0.10668
ISLR2	WFKN2	0.140661	-0.323272156675547	0.428854572676701	-0.295758	0.423978	0.423789
ISLR2	BGH3	0.216608	-0.5	0.540489059855716	-1	0.541068	0.338711
ISLR2	C1R	-0.015653	-0.406226208673543	0.8	-0.409711	1	0.941992
ISLR2	CD109	0.292324	-0.106969244665047	1	-0.108594	1	0.122148
ISLR2	CD23	-0.575759	-1	-0.240367185816501	-1	-0.225646	0.00414041
ISLR2	CD48	-0.177479	-1	0.195890902507355	-1	0.210428	0.416055
ISLR2	CD5L	-0.0114441	-0.373249939274516	0.9	-0.369164	1	0.957461
ISLR2	CNTN2	0.103187	-0.6	0.454693698547746	-1	0.449441	0.632617
ISLR2	CONTACTIN_4	0.301203	-0.4	0.597451327671282	-1	0.601292	0.28457
ISLR2	CONTACTIN_5	0.278147	-0.106969244665047	1	-0.108594	1	0.145352
ISLR2	CYTF	0.132587	-0.6	0.454693698547746	-1	0.449441	0.516602
ISLR2	CYSTATIN_M	0.335613	-0.6	0.610111938963434	-1	0.612377	0.129883
ISLR2	FCG2A	0.10369	-0.5	0.38927473048592	-1	0.391549	0.563008
ISLR2	FCG2B	-0.00177982	-0.323984383317388	0.6	-0.320567	1	0.988398
ISLR2	FCG3B	-0.257115	-0.59706765067978	0.0883580708620025	-0.578278	0.111462	0.168555
ISLR2	FCN2	-0.232083	-0.541437228136929	0.6	-0.53336	1	0.276836
ISLR2	GFRA_1	0.0625027	-0.297870957512837	0.8	-0.302352	1	0.771836
ISLR2	HEPARIN_COFACTOR_II	-0.181921	-1	0.118527255381711	-1	0.119287	0.191758
ISLR2	LRIG3	0.341937	-0.0756686956872835	0.635937354952111	-0.122907	0.620398	0.0989453
ISLR2	MATN2	0.113501	-0.6	0.454693698547746	-1	0.449441	0.593945
ISLR2	RGMB	0.309122	-0.5	0.634224552880259	-1	0.628874	0.245898
ISLR2	RGM_C	0.232317	-0.7	0.569495388495406	-1	0.567245	0.315508
ISLR2	TFPI	-0.0339887	-0.373249939274516	0.9	-0.369164	1	0.864648
ISLR2	TSP4	0.00179411	-0.8	0.381577747008811	-1	0.381951	0.996133
ISLR2	AMINOACYLASE_1	0.271643	-0.062266407428003	1	-0.0543073	1	0.0912109
ISLR2	ANTITHROMBIN_III	0.47951	0.129712691604651	1	0.123256	1	0.0138672
ISLR2	CARBONIC_ANHYDRASE_6	-0.143676	-0.438087838843882	0.233316997513831	-0.421481	0.258192	0.400586
ISLR2	CDK5_P35	0.0882574	-0.297870957512837	0.8	-0.302352	1	0.671289
ISLR2	CATHEPSIN_V	0.268956	-0.106969244665047	1	-0.108594	1	0.176289
ISLR2	DKK_4	0.0322152	-0.7	0.329184861287688	-1	0.323904	0.856914
ISLR2	ECM1	0.275842	-0.062266407428003	1	-0.0543073	1	0.0912109
ISLR2	FETUB	-0.140193	-0.419840442359241	0.310649388131798	-0.411343	1	0.416055
ISLR2	KALLIKREIN_7	0.403987	-0.3	0.709688815601772	-1	0.714109	0.23043
ISLR2	PAK3	-0.0499115	-0.437361641397047	0.421509894343987	-0.412991	0.537623	0.825977
ISLR2	PK3CG	-0.175195	-1	0.195890902507355	-1	0.210428	0.423789
ISLR2	TPSB2	-0.238789	-0.541437228136929	0.6	-0.53336	1	0.253633
ISLR2	BSP	0.00746417	-0.8	0.381577747008811	-1	0.381951	0.97293
ISLR2	CAMK1D	-0.00845597	-0.406226208673543	0.8	-0.409711	1	0.97293
ISLR2	CD30_LIGAND	-0.218671	-0.560963650775894	0.5	-0.552537	1	0.361914
ISLR2	EPHA1	-0.114807	-0.47304566367483	0.7	-0.464067	1	0.60168
ISLR2	GRANZYME_A	-0.145789	-0.477520346667798	0.384051313212742	-0.464067	1	0.47793
ISLR2	IL_18_RA	-0.0157395	-0.373249939274516	0.9	-0.369164	1	0.941992
ISLR2	IR	0.339762	-0.103845596785412	0.624361243122984	-0.236828	0.613483	0.10668
ISLR2	KALLISTATIN	0.477648	0.150038811682944	1	0.151081	1	0.00761175
ISLR2	PDGF_RB	0.261049	-0.0359332013642523	1	-0.0287875	1	0.0680078
ISLR2	PGCB	0.393046	0.0456490400287849	1	0.0448237	1	0.0293359
ISLR2	SE_SELECTIN	0.29135	-0.0461774792952467	1	-0.0424023	1	0.0834766
ISLR2	THROMBOSPONDIN_1	-0.259654	-0.676301433835311	0.164229944941214	-0.62051	0.252516	0.276836
ISLR2	ANGIOTENSINOGEN	0.133261	-0.595302811400909	0.483965549486861	-0.527583	0.483522	0.555273
ISLR2	CATALASE	0.17884	-0.209561481335768	1	-0.214176	1	0.392852
ISLR2	GCP_2	-0.0379873	-0.406226208673543	0.8	-0.409711	1	0.864648
ISLR2	LYMPHOTOXIN_A1_B2	-0.102835	-0.496188532730719	0.6	-0.49817	1	0.679023
ISLR2	MDC	-0.0173674	-0.346596342049682	0.6	-0.338764	1	0.926523
ISLR2	MIP_5	0.171054	-0.122582437872312	0.7	-0.116348	1	0.222695
ISLR2	PROTEINASE_3	-0.102675	-0.47304566367483	0.7	-0.464067	1	0.648086
ISLR2	TAFI	-0.0714177	-0.9	0.236204023484105	-1	0.22893	0.679023
ISLR2	TARC	-0.0788121	-0.9	0.269105098683769	-1	0.267	0.686758
ISLR2	TGF_B3	-0.317526	-0.647078157026281	0.4	-0.642601	1	0.245898
ISLR2	TSH	-0.306141	-0.647078157026281	0.4	-0.642601	1	0.292305
ISLR2	DKK1	-0.0635144	-0.7	0.25108219754839	-1	0.244754	0.72543
ISLR2	A2_HS_GLYCOPROTEIN	-0.103091	-0.496188532730719	0.6	-0.49817	1	0.679023
ISLR2	ARYLSULFATASE_A	-0.278685	-0.9	0.071331608569426	-1	0.0720728	0.114414
ISLR2	BMP10	0.226222	-0.7	0.569495388495406	-1	0.567245	0.338711
ISLR2	CAMK1	-0.0184662	-0.373249939274516	0.9	-0.369164	1	0.926523
ISLR2	CHITOTRIOSIDASE_1	0.126392	-0.8	0.483522882433421	-1	0.482528	0.578477
ISLR2	CHL1	0.451634	0.124940833332	0.729638883090541	0.116787	0.715329	0.00979464
ISLR2	DKK3	0.356781	0.0122977022571462	0.782063818783523	-0.00169399	0.720635	0.0525391
ISLR2	ENDOTHELIN_CONVERTING_1	0.126989	-0.9	0.421180041927994	-1	0.417274	0.493398
ISLR2	FCN1	-0.0854483	-0.7	0.25108219754839	-1	0.244754	0.624883
ISLR2	GNS	-0.0300706	-0.373249939274516	0.9	-0.369164	1	0.880117
ISLR2	HGFA	0.188622	-0.132599899549702	0.9	-0.126538	1	0.191758
ISLR2	MP2K2	-0.617904	-0.885824640203194	0.1	-0.874494	1	0.199492
ISLR2	NID2	0.0958553	-0.254160055197999	0.7	-0.248207	1	0.586211
ISLR2	OLR1	0.103747	-0.6	0.454693698547746	-1	0.449441	0.632617
ISLR2	RAP	-0.0908914	-0.7	0.25108219754839	-1	0.244754	0.60168
ISLR2	VEGF_SR2	0.470227	0.150038811682944	1	0.151081	1	0.00761175
ISLR2	COMPLEMENT_FACTOR_H_5	-0.0717168	-0.7	0.25108219754839	-1	0.244754	0.686758
ISLR2	IGF_II_RECEPTOR	0.202468	-0.4	0.48554833036104	-1	0.484115	0.323242
ISLR2	KALLIKREIN_14	-0.150653	-0.562542594852109	0.277153053212283	-0.522014	0.339159	0.508867
ISLR2	ANGIOSTATIN	-0.0325525	-0.406226208673543	0.8	-0.409711	1	0.887852
ISLR2	CK_MB	0.53447	-0.3	0.830611395759375	-1	0.819905	0.129883
ISLR2	P27KIP1	0.0588495	-0.297978703901708	0.780983428260157	-0.302352	1	0.77957
ISLR2	PYY	0.0461858	-0.369339691694655	0.446770946738514	-0.347696	0.459416	0.825977
ISLR2	STX1A	0.0638388	-0.297870957512837	0.8	-0.302352	1	0.764102
ISLR2	STIE_2	0.313111	-0.6	0.659163633797341	-1	0.654216	0.261367
ISLR2	CARBONIC_ANHYDRASE_III	0.15729	-0.183580078684075	0.621573243271633	-0.18457	0.59045	0.416055
ISLR2	CYSTATIN_S	-0.256174	-0.657652328807748	0.185775179313802	-0.608674	0.309362	0.28457
ISLR2	CYTD	0.142379	-0.282619087071583	0.456264263884621	-0.288572	0.447743	0.446992
ISLR2	ENDOCAN	0.0452268	-0.374938622565325	0.440348339073428	-0.352856	0.4529	0.833711
ISLR2	PPAC	-0.0176629	-0.346596342049682	0.6	-0.338764	1	0.926523
ISLR2	NAGK	0.0268458	-0.8	0.381577747008811	-1	0.381951	0.90332
ISLR2	SRAGE	0.102116	-0.6	0.439234099267503	-1	0.434755	0.624883
ISLR2	BPI	0.160731	-0.209561481335768	1	-0.214176	1	0.454727
ISLR2	C6	-0.17153	-0.9	0.169459903860382	-0.735038	0.168199	0.377383
ISLR2	FACTOR_B	-0.27476	-1	0.0935638674043616	-0.700676	0.141963	0.222695
ISLR2	IGE	-0.199267	-1	0.195890902507355	-1	0.210428	0.338711
ISLR2	IL_17E	0.138953	-0.9	0.421180041927994	-0.405981	0.417917	0.439258
ISLR2	IL_6_SRA	-0.178735	-0.8	0.143428442971448	-1	0.135916	0.269102
ISLR2	NEUROTROPHIN_3	-0.130205	-0.496188532730719	0.6	-0.49817	1	0.578477
ISLR2	PAPP_A	-0.170298	-0.9	0.169459903860382	-0.638845	0.173026	0.377383
ISLR2	PLASMINOGEN	-0.0692522	-0.7	0.25108219754839	-1	0.244754	0.702227
ISLR2	PREKALLIKREIN	0.145556	-0.171923137545042	0.443140542988936	-0.155806	0.445201	0.35418
ISLR2	ALPHA_1_ANTICHYMOTRYPSIN	-0.0255134	-0.373249939274516	0.9	-0.369164	1	0.90332
ISLR2	P_SELECTIN	0.104647	-0.9	0.421180041927994	-1	0.417274	0.593945
ISLR2	TENASCIN	0.0564946	-0.237541982913906	0.543735452663292	-0.23021	0.510819	0.733164
ISLR2	FACTOR_H	0.138712	-0.368768154726296	0.499182330256023	-0.351257	0.50275	0.53207
ISLR2	MMP_2	0.420068	-0.3	0.682043139573776	-1	0.680074	0.168555
ISLR2	TRANSFERRIN	0.424438	-0.6	0.747518348755737	-1	0.739244	0.168555
ISLR2	HISTONE_H2A_Z	0.0273641	-0.7	0.34777455306578	-1	0.341037	0.880117
ISLR2	IGF_I_SR	0.535961	-0.3	0.792090912734367	-1	0.794512	0.0912109
ISLR2	IL_1_R4	0.419223	-0.3	0.709688815601772	-1	0.714109	0.168555
ISLR2	NCAM_L1	0.478115	0.129712691604651	1	0.123256	1	0.0138672
ISLR2	CYTT	0.24006	-0.191194746676802	0.525259396749285	-0.214483	0.5189	0.199492
ISLR2	BOC	0.380998	0.00113437261002344	1	-0.00781967	1	0.0525391
ISLR2	SAA	0.0433664	-0.296591652478419	0.351740720721109	-0.301849	0.347304	0.795039
ISLR2	CRP	-0.155515	-0.591057059462794	0.25030191771883	-0.542866	0.294361	0.493398
ISLR2	SICAM_1	0.0581699	-0.238993116957229	0.7	-0.234462	0.591926	0.733164
ISLR2	MSP	-0.109684	-0.425857057387795	0.5	-0.424766	1	0.578477
ISLR2	SP_D	-0.11705	-0.47304566367483	0.7	-0.464067	1	0.593945
ISLR2	COLLECTIN_KIDNEY_1	-0.293339	-1	0.0523840620840429	-1	0.0506797	0.0834766
ISLR2	ENPP7	0.075163	-0.254160055197999	0.7	-0.248207	1	0.679023
ISLR2	ENTP5	-0.167826	-0.73806017010713	0.170908831745073	-0.587509	0.18334	0.392852
ISLR2	FCRL3	0.119182	-0.8	0.483522882433421	-1	0.482528	0.609414
ISLR2	MFGM	0.166522	-0.209561481335768	1	-0.214176	1	0.431523
ISLR2	PCSK7	0.359349	0.0203084799695133	1	0.0105394	0.753674	0.0370703
ISLR2	SPARCL1	0.166221	-0.157877653951556	0.9	-0.152362	1	0.346445
ISLR2	TGM3	0.113469	-0.8	0.483522882433421	-1	0.482528	0.624883
ISLR2	TROPOMYOSIN_2	-0.113654	-0.47304566367483	0.7	-0.464067	1	0.609414
ISLR2	ZAP70	-0.0296018	-0.373249939274516	0.9	-0.369164	1	0.880117
ISLR2	C1_ESTERASE_INHIBITOR	-0.17868	-0.9	0.169459903860382	-1	0.16784	0.346445
ISLR2	C4	0.126848	-0.6	0.454693698547746	-1	0.449441	0.539805
ISLR2	C5B__6_COMPLEX	-0.237656	-0.560963650775894	0.5	-0.552537	1	0.28457
ISLR2	IL_5_RA	0.20868	-0.4	0.508373722434881	-1	0.51262	0.346445
ISLR2	KININOGEN__HMW	-0.130473	-0.496188532730719	0.6	-0.49817	1	0.578477
ISLR2	NCAM_120	0.477586	0.183789988477649	1	0.179516	1	0.0036099
ISLR2	SCGF_ALPHA	-0.178742	-0.8	0.143428442971448	-1	0.135916	0.269102
ISLR2	BSSP4	-0.0517599	-0.447353131897361	0.395351855871923	-0.41957	0.475615	0.818242
ISLR2	BST1	0.16948	-0.11567335948385	0.8	-0.112579	1	0.199492
ISLR2	CDON	0.552753	0.225078168286709	0.86059840360096	0.200116	0.813955	0.00178038
ISLR2	CLUSTERIN	-0.579361	-1	-0.240367185816501	-1	-0.225646	0.00414041
ISLR2	EMR2	0.176915	-0.176520008465848	0.8	-0.17396	1	0.330977
ISLR2	FUCOSYLTRANSFERASE_3	0.0675496	-0.277629609479702	0.9	-0.272652	1	0.72543
ISLR2	FUT5	-0.185729	-0.8	0.143428442971448	-1	0.135916	0.23043
ISLR2	HDGR2	-0.285516	-1	0.0935638674043616	-1	0.114778	0.184023
ISLR2	IL_34	0.063994	-0.297870957512837	0.8	-0.302352	1	0.764102
ISLR2	KYNU	0.0508192	-0.304698800760928	0.448310807833325	-0.298151	0.457221	0.795039
ISLR2	PLXC1	0.0296429	-0.8	0.381577747008811	-1	0.381951	0.887852
ISLR2	SLIK5	0.301679	-0.6	0.610111938963434	-1	0.612377	0.276836
ISLR2	PH	-0.099285	-0.7	0.25108219754839	-1	0.244754	0.570742
ISLR2	APO_D	-0.164566	-0.632047343588107	0.160986286746759	-0.569231	0.161436	0.361914
ISLR2	AFAMIN	-0.0476806	-0.38625994984197	0.300223605307135	-0.377757	0.314047	0.795039
ISLR2	GELSOLIN	-0.10539	-0.450349458327116	0.5	-0.442303	1	0.617148
ISLR2	C34_GP41_HIV_FRAGMENT	-0.0346649	-0.323984383317388	0.6	-0.320567	1	0.841445
ISLR2	PERL	-0.07836	-0.9	0.236204023484105	-1	0.22893	0.648086
ISLR2	ITI_HEAVY_CHAIN_H4	-0.328562	-0.617067310776208	0.4	-0.617028	1	0.184023
ISLR2	TXD12	-0.172938	-1	0.118527255381711	-1	0.119287	0.238164
ISLR2	SL_SELECTIN	-0.0078068	-0.406226208673543	0.8	-0.409711	1	0.97293
ISLR2	BMPR1A	0.226366	-0.7	0.569495388495406	-1	0.567245	0.338711
ISLR2	TRKB	0.213576	-0.5	0.507303783936827	-1	0.520683	0.330977
ISLR2	ANGIOGENIN	0.133236	-0.6	0.439234099267503	-1	0.434755	0.485664
ISLR2	COAGULATION_FACTOR_IX	-0.332938	-0.647078157026281	0.4	-0.642601	1	0.184023
ISLR2	COAGULATION_FACTOR_X	0.138307	-0.555117012193931	0.439542309011603	-1	0.434755	0.470195
ISLR2	COAGULATION_FACTOR_V	-0.0842306	-1	0.283689208098539	-1	0.294811	0.702227
ISLR2	ENDOGLIN	0.478934	0.150038811682944	1	0.151081	1	0.00761175
ISLR2	HCC_4	-0.0201587	-0.301559388376398	0.5	-0.307241	1	0.90332
ISLR2	HEMOGLOBIN	0.307401	-0.6	0.659163633797341	-1	0.654216	0.28457
ISLR2	MIP_3B	-0.169856	-1	0.195890902507355	-0.672277	0.218047	0.439258
ISLR2	MIS	0.33529	0.0685661078616811	0.879659669373948	0.0636957	0.675271	0.0216016
ISLR2	STANNIOCALCIN_1	0.118636	-0.6	0.454693698547746	-1	0.449441	0.570742
ISLR2	ANNEXIN_I	0.0979673	-0.238993116957229	0.7	-0.234098	1	0.555273
ISLR2	ANNEXIN_II	0.304986	-0.6	0.659163633797341	-1	0.654216	0.292305
ISLR2	ARMEL	0.331836	-0.6	0.659163633797341	-1	0.654216	0.191758
ISLR2	ARTS1	-0.289771	-1	0.0523840620840429	-1	0.0506797	0.0834766
ISLR2	CARBONIC_ANHYDRASE_I	0.379057	0.00113437261002344	1	-0.00781967	1	0.0525391
ISLR2	CATZ	-0.0908991	-0.9	0.269105098683769	-1	0.267	0.640352
ISLR2	DERM	0.0481939	-0.326353067889304	0.422460906521086	-0.310879	0.43409	0.802773
ISLR2	ELAFIN	0.178729	-0.209561481335768	1	-0.214176	1	0.392852
ISLR2	ERP29	-0.119492	-0.47304566367483	0.7	-0.464067	1	0.586211
ISLR2	FIBRINOGEN_G_CHAIN_DIMER	-0.382693	-1	-0.00463713716400616	-1	0.014299	0.0602734
ISLR2	GP1BA	-0.0172766	-0.345015168958859	0.6	-0.334558	1	0.926523
ISLR2	GPC5	0.219022	-0.7	0.569495388495406	-1	0.567245	0.369648
ISLR2	GRN	-0.511533	-0.788311306272719	0.2	-0.787844	1	0.238164
ISLR2	HRG	-0.167239	-1	0.195890902507355	-0.62746	0.228931	0.446992
ISLR2	LG3BP	-0.280832	-1	0.0523840620840429	-1	0.0506797	0.0834766
ISLR2	MN_SOD	-0.0165837	-0.346596342049682	0.6	-0.338764	1	0.926523
ISLR2	PAFAH	-0.13751	-0.47304566367483	0.7	-0.464067	1	0.508867
ISLR2	SCD163	-0.295611	-0.9	0.026194863127426	-1	0.023734	0.0680078
ISLR2	SEPR	0.500443	-0.3	0.792090912734367	-1	0.794512	0.245898
ISLR2	TRYPSIN_2	0.157726	-0.182203946422761	0.640518698785687	-0.182764	0.599345	0.40832
ISLR2	TSG_6	0.0452841	-0.289970356981891	0.374424469172926	-0.300674	0.361401	0.795039
ISLR2	CLM6	-0.0477109	-0.3936473760035	0.378620073483795	-0.38915	0.38708	0.810508
ISLR2	DAF	0.0683456	-0.297870957512837	0.8	-0.302352	1	0.748633
ISLR2	GPNMB	0.003692	-0.8	0.381577747008811	-1	0.381951	0.988398
ISLR2	IL_17B_R	0.320026	-0.6	0.659163633797341	-1	0.654216	0.238164
ISLR2	IL_22BP	-0.229092	-0.602646840265482	0.6	-0.598276	1	0.385117
ISLR2	IL_23_R	0.178176	-0.209561481335768	1	-0.214176	1	0.392852
ISLR2	ILT_2	-0.130006	-0.385343394712195	0.351078672356759	-0.385333	0.268943	0.416055
ISLR2	ILT_4	-0.0361684	-0.346596342049682	0.6	-0.338764	1	0.841445
ISLR2	JAG1	0.530771	-0.3	0.771933315608594	-1	0.764658	0.114414
ISLR2	LAG_3	0.0304962	-0.8	0.381577747008811	-0.553879	0.384263	0.887852
ISLR2	MICB	0.189041	-0.176520008465848	0.8	-0.17396	1	0.28457
ISLR2	NOGO_RECEPTOR	0.233446	-0.5	0.493266776917689	-1	0.498065	0.207227
ISLR2	NOTCH_1	0.668061	0.318737691855013	1	0.276592	0.942213	0.00248518
ISLR2	NOTCH_3	-0.0157169	-0.346596342049682	0.6	-0.338764	1	0.934258
ISLR2	NR_CAM	0.2912	-0.106969244665047	1	-0.108594	1	0.122148
ISLR2	NRX3B	0.332595	-0.6	0.659163633797341	-1	0.654216	0.184023
ISLR2	SEM6B	0.248088	-0.152533896276309	0.58896446133425	-0.138721	0.593819	0.214961
ISLR2	SICAM_5	0.221486	-0.5	0.507303783936827	-1	0.520683	0.292305
ISLR2	SIG14	0.0944627	-0.254160055197999	0.7	-0.248207	1	0.593945
ISLR2	SREC_I	0.136901	-0.6	0.439234099267503	-1	0.434755	0.470195
ISLR2	TCCR	0.200574	-0.7	0.569495388495406	-1	0.567245	0.431523
ISLR2	UNC5H3	0.209612	-0.7	0.569495388495406	-1	0.567245	0.400586
ISLR2	UNC5H4	0.491432	0.129712691604651	1	0.123256	1	0.0138672
ISLR2	PCSK9	-0.245481	-0.565649665199241	0.291022673498601	-0.552537	1	0.253633
ISLR2	DRAK2	0.185053	-0.209561481335768	1	-0.214176	1	0.369648
ISLR2	TYK2	-0.110408	-0.47304566367483	0.7	-0.464067	1	0.617148
ISLR2	EOTAXIN	0.142012	-0.281930944119302	0.479105603466991	-0.282193	0.473404	0.47793
ISLR2	COAGULATION_FACTOR_IXAB	-0.305038	-0.684217752582787	0.5	-0.677997	1	0.330977
ISLR2	B7_2	-0.220409	-0.560963650775894	0.5	-0.552537	1	0.35418
ISLR2	CALGRANULIN_B	0.00130552	-0.7	0.329184861287688	-1	0.323904	0.996133
ISLR2	CASPASE_10	0.0965822	-0.277629609479702	0.9	-0.272652	1	0.609414
ISLR2	IL_1RA	-0.40661	-0.774003474852962	0.4	-0.762219	1	0.269102
ISLR2	OMD	0.120733	-0.9	0.421180041927994	-1	0.417274	0.516602
ISLR2	SEMAPHORIN_3E	-0.0544858	-0.392096519976017	0.281838157904765	-0.376585	0.290406	0.756367
ISLR2	SET	-0.122948	-0.496188532730719	0.6	-0.49817	1	0.609414
ISLR2	FAS__SOLUBLE	-0.00473537	-0.373249939274516	0.9	-0.369164	1	0.980664
ISLR2	SLEPTIN_R	-0.146183	-0.451228970014443	0.195932732509873	-0.431646	0.220154	0.392852
ISLR2	SHPS1	-0.00773637	-0.345015168958859	0.6	-0.334558	1	0.965195
ISLR2	TROPONIN_I__SKELETAL	0.219074	-0.7	0.569495388495406	-1	0.567245	0.369648
ISLR2	CNDP1	0.17047	-0.157877653951556	0.9	-0.152362	1	0.323242
ISLR2	COLEC12	0.070238	-0.254160055197999	0.7	-0.248207	1	0.694492
ISLR2	CYTN	0.265069	-0.0622664074280031	1	-0.0543073	1	0.0989453
ISLR2	FICOLIN_3	-0.0262996	-0.373249939274516	0.9	-0.369164	1	0.895586
ISLR2	H6ST1	-0.0229894	-0.406226208673543	0.8	-0.409711	1	0.918789
ISLR2	RBP	0.00509747	-0.7	0.34777455306578	-1	0.341037	0.980664
ISLR2	RGMA	0.579396	0.236463792771794	1	0.229525	1	0.00348026
ISLR2	SICAM_2	0.510745	-0.3	0.830611395759375	-1	0.819905	0.214961
ISLR2	SLAF7	-0.272509	-1	0.0523840620840429	-1	0.0506797	0.0989453
ISLR2	CATHEPSIN_D	-0.145998	-0.535242461595105	0.309275108773883	-0.505133	0.421972	0.524336
ISLR2	EGF	0.351589	-0.0147801777055004	0.698299930676837	-0.0311868	0.683286	0.0757422
ISLR2	BFGF_R	0.33922	-0.128558569655819	0.621479372502223	-1	0.612377	0.114414
ISLR2	CRIPTO	-0.0795805	-1	0.283689208098539	-1	0.294811	0.717695
ISLR2	EPO	0.134551	-0.477494762433261	0.487565701448806	-0.437998	0.487797	0.547539
ISLR2	NG36	0.0293234	-0.8	0.381577747008811	-1	0.381951	0.895586
ISLR2	X_3HAO	-0.252307	-0.59046284899905	0.164941422416859	-0.572593	0.194548	0.222695
ISLR2	FERRITIN	0.319473	-0.5	0.634224552880259	-1	0.628874	0.207227
ISLR2	TNF_A	-0.159732	-0.558264751751679	0.198930845347483	-0.518606	0.22573	0.423789
ISLR2	CREL1	0.0726701	-0.196965712380485	0.7	-0.19883	1	0.617148
ISLR2	LECTIN__MANNOSE_2	-0.193815	-1	0.195890902507355	-1	0.210428	0.35418
ISLR2	LRP1B	0.0209358	-0.8	0.381577747008811	-1	0.381951	0.926523
ISLR2	MYPC1	0.174805	-0.176520008465848	0.8	-0.17396	1	0.338711
ISLR2	BMP_6	0.464758	0.106018646233035	1	0.0701244	0.829541	0.0216016
ISLR2	CATHEPSIN_H	-0.12482	-0.425857057387795	0.5	-0.424766	1	0.508867
ISLR2	ROR1	0.108218	-0.6	0.454693698547746	-1	0.449441	0.609414
ISLR2	CGA	0.163957	-0.209561481335768	1	-0.214176	1	0.446992
ISLR2	FBLN3	-0.197666	-1	0.195890902507355	-1	0.210428	0.338711
ISLR2	MMP_8	0.0648313	-0.254160055198	0.7	-0.248207	1	0.717695
ISLR2	FAM3B	-0.0546044	-0.392602543762008	0.28130632774319	-0.377245	0.289566	0.756367
ISLR2	IFN_A_B_R1	0.238233	-0.295751529023612	0.548274668858892	-0.246995	0.551345	0.253633
ISLR2	HMGN1	-0.281707	-1	0.037253908151848	-1	0.0313016	0.0680078
ISLR2	UB2G2	-0.150334	-0.493004561307668	0.280544692036888	-0.476065	0.322322	0.462461
ISLR2	QORL1	0.121152	-0.8	0.483522882433421	-1	0.482528	0.60168
ISLR2	PEDF	0.102214	-0.6	0.454693698547746	-1	0.449441	0.632617
ISLR2	CATF	0.386564	0.0203084799695134	1	0.0200636	1	0.0370703
ISLR2	PLXB2	0.0493069	-0.317172389882949	0.433420391736485	-0.305294	0.44312	0.802773
VITRONECTIN	VITRONECTIN	1	0.816577935233737	1	0.82666	1	2.911e-13
VITRONECTIN	SEM5A	-0.0210456	-0.305105216510032	0.5	-0.305873	1	0.895586
VITRONECTIN	LTBP4	0.0485287	-0.28072915898965	0.390097135556063	-0.278449	0.383754	0.77957
VITRONECTIN	S100A4	0.0604714	-0.193930899324248	0.525274229596026	-0.192553	1	0.679023
VITRONECTIN	APOM	0.129951	-0.7	0.421178835064325	-1	0.419807	0.47793
VITRONECTIN	IL_1_SRII	0.246163	-0.0536541056460465	0.497904293056896	-0.0306181	0.51669	0.0834766
VITRONECTIN	C1QR1	-0.00546582	-0.305105216510032	0.5	-0.305873	1	0.97293
VITRONECTIN	H2B2E	-0.154477	-0.489234763858941	0.0837926487764243	-1	0.0745512	0.222695
VITRONECTIN	H2A3	-0.0396284	-0.280452820506316	0.398231173702248	-0.273788	1	0.77957
VITRONECTIN	UCRP	-0.160424	-0.687709481968406	0.115717714444989	-1	0.112838	0.300039
VITRONECTIN	X_14_3_3E	0.334258	-0.4	0.594142975619777	-1	0.59638	0.114414
VITRONECTIN	MYOSTATIN	0.0673857	-0.24134331357403	0.7	-0.235424	1	0.694492
VITRONECTIN	COAGULATION_FACTOR_XI	-0.0777871	-0.6	0.191178298204242	-1	0.192387	0.586211
VITRONECTIN	TIMP_2	-0.0826893	-0.6	0.208135110174862	-1	0.210546	0.593945
VITRONECTIN	VEGF_SR3	0.208033	-0.4	0.463258565372554	-1	0.455219	0.292305
VITRONECTIN	C5	-0.166961	-0.7	0.115638884402306	-1	0.112838	0.261367
VITRONECTIN	APO_E	0.195171	-0.0983866106844464	0.7	-0.0965763	1	0.16082
VITRONECTIN	CXCL16__SOLUBLE	0.00950666	-0.6	0.298758468915297	-1	0.303959	0.957461
VITRONECTIN	SCF_SR	0.157996	-0.0983866106844464	0.7	-0.0965763	1	0.253633
VITRONECTIN	TIMP_3	0.0353122	-0.5	0.290230371344308	-1	0.289849	0.818242
VITRONECTIN	GFRA_2	0.32669	-0.3	0.560563348224665	-1	0.554236	0.122148
VITRONECTIN	X_6CKINE	-0.0231802	-0.290698510482344	0.5	-0.290296	1	0.880117
VITRONECTIN	HMG_1	-0.00305354	-0.305105216510032	0.5	-0.305873	1	0.988398
VITRONECTIN	OPG	0.112581	-0.7	0.421178835064325	-1	0.419807	0.563008
VITRONECTIN	B_ENDORPHIN	-0.173833	-0.8	0.134589989030529	-1	0.127794	0.28457
VITRONECTIN	FACTOR_I	-0.0828781	-0.6	0.191178298204242	-1	0.192387	0.563008
VITRONECTIN	IGFBP_3	0.186233	-0.112924332361147	0.7	-0.113028	1	0.176289
VITRONECTIN	MYELOPEROXIDASE	-0.261783	-0.7	-0.0125264092772198	-1	-0.0165822	0.0370703
VITRONECTIN	ANGIOPOIETIN_2	-0.0781991	-0.8	0.234185356044365	-1	0.230544	0.648086
VITRONECTIN	EPHRIN_A4	0.00445031	-0.7	0.333696252628853	-1	0.324545	0.980664
VITRONECTIN	GP130__SOLUBLE	0.0713595	-0.217205572032068	0.6	-0.214884	1	0.648086
VITRONECTIN	HPV_E7_TYPE18	-0.113408	-0.429746092016796	0.5	-0.424275	1	0.563008
VITRONECTIN	IL_1_R_ACP	0.21107	-0.4	0.483431936127104	-1	0.482618	0.292305
VITRONECTIN	MACROPHAGE_MANNOSE_RECEPT	0.0520464	-0.245821255629779	0.386772040463676	-0.2342	0.395005	0.740898
VITRONECTIN	M_CSF_R	0.180623	-0.112924332361148	0.7	-0.113028	1	0.176289
VITRONECTIN	P_CADHERIN	0.540683	0.109716357724216	0.776990394380257	-1	0.76234	0.0602734
VITRONECTIN	SUPAR	-0.0115074	-0.290698510482345	0.5	-0.290296	1	0.941992
VITRONECTIN	TRKC	0.186235	-0.0903213973602161	0.6	-0.0856316	1	0.153086
VITRONECTIN	BCMA	-0.0127594	-0.290698510482344	0.5	-0.290296	1	0.934258
VITRONECTIN	BONE_PROTEOGLYCAN_II	0.151605	-0.196150406398212	0.4702011859934	-0.182827	0.471449	0.377383
VITRONECTIN	CK_MM	0.180815	-0.143398800686364	0.7	-0.134236	1	0.245898
VITRONECTIN	ERBB1	0.332532	-0.4	0.594142975619777	-1	0.59638	0.122148
VITRONECTIN	MIA	0.0827259	-0.181087148506412	0.6	-0.174369	1	0.524336
VITRONECTIN	NPS_PLA2	-0.0735682	-0.8	0.234185356044365	-1	0.230544	0.663555
VITRONECTIN	PF_4	-0.105899	-0.429746092016796	0.5	-0.424275	1	0.593945
VITRONECTIN	PROTEIN_S	-0.017491	-0.339397465955193	0.6	-0.329972	1	0.918789
VITRONECTIN	TECK	0.0479419	-0.283296595670487	0.387582469183937	-0.281908	0.379826	0.77957
VITRONECTIN	THYROXINE_BINDING_GLOBULIN	-0.0346242	-0.339397465955193	0.6	-0.329972	1	0.841445
VITRONECTIN	TNFSF18	-0.125306	-0.398093214316734	0.5	-0.399978	1	0.470195
VITRONECTIN	CNTFR_ALPHA	0.110914	-0.5	0.392898573733907	-1	0.392994	0.53207
VITRONECTIN	EMAP_2	-0.0657461	-0.6	0.208135110174862	-1	0.210546	0.679023
VITRONECTIN	MICA	-0.0453503	-0.293435131732916	0.249631707836718	-0.298365	0.23096	0.740898
VITRONECTIN	NADPH_P450_OXIDOREDUCTASE	-0.0417726	-0.345825889086378	0.395119890053564	-0.330517	0.500112	0.810508
VITRONECTIN	SIGLEC_6	-0.0415138	-0.34473659086619	0.399157079481184	-0.329972	1	0.810508
VITRONECTIN	SIGLEC_7	0.217767	-0.3	0.455785123579463	-1	0.448983	0.222695
VITRONECTIN	APO_A_I	0.0756709	-0.217205572032068	0.6	-0.214884	1	0.624883
VITRONECTIN	GDF_11_8	0.164509	-0.112924332361148	0.7	-0.113028	1	0.261367
VITRONECTIN	HEMOPEXIN	0.052685	-0.188010294312685	0.339985096063062	-0.185646	0.334218	0.686758
VITRONECTIN	IL_16	0.17844	-0.112924332361147	0.7	-0.113028	1	0.191758
VITRONECTIN	LACTOFERRIN	-0.059777	-0.467802219924083	0.192746382436851	-0.468195	0.194391	0.686758
VITRONECTIN	LAG_1	0.292876	-0.0221416343907485	0.8	-0.0162976	1	0.0602734
VITRONECTIN	LD78_BETA	0.210449	-0.4	0.471632170565994	-1	0.466073	0.28457
VITRONECTIN	APO_B	-0.0376021	-0.339397465955193	0.6	-0.329972	1	0.833711
VITRONECTIN	CADHERIN_5	0.0288592	-0.5	0.290230371344308	-1	0.289849	0.84918
VITRONECTIN	EDA	0.144254	-0.184248056969374	0.432497358608921	-0.17868	0.424539	0.361914
VITRONECTIN	HAI_1	-0.0508905	-0.342499106535917	0.198660456322533	-0.339072	0.197131	0.709961
VITRONECTIN	KALLIKREIN_11	0.0628125	-0.24134331357403	0.7	-0.235424	1	0.717695
VITRONECTIN	KALLIKREIN_8	0.118752	-0.7	0.421178835064325	-1	0.419807	0.53207
VITRONECTIN	LIPOCALIN_2	0.117337	-0.5	0.392898573733907	-1	0.392994	0.501133
VITRONECTIN	MET	0.0690433	-0.184726502964283	0.6	-0.181736	1	0.617148
VITRONECTIN	SFRP_3	-0.254599	-0.570861452274605	0.0391166899376458	-0.563291	0.0289339	0.0834766
VITRONECTIN	SPINT2	-0.289411	-1	0.0374704729426522	-1	0.0368905	0.0757422
VITRONECTIN	STIE_1	0.191718	-0.112924332361147	0.7	-0.113028	1	0.176289
VITRONECTIN	WIF_1	0.0314187	-0.7	0.333696252628853	-1	0.324545	0.856914
VITRONECTIN	C5A	-0.251175	-0.512785754516717	0.0115273863562409	-0.533219	0.000518741	0.0525391
VITRONECTIN	KARYOPHERIN_A2	-0.294743	-1	0.0374704729426522	-1	0.0368905	0.0757422
VITRONECTIN	A1_ANTICHYMOTRYPSIN	0.0385578	-0.376289792653087	0.347366905779853	-0.380168	0.333394	0.825977
VITRONECTIN	C7	0.00279599	-0.7	0.333696252628853	-1	0.324545	0.988398
VITRONECTIN	CCL28	0.00369833	-0.7	0.333696252628853	-1	0.324545	0.980664
VITRONECTIN	HCC_1	-0.0893713	-0.6	0.191178298204242	-1	0.192387	0.53207
VITRONECTIN	MPIF_1	-0.0436701	-0.334436023949684	0.295916950301732	-0.320513	0.317063	0.787305
VITRONECTIN	SRANKL	0.0957649	-0.24134331357403	0.7	-0.235424	1	0.563008
VITRONECTIN	PAI_1	-0.0386051	-0.339397465955193	0.6	-0.329972	1	0.825977
VITRONECTIN	APO_E3	0.227689	-0.4	0.483431936127104	-1	0.482618	0.207227
VITRONECTIN	APO_E4	0.209297	-0.4	0.49936261724743	-1	0.510336	0.338711
VITRONECTIN	FACTOR_D	-0.111932	-0.429746092016796	0.5	-0.424275	1	0.570742
VITRONECTIN	GROWTH_HORMONE_RECEPTOR	0.197631	-0.143398800686364	0.7	-0.134236	1	0.191758
VITRONECTIN	PROPERDIN	0.275344	-0.048665315004849	1	-0.0408836	1	0.0757422
VITRONECTIN	PROTEIN_C	0.111899	-0.5	0.392898573733907	-1	0.392994	0.524336
VITRONECTIN	SCGF_BETA	-0.0787244	-0.6	0.191178298204242	-1	0.192387	0.586211
VITRONECTIN	VCAM_1	-0.0928069	-0.6	0.191178298204242	-1	0.192387	0.508867
VITRONECTIN	CD36_ANTIGEN	0.0260544	-0.5	0.28105774182147	-1	0.27471	0.856914
VITRONECTIN	CONTACTIN_1	0.0695087	-0.217205572032068	0.6	-0.214884	1	0.65582
VITRONECTIN	EDAR	-0.00767289	-0.339397465955193	0.6	-0.329972	1	0.965195
VITRONECTIN	ESAM	-0.118123	-0.429746092016796	0.5	-0.424275	1	0.539805
VITRONECTIN	GRO_A	0.130051	-0.4	0.380112354655025	-1	0.377498	0.40832
VITRONECTIN	HISTONE_H1_2	-0.157728	-0.498065208771134	0.0981158290677311	-0.630064	0.0954118	0.269102
VITRONECTIN	IL_1_SRI	0.0589777	-0.217205572032068	0.6	-0.214884	1	0.709961
VITRONECTIN	IL_17_SR	0.00351769	-0.5	0.275257889837212	-1	0.268419	0.980664
VITRONECTIN	IL_1RRP2	0.116474	-0.5	0.392898573733907	-1	0.392994	0.508867
VITRONECTIN	LSAMP	0.0787227	-0.217205572032068	0.6	-0.214884	1	0.609414
VITRONECTIN	MBL	0.139761	-0.375897386147079	0.373507988203123	-0.209328	0.375613	0.338711
VITRONECTIN	PD_L2	0.0770969	-0.184726502964283	0.6	-0.181736	1	0.570742
VITRONECTIN	SIGLEC_9	0.238009	0.0159647009776722	0.7	0.0239786	1	0.0293359
VITRONECTIN	TGF_B_R_III	0.0725611	-0.184726502964283	0.6	-0.181736	1	0.593945
VITRONECTIN	A2_ANTIPLASMIN	0.237837	-0.4	0.49936261724743	-0.328645	0.510941	0.207227
VITRONECTIN	CALPASTATIN	-0.077694	-0.8	0.234185356044365	-1	0.230544	0.648086
VITRONECTIN	CK_B_8_1	-0.0952154	-0.6	0.191178298204242	-1	0.192387	0.501133
VITRONECTIN	DC_SIGN	-0.0624635	-0.5	0.185254782819553	-1	0.179539	0.648086
VITRONECTIN	DC_SIGNR	0.123554	-0.7	0.421178835064325	-1	0.419807	0.508867
VITRONECTIN	IL_19	0.264028	-0.0486653150048491	1	-0.0408836	1	0.0834766
VITRONECTIN	I_TAC	-0.141213	-0.385497122845452	0.278595036689883	-0.387576	0.229731	0.35418
VITRONECTIN	MIP_1A	0.276585	-0.0221416343907483	0.8	-0.0162976	1	0.0602734
VITRONECTIN	MRC2	0.11048	-0.4	0.380112354655025	-1	0.377498	0.516602
VITRONECTIN	PARC	0.125771	-0.5	0.392898573733907	-1	0.392994	0.454727
VITRONECTIN	RESISTIN	0.160973	-0.0983866106844464	0.7	-0.0965763	1	0.238164
VITRONECTIN	TRYPSIN	0.0948817	-0.217205572032068	0.6	-0.214884	1	0.53207
VITRONECTIN	VWF	-0.283432	-1	0.0374704729426522	-1	0.0368905	0.0757422
VITRONECTIN	HAPTOGLOBIN__MIXED_TYPE	0.0633566	-0.184726502964283	0.6	-0.181736	1	0.648086
VITRONECTIN	BAFF	0.357081	0.0561006385175724	0.767582171858044	0.0529814	0.703161	0.0216016
VITRONECTIN	C9	-0.335438	-0.57541546168643	0.4	-0.572501	1	0.0989453
VITRONECTIN	CATHEPSIN_B	0.200126	-0.4	0.483431936127104	-1	0.482618	0.346445
VITRONECTIN	IGM	-0.176072	-0.6	0.0875647655437796	-1	0.0840802	0.145352
VITRONECTIN	IL_18_BPA	-0.112502	-0.398093214316734	0.5	-0.399978	1	0.53207
VITRONECTIN	LBP	-0.098292	-0.6	0.191178298204242	-1	0.192387	0.485664
VITRONECTIN	COAGULATION_FACTOR_XA	0.0594173	-0.196537074579525	0.446364365883275	-0.194682	0.46539	0.686758
VITRONECTIN	TIG2	-0.162566	-0.6	0.0952984461093271	-1	0.0952783	0.238164
VITRONECTIN	TNF_SR_II	-0.0215855	-0.339397465955193	0.6	-0.329972	1	0.90332
VITRONECTIN	SIGLEC_3	0.0571988	-0.20611092887813	0.389386809327167	-0.203655	0.397219	0.702227
VITRONECTIN	IDUA	0.000755216	-0.6	0.298758468915297	-1	0.303959	0.996133
VITRONECTIN	AMYLOID_PRECURSOR_PROTEIN	-0.164398	-0.597673978305898	0.140660718393047	-0.54309	0.139557	0.330977
VITRONECTIN	ASAHL	0.0893734	-0.184726502964283	0.6	-0.181736	1	0.501133
VITRONECTIN	ATS13	0.316743	-0.4	0.594142975619777	-1	0.59638	0.199492
VITRONECTIN	CARBONIC_ANHYDRASE_IV	0.00949485	-0.7	0.333696252628853	-1	0.324545	0.957461
VITRONECTIN	CATHEPSIN_A	0.11883	-0.7	0.421178835064325	-1	0.419807	0.53207
VITRONECTIN	CATHEPSIN_S	0.150654	-0.202137545234495	0.465399267303038	-0.189064	0.465796	0.385117
VITRONECTIN	COAGULATION_FACTOR_VII	0.0625941	-0.217205572032068	0.6	-0.214884	1	0.694492
VITRONECTIN	C2	0.154431	-0.110991008218263	0.485451922612719	-0.0999946	0.525923	0.276836
VITRONECTIN	GRANULYSIN	-0.203524	-0.473457249572786	0.4	-0.468808	1	0.330977
VITRONECTIN	HPLN1	-0.021561	-0.339397465955193	0.6	-0.329972	1	0.90332
VITRONECTIN	IDS	0.246273	-0.118469575322758	0.546686330435502	-0.112703	0.543967	0.168555
VITRONECTIN	KALLIKREIN_12	-0.129153	-0.429746092016796	0.5	-0.424275	1	0.493398
VITRONECTIN	LYVE1	0.261015	-0.0221416343907485	0.8	-0.0162976	1	0.0602734
VITRONECTIN	ASAH2	-0.00313656	-0.290698510482344	0.5	-0.290296	1	0.980664
VITRONECTIN	NIDOGEN	-0.0643231	-0.5	0.185254782819553	-1	0.179539	0.640352
VITRONECTIN	PIGR	-0.28256	-0.8	0.00749100537310149	-1	0.00834112	0.0525391
VITRONECTIN	SEMAPHORIN_3A	0.85278	0.621632575939704	1	0.624243	1	8.80257e-07
VITRONECTIN	WFKN2	-0.0731724	-0.5	0.185254782819553	-1	0.179539	0.586211
VITRONECTIN	BGH3	-0.0725676	-0.6	0.208135110174862	-1	0.210546	0.640352
VITRONECTIN	C1R	0.0595663	-0.24134331357403	0.7	-0.235424	1	0.72543
VITRONECTIN	CD109	0.405177	-0.2	0.683854524297486	-1	0.68231	0.238164
VITRONECTIN	CD23	-0.119943	-0.398093214316734	0.5	-0.399978	1	0.501133
VITRONECTIN	CD48	-0.0628261	-0.8	0.234185356044365	-0.530809	0.232799	0.717695
VITRONECTIN	CD5L	-0.105974	-0.398093214316734	0.5	-0.399978	1	0.570742
VITRONECTIN	CNTN2	0.0171148	-0.6	0.298758468915297	-1	0.303959	0.918789
VITRONECTIN	CONTACTIN_4	0.0522009	-0.196060328071699	0.367207536355684	-0.202151	0.348325	0.709961
VITRONECTIN	CONTACTIN_5	0.240792	-0.190770589857173	0.513427979407689	-0.180342	0.521157	0.191758
VITRONECTIN	CYTF	-0.322112	-0.575415461686429	0.4	-0.572501	1	0.168555
VITRONECTIN	CYSTATIN_M	-0.0924639	-0.6	0.191178298204242	-1	0.192387	0.508867
VITRONECTIN	FCG2A	0.244411	0.00728549519733263	0.493334984421608	0.0150496	0.518906	0.0293359
VITRONECTIN	FCG2B	0.184119	-0.0856198234940818	0.6	-0.0801981	1	0.145352
VITRONECTIN	FCG3B	0.0289712	-0.5	0.290230371344308	-1	0.289849	0.84918
VITRONECTIN	FCN2	0.0803082	-0.193661173599215	0.6	-0.192553	1	0.578477
VITRONECTIN	GFRA_1	-0.371251	-1	-0.0629219086307786	-1	-0.0697909	0.0216016
VITRONECTIN	HEPARIN_COFACTOR_II	-0.125556	-0.359710806939817	0.4	-0.351191	1	0.385117
VITRONECTIN	LRIG3	0.253715	0.000864240452788059	0.597343256993863	0.00377294	1	0.0448047
VITRONECTIN	MATN2	-0.264466	-0.8	0.00749100537310149	-1	0.00834112	0.0525391
VITRONECTIN	RGMB	-0.069918	-0.6	0.208135110174862	-1	0.210546	0.65582
VITRONECTIN	RGM_C	0.0674784	-0.24134331357403	0.7	-0.235424	1	0.694492
VITRONECTIN	TFPI	-0.291271	-0.8	0.00749100537310149	-1	0.00834112	0.0525391
VITRONECTIN	TSP4	-0.270103	-1	0.0374704729426522	-1	0.0368905	0.0757422
VITRONECTIN	AMINOACYLASE_1	-0.0563534	-0.382774706321892	0.202232729398964	-0.380518	0.208639	0.702227
VITRONECTIN	ANTITHROMBIN_III	0.320282	-0.3	0.574356454758352	-1	0.569253	0.16082
VITRONECTIN	CARBONIC_ANHYDRASE_6	-0.0203714	-0.274195293359708	0.4	-0.267842	1	0.887852
VITRONECTIN	CDK5_P35	0.299631	-0.048665315004849	1	-0.0408836	1	0.0757422
VITRONECTIN	CATHEPSIN_V	0.267309	-0.0486653150048491	1	-0.0408836	1	0.0757422
VITRONECTIN	DKK_4	-0.0518104	-0.351109498217959	0.201774062248519	-0.337319	0.204824	0.709961
VITRONECTIN	ECM1	0.0621188	-0.193661173599215	0.6	-0.192553	1	0.671289
VITRONECTIN	FETUB	-0.132289	-0.36402681623196	0.4	-0.356389	1	0.35418
VITRONECTIN	KALLIKREIN_7	-0.0188277	-0.305105216510032	0.5	-0.305873	1	0.911055
VITRONECTIN	PAK3	0.240597	-0.19333998815038	0.512246060303012	-0.184299	0.520447	0.191758
VITRONECTIN	PK3CG	0.122378	-0.7	0.421178835064325	-1	0.419807	0.516602
VITRONECTIN	TPSB2	-0.117288	-0.383287179889172	0.4	-0.380761	1	0.485664
VITRONECTIN	BSP	-0.265652	-1	0.0374704729426522	-1	0.0368905	0.0834766
VITRONECTIN	CAMK1D	0.645445	0.308641011264817	0.875317519667904	-1	0.844472	0.0602734
VITRONECTIN	CD30_LIGAND	0.0915388	-0.217205572032068	0.6	-0.214884	1	0.547539
VITRONECTIN	EPHA1	-0.0910162	-0.6	0.208135110174862	-1	0.210546	0.555273
VITRONECTIN	GRANZYME_A	-0.262779	-0.8	0.00749100537310149	-1	0.00834112	0.0525391
VITRONECTIN	IL_18_RA	-0.0451424	-0.343178860039875	0.2874320689716	-0.326968	0.298464	0.77957
VITRONECTIN	IR	0.0880394	-0.193661173599215	0.6	-0.192553	1	0.53207
VITRONECTIN	KALLISTATIN	0.118461	-0.4	0.380112354655025	-1	0.377498	0.470195
VITRONECTIN	PDGF_RB	0.00382527	-0.5	0.275257889837212	-1	0.268419	0.980664
VITRONECTIN	PGCB	-0.14261	-0.388886538004342	0.227114768192552	-0.393072	0.201208	0.346445
VITRONECTIN	SE_SELECTIN	0.00586525	-0.5	0.28105774182147	-1	0.27471	0.965195
VITRONECTIN	THROMBOSPONDIN_1	-0.172116	-0.8	0.134589989030529	-1	0.127794	0.292305
VITRONECTIN	ANGIOTENSINOGEN	0.196644	-0.143398800686364	0.7	-0.134236	1	0.191758
VITRONECTIN	CATALASE	0.0777813	-0.24134331357403	0.7	-0.235424	1	0.648086
VITRONECTIN	GCP_2	-0.341338	-0.595601878982503	0.3	-0.602109	1	0.10668
VITRONECTIN	LYMPHOTOXIN_A1_B2	-0.144364	-0.429746092016796	0.5	-0.424275	1	0.423789
VITRONECTIN	MDC	-0.130984	-0.383287179889172	0.4	-0.380761	1	0.40832
VITRONECTIN	MIP_5	0.0839032	-0.174544372172027	0.6	-0.167577	1	0.501133
VITRONECTIN	PROTEINASE_3	0.117981	-0.5	0.392898573733907	-1	0.392994	0.501133
VITRONECTIN	TAFI	0.165083	-0.0903213973602161	0.6	-0.0856316	1	0.191758
VITRONECTIN	TARC	-0.114209	-0.398093214316734	0.5	-0.399978	1	0.524336
VITRONECTIN	TGF_B3	-0.0318973	-0.305105216510032	0.5	-0.305873	1	0.841445
VITRONECTIN	TSH	-0.0764986	-0.6	0.208135110174862	-1	0.210546	0.624883
VITRONECTIN	DKK1	-0.0707558	-0.6	0.191178298204242	-1	0.192387	0.624883
VITRONECTIN	A2_HS_GLYCOPROTEIN	0.151822	-0.195103208190469	0.471302058260415	-0.181456	0.472804	0.377383
VITRONECTIN	ARYLSULFATASE_A	0.108741	-0.5	0.392898573733907	-1	0.392994	0.539805
VITRONECTIN	BMP10	0.0126394	-0.7	0.333696252628853	-1	0.324545	0.941992
VITRONECTIN	CAMK1	-0.0318042	-0.305105216510032	0.5	-0.305873	1	0.841445
VITRONECTIN	CHITOTRIOSIDASE_1	0.23924	-0.253616973041054	0.504011896896436	-0.220766	0.515651	0.199492
VITRONECTIN	CHL1	0.175651	-0.0903213973602161	0.6	-0.0856316	1	0.153086
VITRONECTIN	DKK3	0.115475	-0.5	0.392898573733907	-1	0.392994	0.508867
VITRONECTIN	ENDOTHELIN_CONVERTING_1	-0.257564	-0.7	-0.0125264092772198	-1	-0.0165822	0.0370703
VITRONECTIN	FCN1	0.0289877	-0.5	0.290230371344308	-1	0.289849	0.84918
VITRONECTIN	GNS	0.0221388	-0.6	0.298758468915297	-1	0.303959	0.895586
VITRONECTIN	HGFA	0.0561731	-0.186822846340146	0.38482979343507	-0.178269	0.406638	0.679023
VITRONECTIN	MP2K2	-0.201411	-0.488104638293047	0.4	-0.485641	1	0.35418
VITRONECTIN	NID2	-0.0992035	-0.6	0.191178298204242	-1	0.192387	0.47793
VITRONECTIN	OLR1	-0.119069	-0.398093214316734	0.5	-0.399978	1	0.501133
VITRONECTIN	RAP	-0.120317	-0.383287179889172	0.4	-0.380761	1	0.470195
VITRONECTIN	VEGF_SR2	0.0766908	-0.193661173599215	0.6	-0.192553	1	0.593945
VITRONECTIN	COMPLEMENT_FACTOR_H_5	-0.109605	-0.383287179889172	0.4	-0.380761	1	0.524336
VITRONECTIN	IGF_II_RECEPTOR	0.0480557	-0.206585765875539	0.29439233061869	-0.212244	0.297346	0.717695
VITRONECTIN	KALLIKREIN_14	-0.115255	-0.429746092016796	0.5	-0.424275	1	0.555273
VITRONECTIN	ANGIOSTATIN	0.165143	-0.143398800686364	0.7	-0.134236	1	0.315508
VITRONECTIN	CK_MB	0.189473	-0.143398800686364	0.7	-0.134236	1	0.207227
VITRONECTIN	P27KIP1	-0.0761743	-0.8	0.234185356044365	-1	0.230544	0.65582
VITRONECTIN	PYY	0.151109	-0.198530903043605	0.467698677185364	-0.186023	0.468453	0.385117
VITRONECTIN	STX1A	-0.00630627	-0.339397465955193	0.6	-0.329972	1	0.97293
VITRONECTIN	STIE_2	-0.0299608	-0.339397465955193	0.6	-0.329972	1	0.864648
VITRONECTIN	CARBONIC_ANHYDRASE_III	-0.0578112	-0.480871108471659	0.214420940190687	-0.436246	0.218832	0.717695
VITRONECTIN	CYSTATIN_S	-0.274615	-1	0.0374704729426522	-1	0.0368905	0.0757422
VITRONECTIN	CYTD	0.0525151	-0.241104448327569	0.352269046889708	-0.226479	0.346256	0.72543
VITRONECTIN	ENDOCAN	0.0939672	-0.24134331357403	0.7	-0.235424	1	0.570742
VITRONECTIN	PPAC	-0.205363	-0.473457249572786	0.4	-0.468808	1	0.323242
VITRONECTIN	NAGK	0.0443175	-0.299154766021759	0.372050242818463	-0.307042	0.358955	0.802773
VITRONECTIN	SRAGE	-0.0907154	-0.6	0.191178298204242	-1	0.192387	0.524336
VITRONECTIN	BPI	0.0116144	-0.7	0.333696252628853	-1	0.324545	0.949727
VITRONECTIN	C6	-0.186709	-0.7	0.115638884402306	-1	0.112838	0.176289
VITRONECTIN	FACTOR_B	0.167806	-0.143398800686364	0.7	-0.134236	1	0.307773
VITRONECTIN	IGE	-0.0768621	-0.8	0.234185356044365	-1	0.230544	0.648086
VITRONECTIN	IL_17E	0.216933	-0.4	0.463258565372554	-1	0.455219	0.245898
VITRONECTIN	IL_6_SRA	-0.14959	-0.402110308968937	0.145047465997533	-0.409952	0.133129	0.292305
VITRONECTIN	NEUROTROPHIN_3	0.318634	-0.4	0.594142975619777	-1	0.59638	0.191758
VITRONECTIN	PAPP_A	-0.21683	-0.488104638293047	0.4	-0.485641	1	0.276836
VITRONECTIN	PLASMINOGEN	0.190833	-0.0983866106844464	0.7	-0.0965763	1	0.16082
VITRONECTIN	PREKALLIKREIN	0.230966	-0.3	0.446021058119017	-1	0.437361	0.114414
VITRONECTIN	ALPHA_1_ANTICHYMOTRYPSIN	-0.134884	-0.398093214316734	0.5	-0.399978	1	0.423789
VITRONECTIN	P_SELECTIN	-0.0332539	-0.280376869445691	0.4	-0.273788	1	0.818242
VITRONECTIN	TENASCIN	-0.140445	-0.371149511964035	0.193773450401073	-0.368676	0.166905	0.307773
VITRONECTIN	FACTOR_H	0.222847	-0.4	0.49936261724743	-1	0.510336	0.276836
VITRONECTIN	MMP_2	0.05012	-0.205941987174662	0.34549778229137	-0.212961	0.329724	0.717695
VITRONECTIN	TRANSFERRIN	0.123132	-0.7	0.421178835064325	-1	0.419807	0.508867
VITRONECTIN	HISTONE_H2A_Z	-0.0572453	-0.389407009546855	0.198603770352778	-0.393122	0.204694	0.702227
VITRONECTIN	IGF_I_SR	0.255274	-0.0243492281319603	0.675728704627675	-0.0162976	1	0.0680078
VITRONECTIN	IL_1_R4	0.0485338	-0.264688956696265	0.365636152476482	-0.252008	0.363085	0.764102
VITRONECTIN	NCAM_L1	0.195427	-0.112924332361148	0.7	-0.113028	1	0.176289
VITRONECTIN	CYTT	-0.0725387	-0.5	0.185254782819553	-1	0.179539	0.593945
VITRONECTIN	BOC	0.13797	-0.7	0.421178835064325	-1	0.419807	0.446992
VITRONECTIN	SAA	0.0743	-0.181087148506412	0.6	-0.174369	1	0.570742
VITRONECTIN	CRP	-0.252816	-0.589826180405147	0.0712471940958487	-0.565121	0.0822745	0.145352
VITRONECTIN	SICAM_1	-0.193236	-0.6	0.0875647655437796	-1	0.0840802	0.145352
VITRONECTIN	MSP	-0.0496459	-0.328445938575682	0.221819685879925	-0.320459	0.216969	0.72543
VITRONECTIN	SP_D	-0.0898604	-0.6	0.208135110174862	-1	0.210546	0.555273
VITRONECTIN	COLLECTIN_KIDNEY_1	-0.0507956	-0.3414421033382	0.245271368079564	-0.332842	0.238793	0.733164
VITRONECTIN	ENPP7	-0.191125	-0.6	0.0952984461093271	-1	0.0952783	0.16082
VITRONECTIN	ENTP5	0.243173	-0.0938045789458152	0.499462123825535	-0.0733006	0.518828	0.129883
VITRONECTIN	FCRL3	0.36812	0.0620563435415482	1	0.0637107	1	0.0216016
VITRONECTIN	MFGM	0.156064	-0.17472167791082	0.492728242222814	-0.158154	0.505745	0.361914
VITRONECTIN	PCSK7	0.196317	-0.112924332361147	0.7	-0.113028	1	0.176289
VITRONECTIN	SPARCL1	0.0231592	-0.5	0.290230371344308	-1	0.289849	0.880117
VITRONECTIN	TGM3	0.0253857	-0.7	0.333696252628853	-1	0.324545	0.887852
VITRONECTIN	TROPOMYOSIN_2	0.138041	-0.289297193758799	0.395550119690749	-0.273681	0.397929	0.392852
VITRONECTIN	ZAP70	-0.172894	-0.7	0.115638884402306	-1	0.112838	0.238164
VITRONECTIN	C1_ESTERASE_INHIBITOR	-0.090431	-0.6	0.208135110174862	-1	0.210546	0.555273
VITRONECTIN	C4	-0.00394452	-0.305105216510032	0.5	-0.305873	1	0.980664
VITRONECTIN	C5B__6_COMPLEX	-0.164992	-0.7	0.115638884402306	-1	0.112838	0.276836
VITRONECTIN	IL_5_RA	0.295746	0.0133892522073319	0.7	0.0196606	1	0.0370703
VITRONECTIN	KININOGEN__HMW	0.186408	-0.143398800686364	0.7	-0.134236	1	0.222695
VITRONECTIN	NCAM_120	0.0745765	-0.181087148506411	0.6	-0.174369	1	0.570742
VITRONECTIN	SCGF_ALPHA	-0.170924	-0.6	0.0875647655437796	-1	0.0840802	0.176289
VITRONECTIN	BSSP4	-0.0500095	-0.380505116008047	0.290022956392491	-0.365579	0.300444	0.771836
VITRONECTIN	BST1	0.106555	-0.4	0.342911766100505	-1	0.334472	0.462461
VITRONECTIN	CDON	0.0753048	-0.193661173599215	0.6	-0.192553	1	0.60168
VITRONECTIN	CLUSTERIN	0.016705	-0.6	0.298758468915297	-1	0.303959	0.918789
VITRONECTIN	EMR2	-0.0307201	-0.305105216510032	0.5	-0.305873	1	0.84918
VITRONECTIN	FUCOSYLTRANSFERASE_3	0.0815022	-0.217205572032068	0.6	-0.214884	1	0.60168
VITRONECTIN	FUT5	-0.301458	-0.555900715041711	0.3	-0.5475	1	0.292305
VITRONECTIN	HDGR2	-0.150588	-0.457704985721205	0.225648033106943	-0.442136	0.235871	0.392852
VITRONECTIN	IL_34	0.251746	-0.0825534115922836	0.579903665308306	-0.075495	0.576057	0.145352
VITRONECTIN	KYNU	0.0452117	-0.282532762137865	0.345647248065184	-0.273275	0.341975	0.77957
VITRONECTIN	PLXC1	-0.256587	-0.64797935465876	0.0526325805855396	-0.593552	0.0610474	0.129883
VITRONECTIN	SLIK5	-0.00364973	-0.290698510482345	0.5	-0.290296	1	0.980664
VITRONECTIN	PH	-0.107257	-0.383287179889172	0.4	-0.380761	1	0.539805
VITRONECTIN	APO_D	0.0785379	-0.193661173599215	0.6	-0.192553	1	0.586211
VITRONECTIN	AFAMIN	0.28633	0.00276258489500164	0.7	0.00377294	1	0.0448047
VITRONECTIN	GELSOLIN	-0.00457352	-0.290698510482345	0.5	-0.290296	1	0.980664
VITRONECTIN	C34_GP41_HIV_FRAGMENT	-0.080308	-0.6	0.18324129718358	-1	0.176888	0.539805
VITRONECTIN	PERL	0.00577572	-0.5	0.28105774182147	-1	0.27471	0.965195
VITRONECTIN	ITI_HEAVY_CHAIN_H4	-0.163424	-0.6	0.0952984461093271	-1	0.0952783	0.238164
VITRONECTIN	TXD12	0.261447	0.0195352817993059	0.7	0.026565	1	0.0293359
VITRONECTIN	SL_SELECTIN	-0.0723731	-0.8	0.234185356044365	-1	0.230544	0.671289
VITRONECTIN	BMPR1A	0.0348648	-0.7	0.333696252628853	-1	0.324545	0.841445
VITRONECTIN	TRKB	0.110368	-0.4	0.380112354655025	-1	0.377498	0.516602
VITRONECTIN	ANGIOGENIN	0.0692974	-0.193661173599215	0.6	-0.192553	1	0.632617
VITRONECTIN	COAGULATION_FACTOR_IX	0.047027	-0.272782239825068	0.356569932640994	-0.260967	0.352792	0.771836
VITRONECTIN	COAGULATION_FACTOR_X	0.0960804	-0.193661173599215	0.6	-0.192553	1	0.493398
VITRONECTIN	COAGULATION_FACTOR_V	-0.0162875	-0.339397465955193	0.6	-0.329972	1	0.926523
VITRONECTIN	ENDOGLIN	-0.0868654	-0.6	0.191178298204242	-1	0.192387	0.539805
VITRONECTIN	HCC_4	-0.0413935	-0.274841033858561	0.295677886440621	-0.267988	0.28656	0.756367
VITRONECTIN	HEMOGLOBIN	0.198247	-0.143398800686364	0.7	-0.134236	1	0.191758
VITRONECTIN	MIP_3B	-0.175326	-0.8	0.134589989030529	-1	0.127794	0.276836
VITRONECTIN	MIS	0.367172	0.114184922377836	0.7	0.121802	1	0.00428879
VITRONECTIN	STANNIOCALCIN_1	-0.178337	-0.7	0.115638884402306	-1	0.112838	0.207227
VITRONECTIN	ANNEXIN_I	-0.137094	-0.379038801290205	0.4	-0.373667	1	0.361914
VITRONECTIN	ANNEXIN_II	-0.0924488	-0.8	0.234185356044365	-1	0.230544	0.578477
VITRONECTIN	ARMEL	0.244053	-0.147755352167306	0.533214919934691	-0.133757	0.533977	0.176289
VITRONECTIN	ARTS1	-0.00358497	-0.290698510482345	0.5	-0.290296	1	0.980664
VITRONECTIN	CARBONIC_ANHYDRASE_I	-0.0130869	-0.339397465955193	0.6	-0.329972	1	0.941992
VITRONECTIN	CATZ	0.144984	-0.179882593155113	0.437964851090577	-0.172822	0.428332	0.361914
VITRONECTIN	DERM	-0.101856	-0.398093214316734	0.5	-0.399978	1	0.586211
VITRONECTIN	ELAFIN	0.00444651	-0.7	0.333696252628853	-1	0.324545	0.980664
VITRONECTIN	ERP29	0.0145813	-0.6	0.298758468915297	-1	0.303959	0.926523
VITRONECTIN	FIBRINOGEN_G_CHAIN_DIMER	-0.323806	-0.595601878982503	0.3	-0.602109	1	0.191758
VITRONECTIN	GP1BA	0.0497066	-0.210031206176678	0.341185477888554	-0.215306	0.326599	0.72543
VITRONECTIN	GPC5	-0.00990267	-0.339397465955193	0.6	-0.329972	1	0.957461
VITRONECTIN	GRN	0.106769	-0.4	0.380112354655025	-1	0.377498	0.53207
VITRONECTIN	HRG	0.0552074	-0.251507033558905	0.475071907556096	-0.246168	0.454997	0.748633
VITRONECTIN	LG3BP	-0.094785	-0.6	0.191178298204242	-1	0.192387	0.501133
VITRONECTIN	MN_SOD	-0.00935548	-0.290698510482344	0.5	-0.290296	1	0.949727
VITRONECTIN	PAFAH	0.298411	-0.0221416343907485	0.8	-0.0162976	1	0.0602734
VITRONECTIN	SCD163	0.0824954	-0.181087148506411	0.6	-0.174369	1	0.524336
VITRONECTIN	SEPR	0.175473	-0.112924332361147	0.7	-0.113028	1	0.207227
VITRONECTIN	TRYPSIN_2	0.0978455	-0.217205572032068	0.6	-0.214884	1	0.524336
VITRONECTIN	TSG_6	-0.052652	-0.359920690043861	0.198140824906102	-0.345322	0.200588	0.702227
VITRONECTIN	CLM6	-0.107065	-0.398093214316734	0.5	-0.399978	1	0.563008
VITRONECTIN	DAF	0.0490576	-0.278414715901213	0.392364008288751	-0.275443	0.387466	0.77957
VITRONECTIN	GPNMB	-0.128831	-0.429746092016796	0.5	-0.424275	1	0.493398
VITRONECTIN	IL_17B_R	0.0750814	-0.24134331357403	0.7	-0.235424	1	0.65582
VITRONECTIN	IL_22BP	-0.249151	-0.569650576608485	0.0893410860526079	-0.5453	0.108877	0.16082
VITRONECTIN	IL_23_R	0.336382	-0.4	0.594142975619777	-1	0.59638	0.10668
VITRONECTIN	ILT_2	0.117779	-0.4	0.342911766100505	-1	0.334472	0.392852
VITRONECTIN	ILT_4	0.192775	-0.0983866106844464	0.7	-0.0965763	1	0.16082
VITRONECTIN	JAG1	0.230226	-0.4	0.463258565372554	-1	0.455219	0.168555
VITRONECTIN	LAG_3	-0.0735968	-0.8	0.234185356044365	-1	0.230544	0.663555
VITRONECTIN	MICB	0.068527	-0.217205572032068	0.6	-0.214884	1	0.663555
VITRONECTIN	NOGO_RECEPTOR	-0.042823	-0.285972939526126	0.274423692534384	-0.285679	0.254871	0.756367
VITRONECTIN	NOTCH_1	0.135633	-0.7	0.421178835064325	-1	0.419807	0.454727
VITRONECTIN	NOTCH_3	-0.129367	-0.383287179889172	0.4	-0.380761	1	0.423789
VITRONECTIN	NR_CAM	0.0962987	-0.24134331357403	0.7	-0.235424	1	0.563008
VITRONECTIN	NRX3B	0.178941	-0.143398800686364	0.7	-0.134236	1	0.253633
VITRONECTIN	SEM6B	0.159338	-0.112924332361148	0.7	-0.113028	1	0.28457
VITRONECTIN	SICAM_5	0.128753	-0.4	0.380112354655025	-1	0.377498	0.416055
VITRONECTIN	SIG14	-0.0647643	-0.6	0.191178298204242	-1	0.192387	0.65582
VITRONECTIN	SREC_I	-0.0658387	-0.6	0.191178298204242	-1	0.192387	0.65582
VITRONECTIN	TCCR	0.19748	-0.143398800686364	0.7	-0.134236	1	0.191758
VITRONECTIN	UNC5H3	0.0207867	-0.7	0.333696252628853	-1	0.324545	0.90332
VITRONECTIN	UNC5H4	0.0353644	-0.6	0.298758468915297	-1	0.303959	0.825977
VITRONECTIN	PCSK9	0.0925833	-0.217205572032068	0.6	-0.214884	1	0.547539
VITRONECTIN	DRAK2	-0.249855	-0.573525369486279	0.085866092967284	-0.548732	0.103119	0.16082
VITRONECTIN	TYK2	-0.0121357	-0.305105216510032	0.5	-0.305873	1	0.941992
VITRONECTIN	EOTAXIN	0.0365925	-0.6	0.298758468915297	-1	0.303959	0.818242
VITRONECTIN	COAGULATION_FACTOR_IXAB	0.0522025	-0.264654637063274	0.423426652268615	-0.259356	0.414207	0.764102
VITRONECTIN	B7_2	0.306578	-0.3	0.574356454758352	-1	0.569253	0.23043
VITRONECTIN	CALGRANULIN_B	0.0180406	-0.5	0.28105774182147	-1	0.27471	0.90332
VITRONECTIN	CASPASE_10	-0.00959171	-0.305105216510032	0.5	-0.305873	1	0.957461
VITRONECTIN	IL_1RA	0.0315634	-0.7	0.333696252628853	-1	0.324545	0.856914
VITRONECTIN	OMD	-0.28937	-0.7	-0.0125264092772198	-1	-0.0165822	0.0370703
VITRONECTIN	SEMAPHORIN_3E	0.255648	0.0133892522073318	0.7	0.0196606	1	0.0370703
VITRONECTIN	SET	-0.0434046	-0.352697201358255	0.36965322835912	-0.336522	0.391037	0.802773
VITRONECTIN	FAS__SOLUBLE	-0.262821	-0.8	0.00749100537310149	-1	0.00834112	0.0525391
VITRONECTIN	SLEPTIN_R	-0.0585406	-0.6	0.18324129718358	-1	0.176888	0.663555
VITRONECTIN	SHPS1	-0.0579281	-0.5	0.185254782819553	-1	0.179539	0.671289
VITRONECTIN	TROPONIN_I__SKELETAL	0.162631	-0.143398800686364	0.7	-0.134236	1	0.330977
VITRONECTIN	CNDP1	0.254437	0.00276258489500159	0.7	0.00377294	1	0.0448047
VITRONECTIN	COLEC12	-0.0181442	-0.290698510482345	0.5	-0.290296	1	0.90332
VITRONECTIN	CYTN	0.0841909	-0.193661173599215	0.6	-0.192553	1	0.555273
VITRONECTIN	FICOLIN_3	0.0108277	-0.6	0.298758468915297	-1	0.303959	0.949727
VITRONECTIN	H6ST1	-0.136179	-0.429746092016796	0.5	-0.424275	1	0.462461
VITRONECTIN	RBP	0.245151	-0.061161264976951	0.495104215020385	-0.0369728	0.510004	0.0912109
VITRONECTIN	RGMA	0.186588	-0.112924332361148	0.7	-0.113028	1	0.176289
VITRONECTIN	SICAM_2	0.0957852	-0.24134331357403	0.7	-0.235424	1	0.563008
VITRONECTIN	SLAF7	-0.298018	-0.7	-0.003104652075376	-1	-0.00710795	0.0448047
VITRONECTIN	CATHEPSIN_D	0.111829	-0.7	0.421178835064325	-1	0.419807	0.563008
VITRONECTIN	EGF	0.0185205	-0.6	0.298758468915297	-1	0.303959	0.911055
VITRONECTIN	BFGF_R	0.0778246	-0.193661173599215	0.6	-0.192553	1	0.586211
VITRONECTIN	CRIPTO	-0.201431	-0.511133915576697	0.5	-0.51204	1	0.377383
VITRONECTIN	EPO	0.336555	-0.4	0.594142975619777	-1	0.59638	0.10668
VITRONECTIN	NG36	0.383999	0.0620563435415483	1	0.0637107	1	0.0216016
VITRONECTIN	X_3HAO	0.158485	-0.112924332361148	0.7	-0.113028	1	0.292305
VITRONECTIN	FERRITIN	0.0864638	-0.217205572032068	0.6	-0.214884	1	0.578477
VITRONECTIN	TNF_A	-0.311945	-0.575415461686429	0.4	-0.572501	1	0.222695
VITRONECTIN	CREL1	-0.135295	-0.364404373705134	0.154352489417347	-0.360678	0.122582	0.28457
VITRONECTIN	LECTIN__MANNOSE_2	0.116311	-0.7	0.421178835064325	-1	0.419807	0.539805
VITRONECTIN	LRP1B	0.171402	-0.143398800686364	0.7	-0.134236	1	0.292305
VITRONECTIN	MYPC1	0.0770382	-0.217205572032068	0.6	-0.214884	1	0.624883
VITRONECTIN	BMP_6	-0.0739407	-0.8	0.234185356044365	-1	0.230544	0.663555
VITRONECTIN	CATHEPSIN_H	0.185791	-0.0903213973602161	0.6	-0.0856316	1	0.153086
VITRONECTIN	ROR1	-0.0342886	-0.305105216510032	0.5	-0.305873	1	0.833711
VITRONECTIN	CGA	0.0508047	-0.27077060340524	0.399851006033171	-0.266165	0.401145	0.771836
VITRONECTIN	FBLN3	-0.0905929	-0.8	0.234185356044365	-1	0.230544	0.586211
VITRONECTIN	MMP_8	-0.170635	-0.6	0.0952984461093271	-1	0.0952783	0.199492
VITRONECTIN	FAM3B	0.143258	-0.192678959170662	0.383508627792609	-0.156965	0.390511	0.315508
VITRONECTIN	IFN_A_B_R1	0.24142	-0.113428341823252	0.495313433647748	-0.0879864	0.510097	0.137617
VITRONECTIN	HMGN1	-0.0253317	-0.280376869445691	0.4	-0.273788	1	0.856914
VITRONECTIN	UB2G2	0.0742545	-0.217205572032068	0.6	-0.214884	1	0.632617
VITRONECTIN	QORL1	0.3185	-0.4	0.594142975619777	-1	0.59638	0.191758
VITRONECTIN	PEDF	-0.10157	-0.398093214316734	0.5	-0.399978	1	0.586211
VITRONECTIN	CATF	0.376146	0.089920565405931	0.9	0.0909647	1	0.0138672
VITRONECTIN	PLXB2	-0.0765773	-0.6	0.208135110174862	-1	0.210546	0.624883
SEM5A	SEM5A	1	0.73948676329311	1	0.780581	1	3.20144e-12
SEM5A	LTBP4	0.236825	-0.7	0.551400858806693	-1	0.542943	0.269102
SEM5A	S100A4	-0.096713	-0.7	0.218430507231188	-1	0.217036	0.539805
SEM5A	APOM	-0.0406292	-0.395440341074978	0.382529359888831	-0.384189	0.403849	0.841445
SEM5A	IL_1_SRII	-0.02331	-0.32000881065063	0.6	-0.315407	1	0.887852
SEM5A	C1QR1	0.34506	-0.0459732769590377	0.62369238186017	-0.0259824	0.62198	0.0602734
SEM5A	H2B2E	-0.0312981	-0.292620994790219	0.6	-0.291787	1	0.841445
SEM5A	H2A3	-0.16653	-0.8	0.117605179024701	-1	0.112508	0.253633
SEM5A	UCRP	-0.147693	-0.454250852378921	0.256290849221356	-0.448525	0.249116	0.416055
SEM5A	X_14_3_3E	0.223528	-0.7	0.551400858806693	-1	0.542943	0.323242
SEM5A	MYOSTATIN	0.51707	-0.3	0.794508298507735	-1	0.794778	0.176289
SEM5A	COAGULATION_FACTOR_XI	-0.0525045	-0.382068105329138	0.265505731966923	-0.368249	0.261473	0.748633
SEM5A	TIMP_2	0.142973	-0.251491315169824	0.457441277318081	-0.232372	0.457858	0.431523
SEM5A	VEGF_SR3	0.166542	-0.12286231479741	0.7	-0.117442	1	0.261367
SEM5A	C5	-0.0781348	-0.7	0.239149907200707	-1	0.235073	0.65582
SEM5A	APO_E	0.187816	-0.13603121305473	0.7	-0.128107	1	0.191758
SEM5A	CXCL16__SOLUBLE	-0.166386	-0.8	0.145899404261109	-1	0.13959	0.330977
SEM5A	SCF_SR	0.0385858	-0.379495397304972	0.318282857383726	-0.330602	0.327596	0.818242
SEM5A	TIMP_3	0.0187426	-0.6	0.303828808133491	-1	0.310839	0.911055
SEM5A	GFRA_2	0.0944371	-0.234310522955264	0.7	-0.22577	1	0.555273
SEM5A	X_6CKINE	0.0747765	-0.234310522955264	0.7	-0.22577	1	0.648086
SEM5A	HMG_1	0.0309195	-0.6	0.347123610008445	-1	0.337079	0.864648
SEM5A	OPG	0.115258	-0.8	0.456934774455341	-1	0.453129	0.586211
SEM5A	B_ENDORPHIN	0.17169	-0.180386893915226	0.9	-0.177339	1	0.361914
SEM5A	FACTOR_I	0.137417	-0.364311267507613	0.409791217659938	-1	0.409196	0.431523
SEM5A	IGFBP_3	-0.0388577	-0.348782497906963	0.6	-0.339414	1	0.833711
SEM5A	MYELOPEROXIDASE	0.040812	-0.359084921523924	0.310350287361233	-0.340292	0.31064	0.795039
SEM5A	ANGIOPOIETIN_2	0.124455	-0.8	0.456934774455341	-1	0.453129	0.547539
SEM5A	EPHRIN_A4	0.265477	-0.0744199376869212	0.9	-0.0728235	1	0.145352
SEM5A	GP130__SOLUBLE	0.222984	-0.5	0.512209976784883	-1	0.511051	0.269102
SEM5A	HPV_E7_TYPE18	0.114172	-0.8	0.456934774455341	-1	0.453129	0.593945
SEM5A	IL_1_R_ACP	-0.138066	-0.43208162406354	0.6	-0.429691	1	0.462461
SEM5A	MACROPHAGE_MANNOSE_RECEPT	-0.310911	-0.599668868584848	0.4	-0.60731	1	0.245898
SEM5A	M_CSF_R	-0.160791	-0.541661286838316	0.164620260033078	-0.536185	0.156292	0.35418
SEM5A	P_CADHERIN	-0.101383	-0.463005228491255	0.6	-0.46031	1	0.648086
SEM5A	SUPAR	-0.0455854	-0.345136331497767	0.307057030919396	-0.33199	0.321496	0.787305
SEM5A	TRKC	0.401905	-0.2	0.662376773981752	-1	0.654898	0.253633
SEM5A	BCMA	-0.179375	-0.8	0.133935528237847	-1	0.125534	0.23043
SEM5A	BONE_PROTEOGLYCAN_II	0.317429	-0.5	0.632922252979229	-1	0.629753	0.23043
SEM5A	CK_MM	0.356457	-0.000304309028767679	0.695884907581721	-0.018343	0.687516	0.0602734
SEM5A	ERBB1	0.235442	-0.7	0.551400858806693	-1	0.542943	0.269102
SEM5A	MIA	-0.0782582	-0.6	0.194952802099972	-1	0.199409	0.593945
SEM5A	NPS_PLA2	-0.180969	-1	0.174455744848314	-1	0.172335	0.330977
SEM5A	PF_4	-0.0562568	-0.542281504191735	0.284854698692175	-0.487781	0.294843	0.77957
SEM5A	PROTEIN_S	0.162152	-0.180386893915226	0.9	-0.177339	1	0.400586
SEM5A	TECK	0.0865383	-0.272837812211581	0.8	-0.269943	1	0.648086
SEM5A	THYROXINE_BINDING_GLOBULIN	-0.153157	-0.509928777351745	0.238459801116036	-0.503474	0.244973	0.446992
SEM5A	TNFSF18	-0.0319741	-0.348782497906963	0.6	-0.339414	1	0.864648
SEM5A	CNTFR_ALPHA	0.332089	-0.4	0.595219854495664	-1	0.597308	0.122148
SEM5A	EMAP_2	0.0301955	-0.6	0.347123610008445	-1	0.337079	0.872383
SEM5A	MICA	0.216929	-0.4	0.476781337879542	-1	0.471482	0.253633
SEM5A	NADPH_P450_OXIDOREDUCTASE	0.173187	-0.180386893915226	0.9	-0.177339	1	0.35418
SEM5A	SIGLEC_6	0.090078	-0.272837812211581	0.8	-0.269943	1	0.640352
SEM5A	SIGLEC_7	0.13623	-0.5	0.38346879749463	-1	0.384602	0.392852
SEM5A	APO_A_I	0.240268	-0.180906304885471	0.533700582698272	-0.14641	0.533725	0.191758
SEM5A	GDF_11_8	0.461497	0.152620837962938	1	0.161377	1	0.00588102
SEM5A	HEMOPEXIN	0.0742013	-0.192974173396278	0.7	-0.19191	1	0.60168
SEM5A	IL_16	0.0882668	-0.251632342475811	0.7	-0.245498	1	0.617148
SEM5A	LACTOFERRIN	0.176204	-0.13603121305473	0.7	-0.128107	1	0.245898
SEM5A	LAG_1	0.133992	-0.8	0.429107410955235	-1	0.426611	0.470195
SEM5A	LD78_BETA	0.128111	-0.5	0.407427767842391	-1	0.409196	0.470195
SEM5A	APO_B	0.20342	-0.7	0.551400858806693	-1	0.542943	0.400586
SEM5A	CADHERIN_5	0.30457	-0.4	0.583148968922953	-1	0.58307	0.261367
SEM5A	EDA	0.0711331	-0.251632342475811	0.7	-0.245498	1	0.686758
SEM5A	HAI_1	-0.0890042	-0.6	0.194952802099972	-1	0.199409	0.539805
SEM5A	KALLIKREIN_11	0.19923	-0.180386893915226	0.9	-0.177339	1	0.245898
SEM5A	KALLIKREIN_8	0.425242	-0.3	0.710969465879997	-1	0.711638	0.145352
SEM5A	LIPOCALIN_2	0.0693891	-0.251632342475811	0.7	-0.245498	1	0.694492
SEM5A	MET	-0.0121401	-0.299033613273966	0.5	-0.304075	1	0.941992
SEM5A	SFRP_3	-0.0101571	-0.348782497906963	0.6	-0.339414	1	0.957461
SEM5A	SPINT2	-0.188713	-1	0.174455744848314	-1	0.172335	0.300039
SEM5A	STIE_1	0.325931	-0.4	0.595219854495664	-1	0.597308	0.153086
SEM5A	WIF_1	0.189272	-0.180386893915226	0.9	-0.177339	1	0.292305
SEM5A	C5A	-0.216855	-0.485413639630293	0.4	-0.484515	1	0.276836
SEM5A	KARYOPHERIN_A2	0.302281	-0.5	0.632922252979229	-1	0.629753	0.292305
SEM5A	A1_ANTICHYMOTRYPSIN	0.0668246	-0.272837812211582	0.8	-0.269943	1	0.733164
SEM5A	C7	-0.049522	-0.458914219861367	0.312395848420647	-0.428807	0.328207	0.802773
SEM5A	CCL28	0.0269799	-0.7	0.363436523496316	-1	0.359018	0.895586
SEM5A	HCC_1	-0.0380257	-0.32000881065063	0.6	-0.315407	1	0.818242
SEM5A	MPIF_1	-0.214616	-0.522155108901413	0.5	-0.520135	1	0.330977
SEM5A	SRANKL	0.118859	-0.8	0.456934774455341	-1	0.453129	0.570742
SEM5A	PAI_1	-0.109841	-0.463005228491255	0.6	-0.46031	1	0.617148
SEM5A	APO_E3	0.215991	-0.5	0.512209976784883	-1	0.511051	0.300039
SEM5A	APO_E4	0.249111	-0.161150469842109	0.585305183236651	-0.162029	0.574731	0.214961
SEM5A	FACTOR_D	-0.0956979	-0.9	0.275947394535406	-1	0.276197	0.624883
SEM5A	GROWTH_HORMONE_RECEPTOR	0.0551218	-0.288578220142975	0.484519512391889	-0.289588	0.474704	0.77957
SEM5A	PROPERDIN	0.166502	-0.180386893915226	0.9	-0.177339	1	0.385117
SEM5A	PROTEIN_C	0.0419974	-0.370690322239157	0.364737633817695	-0.357336	0.355403	0.818242
SEM5A	SCGF_BETA	-0.0922293	-0.7	0.218430507231188	-1	0.217036	0.563008
SEM5A	VCAM_1	0.0985987	-0.234310522955264	0.7	-0.22577	1	0.53207
SEM5A	CD36_ANTIGEN	-0.105656	-0.392028333799705	0.5	-0.394749	1	0.563008
SEM5A	CONTACTIN_1	0.364427	0.0507932206149216	0.9	0.0611226	1	0.0216016
SEM5A	EDAR	-0.0725776	-0.9	0.275947394535406	-1	0.276197	0.709961
SEM5A	ESAM	0.250121	-0.15261057480424	0.588979296245201	-0.153202	0.579254	0.207227
SEM5A	GRO_A	-0.112779	-0.411118840929162	0.5	-0.411695	1	0.547539
SEM5A	HISTONE_H1_2	-0.184769	-0.8	0.133935528237847	-1	0.125534	0.207227
SEM5A	IL_1_SRI	0.182549	-0.158514919889323	0.8	-0.1509	1	0.261367
SEM5A	IL_17_SR	-0.129289	-0.386559263148091	0.4	-0.385508	1	0.431523
SEM5A	IL_1RRP2	-0.0396381	-0.348782497906963	0.6	-0.339414	1	0.825977
SEM5A	LSAMP	0.209044	-0.5	0.512209976784883	-1	0.511051	0.330977
SEM5A	MBL	0.321643	-0.3	0.573688970959904	-1	0.568673	0.145352
SEM5A	PD_L2	0.23849	-0.21097320426588	0.484560896316424	-0.132489	0.493243	0.153086
SEM5A	SIGLEC_9	0.0146698	-0.6	0.275567225445761	-1	0.268345	0.918789
SEM5A	TGF_B_R_III	0.0676837	-0.205089697373374	0.7	-0.209408	1	0.663555
SEM5A	A2_ANTIPLASMIN	0.127437	-0.8	0.456934774455341	-1	0.453129	0.539805
SEM5A	CALPASTATIN	-0.267228	-0.775025122306594	0.0735989604913074	-0.673074	0.0811516	0.153086
SEM5A	CK_B_8_1	-0.111194	-0.411118840929162	0.5	-0.411695	1	0.555273
SEM5A	DC_SIGN	0.119836	-0.5	0.393019405482449	-1	0.398467	0.493398
SEM5A	DC_SIGNR	-0.220473	-0.556977042760185	0.5	-0.548925	1	0.346445
SEM5A	IL_19	-0.206575	-0.556977042760185	0.5	-0.548925	1	0.400586
SEM5A	I_TAC	-0.230035	-0.494730131563112	0.5	-0.500238	1	0.23043
SEM5A	MIP_1A	0.0683578	-0.251632342475811	0.7	-0.245498	1	0.702227
SEM5A	MRC2	0.258194	-0.0359155632933455	0.636617891966997	-0.0225905	1	0.0834766
SEM5A	PARC	0.0116124	-0.6	0.347123610008445	-1	0.337079	0.949727
SEM5A	RESISTIN	-0.137136	-0.411118840929162	0.5	-0.411695	1	0.431523
SEM5A	TRYPSIN	0.271062	-0.0595366680875355	0.8	-0.0488566	1	0.0834766
SEM5A	VWF	0.0516222	-0.299604289155859	0.45300977071641	-0.305931	0.44035	0.795039
SEM5A	HAPTOGLOBIN__MIXED_TYPE	0.292033	-0.0218522295019378	0.9	-0.0137253	1	0.0602734
SEM5A	BAFF	0.357351	0.0033086376575835	0.699414057974019	-0.0128881	0.692982	0.0602734
SEM5A	C9	-0.25378	-0.579794263085199	0.0942489998544314	-0.570505	0.0942761	0.153086
SEM5A	CATHEPSIN_B	0.0436858	-0.348511336398555	0.371408871140947	-0.338109	0.362824	0.810508
SEM5A	IGM	0.127634	-0.5	0.393019405482449	-1	0.398467	0.454727
SEM5A	IL_18_BPA	0.142059	-0.262617353637242	0.453426511227888	-0.240931	0.45366	0.439258
SEM5A	LBP	0.220561	-0.4	0.491987819915566	-1	0.494476	0.269102
SEM5A	COAGULATION_FACTOR_XA	-0.180699	-0.8	0.133935528237847	-1	0.125534	0.222695
SEM5A	TIG2	-0.215362	-0.494730131563112	0.5	-0.500238	1	0.307773
SEM5A	TNF_SR_II	0.198388	-0.180386893915226	0.9	-0.177339	1	0.253633
SEM5A	SIGLEC_3	0.138238	-0.296595349059837	0.414362707013126	-0.332941	0.411729	0.423789
SEM5A	IDUA	0.155864	-0.169884533504696	0.55635506924528	-0.157718	0.577005	0.377383
SEM5A	AMYLOID_PRECURSOR_PROTEIN	-0.0836693	-0.9	0.275947394535406	-1	0.276197	0.671289
SEM5A	ASAHL	0.252829	-0.0444686889285991	0.574860268961957	-0.0207846	0.603163	0.0757422
SEM5A	ATS13	0.285633	-0.0744199376869211	0.9	-0.0728235	1	0.0989453
SEM5A	CARBONIC_ANHYDRASE_IV	0.0666543	-0.272837812211582	0.8	-0.269943	1	0.733164
SEM5A	CATHEPSIN_A	0.16067	-0.180386893915226	0.9	-0.177339	1	0.40832
SEM5A	CATHEPSIN_S	-0.445477	-0.743946814416365	0.0854121292978145	-0.72835	1	0.0912109
SEM5A	COAGULATION_FACTOR_VII	0.270601	-0.0595366680875355	0.8	-0.0488566	1	0.0834766
SEM5A	C2	-0.249235	-0.538803095884031	0.0941323667717659	-0.534435	0.0885234	0.137617
SEM5A	GRANULYSIN	0.25755	-0.0392296314967605	0.601533770879776	-0.0241308	0.674387	0.0834766
SEM5A	HPLN1	0.0703158	-0.272837812211582	0.8	-0.269943	1	0.717695
SEM5A	IDS	0.0847351	-0.272837812211582	0.8	-0.269943	1	0.65582
SEM5A	KALLIKREIN_12	-0.371114	-1	-0.0310727275829482	-0.7892	-0.016788	0.0370703
SEM5A	LYVE1	-0.0911873	-0.7	0.239149907200707	-1	0.235073	0.593945
SEM5A	ASAH2	-0.029611	-0.32000881065063	0.6	-0.315407	1	0.856914
SEM5A	NIDOGEN	0.161899	-0.12286231479741	0.7	-0.117442	1	0.28457
SEM5A	PIGR	-0.156762	-0.494032651498469	0.180630992199942	-0.497437	0.17631	0.377383
SEM5A	SEMAPHORIN_3A	-0.339975	-0.650500488556335	0.4	-0.64367	1	0.16082
SEM5A	WFKN2	-0.0974041	-0.7	0.206285807026048	-1	0.206027	0.516602
SEM5A	BGH3	0.289442	-0.0595366680875356	0.8	-0.0488566	1	0.0834766
SEM5A	C1R	0.114902	-0.8	0.456934774455341	-1	0.453129	0.586211
SEM5A	CD109	0.28798	-0.0744199376869211	0.9	-0.0728235	1	0.0989453
SEM5A	CD23	-0.28763	-1	0.0526060831450231	-1	0.043638	0.0834766
SEM5A	CD48	0.130177	-0.8	0.456934774455341	-1	0.453129	0.53207
SEM5A	CD5L	0.114869	-0.8	0.429107410955235	-1	0.426611	0.555273
SEM5A	CNTN2	0.0701435	-0.251632342475811	0.7	-0.245498	1	0.694492
SEM5A	CONTACTIN_4	0.292332	-0.0218522295019377	0.9	-0.0137253	1	0.0602734
SEM5A	CONTACTIN_5	0.0383155	-0.436860145264269	0.374228449134419	-0.426023	0.369426	0.84918
SEM5A	CYTF	0.0933781	-0.251632342475811	0.7	-0.245498	1	0.593945
SEM5A	CYSTATIN_M	0.172346	-0.13603121305473	0.7	-0.128107	1	0.261367
SEM5A	FCG2A	0.0486126	-0.230662777031793	0.357576048320953	-0.224667	0.338032	0.740898
SEM5A	FCG2B	-0.0664313	-0.6	0.194952802099972	-1	0.199409	0.65582
SEM5A	FCG3B	0.00381213	-0.6	0.303828808133491	-1	0.310839	0.980664
SEM5A	FCN2	0.117238	-0.5	0.407427767842391	-1	0.409196	0.524336
SEM5A	GFRA_1	0.529109	-0.3	0.794508298507735	-1	0.794778	0.122148
SEM5A	HEPARIN_COFACTOR_II	-0.197949	-0.7	0.0962102948233714	-1	0.100234	0.168555
SEM5A	LRIG3	0.297775	-0.0292295380756811	1	-0.0225905	1	0.0680078
SEM5A	MATN2	0.304079	-0.4	0.595219854495664	-1	0.597308	0.253633
SEM5A	RGMB	0.206593	-0.5	0.512209976784883	-1	0.511051	0.346445
SEM5A	RGM_C	0.115107	-0.8	0.456934774455341	-1	0.453129	0.586211
SEM5A	TFPI	0.237168	-0.270540093290091	0.517252343507045	-0.192093	0.521677	0.207227
SEM5A	TSP4	0.194897	-0.180386893915226	0.9	-0.177339	1	0.269102
SEM5A	AMINOACYLASE_1	0.393078	0.0778742461592292	0.9	0.0825115	1	0.0138672
SEM5A	ANTITHROMBIN_III	0.0292508	-0.6	0.347123610008445	-1	0.337079	0.872383
SEM5A	CARBONIC_ANHYDRASE_6	0.0406894	-0.345111475190218	0.296641950900571	-0.30021	0.309856	0.795039
SEM5A	CDK5_P35	-0.0181977	-0.37307102988054	0.6	-0.366188	1	0.926523
SEM5A	CATHEPSIN_V	0.168537	-0.180386893915226	0.9	-0.177339	1	0.369648
SEM5A	DKK_4	0.0642795	-0.205089697373374	0.7	-0.209408	1	0.679023
SEM5A	ECM1	0.282744	-0.0292295380756811	1	-0.0225905	1	0.0680078
SEM5A	FETUB	-0.222741	-0.482783229336265	0.4	-0.479244	1	0.238164
SEM5A	KALLIKREIN_7	-0.039497	-0.348782497906963	0.6	-0.339414	1	0.825977
SEM5A	PAK3	0.0483851	-0.326374937645447	0.423862941188675	-0.323742	0.417658	0.802773
SEM5A	PK3CG	0.113278	-0.8	0.456934774455341	-1	0.453129	0.593945
SEM5A	TPSB2	0.0579972	-0.234310522955264	0.7	-0.22577	1	0.72543
SEM5A	BSP	0.19662	-0.180386893915226	0.9	-0.177339	1	0.261367
SEM5A	CAMK1D	-0.184555	-1	0.174455744848314	-1	0.172335	0.315508
SEM5A	CD30_LIGAND	0.165189	-0.158514919889323	0.8	-0.1509	1	0.338711
SEM5A	EPHA1	0.105703	-0.8	0.429107410955235	-1	0.426611	0.593945
SEM5A	GRANZYME_A	0.182427	-0.158514919889323	0.8	-0.1509	1	0.261367
SEM5A	IL_18_RA	-0.0197534	-0.348782497906963	0.6	-0.339414	1	0.911055
SEM5A	IR	0.152388	-0.160925239527437	0.493079168535335	-0.154435	0.487168	0.35418
SEM5A	KALLISTATIN	0.243783	-0.135026477019628	0.506935356880732	-0.110537	0.516662	0.153086
SEM5A	PDGF_RB	0.0528884	-0.231549088107475	0.383145940379781	-0.216488	0.403033	0.733164
SEM5A	PGCB	-0.00020968	-0.32000881065063	0.6	-0.315407	1	0.996133
SEM5A	SE_SELECTIN	-0.118253	-0.392028333799705	0.5	-0.394749	1	0.501133
SEM5A	THROMBOSPONDIN_1	0.0287782	-0.7	0.363436523496316	-1	0.359018	0.887852
SEM5A	ANGIOTENSINOGEN	0.0194273	-0.7	0.363436523496316	-1	0.359018	0.918789
SEM5A	CATALASE	0.0533808	-0.294063545213759	0.468843828176196	-0.297407	0.455778	0.787305
SEM5A	GCP_2	0.188032	-0.180386893915226	0.9	-0.177339	1	0.292305
SEM5A	LYMPHOTOXIN_A1_B2	0.283634	-0.0744199376869211	0.9	-0.0728235	1	0.0989453
SEM5A	MDC	-0.245514	-0.513032426419846	0.145217319269723	-0.517819	0.126416	0.16082
SEM5A	MIP_5	-0.262745	-0.7	-0.00539071903950186	-1	-0.00424452	0.0448047
SEM5A	PROTEINASE_3	-0.132376	-0.43208162406354	0.6	-0.429691	1	0.485664
SEM5A	TAFI	-0.176632	-0.8	0.117605179024701	-1	0.112508	0.207227
SEM5A	TARC	0.0803163	-0.251632342475811	0.7	-0.245498	1	0.648086
SEM5A	TGF_B3	0.315249	-0.4	0.595219854495664	-1	0.597308	0.207227
SEM5A	TSH	0.139736	-0.290904062833768	0.443219417191863	-0.267874	0.443779	0.446992
SEM5A	DKK1	0.0974756	-0.234310522955264	0.7	-0.22577	1	0.539805
SEM5A	A2_HS_GLYCOPROTEIN	0.272144	-0.0744199376869212	0.9	-0.0728235	1	0.122148
SEM5A	ARYLSULFATASE_A	0.0789382	-0.251632342475811	0.7	-0.245498	1	0.65582
SEM5A	BMP10	-0.0217934	-0.373071029880541	0.6	-0.366188	1	0.918789
SEM5A	CAMK1	0.206698	-0.5	0.512209976784883	-1	0.511051	0.346445
SEM5A	CHITOTRIOSIDASE_1	-0.234716	-0.556977042760185	0.5	-0.548925	1	0.292305
SEM5A	CHL1	0.109606	-0.5	0.393019405482449	-1	0.398467	0.547539
SEM5A	DKK3	0.124645	-0.8	0.429107410955235	-1	0.426611	0.516602
SEM5A	ENDOTHELIN_CONVERTING_1	-0.0816878	-0.7	0.206285807026048	-1	0.206027	0.593945
SEM5A	FCN1	-0.120306	-0.411118840929162	0.5	-0.411695	1	0.516602
SEM5A	GNS	0.229887	-0.5	0.512209976784883	-1	0.511051	0.238164
SEM5A	HGFA	0.0621911	-0.203537563544254	0.6	-0.204848	1	0.679023
SEM5A	MP2K2	-0.227414	-0.522155108901413	0.5	-0.520135	1	0.276836
SEM5A	NID2	0.115508	-0.5	0.407427767842391	-1	0.409196	0.53207
SEM5A	OLR1	-0.0849215	-0.7	0.239149907200707	-1	0.235073	0.624883
SEM5A	RAP	-0.1152	-0.411118840929162	0.5	-0.411695	1	0.539805
SEM5A	VEGF_SR2	0.157906	-0.13603121305473	0.7	-0.129971	0.599987	0.330977
SEM5A	COMPLEMENT_FACTOR_H_5	0.0136971	-0.6	0.303828808133491	-1	0.310839	0.934258
SEM5A	IGF_II_RECEPTOR	0.0318921	-0.5	0.287582640304248	-1	0.281727	0.833711
SEM5A	KALLIKREIN_14	-0.166582	-1	0.174455744848314	-0.666962	0.174773	0.392852
SEM5A	ANGIOSTATIN	-0.119529	-0.463005228491255	0.6	-0.46031	1	0.578477
SEM5A	CK_MB	0.411232	-0.3	0.710969465879997	-1	0.711638	0.207227
SEM5A	P27KIP1	-0.156827	-0.54777845738229	0.208829301113892	-0.524228	0.220859	0.431523
SEM5A	PYY	0.202702	-0.7	0.551400858806693	-1	0.542943	0.400586
SEM5A	STX1A	-0.210973	-0.556977042760185	0.5	-0.548925	1	0.385117
SEM5A	STIE_2	0.204675	-0.7	0.551400858806693	-1	0.542943	0.392852
SEM5A	CARBONIC_ANHYDRASE_III	0.158299	-0.161418457626299	0.599176442764667	-0.1509	1	0.369648
SEM5A	CYSTATIN_S	-0.140298	-0.463005228491255	0.6	-0.46031	1	0.493398
SEM5A	CYTD	0.338632	-0.4	0.583148968922953	-1	0.58307	0.0912109
SEM5A	ENDOCAN	-0.0164531	-0.37307102988054	0.6	-0.366188	1	0.934258
SEM5A	PPAC	0.133623	-0.5	0.407427767842391	-1	0.409196	0.446992
SEM5A	NAGK	0.25222	-0.13488187096957	0.596606703970337	-0.137067	0.589464	0.199492
SEM5A	SRAGE	-0.0864717	-0.7	0.218430507231188	-1	0.217036	0.586211
SEM5A	BPI	-0.248192	-0.570831067646432	0.208357245838773	-0.555997	0.257142	0.23043
SEM5A	C6	-0.138312	-0.43208162406354	0.6	-0.429691	1	0.462461
SEM5A	FACTOR_B	-0.224302	-0.556977042760185	0.5	-0.548925	1	0.330977
SEM5A	IGE	-0.393905	-1	-0.0310727275829482	-1	-0.0221923	0.0370703
SEM5A	IL_17E	-0.0630187	-0.659194124839346	0.206380217032187	-1	0.206027	0.686758
SEM5A	IL_6_SRA	-0.167176	-0.8	0.117605179024701	-1	0.112508	0.253633
SEM5A	NEUROTROPHIN_3	0.216492	-0.7	0.551400858806693	-1	0.542943	0.346445
SEM5A	PAPP_A	0.117125	-0.8	0.429107410955235	-1	0.426611	0.547539
SEM5A	PLASMINOGEN	-0.0473603	-0.354609942724864	0.292271989211192	-0.339922	0.300971	0.771836
SEM5A	PREKALLIKREIN	0.0643356	-0.192974173396278	0.7	-0.19191	1	0.65582
SEM5A	ALPHA_1_ANTICHYMOTRYPSIN	0.110919	-0.8	0.429107410955235	-1	0.426611	0.578477
SEM5A	P_SELECTIN	0.267259	-0.0218522295019378	0.9	-0.0137253	1	0.0602734
SEM5A	TENASCIN	0.205044	-0.4	0.476781337879542	-1	0.471482	0.315508
SEM5A	FACTOR_H	-0.0825504	-0.9	0.275947394535406	-1	0.276197	0.671289
SEM5A	MMP_2	0.195854	-0.12286231479741	0.7	-0.117442	1	0.184023
SEM5A	TRANSFERRIN	0.115527	-0.8	0.456934774455341	-1	0.453129	0.586211
SEM5A	HISTONE_H2A_Z	0.238031	-0.4	0.491987819915566	-0.296157	0.495026	0.184023
SEM5A	IGF_I_SR	0.15177	-0.184118573264479	0.496092093125396	-0.175911	0.515245	0.392852
SEM5A	IL_1_R4	0.0984267	-0.251632342475811	0.7	-0.245498	1	0.570742
SEM5A	NCAM_L1	0.315074	-0.4	0.595219854495664	-1	0.597308	0.207227
SEM5A	CYTT	0.131724	-0.5	0.393019405482449	-1	0.398467	0.439258
SEM5A	BOC	0.375914	0.0286931236566925	1	0.0280309	1	0.0370703
SEM5A	SAA	0.236179	-0.4	0.476781337879542	-1	0.471482	0.153086
SEM5A	CRP	-0.202677	-0.556977042760185	0.5	-0.548925	1	0.416055
SEM5A	SICAM_1	-0.147981	-0.435107843531629	0.181130667584329	-0.440228	0.159819	0.346445
SEM5A	MSP	0.197526	-0.12286231479741	0.7	-0.117442	1	0.184023
SEM5A	SP_D	-0.304018	-0.599668868584848	0.4	-0.60731	1	0.276836
SEM5A	COLLECTIN_KIDNEY_1	-0.338237	-0.58442205065069	0.4	-0.586925	1	0.0989453
SEM5A	ENPP7	0.0927788	-0.234310522955264	0.7	-0.22577	1	0.563008
SEM5A	ENTP5	-0.00927636	-0.348782497906963	0.6	-0.339414	1	0.957461
SEM5A	FCRL3	-0.288499	-1	0.0701134918311705	-1	0.068728	0.0989453
SEM5A	MFGM	0.365495	0.0286931236566923	1	0.0276127	0.843433	0.0370703
SEM5A	PCSK7	0.389923	0.0507932206149217	0.9	0.0611226	1	0.0216016
SEM5A	SPARCL1	0.0909793	-0.234310522955264	0.7	-0.22577	1	0.570742
SEM5A	TGM3	-0.3138	-0.650500488556335	0.4	-0.64367	1	0.269102
SEM5A	TROPOMYOSIN_2	0.0303846	-0.6	0.347123610008445	-1	0.337079	0.872383
SEM5A	ZAP70	0.0291193	-0.6	0.347123610008445	-1	0.337079	0.872383
SEM5A	C1_ESTERASE_INHIBITOR	0.126159	-0.8	0.429107410955235	-1	0.426611	0.508867
SEM5A	C4	0.101408	-0.8	0.429107410955235	-1	0.426611	0.617148
SEM5A	C5B__6_COMPLEX	-0.0595013	-0.445550918320103	0.265958821016757	-0.420724	0.26472	0.740898
SEM5A	IL_5_RA	0.150355	-0.174100585435949	0.452063740259098	-0.149023	0.4637	0.346445
SEM5A	KININOGEN__HMW	-0.151409	-0.497373339855433	0.252579131433538	-0.495028	0.258915	0.454727
SEM5A	NCAM_120	0.306707	-0.3	0.561633901125771	-1	0.55407	0.222695
SEM5A	SCGF_ALPHA	-0.0359173	-0.299033613273966	0.5	-0.304075	1	0.825977
SEM5A	BSSP4	0.109045	-0.8	0.456934774455341	-1	0.453129	0.609414
SEM5A	BST1	0.169714	-0.0889898100477274	0.7	-0.0877063	1	0.16082
SEM5A	CDON	0.341523	-0.282286800820928	0.583314849459293	-0.0854469	0.58814	0.0757422
SEM5A	CLUSTERIN	-0.139896	-0.43208162406354	0.6	-0.429691	1	0.454727
SEM5A	EMR2	0.0827398	-0.251632342475811	0.7	-0.245498	1	0.640352
SEM5A	FUCOSYLTRANSFERASE_3	0.220012	-0.5	0.512209976784883	-1	0.511051	0.28457
SEM5A	FUT5	0.0430107	-0.3055944948077	0.323732066036015	-0.304554	0.319815	0.787305
SEM5A	HDGR2	-0.268931	-1	0.0701134918311705	-0.70994	0.0738114	0.145352
SEM5A	IL_34	0.287387	-0.0744199376869211	0.9	-0.0728235	1	0.0989453
SEM5A	KYNU	0.150457	-0.188683521901588	0.490323046728071	-0.182496	0.503493	0.400586
SEM5A	PLXC1	0.135135	-0.8	0.456934774455341	-1	0.453129	0.508867
SEM5A	SLIK5	0.215534	-0.4	0.491987819915566	-1	0.494476	0.292305
SEM5A	PH	-0.139602	-0.411118840929162	0.5	-0.411695	1	0.423789
SEM5A	APO_D	-0.0665092	-0.7	0.218430507231188	-1	0.217036	0.679023
SEM5A	AFAMIN	0.000947233	-0.6	0.303828808133491	-1	0.310839	0.996133
SEM5A	GELSOLIN	0.336213	-0.4	0.583148968922953	-1	0.58307	0.0989453
SEM5A	C34_GP41_HIV_FRAGMENT	0.0484285	-0.259884418276869	0.348638961216242	-0.237919	0.353962	0.756367
SEM5A	PERL	-0.254096	-0.566793133631404	0.0421242779246266	-0.562193	0.0284916	0.0834766
SEM5A	ITI_HEAVY_CHAIN_H4	-0.0480963	-0.358538710846618	0.28844222027452	-0.343434	0.293924	0.771836
SEM5A	TXD12	-0.332945	-0.554635867646947	0.2	-0.553051	0.0289932	0.0602734
SEM5A	SL_SELECTIN	0.00515761	-0.7	0.363436523496316	-1	0.359018	0.980664
SEM5A	BMPR1A	-0.0350043	-0.375993963648107	0.498030269926095	-0.366188	1	0.864648
SEM5A	TRKB	0.375043	0.077874246159229	0.9	0.0825115	1	0.0138672
SEM5A	ANGIOGENIN	-0.185241	-0.8	0.133935528237847	-1	0.125534	0.207227
SEM5A	COAGULATION_FACTOR_IX	-0.243265	-0.529295145404568	0.231114371314716	-0.524806	0.235891	0.207227
SEM5A	COAGULATION_FACTOR_X	-0.157785	-0.495418694449135	0.155368040150957	-0.520914	0.13903	0.338711
SEM5A	COAGULATION_FACTOR_V	0.345074	-0.111417616863484	0.650955707607603	-0.142567	0.639064	0.114414
SEM5A	ENDOGLIN	0.356823	0.053518367847464	0.670010542157133	0.0712121	0.681508	0.0138672
SEM5A	HCC_4	-0.074888	-0.6	0.189188287249436	-1	0.189765	0.593945
SEM5A	HEMOGLOBIN	0.286988	-0.0744199376869211	0.9	-0.0728235	1	0.0989453
SEM5A	MIP_3B	0.210291	-0.7	0.551400858806693	-1	0.542943	0.377383
SEM5A	MIS	0.248269	0.00096394251258243	0.7	-0.00329136	1	0.0525391
SEM5A	STANNIOCALCIN_1	0.244431	-0.133258848715717	0.555790979760557	-0.109202	0.553163	0.168555
SEM5A	ANNEXIN_I	-0.0040015	-0.299033613273966	0.5	-0.304075	1	0.980664
SEM5A	ANNEXIN_II	0.255885	-0.103926419250363	0.632797798829715	-0.113817	0.611012	0.184023
SEM5A	ARMEL	0.189706	-0.180386893915226	0.9	-0.177339	1	0.28457
SEM5A	ARTS1	-0.0210759	-0.32000881065063	0.6	-0.315407	1	0.90332
SEM5A	CARBONIC_ANHYDRASE_I	-0.36839	-1	-0.0310727275829482	-0.74442	-0.00418544	0.0448047
SEM5A	CATZ	0.142783	-0.253809197294677	0.456604883071991	-0.234085	0.456967	0.431523
SEM5A	DERM	0.345531	-0.0401808549736413	0.626620592467394	-0.0212232	0.623962	0.0602734
SEM5A	ELAFIN	0.108226	-0.8	0.456934774455341	-1	0.453129	0.617148
SEM5A	ERP29	0.109216	-0.8	0.429107410955235	-1	0.426611	0.586211
SEM5A	FIBRINOGEN_G_CHAIN_DIMER	-0.156642	-0.545869474081311	0.210323742537389	-0.523056	0.221949	0.431523
SEM5A	GP1BA	-0.0392488	-0.299033613273966	0.5	-0.304075	1	0.802773
SEM5A	GPC5	-0.117888	-0.463005228491255	0.6	-0.46031	1	0.586211
SEM5A	GRN	-0.355243	-0.637044012774505	-0.0269888154549134	-0.650333	-0.0523976	0.0138672
SEM5A	HRG	-0.0678732	-0.9	0.275947394535406	-1	0.276197	0.733164
SEM5A	LG3BP	-0.0539673	-0.38987603808541	0.257894547645806	-0.37855	0.253036	0.740898
SEM5A	MN_SOD	-0.131858	-0.411118840929162	0.5	-0.411695	1	0.462461
SEM5A	PAFAH	0.258735	-0.0595366680875356	0.8	-0.0488566	1	0.10668
SEM5A	SCD163	-0.199409	-0.7	0.101014340024257	-1	0.101566	0.16082
SEM5A	SEPR	0.510949	-0.2	0.771848043911933	-1	0.762777	0.207227
SEM5A	TRYPSIN_2	0.210644	-0.5	0.512209976784883	-1	0.511051	0.323242
SEM5A	TSG_6	-0.180846	-0.8	0.117605179024701	-1	0.112508	0.184023
SEM5A	CLM6	0.375262	0.0507932206149217	0.9	0.0611226	1	0.0216016
SEM5A	DAF	0.240623	-0.328678481621381	0.554457514711652	-0.400965	0.543467	0.253633
SEM5A	GPNMB	-0.0164728	-0.37307102988054	0.6	-0.366188	1	0.934258
SEM5A	IL_17B_R	-0.209042	-0.556977042760185	0.5	-0.548925	1	0.392852
SEM5A	IL_22BP	0.110514	-0.8	0.456934774455341	-1	0.453129	0.609414
SEM5A	IL_23_R	0.157067	-0.192269216977264	0.584903087736276	-0.191258	0.582339	0.416055
SEM5A	ILT_2	-0.161916	-0.7	0.0916740445025707	-1	0.0910316	0.176289
SEM5A	ILT_4	-0.042892	-0.330759786571798	0.372688819377695	-0.32114	0.374768	0.795039
SEM5A	JAG1	0.281028	-0.0218522295019378	0.9	-0.0137253	1	0.0602734
SEM5A	LAG_3	0.228976	-0.7	0.551400858806693	-1	0.542943	0.300039
SEM5A	MICB	0.366135	0.0507932206149216	0.9	0.0611226	1	0.0216016
SEM5A	NOGO_RECEPTOR	0.281263	0.00111527997698482	0.7	8.80794e-05	1	0.0525391
SEM5A	NOTCH_1	0.203554	-0.7	0.551400858806693	-1	0.542943	0.400586
SEM5A	NOTCH_3	0.115549	-0.5	0.407427767842391	-1	0.409196	0.53207
SEM5A	NR_CAM	0.212486	-0.7	0.551400858806693	-1	0.542943	0.361914
SEM5A	NRX3B	0.218012	-0.7	0.551400858806693	-1	0.542943	0.346445
SEM5A	SEM6B	0.316283	-0.4	0.595219854495664	-1	0.597308	0.199492
SEM5A	SICAM_5	0.175863	-0.13603121305473	0.7	-0.128107	1	0.245898
SEM5A	SIG14	0.00246805	-0.6	0.303828808133491	-1	0.310839	0.988398
SEM5A	SREC_I	0.231356	-0.4	0.491987819915566	-1	0.494476	0.214961
SEM5A	TCCR	0.202408	-0.7	0.551400858806693	-1	0.542943	0.40832
SEM5A	UNC5H3	0.194415	-0.180386893915226	0.9	-0.177339	1	0.269102
SEM5A	UNC5H4	0.0381012	-0.483084557881625	0.349342421937513	-0.450288	0.340132	0.833711
SEM5A	PCSK9	0.145732	-0.217896764170561	0.469563675111517	-0.210721	0.471904	0.423789
SEM5A	DRAK2	-0.175295	-1	0.174455744848314	-1	0.172335	0.35418
SEM5A	TYK2	0.05945	-0.254760949697455	0.529834324596127	-0.247377	0.553209	0.740898
SEM5A	EOTAXIN	-0.182513	-0.8	0.145899404261109	-1	0.13959	0.261367
SEM5A	COAGULATION_FACTOR_IXAB	-0.245506	-0.561372629705187	0.284677554445188	-0.548925	1	0.245898
SEM5A	B7_2	0.0853687	-0.251632342475811	0.7	-0.245498	1	0.624883
SEM5A	CALGRANULIN_B	-0.347542	-0.59906477158585	-0.0333982701957147	-0.613215	-0.0488305	0.0216016
SEM5A	CASPASE_10	-0.12466	-0.43208162406354	0.6	-0.429691	1	0.516602
SEM5A	IL_1RA	0.177117	-0.180386893915226	0.9	-0.177339	1	0.338711
SEM5A	OMD	0.204631	-0.4	0.482226277860201	-1	0.481927	0.323242
SEM5A	SEMAPHORIN_3E	-0.0763124	-0.7	0.206285807026048	-1	0.206027	0.617148
SEM5A	SET	0.115875	-0.8	0.456934774455341	-1	0.453129	0.586211
SEM5A	FAS__SOLUBLE	0.133324	-0.8	0.429107410955235	-1	0.426611	0.47793
SEM5A	SLEPTIN_R	-0.232388	-0.482783229336265	0.4	-0.479244	1	0.191758
SEM5A	SHPS1	0.220408	-0.4	0.482226277860201	-1	0.481927	0.245898
SEM5A	TROPONIN_I__SKELETAL	0.531893	-0.3	0.794508298507735	-1	0.794778	0.114414
SEM5A	CNDP1	0.267859	-0.0292295380756811	1	-0.0225905	1	0.0680078
SEM5A	COLEC12	0.0206996	-0.6	0.303828808133491	-1	0.310839	0.90332
SEM5A	CYTN	0.147906	-0.181654272722748	0.46814656941773	-0.180432	0.454841	0.377383
SEM5A	FICOLIN_3	0.110747	-0.8	0.429107410955235	-1	0.426611	0.578477
SEM5A	H6ST1	-0.277824	-1	0.0701134918311705	-1	0.068728	0.114414
SEM5A	RBP	0.0588113	-0.234310522955264	0.7	-0.22577	1	0.717695
SEM5A	RGMA	0.26921	-0.0595366680875355	0.8	-0.0488566	1	0.0834766
SEM5A	SICAM_2	0.0353245	-0.655177247643747	0.363838850625717	-1	0.359018	0.856914
SEM5A	SLAF7	-0.0616257	-0.7	0.218430507231188	-0.524055	0.218483	0.702227
SEM5A	CATHEPSIN_D	-0.0980069	-0.9	0.275947394535406	-1	0.276197	0.617148
SEM5A	EGF	0.313477	-0.4	0.595219854495664	-1	0.597308	0.214961
SEM5A	BFGF_R	0.396085	0.0778742461592292	0.9	0.0825115	1	0.0138672
SEM5A	CRIPTO	0.0705317	-0.272837812211582	0.8	-0.269943	1	0.717695
SEM5A	EPO	0.118535	-0.8	0.456934774455341	-1	0.453129	0.578477
SEM5A	NG36	-0.059976	-0.9	0.275947394535406	-0.570194	0.279976	0.764102
SEM5A	X_3HAO	-0.0973911	-0.7	0.239149907200707	-1	0.235073	0.570742
SEM5A	FERRITIN	0.384767	0.0507932206149217	0.9	0.0611226	1	0.0216016
SEM5A	TNF_A	-0.435713	-0.689358084476228	0.2	-0.690616	1	0.0989453
SEM5A	CREL1	0.125022	-0.4	0.360447361441644	-1	0.351362	0.385117
SEM5A	LECTIN__MANNOSE_2	-0.432663	-0.736092605285454	0.4	-0.72835	1	0.145352
SEM5A	LRP1B	0.358164	0.0064356256763923	0.713038433300363	-0.00814666	0.698357	0.0525391
SEM5A	MYPC1	0.21153	-0.5	0.512209976784883	-1	0.511051	0.323242
SEM5A	BMP_6	0.195595	-0.180386893915226	0.9	-0.177339	1	0.261367
SEM5A	CATHEPSIN_H	0.262923	-0.0218522295019378	0.9	-0.0137253	1	0.0602734
SEM5A	ROR1	0.332096	-0.4	0.595219854495664	-1	0.597308	0.122148
SEM5A	CGA	0.28652	-0.0744199376869211	0.9	-0.0728235	1	0.0989453
SEM5A	FBLN3	0.0174351	-0.7	0.363436523496316	-1	0.359018	0.934258
SEM5A	MMP_8	0.226554	-0.4	0.491987819915566	-1	0.494476	0.238164
SEM5A	FAM3B	-0.0679185	-0.7	0.206285807026048	-1	0.206027	0.663555
SEM5A	IFN_A_B_R1	0.305849	-0.4	0.595219854495664	-1	0.597308	0.245898
SEM5A	HMGN1	-0.299451	-0.8	0.0113462838047078	-1	0.00804879	0.0525391
SEM5A	UB2G2	-0.0159578	-0.348782497906963	0.6	-0.339414	1	0.934258
SEM5A	QORL1	0.0514173	-0.300672673143325	0.45116440141646	-0.306971	0.438724	0.795039
SEM5A	PEDF	0.137054	-0.403529040531582	0.431432967317223	-0.319727	0.43352	0.462461
SEM5A	CATF	-0.0149678	-0.348782497906963	0.6	-0.339414	1	0.934258
SEM5A	PLXB2	0.0604013	-0.251632342475811	0.7	-0.245498	1	0.733164
LTBP4	LTBP4	1	0.666260892752647	1	0.698709	1	8.07844e-08
LTBP4	S100A4	0.303499	-0.6	0.610111938963434	-1	0.612377	0.269102
LTBP4	APOM	0.452887	0.044160718986816	0.802843749722925	-0.0133216	0.767368	0.0525391
LTBP4	IL_1_SRII	0.252044	-0.0928023180238755	0.587010065245512	-0.087765	0.592006	0.16082
LTBP4	C1QR1	0.425028	-0.3	0.709688815601772	-1	0.714109	0.145352
LTBP4	H2B2E	0.417115	-0.2	0.673294275095461	-1	0.669334	0.16082
LTBP4	H2A3	0.248501	-0.0904634711268157	0.573330428320236	-0.101996	0.554601	0.16082
LTBP4	UCRP	-0.0131523	-0.373249939274516	0.9	-0.369164	1	0.949727
LTBP4	X_14_3_3E	0.548139	0.109485946407975	0.857193334919857	-1	0.819905	0.0757422
LTBP4	MYOSTATIN	0.804916	0.1	0.981058452490051	-1	0.964259	0.129883
LTBP4	COAGULATION_FACTOR_XI	-0.0531706	-0.428702046112839	0.279001008954714	-0.412808	0.279926	0.771836
LTBP4	TIMP_2	0.6578	0.343535239082229	1	0.280902	0.902727	0.000987503
LTBP4	VEGF_SR3	0.162872	-0.142834048696019	0.8	-0.134078	1	0.323242
LTBP4	C5	-0.471363	-1	-0.128307266637207	-0.860846	-0.115153	0.0138672
LTBP4	APO_E	0.148685	-0.212888128195224	0.482158569130576	-0.219808	0.475687	0.423789
LTBP4	CXCL16__SOLUBLE	0.214972	-0.5	0.540489059855716	-1	0.541068	0.346445
LTBP4	SCF_SR	0.000951316	-0.7	0.34777455306578	-1	0.341037	0.996133
LTBP4	TIMP_3	-0.0653194	-0.7	0.25108219754839	-1	0.244754	0.717695
LTBP4	GFRA_2	-0.0196286	-0.346596342049682	0.6	-0.338764	1	0.918789
LTBP4	X_6CKINE	-0.322228	-0.617067310776208	0.4	-0.617028	1	0.207227
LTBP4	HMG_1	-0.22086	-0.560963650775894	0.5	-0.552537	1	0.35418
LTBP4	OPG	-0.261422	-0.685770666900587	0.153290178908553	-0.627052	0.232609	0.269102
LTBP4	B_ENDORPHIN	0.241775	-0.242890735687441	0.587925803503542	-0.261176	0.583089	0.28457
LTBP4	FACTOR_I	-0.227244	-0.541437228136929	0.6	-0.53336	1	0.300039
LTBP4	IGFBP_3	0.0347213	-0.7	0.361574227142139	-0.442639	0.364252	0.856914
LTBP4	MYELOPEROXIDASE	-0.298823	-1	0.037253908151848	-1	0.0313016	0.0680078
LTBP4	ANGIOPOIETIN_2	-0.391578	-1	-0.00463713716400616	-1	0.014299	0.0602734
LTBP4	EPHRIN_A4	0.318912	-0.6	0.659163633797341	-1	0.654216	0.238164
LTBP4	GP130__SOLUBLE	0.357006	0.013099286376099	0.78592034987713	-0.000572417	0.722864	0.0525391
LTBP4	HPV_E7_TYPE18	-0.358516	-0.741772996512256	0.078730841590777	-0.694184	0.173841	0.145352
LTBP4	IL_1_R_ACP	0.205796	-0.5	0.540489059855716	-1	0.541068	0.385117
LTBP4	MACROPHAGE_MANNOSE_RECEPT	-0.635159	-0.885824640203194	0.1	-0.874494	1	0.122148
LTBP4	M_CSF_R	-0.512526	-0.807023366053825	0.2	-0.807568	1	0.222695
LTBP4	P_CADHERIN	-0.292324	-1	0.0935638674043616	-1	0.114778	0.16082
LTBP4	SUPAR	-0.187453	-0.9	0.15528754692329	-1	0.149345	0.269102
LTBP4	TRKC	0.741032	0.16133812439693	0.930414425859949	-1	0.915362	0.0989453
LTBP4	BCMA	0.267379	-0.0622664074280031	1	-0.0543073	1	0.0912109
LTBP4	BONE_PROTEOGLYCAN_II	0.366899	0.00113437261002337	1	-0.00781967	1	0.0525391
LTBP4	CK_MM	0.503704	-0.3	0.830611395759375	-1	0.819905	0.245898
LTBP4	ERBB1	0.106257	-0.8	0.483522882433421	-1	0.482528	0.65582
LTBP4	MIA	0.309429	-0.4	0.584045187123739	-1	0.584422	0.222695
LTBP4	NPS_PLA2	-0.258783	-0.671632307109363	0.1696241678531	-0.617425	0.263946	0.276836
LTBP4	PF_4	-0.29016	-1	0.0935638674043616	-1	0.114778	0.168555
LTBP4	PROTEIN_S	0.0682787	-0.297870957512837	0.8	-0.302352	1	0.748633
LTBP4	TECK	0.297527	-0.106969244665047	1	-0.108594	1	0.122148
LTBP4	THYROXINE_BINDING_GLOBULIN	-0.226248	-0.602646840265482	0.6	-0.598276	1	0.392852
LTBP4	TNFSF18	-0.295186	-0.9	0.071331608569426	-1	0.0720728	0.0989453
LTBP4	CNTFR_ALPHA	0.597839	0.236463792771794	1	0.229525	1	0.00348026
LTBP4	EMAP_2	-0.0575057	-0.471918851172447	0.295750247877387	-0.441313	0.310161	0.771836
LTBP4	MICA	0.12442	-0.7	0.408163272185489	-1	0.405429	0.485664
LTBP4	NADPH_P450_OXIDOREDUCTASE	0.467532	0.106018646233035	1	0.0837763	0.865169	0.0216016
LTBP4	SIGLEC_6	-0.0778399	-1	0.283689208098539	-1	0.294811	0.72543
LTBP4	SIGLEC_7	-0.113811	-0.413994656944812	0.5	-0.411343	1	0.547539
LTBP4	APO_A_I	0.159717	-0.176520008465848	0.8	-0.174855	0.691482	0.400586
LTBP4	GDF_11_8	0.785997	0.460031561535614	1	0.445438	1	0.000213263
LTBP4	HEMOPEXIN	0.236007	-0.0965302452599876	0.505273315171929	-0.114894	0.50522	0.16082
LTBP4	IL_16	-0.209612	-0.560963650775894	0.5	-0.552537	1	0.392852
LTBP4	LACTOFERRIN	0.093377	-0.254160055197999	0.7	-0.248207	1	0.593945
LTBP4	LAG_1	-0.0188296	-0.373249939274516	0.9	-0.369164	1	0.926523
LTBP4	LD78_BETA	-0.256931	-0.596308032205743	0.0891325037842186	-0.577314	0.112784	0.168555
LTBP4	APO_B	0.524036	-0.3	0.830611395759375	-1	0.819905	0.168555
LTBP4	CADHERIN_5	0.300143	-0.6	0.610111938963434	-1	0.612377	0.28457
LTBP4	EDA	0.41501	-0.3	0.709688815601772	-1	0.714109	0.184023
LTBP4	HAI_1	-0.0613388	-0.582025280549556	0.225648219219428	-0.46477	0.227595	0.709961
LTBP4	KALLIKREIN_11	0.401676	-0.6	0.747518348755737	-1	0.739244	0.253633
LTBP4	KALLIKREIN_8	0.402035	-0.6	0.747518348755737	-1	0.739244	0.245898
LTBP4	LIPOCALIN_2	0.0645731	-0.277629609479702	0.9	-0.272652	1	0.740898
LTBP4	MET	0.0719164	-0.238993116957229	0.7	-0.234098	1	0.671289
LTBP4	SFRP_3	0.00364554	-0.7	0.361574227142139	-1	0.356179	0.988398
LTBP4	SPINT2	-0.0154242	-0.406226208673543	0.8	-0.409711	1	0.949727
LTBP4	STIE_1	0.0532374	-0.294348313499331	0.472120145478285	-0.287628	0.486983	0.787305
LTBP4	WIF_1	0.462405	0.10548776840243	0.990491308024358	0.0573696	0.81157	0.0216016
LTBP4	C5A	-0.798784	-1	-0.507466580877782	-1	-0.489862	3.38634e-05
LTBP4	KARYOPHERIN_A2	-0.0890806	-1	0.283689208098539	-1	0.294811	0.679023
LTBP4	A1_ANTICHYMOTRYPSIN	0.367247	0.00113437261002337	1	-0.00781967	1	0.0525391
LTBP4	C7	0.184514	-0.209561481335768	1	-0.214176	1	0.369648
LTBP4	CCL28	0.155164	-0.237055289736682	0.621607153511876	-0.235485	0.602717	0.47793
LTBP4	HCC_1	0.0711861	-0.254160055198	0.7	-0.248207	1	0.694492
LTBP4	MPIF_1	-0.570893	-1	-0.240367185816501	-0.874414	-0.201804	0.00414041
LTBP4	SRANKL	-0.612113	-0.907906047086112	0.2	-0.895069	1	0.222695
LTBP4	PAI_1	-0.357418	-0.734554012518197	0.08560815070628	-0.690735	0.192768	0.145352
LTBP4	APO_E3	0.25454	-0.101994097942464	0.657049742519228	-0.102779	0.641684	0.184023
LTBP4	APO_E4	0.370743	0.00113437261002337	1	-0.00781967	1	0.0525391
LTBP4	FACTOR_D	-0.246373	-0.605144609564034	0.393664744007515	-0.598276	1	0.323242
LTBP4	GROWTH_HORMONE_RECEPTOR	-0.329555	-0.684217752582787	0.5	-0.677997	1	0.245898
LTBP4	PROPERDIN	0.457671	0.0781341792242566	0.860983445469122	0.0271955	0.786229	0.0370703
LTBP4	PROTEIN_C	-0.143726	-0.47304566367483	0.7	-0.464067	1	0.485664
LTBP4	SCGF_BETA	0.209604	-0.5	0.507303783936827	-1	0.520683	0.346445
LTBP4	VCAM_1	-0.139616	-0.450349458327117	0.5	-0.442303	1	0.470195
LTBP4	CD36_ANTIGEN	-0.420067	-0.690112899407421	0.3	-0.691965	1	0.184023
LTBP4	CONTACTIN_1	0.472285	0.129712691604651	1	0.123256	1	0.0138672
LTBP4	EDAR	0.0944248	-0.297870957512837	0.8	-0.302352	1	0.648086
LTBP4	ESAM	0.242219	-0.236231151740801	0.589243001062393	-0.25441	0.584663	0.28457
LTBP4	GRO_A	-0.0399298	-0.354364518105538	0.395414794994936	-0.343829	0.42544	0.825977
LTBP4	HISTONE_H1_2	-0.161002	-0.559201020258992	0.17490368300273	-0.526743	0.177901	0.377383
LTBP4	IL_1_SRI	0.443344	0.0170377459580132	0.742509627680317	-0.0691051	0.721031	0.0680078
LTBP4	IL_17_SR	-0.28427	-0.9	0.026194863127426	-1	0.023734	0.0680078
LTBP4	IL_1RRP2	-0.0593277	-0.488572093229359	0.289389029295142	-0.455344	0.300775	0.764102
LTBP4	LSAMP	0.287782	-0.0848183945285152	1	-0.0812878	1	0.10668
LTBP4	MBL	0.212192	-0.4	0.508373722434881	-1	0.51262	0.330977
LTBP4	PD_L2	0.191278	-0.142834048696019	0.8	-0.134078	1	0.191758
LTBP4	SIGLEC_9	0.269575	-0.0227161111439457	1	-0.0191154	1	0.0680078
LTBP4	TGF_B_R_III	0.465563	0.17345821593882	1	0.174462	1	0.00438359
LTBP4	A2_ANTIPLASMIN	-0.319159	-0.684217752582787	0.5	-0.677997	1	0.28457
LTBP4	CALPASTATIN	0.135132	-0.45592408483342	0.489188476814164	-0.418608	0.489775	0.547539
LTBP4	CK_B_8_1	-0.380536	-1	-0.0486627963166534	-1	-0.0519895	0.0293359
LTBP4	DC_SIGN	-0.341014	-0.596193132822213	0.3	-0.603842	1	0.114414
LTBP4	DC_SIGNR	-0.0882866	-1	0.283689208098539	-1	0.294811	0.686758
LTBP4	IL_19	-0.0215194	-0.406226208673543	0.8	-0.409711	1	0.926523
LTBP4	I_TAC	-0.193449	-0.9	0.15528754692329	-1	0.149345	0.238164
LTBP4	MIP_1A	-0.250294	-0.583144256254305	0.182075015498995	-0.56522	0.225295	0.23043
LTBP4	MRC2	0.620407	-0.1	0.870755104106207	-1	0.856997	0.184023
LTBP4	PARC	-0.160717	-0.566078021400395	0.195520966994251	-0.524436	0.219589	0.416055
LTBP4	RESISTIN	0.196633	-0.157877653951556	0.9	-0.152362	1	0.214961
LTBP4	TRYPSIN	0.0725258	-0.277629609479701	0.9	-0.272652	1	0.709961
LTBP4	VWF	0.412953	-0.6	0.747518348755737	-1	0.739244	0.207227
LTBP4	HAPTOGLOBIN__MIXED_TYPE	-0.164796	-0.8	0.143428442971448	-1	0.135916	0.330977
LTBP4	BAFF	-0.327228	-0.684217752582787	0.5	-0.677997	1	0.253633
LTBP4	C9	-0.210687	-0.560963650775894	0.5	-0.552537	1	0.392852
LTBP4	CATHEPSIN_B	0.314361	-0.5	0.634224552880259	-1	0.628874	0.23043
LTBP4	IGM	0.201557	-0.4	0.508373722434881	-1	0.51262	0.377383
LTBP4	IL_18_BPA	0.093982	-0.277629609479701	0.9	-0.272652	1	0.624883
LTBP4	LBP	-0.0238825	-0.346596342049682	0.6	-0.338764	1	0.895586
LTBP4	COAGULATION_FACTOR_XA	-0.367052	-1	-0.0486627963166534	-0.776234	-0.049327	0.0293359
LTBP4	TIG2	-0.756276	-1	-0.491060943022106	-0.938475	-0.384738	0.0138672
LTBP4	TNF_SR_II	0.0888168	-0.297870957512837	0.8	-0.302352	1	0.671289
LTBP4	SIGLEC_3	0.43423	-0.3	0.692813443966994	-1	0.695311	0.0989453
LTBP4	IDUA	0.0813995	-0.277629609479701	0.9	-0.272652	1	0.671289
LTBP4	AMYLOID_PRECURSOR_PROTEIN	-0.131222	-0.496188532730719	0.6	-0.49817	1	0.578477
LTBP4	ASAHL	0.447668	0.10181493867074	0.697167260070018	0.0778732	0.698709	0.0293359
LTBP4	ATS13	-0.0288417	-0.406226208673543	0.8	-0.409711	1	0.895586
LTBP4	CARBONIC_ANHYDRASE_IV	-0.397145	-1	-0.00463713716400616	-1	0.014299	0.0602734
LTBP4	CATHEPSIN_A	0.361394	-0.0151048277165028	0.795475812649153	-0.031252	0.750113	0.0757422
LTBP4	CATHEPSIN_S	0.0205783	-0.8	0.381577747008811	-1	0.381951	0.926523
LTBP4	COAGULATION_FACTOR_VII	-0.189137	-0.9	0.169459903860382	-1	0.16784	0.300039
LTBP4	C2	-0.308543	-0.617067310776208	0.4	-0.617028	1	0.269102
LTBP4	GRANULYSIN	-0.157625	-0.513389935056711	0.188095544313624	-0.501442	0.196361	0.392852
LTBP4	HPLN1	0.248479	-0.178528932869724	0.622906636549565	-0.189421	0.609951	0.253633
LTBP4	IDS	0.39036	0.00113437261002344	1	-0.00781967	1	0.0525391
LTBP4	KALLIKREIN_12	-0.490502	-1	-0.10559577940206	-1	-0.0743003	0.0293359
LTBP4	LYVE1	-0.667978	-1	-0.349577972102671	-0.930173	-0.311157	0.00111233
LTBP4	ASAH2	0.298891	-0.062266407428003	1	-0.0543073	1	0.0912109
LTBP4	NIDOGEN	0.399868	0.0621849960952619	1	0.0648801	1	0.0216016
LTBP4	PIGR	-0.153539	-0.509138666666304	0.252141156028164	-0.488601	0.276799	0.446992
LTBP4	SEMAPHORIN_3A	-0.294929	-1	0.0935638674043616	-1	0.114778	0.153086
LTBP4	WFKN2	0.360739	0.056120264459189	0.781108392807157	0.0541948	0.708681	0.0216016
LTBP4	BGH3	0.849818	0.57999879175516	1	0.577772	1	1.24615e-05
LTBP4	C1R	-0.739829	-0.979032098697188	-0.349805099051883	-0.938134	1	0.0680078
LTBP4	CD109	0.213228	-0.7	0.569495388495406	-1	0.567245	0.385117
LTBP4	CD23	-0.0886875	-0.9	0.269105098683769	-1	0.267	0.648086
LTBP4	CD48	0.266625	-0.106969244665047	1	-0.108594	1	0.191758
LTBP4	CD5L	-0.0550752	-0.449703630851888	0.31112093454428	-0.425501	0.324186	0.77957
LTBP4	CNTN2	0.357789	0.0158938175095639	0.799365222290943	0.00325739	0.731376	0.0448047
LTBP4	CONTACTIN_4	0.206387	-0.4	0.508373722434881	-1	0.51262	0.35418
LTBP4	CONTACTIN_5	0.431643	-0.6	0.747518348755737	-1	0.739244	0.137617
LTBP4	CYTF	-0.253256	-0.593911715130083	0.156867265137603	-0.576272	0.183093	0.222695
LTBP4	CYSTATIN_M	0.444798	0.0524321817570753	0.719555949496805	0.00951421	0.706551	0.0448047
LTBP4	FCG2A	-0.136254	-0.401196331588714	0.6	-0.401395	1	0.423789
LTBP4	FCG2B	-0.13167	-0.413994656944812	0.5	-0.411343	1	0.462461
LTBP4	FCG3B	0.196416	-0.157877653951556	0.9	-0.152362	1	0.214961
LTBP4	FCN2	-0.420444	-0.697855173749979	0.2	-0.70435	1	0.176289
LTBP4	GFRA_1	-0.174922	-1	0.195890902507355	-1	0.210428	0.423789
LTBP4	HEPARIN_COFACTOR_II	-0.558793	-1	-0.28939204500475	-1	-0.282264	0.000561325
LTBP4	LRIG3	0.169642	-0.157877653951556	0.9	-0.152362	1	0.330977
LTBP4	MATN2	0.446065	0.0423414117217418	0.756022198112134	-0.0120733	0.72942	0.0525391
LTBP4	RGMB	0.84132	0.57999879175516	1	0.559578	0.985055	1.24615e-05
LTBP4	RGM_C	0.133443	-0.569892713294477	0.484474021499035	-0.504302	0.484117	0.555273
LTBP4	TFPI	-0.188121	-0.9	0.169459903860382	-1	0.16784	0.307773
LTBP4	TSP4	0.166438	-0.209561481335768	1	-0.214176	1	0.431523
LTBP4	AMINOACYLASE_1	0.230152	-0.5	0.507303783936827	-1	0.520683	0.253633
LTBP4	ANTITHROMBIN_III	0.327127	-0.5	0.634224552880259	-1	0.628874	0.176289
LTBP4	CARBONIC_ANHYDRASE_6	0.28899	-0.0359332013642522	1	-0.0287875	1	0.0680078
LTBP4	CDK5_P35	-0.335559	-0.684217752582788	0.5	-0.677997	1	0.222695
LTBP4	CATHEPSIN_V	-0.0249578	-0.406226208673543	0.8	-0.409711	1	0.911055
LTBP4	DKK_4	0.0213469	-0.7	0.329184861287688	-1	0.323904	0.90332
LTBP4	ECM1	0.315484	-0.6	0.610111938963434	-1	0.612377	0.214961
LTBP4	FETUB	-0.28659	-0.9	0.026194863127426	-1	0.023734	0.0680078
LTBP4	KALLIKREIN_7	0.177169	-0.176520008465848	0.8	-0.17396	1	0.330977
LTBP4	PAK3	-0.37734	-1	-0.00463713716400616	-0.799482	0.0275833	0.0757422
LTBP4	PK3CG	-0.492053	-1	-0.10559577940206	-1	-0.0743003	0.0293359
LTBP4	TPSB2	-0.137599	-0.450349458327117	0.5	-0.442303	1	0.47793
LTBP4	BSP	0.325389	-0.6	0.659163633797341	-1	0.654216	0.214961
LTBP4	CAMK1D	-0.466861	-0.991695607917676	-0.104509421209336	-0.804207	0.00310626	0.0525391
LTBP4	CD30_LIGAND	-0.395486	-1	-0.0281963300021098	-1	-0.0195769	0.0448047
LTBP4	EPHA1	-0.00801633	-0.373249939274516	0.9	-0.369164	1	0.965195
LTBP4	GRANZYME_A	-0.0395438	-0.373249939274516	0.9	-0.369164	1	0.841445
LTBP4	IL_18_RA	-0.112782	-0.47304566367483	0.7	-0.464067	1	0.609414
LTBP4	IR	0.00487711	-0.7	0.34777455306578	-1	0.341037	0.980664
LTBP4	KALLISTATIN	0.302259	-0.6	0.610111938963434	-1	0.612377	0.276836
LTBP4	PDGF_RB	0.029182	-0.8	0.310592249426781	-1	0.316281	0.864648
LTBP4	PGCB	0.318363	-0.6	0.610111938963434	-1	0.612377	0.207227
LTBP4	SE_SELECTIN	-0.142863	-0.429139645912622	0.374260306631626	-0.428218	0.335454	0.431523
LTBP4	THROMBOSPONDIN_1	-0.290573	-1	0.0935638674043616	-1	0.114778	0.168555
LTBP4	ANGIOTENSINOGEN	-0.119585	-0.496188532730719	0.6	-0.49817	1	0.617148
LTBP4	CATALASE	0.318551	-0.6	0.659163633797341	-1	0.654216	0.238164
LTBP4	GCP_2	-0.0957046	-1	0.283689208098539	-1	0.294811	0.65582
LTBP4	LYMPHOTOXIN_A1_B2	-0.0704445	-0.679748389656971	0.287959573769429	-0.526924	0.319641	0.748633
LTBP4	MDC	-0.348065	-0.635480672095052	0.0852533972292409	-0.624606	0.118683	0.0912109
LTBP4	MIP_5	-0.0394117	-0.301559388376398	0.5	-0.307241	1	0.810508
LTBP4	PROTEINASE_3	-0.147275	-0.482585170514937	0.330866010395018	-0.465354	0.445504	0.470195
LTBP4	TAFI	-0.0889187	-0.9	0.236204023484105	-1	0.22893	0.60168
LTBP4	TARC	0.0769175	-0.277629609479702	0.9	-0.272652	1	0.686758
LTBP4	TGF_B3	-0.171761	-0.9	0.169459903860382	-1	0.16784	0.377383
LTBP4	TSH	-0.0237834	-0.373249939274516	0.9	-0.369164	1	0.90332
LTBP4	DKK1	-0.128102	-0.450349458327116	0.5	-0.442303	1	0.524336
LTBP4	A2_HS_GLYCOPROTEIN	0.00408459	-0.8	0.381577747008811	-1	0.381951	0.988398
LTBP4	ARYLSULFATASE_A	0.492627	0.129712691604651	1	0.123256	1	0.0138672
LTBP4	BMP10	0.398736	0.00113437261002344	1	-0.00781967	1	0.0525391
LTBP4	CAMK1	-0.189268	-0.9	0.169459903860382	-1	0.16784	0.300039
LTBP4	CHITOTRIOSIDASE_1	-0.165729	-0.874163297726808	0.197108980639002	-0.610538	0.235644	0.454727
LTBP4	CHL1	0.572399	0.285094102868285	1	0.274791	1	0.000904121
LTBP4	DKK3	0.660019	0.343535239082229	1	0.297164	0.911925	0.000987503
LTBP4	ENDOTHELIN_CONVERTING_1	-0.0160883	-0.345015168958859	0.6	-0.334558	1	0.926523
LTBP4	FCN1	-0.121349	-0.450349458327116	0.5	-0.442303	1	0.547539
LTBP4	GNS	0.489092	0.129712691604651	1	0.123256	1	0.0138672
LTBP4	HGFA	0.285269	-0.0359332013642522	1	-0.0287875	1	0.0680078
LTBP4	MP2K2	-0.272476	-0.9	0.071331608569426	-1	0.0720728	0.137617
LTBP4	NID2	0.403081	-0.3	0.692813443966994	-1	0.695311	0.238164
LTBP4	OLR1	-0.120832	-0.47304566367483	0.7	-0.464067	1	0.578477
LTBP4	RAP	-0.164561	-0.631727935048919	0.161007902998023	-0.569138	0.161459	0.361914
LTBP4	VEGF_SR2	-0.0834978	-0.7	0.25108219754839	-1	0.244754	0.632617
LTBP4	COMPLEMENT_FACTOR_H_5	-0.207782	-0.541437228136929	0.6	-0.53336	1	0.385117
LTBP4	IGF_II_RECEPTOR	0.171366	-0.122582437872312	0.7	-0.116348	1	0.222695
LTBP4	KALLIKREIN_14	-0.6357	-0.907906047086112	0.2	-0.895069	1	0.129883
LTBP4	ANGIOSTATIN	-0.444669	-0.781838250413502	0.0895034662928759	-0.762219	1	0.129883
LTBP4	CK_MB	0.505333	-0.3	0.830611395759375	-1	0.819905	0.238164
LTBP4	P27KIP1	0.0499185	-0.347547886045624	0.471768615263181	-0.329609	0.490368	0.818242
LTBP4	PYY	-0.0317816	-0.406226208673543	0.8	-0.409711	1	0.887852
LTBP4	STX1A	-0.248421	-0.616112655262331	0.296085518627429	-0.598276	1	0.315508
LTBP4	STIE_2	0.0441839	-0.381027190622488	0.433364062114735	-0.358759	0.446278	0.833711
LTBP4	CARBONIC_ANHYDRASE_III	0.431329	-0.3	0.709688815601772	-1	0.714109	0.114414
LTBP4	CYSTATIN_S	0.294126	-0.106969244665047	1	-0.108594	1	0.122148
LTBP4	CYTD	0.300583	-0.6	0.610111938963434	-1	0.612377	0.276836
LTBP4	ENDOCAN	0.500752	-0.3	0.830611395759375	-1	0.819905	0.253633
LTBP4	PPAC	-0.209994	-0.541437228136929	0.6	-0.53336	1	0.369648
LTBP4	NAGK	0.440955	-0.109619143966448	0.756583987373099	-1	0.739244	0.0989453
LTBP4	SRAGE	0.128503	-0.6	0.439234099267503	-1	0.434755	0.508867
LTBP4	BPI	-0.283132	-1	0.0935638674043616	-1	0.114778	0.191758
LTBP4	C6	-0.386855	-1	-0.0281963300021098	-1	-0.0195769	0.0448047
LTBP4	FACTOR_B	-0.346292	-0.684217752582788	0.5	-0.677997	1	0.184023
LTBP4	IGE	-0.0426711	-0.406226208673543	0.8	-0.409711	1	0.84918
LTBP4	IL_17E	-0.508956	-0.776783243128981	0.2	-0.76855	1	0.238164
LTBP4	IL_6_SRA	0.00441276	-0.7	0.329184861287688	-1	0.323904	0.980664
LTBP4	NEUROTROPHIN_3	-0.188468	-1	0.195890902507355	-1	0.210428	0.377383
LTBP4	PAPP_A	0.18421	-0.176520008465848	0.8	-0.17396	1	0.300039
LTBP4	PLASMINOGEN	-0.40513	-0.697855173749979	0.2	-0.70435	1	0.238164
LTBP4	PREKALLIKREIN	-0.420976	-0.671420889945671	0.2	-0.665397	1	0.114414
LTBP4	ALPHA_1_ANTICHYMOTRYPSIN	0.0679894	-0.277629609479702	0.9	-0.272652	1	0.72543
LTBP4	P_SELECTIN	-0.0367327	-0.345015168958859	0.6	-0.334558	1	0.833711
LTBP4	TENASCIN	0.00535144	-0.8	0.310592249426781	-1	0.316281	0.97293
LTBP4	FACTOR_H	-0.0835187	-1	0.283689208098539	-1	0.294811	0.702227
LTBP4	MMP_2	0.85149	0.620793540822732	1	0.62068	0.991149	8.79148e-07
LTBP4	TRANSFERRIN	0.51251	-0.3	0.830611395759375	-1	0.819905	0.214961
LTBP4	HISTONE_H2A_Z	0.213058	-0.5	0.507303783936827	-1	0.520683	0.330977
LTBP4	IGF_I_SR	0.491699	0.129712691604651	1	0.123256	1	0.0138672
LTBP4	IL_1_R4	0.173931	-0.176520008465848	0.8	-0.17396	1	0.346445
LTBP4	NCAM_L1	0.349147	-0.0354574555119823	0.688198581522309	-0.0483163	0.670794	0.0834766
LTBP4	CYTT	0.25227	-0.0729905262861375	0.594795665298125	-0.0779093	0.577808	0.145352
LTBP4	BOC	0.351931	-0.0720719206092878	0.700405009253035	-0.0907265	0.693462	0.114414
LTBP4	SAA	-0.176787	-0.9	0.129126054931522	-1	0.123833	0.245898
LTBP4	CRP	-0.473021	-1	-0.10559577940206	-0.833485	-0.0379568	0.0293359
LTBP4	SICAM_1	-0.103284	-0.425857057387795	0.5	-0.424766	1	0.609414
LTBP4	MSP	0.00438154	-0.7	0.329184861287688	-1	0.323904	0.980664
LTBP4	SP_D	-0.272681	-0.9	0.071331608569426	-1	0.0720728	0.137617
LTBP4	COLLECTIN_KIDNEY_1	-0.391382	-1	-0.0486627963166534	-1	-0.0519895	0.0293359
LTBP4	ENPP7	-0.225349	-0.541437228136929	0.6	-0.53336	1	0.307773
LTBP4	ENTP5	-0.316549	-0.647078157026281	0.4	-0.642601	1	0.253633
LTBP4	FCRL3	-0.0751462	-1	0.283689208098539	-0.607837	0.300576	0.733164
LTBP4	MFGM	0.339933	-0.281583808010177	0.66263439350093	-1	0.654216	0.16082
LTBP4	PCSK7	-0.0267873	-0.373249939274516	0.9	-0.369164	1	0.895586
LTBP4	SPARCL1	0.447281	0.0847657165320584	0.737361667147859	0.0473222	0.715039	0.0370703
LTBP4	TGM3	-0.321333	-0.684217752582787	0.5	-0.677997	1	0.276836
LTBP4	TROPOMYOSIN_2	-0.378853	-1	-0.0281963300021098	-1	-0.0195769	0.0448047
LTBP4	ZAP70	-0.28633	-0.9	0.071331608569426	-1	0.0720728	0.0989453
LTBP4	C1_ESTERASE_INHIBITOR	0.116068	-0.6	0.454693698547746	-1	0.449441	0.578477
LTBP4	C4	-0.281418	-0.9	0.071331608569426	-1	0.0720728	0.10668
LTBP4	C5B__6_COMPLEX	-0.612921	-0.885824640203194	0.1	-0.874494	1	0.222695
LTBP4	IL_5_RA	0.0814439	-0.238993116957229	0.7	-0.234098	1	0.624883
LTBP4	KININOGEN__HMW	-0.553801	-0.904764140449492	-0.154723712441144	-0.835069	0.0996699	0.0602734
LTBP4	NCAM_120	0.702553	0.1	0.921947007938003	-1	0.909395	0.307773
LTBP4	SCGF_ALPHA	0.216799	-0.4	0.508373722434881	-1	0.51262	0.307773
LTBP4	BSSP4	0.42579	-0.6	0.747518348755737	-1	0.739244	0.16082
LTBP4	BST1	-0.0277559	-0.290436867535631	0.6	-0.290994	1	0.856914
LTBP4	CDON	0.126069	-0.6	0.439234099267503	-1	0.434755	0.516602
LTBP4	CLUSTERIN	-0.322142	-0.647078157026281	0.4	-0.642601	1	0.23043
LTBP4	EMR2	0.413996	-0.3	0.709688815601772	-1	0.714109	0.191758
LTBP4	FUCOSYLTRANSFERASE_3	0.477523	0.129712691604651	1	0.123256	1	0.0138672
LTBP4	FUT5	0.0280906	-0.7	0.329184861287688	-1	0.323904	0.872383
LTBP4	HDGR2	0.176128	-0.209561481335768	1	-0.214176	1	0.400586
LTBP4	IL_34	-0.333342	-0.684217752582788	0.5	-0.677997	1	0.23043
LTBP4	KYNU	-0.191403	-0.9	0.169459903860382	-1	0.16784	0.292305
LTBP4	PLXC1	-0.124995	-0.496188532730719	0.6	-0.49817	1	0.60168
LTBP4	SLIK5	0.530295	-0.3	0.779031854011842	-1	0.776434	0.10668
LTBP4	PH	0.304633	-0.6	0.610111938963434	-1	0.612377	0.261367
LTBP4	APO_D	-0.543884	-0.788311306272719	0.2	-0.787844	1	0.0834766
LTBP4	AFAMIN	-0.0993923	-0.7	0.25108219754839	-1	0.244754	0.570742
LTBP4	GELSOLIN	0.680731	0.375635688426157	1	0.361414	1	0.000388699
LTBP4	C34_GP41_HIV_FRAGMENT	0.220425	-0.5	0.493266776917689	-1	0.498065	0.269102
LTBP4	PERL	-0.304209	-0.596193132822213	0.3	-0.603842	1	0.276836
LTBP4	ITI_HEAVY_CHAIN_H4	-0.0995974	-0.7	0.25108219754839	-1	0.244754	0.570742
LTBP4	TXD12	-0.0763361	-0.9	0.213392203098778	-1	0.212059	0.624883
LTBP4	SL_SELECTIN	0.213217	-0.7	0.569495388495406	-1	0.567245	0.385117
LTBP4	BMPR1A	0.335117	-0.6	0.659163633797341	-1	0.654216	0.176289
LTBP4	TRKB	0.308239	-0.6	0.610111938963434	-1	0.612377	0.245898
LTBP4	ANGIOGENIN	0.0433133	-0.371335532204861	0.366820473139693	-0.353092	0.362368	0.810508
LTBP4	COAGULATION_FACTOR_IX	-0.397312	-1	-0.0281963300021098	-1	-0.0195769	0.0448047
LTBP4	COAGULATION_FACTOR_X	-0.344602	-0.618122872699314	0.231864606407441	-0.617028	1	0.10668
LTBP4	COAGULATION_FACTOR_V	-0.0770075	-1	0.283689208098539	-1	0.294811	0.72543
LTBP4	ENDOGLIN	0.164561	-0.157877653951556	0.9	-0.152362	1	0.35418
LTBP4	HCC_4	-0.160204	-1	0.118527255381711	-1	0.119287	0.300039
LTBP4	HEMOGLOBIN	0.534065	-0.3	0.830611395759375	-1	0.819905	0.129883
LTBP4	MIP_3B	-0.0263386	-0.406226208673543	0.8	-0.409711	1	0.911055
LTBP4	MIS	0.100329	-0.5	0.381843312285915	-1	0.376899	0.563008
LTBP4	STANNIOCALCIN_1	0.0860762	-0.277629609479702	0.9	-0.272652	1	0.65582
LTBP4	ANNEXIN_I	0.384714	0.062184996095262	1	0.0648801	1	0.0216016
LTBP4	ANNEXIN_II	0.526367	-0.3	0.830611395759375	-1	0.819905	0.16082
LTBP4	ARMEL	0.485396	0.106018646233035	1	0.0903371	1	0.0216016
LTBP4	ARTS1	0.277753	-0.062266407428003	1	-0.0543073	1	0.0912109
LTBP4	CARBONIC_ANHYDRASE_I	0.145486	-0.28829461466343	0.542925252328798	-0.288404	0.532458	0.508867
LTBP4	CATZ	0.302837	-0.5	0.634224552880259	-1	0.628874	0.276836
LTBP4	DERM	0.310773	-0.5	0.634224552880259	-1	0.628874	0.245898
LTBP4	ELAFIN	0.291429	-0.106969244665047	1	-0.108594	1	0.122148
LTBP4	ERP29	-0.30411	-0.647078157026281	0.4	-0.642601	1	0.300039
LTBP4	FIBRINOGEN_G_CHAIN_DIMER	0.077673	-0.297870957512837	0.8	-0.302352	1	0.709961
LTBP4	GP1BA	0.306375	-0.4	0.597451327671282	-1	0.601292	0.261367
LTBP4	GPC5	0.31105	-0.6	0.659163633797341	-1	0.654216	0.269102
LTBP4	GRN	-0.185378	-0.9	0.15528754692329	-1	0.149345	0.276836
LTBP4	HRG	0.0190176	-0.8	0.381577747008811	-1	0.381951	0.926523
LTBP4	LG3BP	-0.288246	-1	0.0523840620840429	-1	0.0506797	0.0834766
LTBP4	MN_SOD	0.00293154	-0.7	0.34777455306578	-1	0.341037	0.988398
LTBP4	PAFAH	0.045067	-0.352143350204416	0.397064799472397	-0.328435	0.412811	0.818242
LTBP4	SCD163	-0.510792	-0.768771873096621	0.2	-0.761798	1	0.222695
LTBP4	SEPR	0.589787	0.236463792771794	1	0.229525	1	0.00348026
LTBP4	TRYPSIN_2	0.0969829	-0.277629609479702	0.9	-0.272652	1	0.609414
LTBP4	TSG_6	0.432853	-0.3	0.682043139573776	-1	0.680074	0.10668
LTBP4	CLM6	0.0313129	-0.7	0.361574227142139	-1	0.356179	0.872383
LTBP4	DAF	0.449065	0.0170169554770743	0.786683797273952	-0.0609369	0.754907	0.0680078
LTBP4	GPNMB	0.166589	-0.209561481335768	1	-0.214176	1	0.431523
LTBP4	IL_17B_R	0.298966	-0.106969244665047	1	-0.108594	1	0.122148
LTBP4	IL_22BP	0.0975076	-0.297870957512837	0.8	-0.302352	1	0.640352
LTBP4	IL_23_R	0.0470818	-0.364108643424492	0.452771551406163	-0.343084	0.465939	0.825977
LTBP4	ILT_2	-0.450865	-1	-0.167519037032324	-1	-0.172781	0.00324723
LTBP4	ILT_4	0.0144793	-0.7	0.34777455306578	-1	0.341037	0.941992
LTBP4	JAG1	0.656165	0.373729474870849	0.925437405125256	0.307631	0.865739	0.0138672
LTBP4	LAG_3	0.36054	-0.0202451847335153	0.786897213206314	-0.0355937	0.742702	0.0834766
LTBP4	MICB	0.0364074	-0.477083117405737	0.367007699212075	-0.409169	0.370773	0.856914
LTBP4	NOGO_RECEPTOR	0.0481887	-0.274901013765246	0.378267634829214	-0.26844	0.375687	0.771836
LTBP4	NOTCH_1	0.48596	0.106018646233035	1	0.0903371	1	0.0216016
LTBP4	NOTCH_3	0.722443	0.1	0.933486411005226	-1	0.918403	0.184023
LTBP4	NR_CAM	0.400258	-0.6	0.747518348755737	-1	0.739244	0.253633
LTBP4	NRX3B	0.616941	-0.2	0.894625858776532	-1	0.886532	0.184023
LTBP4	SEM6B	0.242774	-0.194160204408561	0.567023903789899	-0.181744	0.568537	0.23043
LTBP4	SICAM_5	0.126534	-0.6	0.439234099267503	-1	0.434755	0.516602
LTBP4	SIG14	0.0493964	-0.299391969514427	0.389808885821652	-0.3022	0.393348	0.787305
LTBP4	SREC_I	0.0595071	-0.261672081048703	0.494191997083375	-0.253171	0.516758	0.740898
LTBP4	TCCR	0.223578	-0.7	0.569495388495406	-1	0.567245	0.346445
LTBP4	UNC5H3	0.569463	0.216193940861132	1	0.168154	0.884483	0.00710912
LTBP4	UNC5H4	0.532662	-0.3	0.792090912734367	-1	0.794512	0.10668
LTBP4	PCSK9	-0.648928	-0.918090329629327	-0.282214339176513	-0.874494	1	0.0602734
LTBP4	DRAK2	0.0134067	-0.8	0.381577747008811	-1	0.381951	0.949727
LTBP4	TYK2	-0.5275	-0.807023366053825	0.2	-0.807568	1	0.168555
LTBP4	EOTAXIN	0.0918577	-0.277629609479701	0.9	-0.272652	1	0.632617
LTBP4	COAGULATION_FACTOR_IXAB	-0.421342	-0.774003474852962	0.4	-0.762219	1	0.214961
LTBP4	B7_2	-0.085586	-0.9	0.269105098683769	-1	0.267	0.65582
LTBP4	CALGRANULIN_B	-0.123245	-0.425857057387795	0.5	-0.424766	1	0.516602
LTBP4	CASPASE_10	-0.313356	-0.647078157026281	0.4	-0.642601	1	0.261367
LTBP4	IL_1RA	-0.35777	-0.736868158836093	0.0834035330509735	-0.691828	0.186302	0.145352
LTBP4	OMD	0.595624	0.285094102868285	1	0.274791	1	0.000904121
LTBP4	SEMAPHORIN_3E	0.249873	-0.0841046767896621	0.58114210680862	-0.0925041	0.56223	0.153086
LTBP4	SET	-0.2205	-0.602646840265482	0.6	-0.598276	1	0.40832
LTBP4	FAS__SOLUBLE	0.396487	0.0203084799695134	1	0.0200636	1	0.0370703
LTBP4	SLEPTIN_R	0.0313317	-0.8	0.310592249426781	-1	0.316281	0.856914
LTBP4	SHPS1	0.394318	0.062184996095262	1	0.0648801	1	0.0216016
LTBP4	TROPONIN_I__SKELETAL	0.622409	-0.2	0.894625858776532	-1	0.886532	0.16082
LTBP4	CNDP1	-0.148633	-0.470743948168018	0.264643677069543	-0.457346	0.278346	0.431523
LTBP4	COLEC12	0.00209459	-0.7	0.34777455306578	-1	0.341037	0.988398
LTBP4	CYTN	0.317888	-0.6	0.610111938963434	-1	0.612377	0.207227
LTBP4	FICOLIN_3	-0.207732	-0.560963650775894	0.5	-0.552537	1	0.400586
LTBP4	H6ST1	0.179304	-0.209561481335768	1	-0.214176	1	0.385117
LTBP4	RBP	-0.105232	-0.450349458327116	0.5	-0.442303	1	0.617148
LTBP4	RGMA	0.710351	0	0.949390431343449	-1	0.927629	0.214961
LTBP4	SICAM_2	0.0502609	-0.34554902383776	0.474061536543014	-0.328083	0.493841	0.810508
LTBP4	SLAF7	0.485537	0.150038811682944	1	0.151081	1	0.00761175
LTBP4	CATHEPSIN_D	-0.123127	-0.496188532730719	0.6	-0.49817	1	0.609414
LTBP4	EGF	0.292411	-0.0848183945285152	1	-0.0812878	1	0.10668
LTBP4	BFGF_R	0.669524	0.375635688426157	1	0.361414	1	0.000388699
LTBP4	CRIPTO	0.483218	0.106018646233035	1	0.0903371	1	0.0216016
LTBP4	EPO	0.552708	0.142926149857074	0.87557113197643	-0.0343012	0.825408	0.0525391
LTBP4	NG36	0.425383	-0.6	0.747518348755737	-1	0.739244	0.16082
LTBP4	X_3HAO	-0.380505	-1	-0.0281963300021098	-1	-0.0195769	0.0448047
LTBP4	FERRITIN	0.224061	-0.5	0.540489059855716	-1	0.541068	0.307773
LTBP4	TNF_A	-0.0820528	-0.9	0.269105098683769	-1	0.267	0.671289
LTBP4	CREL1	-0.0699066	-0.6	0.199299803177753	-1	0.202469	0.640352
LTBP4	LECTIN__MANNOSE_2	-0.361111	-0.758825788579087	0.0624851590373153	-0.702833	0.139402	0.129883
LTBP4	LRP1B	-0.08505	-1	0.283689208098539	-1	0.294811	0.694492
LTBP4	MYPC1	0.492761	0.129712691604651	1	0.123256	1	0.0138672
LTBP4	BMP_6	0.839392	0.53723656146312	1	0.538803	1	5.87518e-05
LTBP4	CATHEPSIN_H	0.319827	-0.4	0.597451327671282	-1	0.601292	0.199492
LTBP4	ROR1	0.681864	0.343535239082229	1	0.331974	1	0.000987503
LTBP4	CGA	0.564482	0.213792340280874	0.989170639343844	0.134832	0.860695	0.00710912
LTBP4	FBLN3	0.493881	0.106018646233035	1	0.0903371	1	0.0216016
LTBP4	MMP_8	0.0352801	-0.7	0.34777455306578	-1	0.341037	0.84918
LTBP4	FAM3B	0.0795932	-0.238993116957229	0.7	-0.234098	1	0.640352
LTBP4	IFN_A_B_R1	0.0630519	-0.277629609479702	0.9	-0.272652	1	0.748633
LTBP4	HMGN1	-0.646025	-0.874862970944747	-0.258199586857156	-0.850377	1	0.0680078
LTBP4	UB2G2	-0.559309	-0.898015702802419	-0.216172789099572	-0.825061	-0.103672	0.0293359
LTBP4	QORL1	0.0166735	-0.8	0.381577747008811	-1	0.381951	0.941992
LTBP4	PEDF	0.216851	-0.5	0.540489059855716	-1	0.541068	0.338711
LTBP4	CATF	0.194718	-0.176520008465848	0.8	-0.17396	1	0.261367
LTBP4	PLXB2	0.174835	-0.176520008465848	0.8	-0.17396	1	0.338711
S100A4	S100A4	1	0.801654971345554	1	0.830191	1	2.911e-13
S100A4	APOM	0.321398	-0.4	0.609905056828019	-1	0.610628	0.199492
S100A4	IL_1_SRII	0.125904	-0.4	0.390647774248898	-1	0.392916	0.454727
S100A4	C1QR1	-0.0514915	-0.390963780103462	0.259468075353719	-0.38006	0.258867	0.756367
S100A4	H2B2E	0.154204	-0.095028203072803	0.484518653448809	-0.0863264	1	0.253633
S100A4	H2A3	0.138367	-0.4	0.381393124318106	-0.295644	0.380316	0.369648
S100A4	UCRP	-0.0848724	-0.7	0.22223858957718	-1	0.222613	0.60168
S100A4	X_14_3_3E	-0.223595	-0.537156614951437	0.4	-0.531366	1	0.307773
S100A4	MYOSTATIN	0.263491	-0.0639861242491378	0.9	-0.0552387	1	0.114414
S100A4	COAGULATION_FACTOR_XI	-0.153866	-0.455237219958727	0.15699759318839	-0.451504	0.141395	0.323242
S100A4	TIMP_2	0.410451	-0.2	0.671559029535758	-1	0.665613	0.207227
S100A4	VEGF_SR3	-0.0662144	-0.6	0.192250941271034	-1	0.191443	0.648086
S100A4	C5	-0.264935	-0.9	0.0355011849435669	-1	0.0244208	0.0680078
S100A4	APO_E	0.0247717	-0.6	0.295152850826106	-1	0.300117	0.880117
S100A4	CXCL16__SOLUBLE	0.123692	-0.5	0.39837634085158	-1	0.405714	0.485664
S100A4	SCF_SR	0.00107988	-0.6	0.295152850826106	-1	0.300117	0.996133
S100A4	TIMP_3	0.105017	-0.4	0.390647774248898	-1	0.392916	0.563008
S100A4	GFRA_2	-0.0225643	-0.297507351618365	0.6	-0.302058	1	0.887852
S100A4	X_6CKINE	-0.592822	-1	-0.316493391333226	-1	-0.321237	0.000103636
S100A4	HMG_1	-0.214384	-0.492368734720788	0.4	-0.496361	1	0.300039
S100A4	OPG	-0.331675	-0.622353863655073	0.4	-0.621045	1	0.168555
S100A4	B_ENDORPHIN	-0.359716	-0.694533915595629	-0.015215871580874	-0.679198	-0.00480336	0.0448047
S100A4	FACTOR_I	-0.341969	-0.575355570836547	0.16448626987045	-0.57651	0.0594507	0.0680078
S100A4	IGFBP_3	-0.000392615	-0.31888685163716	0.6	-0.31607	1	0.996133
S100A4	MYELOPEROXIDASE	-0.0863759	-0.6	0.192250941271034	-1	0.191443	0.539805
S100A4	ANGIOPOIETIN_2	-0.161043	-0.587179981027709	0.16134640212101	-0.571976	0.155964	0.361914
S100A4	EPHRIN_A4	0.0708341	-0.250014286044389	0.7	-0.247308	1	0.694492
S100A4	GP130__SOLUBLE	0.142313	-0.204112353146792	0.438050363432815	-0.196469	0.442224	0.400586
S100A4	HPV_E7_TYPE18	-0.201686	-0.537156614951437	0.4	-0.531366	1	0.400586
S100A4	IL_1_R_ACP	0.137231	-0.290947933687502	0.408470029914783	-0.251574	0.41919	0.423789
S100A4	MACROPHAGE_MANNOSE_RECEPT	0.00323278	-0.6	0.320173058485682	-1	0.317364	0.988398
S100A4	M_CSF_R	0.0283096	-0.6	0.320173058485682	-1	0.317364	0.872383
S100A4	P_CADHERIN	-0.174799	-0.9	0.152522070690266	-1	0.147079	0.300039
S100A4	SUPAR	0.183066	-0.11368748716439	0.7	-0.110106	1	0.176289
S100A4	TRKC	0.142391	-0.223146596516642	0.387844498510609	-0.184605	0.396124	0.346445
S100A4	BCMA	0.109181	-0.4	0.390647774248898	-1	0.392916	0.539805
S100A4	BONE_PROTEOGLYCAN_II	0.0924968	-0.250014286044389	0.7	-0.247308	1	0.60168
S100A4	CK_MM	0.154088	-0.189525012620493	0.494184774451603	-0.175082	0.515554	0.385117
S100A4	ERBB1	0.0138532	-0.7	0.345905945759632	-1	0.340317	0.941992
S100A4	MIA	0.137345	-0.4	0.372156458894022	-0.256719	0.369325	0.346445
S100A4	NPS_PLA2	0.00535163	-0.7	0.345905945759632	-1	0.340317	0.980664
S100A4	PF_4	0.194412	-0.157186428819296	0.8	-0.148827	1	0.207227
S100A4	PROTEIN_S	0.0302753	-0.7	0.345905945759632	-1	0.340317	0.872383
S100A4	TECK	-0.229169	-0.537156614951437	0.4	-0.531366	1	0.28457
S100A4	THYROXINE_BINDING_GLOBULIN	0.145632	-0.261363253880349	0.456787940380136	-0.229526	0.46104	0.423789
S100A4	TNFSF18	0.0514709	-0.271504400609462	0.386646668300564	-0.258032	0.387532	0.756367
S100A4	CNTFR_ALPHA	0.194177	-0.137946762959172	0.8	-0.132078	1	0.199492
S100A4	EMAP_2	-0.229768	-0.492368734720788	0.4	-0.496361	1	0.222695
S100A4	MICA	0.241574	-0.0858369669232946	0.475437105830453	-0.0506874	0.480539	0.0989453
S100A4	NADPH_P450_OXIDOREDUCTASE	-0.0759565	-1	0.249924719397264	-1	0.244048	0.671289
S100A4	SIGLEC_6	-0.0440645	-0.357085759850483	0.452138154900954	-0.348771	0.547051	0.810508
S100A4	SIGLEC_7	-0.02595	-0.283389784595044	0.5	-0.278274	1	0.856914
S100A4	APO_A_I	-0.121855	-0.408689717568109	0.5	-0.41188	1	0.508867
S100A4	GDF_11_8	0.182102	-0.137946762959172	0.8	-0.132078	1	0.207227
S100A4	HEMOPEXIN	0.023839	-0.5	0.278012109569557	-1	0.271434	0.864648
S100A4	IL_16	-0.201994	-0.492368734720788	0.4	-0.496361	1	0.35418
S100A4	LACTOFERRIN	0.175952	-0.11368748716439	0.7	-0.110106	1	0.199492
S100A4	LAG_1	0.0554674	-0.252041388662762	0.430829911648889	-0.239202	0.431023	0.740898
S100A4	LD78_BETA	-0.234369	-0.483079080839162	0.3	-0.482735	1	0.191758
S100A4	APO_B	0.359228	0.0375173403229115	0.746738674855032	0.031709	0.695985	0.0293359
S100A4	CADHERIN_5	0.10492	-0.4	0.390647774248898	-1	0.392916	0.563008
S100A4	EDA	0.351851	0.0361731884021591	0.664965225768565	0.0541398	0.662972	0.0216016
S100A4	HAI_1	-0.0658806	-0.6	0.184828008151069	-1	0.182718	0.632617
S100A4	KALLIKREIN_11	-0.0300486	-0.353104293994457	0.6	-0.348445	1	0.872383
S100A4	KALLIKREIN_8	-0.0459183	-0.36406906471944	0.387918791175014	-0.355519	0.410899	0.802773
S100A4	LIPOCALIN_2	0.14661	-0.181375511544871	0.463066758034119	-0.168288	0.468642	0.377383
S100A4	MET	0.297261	0.00166366491175053	0.8	0.00287101	1	0.0448047
S100A4	SFRP_3	-0.165546	-0.7	0.135938392793034	-1	0.127523	0.300039
S100A4	SPINT2	0.114094	-0.6	0.427029879999705	-1	0.429302	0.563008
S100A4	STIE_1	0.0874881	-0.233815939237309	0.7	-0.225449	1	0.586211
S100A4	WIF_1	0.115329	-0.6	0.427029879999705	-1	0.429302	0.563008
S100A4	C5A	-0.136537	-0.38334142539839	0.4	-0.383149	1	0.385117
S100A4	KARYOPHERIN_A2	-0.264292	-0.869667106375508	0.0549043687631217	-0.646806	0.0639711	0.129883
S100A4	A1_ANTICHYMOTRYPSIN	0.186636	-0.157186428819296	0.8	-0.148827	1	0.245898
S100A4	C7	-0.16892	-0.9	0.152522070690266	-1	0.147079	0.330977
S100A4	CCL28	0.00340275	-0.7	0.345905945759632	-1	0.340317	0.988398
S100A4	HCC_1	-0.0161215	-0.297507351618365	0.6	-0.302058	1	0.918789
S100A4	MPIF_1	0.00228587	-0.6	0.320173058485682	-1	0.317364	0.988398
S100A4	SRANKL	-0.47666	-1	-0.15572357163574	-1	-0.14765	0.00845367
S100A4	PAI_1	-0.0319559	-0.353104293994458	0.6	-0.348445	1	0.864648
S100A4	APO_E3	0.0776544	-0.233815939237309	0.7	-0.225449	1	0.632617
S100A4	APO_E4	0.0689614	-0.250014286044389	0.7	-0.247308	1	0.702227
S100A4	FACTOR_D	0.0634269	-0.250014286044389	0.7	-0.247308	1	0.72543
S100A4	GROWTH_HORMONE_RECEPTOR	-0.419316	-0.699315193808176	0.2	-0.704435	1	0.184023
S100A4	PROPERDIN	0.0410295	-0.410260650436943	0.357391566213043	-0.386639	0.351756	0.825977
S100A4	PROTEIN_C	-0.230767	-0.492368734720788	0.4	-0.496361	1	0.222695
S100A4	SCGF_BETA	-0.0150576	-0.297507351618365	0.6	-0.302058	1	0.926523
S100A4	VCAM_1	-0.191364	-0.7	0.105974295757604	-1	0.104978	0.168555
S100A4	CD36_ANTIGEN	0.0414737	-0.389728991755112	0.289133593055071	-0.334364	0.294841	0.77957
S100A4	CONTACTIN_1	0.212337	-0.4	0.492331964544257	-1	0.492355	0.300039
S100A4	EDAR	0.184306	-0.157186428819296	0.8	-0.148827	1	0.253633
S100A4	ESAM	0.291413	-0.0639861242491377	0.9	-0.0552387	1	0.0912109
S100A4	GRO_A	-0.036734	-0.297507351618365	0.6	-0.302058	1	0.818242
S100A4	HISTONE_H1_2	0.123907	-0.4	0.390647774248898	-1	0.392916	0.470195
S100A4	IL_1_SRI	0.0447798	-0.3140199407815	0.352242819497134	-0.303131	0.346153	0.787305
S100A4	IL_17_SR	0.0840666	-0.186294019619957	0.5	-0.183745	1	0.53207
S100A4	IL_1RRP2	0.183473	-0.137946762959172	0.8	-0.132078	1	0.207227
S100A4	LSAMP	-0.0105498	-0.31888685163716	0.6	-0.31607	1	0.949727
S100A4	MBL	0.0589873	-0.196452655717218	0.445057840810549	-0.194357	1	0.686758
S100A4	PD_L2	0.0835168	-0.19436554572914	0.6	-0.194357	1	0.563008
S100A4	SIGLEC_9	-0.0756634	-0.6	0.174954429764731	-1	0.16528	0.539805
S100A4	TGF_B_R_III	-0.0156926	-0.288453457562128	0.5	-0.287182	1	0.918789
S100A4	A2_ANTIPLASMIN	-0.209071	-0.537156614951437	0.4	-0.531366	1	0.369648
S100A4	CALPASTATIN	0.544696	0.156218407881162	0.79311720993857	0.0452887	0.779106	0.0448047
S100A4	CK_B_8_1	0.0769349	-0.207793908726958	0.6	-0.208552	1	0.617148
S100A4	DC_SIGN	0.117331	-0.4	0.381393124318106	-1	0.378783	0.47793
S100A4	DC_SIGNR	-0.216225	-0.537156614951437	0.4	-0.531366	1	0.338711
S100A4	IL_19	-0.288461	-1	0.0541370109095394	-1	0.0509899	0.0834766
S100A4	I_TAC	0.125694	-0.4	0.390647774248898	-1	0.392916	0.462461
S100A4	MIP_1A	-0.250782	-0.556114271055772	0.077588411650425	-0.555651	0.0600135	0.122148
S100A4	MRC2	0.0576699	-0.218901203590249	0.443884348160791	-0.208823	0.557557	0.709961
S100A4	PARC	-0.149222	-0.459674793269521	0.189956280146559	-0.454929	0.183321	0.377383
S100A4	RESISTIN	-0.106915	-0.393710422903535	0.5	-0.395621	1	0.555273
S100A4	TRYPSIN	-0.103168	-0.408689717568109	0.5	-0.41188	1	0.593945
S100A4	VWF	0.273058	-0.0639861242491377	0.9	-0.0552387	1	0.0912109
S100A4	HAPTOGLOBIN__MIXED_TYPE	-0.150888	-0.413057848918702	0.16152380898968	-0.427349	0.137601	0.307773
S100A4	BAFF	-0.304199	-0.622353863655073	0.4	-0.621045	1	0.28457
S100A4	C9	0.140178	-0.24058067735964	0.425627515720592	-0.215039	0.431783	0.40832
S100A4	CATHEPSIN_B	-0.229158	-0.492368734720788	0.4	-0.496361	1	0.23043
S100A4	IGM	0.225879	-0.4	0.473666431403427	-1	0.470572	0.207227
S100A4	IL_18_BPA	0.132115	-0.5	0.39837634085158	-1	0.405714	0.446992
S100A4	LBP	-0.307664	-0.574699446388474	0.3	-0.571467	1	0.245898
S100A4	COAGULATION_FACTOR_XA	-0.103216	-0.393710422903535	0.5	-0.395621	1	0.578477
S100A4	TIG2	-0.135062	-0.393710422903535	0.5	-0.395621	1	0.416055
S100A4	TNF_SR_II	-0.165714	-0.9	0.152522070690266	-1	0.147079	0.346445
S100A4	SIGLEC_3	0.04461	-0.294606572740754	0.31961210719397	-0.280919	0.327753	0.77957
S100A4	IDUA	0.0769217	-0.233815939237309	0.7	-0.225449	1	0.640352
S100A4	AMYLOID_PRECURSOR_PROTEIN	0.254995	-0.0859203637601364	0.60632908641403	-0.0816834	0.607035	0.153086
S100A4	ASAHL	0.348319	0.0445645988169843	0.586806908043309	0.0797501	0.603429	0.00809141
S100A4	ATS13	-0.19759	-0.9	0.152522070690266	-1	0.147079	0.199492
S100A4	CARBONIC_ANHYDRASE_IV	-0.24072	-0.537156614951437	0.4	-0.531366	1	0.238164
S100A4	CATHEPSIN_A	0.0919071	-0.250014286044389	0.7	-0.247308	1	0.60168
S100A4	CATHEPSIN_S	-0.159075	-0.556163031243704	0.169391439557162	-0.540136	0.164495	0.369648
S100A4	COAGULATION_FACTOR_VII	0.0104915	-0.6	0.320173058485682	-1	0.317364	0.949727
S100A4	C2	-0.185935	-0.7	0.105974295757604	-1	0.104978	0.168555
S100A4	GRANULYSIN	0.333138	-0.3	0.571720539730305	-1	0.56822	0.10668
S100A4	HPLN1	-0.213299	-0.537156614951437	0.4	-0.531366	1	0.35418
S100A4	IDS	0.221247	-0.6	0.526226520531047	-1	0.524024	0.300039
S100A4	KALLIKREIN_12	-0.0333714	-0.353104293994458	0.6	-0.348445	1	0.856914
S100A4	LYVE1	0.0249661	-0.6	0.320173058485682	-1	0.317364	0.887852
S100A4	ASAH2	0.189284	-0.11368748716439	0.7	-0.110106	1	0.176289
S100A4	NIDOGEN	-0.073772	-0.6	0.192250941271034	-1	0.191443	0.609414
S100A4	PIGR	0.122892	-0.5	0.39837634085158	-1	0.405714	0.493398
S100A4	SEMAPHORIN_3A	0.0310624	-0.7	0.345905945759632	-1	0.340317	0.864648
S100A4	WFKN2	0.144849	-0.18742985896675	0.39419727825956	-0.159413	0.407638	0.330977
S100A4	BGH3	0.0955856	-0.233815939237309	0.7	-0.225449	1	0.555273
S100A4	C1R	0.0537742	-0.278364029428369	0.427436326515121	-0.277312	0.423742	0.764102
S100A4	CD109	0.142386	-0.295479446867548	0.442431656592836	-0.264666	0.446873	0.439258
S100A4	CD23	0.106616	-0.5	0.39837634085158	-1	0.405714	0.570742
S100A4	CD48	0.112282	-0.6	0.427029879999705	-1	0.429302	0.570742
S100A4	CD5L	-0.123517	-0.408689717568109	0.5	-0.41188	1	0.501133
S100A4	CNTN2	0.268371	-0.0348331629871686	0.8	-0.024664	1	0.0680078
S100A4	CONTACTIN_4	-0.012342	-0.288453457562128	0.5	-0.287182	1	0.934258
S100A4	CONTACTIN_5	0.142452	-0.294782498261336	0.442724936443249	-0.26377	0.447142	0.439258
S100A4	CYTF	0.105434	-0.5	0.39837634085158	-1	0.405714	0.570742
S100A4	CYSTATIN_M	-0.0580501	-0.466812243323338	0.212965877723956	-0.443744	0.213007	0.709961
S100A4	FCG2A	-0.185596	-0.6	0.0839254992342906	-1	0.080388	0.145352
S100A4	FCG2B	-0.129611	-0.377044252576666	0.5	-0.373837	1	0.40832
S100A4	FCG3B	0.0834576	-0.207793908726958	0.6	-0.208552	1	0.578477
S100A4	FCN2	-0.346206	-0.585383821891144	-0.00317415613287393	-0.59255	-0.0172826	0.0448047
S100A4	GFRA_1	-0.059895	-0.460364485969683	0.273083474784743	-0.431929	0.274501	0.740898
S100A4	HEPARIN_COFACTOR_II	0.0664197	-0.182603327947962	0.6	-0.178226	1	0.624883
S100A4	LRIG3	-0.0017638	-0.297507351618365	0.6	-0.302058	1	0.988398
S100A4	MATN2	0.326199	-0.3	0.584812056090664	-1	0.583929	0.137617
S100A4	RGMB	0.215104	-0.4	0.492331964544257	-1	0.492355	0.28457
S100A4	RGM_C	-0.15304	-0.489701022647662	0.194074786295786	-0.488383	0.196205	0.400586
S100A4	TFPI	-0.217603	-0.492368734720788	0.4	-0.496361	1	0.28457
S100A4	TSP4	0.54517	0.16483080710165	0.79426462965731	0.0662553	0.780399	0.0448047
S100A4	AMINOACYLASE_1	-0.355627	-0.643926207548161	-0.0661539970009596	-0.65595	-0.0833192	0.0138672
S100A4	ANTITHROMBIN_III	0.207249	-0.4	0.492331964544257	-1	0.492355	0.323242
S100A4	CARBONIC_ANHYDRASE_6	0.296724	0.00999901607983247	0.7	0.0145679	1	0.0370703
S100A4	CDK5_P35	-0.189029	-0.9	0.152522070690266	-1	0.147079	0.238164
S100A4	CATHEPSIN_V	-0.191659	-0.9	0.152522070690266	-1	0.147079	0.23043
S100A4	DKK_4	0.573027	0.318363441686594	0.9	0.328568	1	5.06344e-05
S100A4	ECM1	0.276424	-0.0140697614632794	0.8	-0.00993305	1	0.0602734
S100A4	FETUB	-0.0260016	-0.283389784595044	0.5	-0.278274	1	0.856914
S100A4	KALLIKREIN_7	0.0834223	-0.233815939237309	0.7	-0.225449	1	0.609414
S100A4	PAK3	-0.289413	-1	0.0541370109095394	-1	0.0509899	0.0834766
S100A4	PK3CG	-0.396854	-1	-0.0444948080976851	-1	-0.0468607	0.0293359
S100A4	TPSB2	-0.0934469	-0.6	0.206446124692955	-1	0.206891	0.53207
S100A4	BSP	0.207646	-0.6	0.526226520531047	-1	0.524024	0.361914
S100A4	CAMK1D	-0.119417	-0.438830733359349	0.5	-0.433176	1	0.547539
S100A4	CD30_LIGAND	-0.0777761	-0.7	0.22223858957718	-1	0.222613	0.632617
S100A4	EPHA1	-0.0128106	-0.31888685163716	0.6	-0.31607	1	0.941992
S100A4	GRANZYME_A	0.0437359	-0.331446481887128	0.346875523221665	-0.313208	0.341207	0.795039
S100A4	IL_18_RA	-0.057062	-0.479155858951911	0.230349471497297	-0.444182	0.232588	0.733164
S100A4	IR	-0.158607	-0.486938628999033	0.128212620262822	-0.499446	0.117413	0.300039
S100A4	KALLISTATIN	-0.0119277	-0.297507351618365	0.6	-0.302058	1	0.941992
S100A4	PDGF_RB	0.092666	-0.186294019619957	0.5	-0.183745	1	0.485664
S100A4	PGCB	-0.0429972	-0.314342426798524	0.318344471074095	-0.313945	0.321693	0.787305
S100A4	SE_SELECTIN	-0.235066	-0.47691994518313	0.4	-0.474684	1	0.176289
S100A4	THROMBOSPONDIN_1	0.117935	-0.6	0.427029879999705	-1	0.429302	0.547539
S100A4	ANGIOTENSINOGEN	-0.373098	-1	-0.0444948080976851	-1	-0.0468607	0.0293359
S100A4	CATALASE	-0.08254	-1	0.249924719397264	-1	0.244048	0.648086
S100A4	GCP_2	0.0329196	-0.7	0.345905945759632	-1	0.340317	0.856914
S100A4	LYMPHOTOXIN_A1_B2	-0.412826	-0.699315193808176	0.2	-0.704435	1	0.214961
S100A4	MDC	-0.236414	-0.483079080839162	0.3	-0.482735	1	0.184023
S100A4	MIP_5	0.0625102	-0.182603327947962	0.6	-0.178226	1	0.648086
S100A4	PROTEINASE_3	-0.270797	-0.9	0.0355011849435669	-1	0.0244208	0.0680078
S100A4	TAFI	0.150854	-0.145337699194372	0.43749520195191	-0.12019	0.447661	0.300039
S100A4	TARC	-0.166181	-0.7	0.135938392793034	-1	0.127523	0.300039
S100A4	TGF_B3	0.0341697	-0.6	0.320173058485682	-1	0.317364	0.841445
S100A4	TSH	0.104583	-0.5	0.39837634085158	-1	0.405714	0.578477
S100A4	DKK1	0.366923	0.100614130226284	0.8	0.0985072	1	0.0138672
S100A4	A2_HS_GLYCOPROTEIN	-0.168515	-0.9	0.152522070690266	-1	0.147079	0.330977
S100A4	ARYLSULFATASE_A	0.00468516	-0.6	0.320173058485682	-1	0.317364	0.980664
S100A4	BMP10	0.083818	-0.250014286044389	0.7	-0.247308	1	0.640352
S100A4	CAMK1	-0.203153	-0.492368734720788	0.4	-0.496361	1	0.35418
S100A4	CHITOTRIOSIDASE_1	0.342767	-0.116027917353397	0.621910572143544	-0.183742	0.612993	0.0989453
S100A4	CHL1	0.195841	-0.0977841845532171	0.6	-0.0959934	1	0.16082
S100A4	DKK3	0.153366	-0.150363029563061	0.514544680820267	-0.136446	0.564281	0.346445
S100A4	ENDOTHELIN_CONVERTING_1	0.0986796	-0.19436554572914	0.6	-0.194357	1	0.47793
S100A4	FCN1	-0.0152614	-0.297507351618365	0.6	-0.302058	1	0.926523
S100A4	GNS	-0.344416	-0.610647400252924	-0.00821006574794091	-0.608801	-0.00312244	0.0448047
S100A4	HGFA	-0.0927546	-0.6	0.184828008151069	-1	0.182718	0.485664
S100A4	MP2K2	0.00827643	-0.6	0.320173058485682	-1	0.317364	0.965195
S100A4	NID2	-0.0126425	-0.297507351618365	0.6	-0.302058	1	0.941992
S100A4	OLR1	0.52049	-0.1	0.758146899846775	-1	0.747829	0.16082
S100A4	RAP	0.0564457	-0.22599764748734	0.402986587166416	-0.213524	0.450797	0.717695
S100A4	VEGF_SR2	-0.312487	-0.574699446388474	0.3	-0.571467	1	0.222695
S100A4	COMPLEMENT_FACTOR_H_5	-0.0680962	-0.6	0.206446124692955	-1	0.206891	0.65582
S100A4	IGF_II_RECEPTOR	-0.244671	-0.489978577662	0.0313116808333805	-0.51288	0.00492058	0.0525391
S100A4	KALLIKREIN_14	-0.334719	-0.622353863655073	0.4	-0.621045	1	0.16082
S100A4	ANGIOSTATIN	-0.00663962	-0.353104293994457	0.6	-0.348445	1	0.97293
S100A4	CK_MB	-0.0433631	-0.354443654563012	0.496475282965424	-0.348445	1	0.818242
S100A4	P27KIP1	0.018503	-0.7	0.345905945759632	-1	0.340317	0.918789
S100A4	PYY	-0.257322	-0.59959801828518	0.0833125261627434	-0.584859	0.101108	0.16082
S100A4	STX1A	-0.239598	-0.537156614951437	0.4	-0.531366	1	0.238164
S100A4	STIE_2	0.0425896	-0.381806174239697	0.36358462147565	-0.362135	0.358097	0.818242
S100A4	CARBONIC_ANHYDRASE_III	0.147029	-0.179453151327804	0.465504277754151	-0.165968	0.471794	0.377383
S100A4	CYSTATIN_S	0.177964	-0.157186428819296	0.8	-0.148827	1	0.28457
S100A4	CYTD	0.0394145	-0.6	0.295152850826106	-0.362921	0.305273	0.802773
S100A4	ENDOCAN	0.279677	-0.0639861242491377	0.9	-0.0552387	1	0.0912109
S100A4	PPAC	-0.0530998	-0.379584694716653	0.24277209571973	-0.372087	0.23531	0.733164
S100A4	NAGK	-0.1206	-0.438830733359349	0.5	-0.433176	1	0.539805
S100A4	SRAGE	0.0222404	-0.6	0.295152850826106	-1	0.300117	0.887852
S100A4	BPI	0.181004	-0.157186428819296	0.8	-0.148827	1	0.269102
S100A4	C6	-0.0460668	-0.363098629153302	0.287824708274505	-0.347064	0.295503	0.77957
S100A4	FACTOR_B	-0.206164	-0.537156614951437	0.4	-0.531366	1	0.385117
S100A4	IGE	-0.0521259	-0.387453789636426	0.315036452716409	-0.382054	0.3236	0.77957
S100A4	IL_17E	-0.111958	-0.38334142539839	0.4	-0.383149	1	0.516602
S100A4	IL_6_SRA	0.321696	-0.3	0.561241499296949	-1	0.554602	0.16082
S100A4	NEUROTROPHIN_3	0.431736	-0.3	0.689633104503586	-1	0.691758	0.0989453
S100A4	PAPP_A	0.0678345	-0.233815939237309	0.7	-0.225449	1	0.679023
S100A4	PLASMINOGEN	0.0594496	-0.208584386225111	0.542313249909331	-0.208552	1	0.702227
S100A4	PREKALLIKREIN	-0.100863	-0.36873106940417	0.5	-0.360074	1	0.539805
S100A4	ALPHA_1_ANTICHYMOTRYPSIN	0.346866	0.00857788369840054	0.622256429526374	0.024506	0.62663	0.0370703
S100A4	P_SELECTIN	-0.496403	-0.9	-0.213231396721375	-1	-0.219307	0.000834023
S100A4	TENASCIN	-0.101251	-0.377044252576666	0.5	-0.373837	1	0.563008
S100A4	FACTOR_H	0.0761076	-0.250014286044389	0.7	-0.247308	1	0.671289
S100A4	MMP_2	0.120481	-0.4	0.381393124318106	-1	0.378783	0.462461
S100A4	TRANSFERRIN	0.134211	-0.6	0.427029879999705	-1	0.429302	0.47793
S100A4	HISTONE_H2A_Z	-0.111067	-0.393710422903535	0.5	-0.395621	1	0.539805
S100A4	IGF_I_SR	0.134228	-0.5	0.39837634085158	-0.342409	0.407959	0.439258
S100A4	IL_1_R4	-0.0233704	-0.31888685163716	0.6	-0.31607	1	0.887852
S100A4	NCAM_L1	0.0531116	-0.263514082251524	0.395082879025121	-0.249834	0.402258	0.748633
S100A4	CYTT	0.0883178	-0.19436554572914	0.6	-0.194357	1	0.53207
S100A4	BOC	-0.158586	-0.548452528200563	0.171391355282776	-0.534211	0.166726	0.377383
S100A4	SAA	0.198176	-0.0908681480234144	0.6	-0.0863264	1	0.153086
S100A4	CRP	-0.093959	-1	0.249924719397264	-1	0.244048	0.60168
S100A4	SICAM_1	-0.149413	-0.399776393975418	0.172381608612273	-0.418681	0.147917	0.315508
S100A4	MSP	0.0568884	-0.204419263105193	0.387963768178548	-0.201102	0.418484	0.702227
S100A4	SP_D	0.193148	-0.137946762959172	0.8	-0.132078	1	0.199492
S100A4	COLLECTIN_KIDNEY_1	-0.0445734	-0.324521997013693	0.294109681271202	-0.320682	0.299278	0.77957
S100A4	ENPP7	-0.231833	-0.483079080839162	0.3	-0.482735	1	0.207227
S100A4	ENTP5	0.0771021	-0.233815939237309	0.7	-0.225449	1	0.640352
S100A4	FCRL3	0.0677009	-0.250014286044389	0.7	-0.247308	1	0.709961
S100A4	MFGM	0.0247176	-0.7	0.345905945759632	-1	0.340317	0.895586
S100A4	PCSK7	-0.400708	-0.675875102221301	0.2	-0.669824	1	0.253633
S100A4	SPARCL1	0.0691888	-0.207793908726958	0.6	-0.208552	1	0.65582
S100A4	TGM3	0.178106	-0.157186428819296	0.8	-0.148827	1	0.28457
S100A4	TROPOMYOSIN_2	-0.410323	-0.675875102221301	0.2	-0.669824	1	0.207227
S100A4	ZAP70	-0.442009	-0.683188845296372	-0.0383982860196082	-0.676655	-0.0334008	0.0448047
S100A4	C1_ESTERASE_INHIBITOR	0.374866	0.0657766506234936	0.8	0.0739696	1	0.0216016
S100A4	C4	-0.318428	-0.585008176452764	0.4	-0.582161	1	0.176289
S100A4	C5B__6_COMPLEX	-0.178998	-0.7	0.135938392793034	-1	0.127523	0.238164
S100A4	IL_5_RA	-0.0450471	-0.299653042885345	0.283488232483081	-0.305353	0.277303	0.764102
S100A4	KININOGEN__HMW	-0.062605	-0.497221171437064	0.261840959095052	-0.46054	0.261957	0.733164
S100A4	NCAM_120	0.154596	-0.0939864391956989	0.490290491271726	-0.0863264	1	0.245898
S100A4	SCGF_ALPHA	-0.0437032	-0.296476393575372	0.293558677753451	-0.299504	0.295744	0.771836
S100A4	BSSP4	0.121994	-0.6	0.427029879999705	-1	0.429302	0.53207
S100A4	BST1	-0.206969	-0.435171958690518	0.3	-0.428075	1	0.214961
S100A4	CDON	-0.0596273	-0.6	0.206446124692955	-0.62353	0.206918	0.702227
S100A4	CLUSTERIN	0.0375743	-0.6	0.320173058485682	-1	0.317364	0.825977
S100A4	EMR2	-0.0521519	-0.394355730565497	0.256016298103007	-0.385216	0.255325	0.756367
S100A4	FUCOSYLTRANSFERASE_3	-0.035112	-0.31888685163716	0.6	-0.31607	1	0.833711
S100A4	FUT5	0.0277091	-0.5	0.288080631407927	-1	0.288993	0.856914
S100A4	HDGR2	0.425522	-0.3	0.689633104503586	-1	0.691758	0.129883
S100A4	IL_34	-0.383708	-1	-0.0444948080976851	-1	-0.0468607	0.0293359
S100A4	KYNU	-0.331582	-0.585008176452764	0.4	-0.582161	1	0.114414
S100A4	PLXC1	-0.0610591	-0.476197192429687	0.268253972388376	-0.442905	0.268922	0.740898
S100A4	SLIK5	0.0279302	-0.6	0.295152850826106	-1	0.300117	0.864648
S100A4	PH	-0.258283	-0.566672343528687	0.0310792596226217	-0.578318	0.012741	0.0680078
S100A4	APO_D	-0.364884	-0.9	-0.0982375160855744	-1	-0.0975602	0.0138672
S100A4	AFAMIN	-0.12091	-0.393710422903535	0.5	-0.395621	1	0.485664
S100A4	GELSOLIN	0.42932	-0.2	0.65741999694726	-1	0.6495	0.0989453
S100A4	C34_GP41_HIV_FRAGMENT	-0.00263655	-0.283389784595044	0.5	-0.278274	1	0.988398
S100A4	PERL	0.0473552	-0.276122108440239	0.309443990157144	-0.253347	0.321565	0.748633
S100A4	ITI_HEAVY_CHAIN_H4	-0.146769	-0.407784826789879	0.200381184247584	-0.413098	0.200259	0.35418
S100A4	TXD12	0.00191204	-0.5	0.278012109569557	-1	0.271434	0.988398
S100A4	SL_SELECTIN	0.0275998	-0.7	0.345905945759632	-1	0.340317	0.880117
S100A4	BMPR1A	-0.0318255	-0.353104293994458	0.6	-0.348445	1	0.864648
S100A4	TRKB	0.218274	-0.3	0.479967998051753	-1	0.477692	0.253633
S100A4	ANGIOGENIN	0.0781876	-0.207793908726958	0.6	-0.208552	1	0.609414
S100A4	COAGULATION_FACTOR_IX	-0.280808	-0.9	0.0355011849435669	-1	0.0244208	0.0680078
S100A4	COAGULATION_FACTOR_X	-0.11361	-0.393710422903535	0.5	-0.395621	1	0.524336
S100A4	COAGULATION_FACTOR_V	-0.352358	-0.659176036110588	0.0439167424900601	-0.643733	0.0553113	0.0757422
S100A4	ENDOGLIN	-0.247137	-0.489826519037732	0.127510805526238	-0.500017	0.0927891	0.122148
S100A4	HCC_4	0.128586	-0.4	0.366177029860361	-1	0.357697	0.377383
S100A4	HEMOGLOBIN	0.069399	-0.250014286044389	0.7	-0.247308	1	0.702227
S100A4	MIP_3B	-0.580008	-1	-0.258597723875088	-1	-0.252164	0.0020166
S100A4	MIS	-0.0905019	-0.6	0.174954429764731	-1	0.16528	0.454727
S100A4	STANNIOCALCIN_1	-0.132087	-0.408689717568109	0.5	-0.41188	1	0.462461
S100A4	ANNEXIN_I	0.273982	0.00166366491175053	0.8	0.00287101	1	0.0448047
S100A4	ANNEXIN_II	0.206108	-0.6	0.526226520531047	-1	0.524024	0.369648
S100A4	ARMEL	0.325972	-0.4	0.609905056828019	-1	0.610628	0.176289
S100A4	ARTS1	0.156953	-0.123020821811721	0.538312903386509	-0.112732	0.560265	0.300039
S100A4	CARBONIC_ANHYDRASE_I	0.118068	-0.6	0.427029879999705	-1	0.429302	0.547539
S100A4	CATZ	-0.159171	-0.563218959942136	0.143076688390976	-0.572947	0.131629	0.330977
S100A4	DERM	0.0562892	-0.248039005484374	0.448934783475082	-0.235756	0.445087	0.733164
S100A4	ELAFIN	0.198412	-0.157186428819296	0.8	-0.148827	1	0.207227
S100A4	ERP29	-0.338123	-0.588528449652821	0.0997675963498534	-0.585071	0.120981	0.0834766
S100A4	FIBRINOGEN_G_CHAIN_DIMER	0.120714	-0.6	0.427029879999705	-1	0.429302	0.539805
S100A4	GP1BA	-0.148605	-0.39794242696652	0.178329512421135	-0.414346	0.154237	0.323242
S100A4	GPC5	0.192194	-0.157186428819296	0.8	-0.148827	1	0.222695
S100A4	GRN	0.0081952	-0.6	0.295152850826106	-1	0.300117	0.957461
S100A4	HRG	0.0301609	-0.7	0.345905945759632	-1	0.340317	0.872383
S100A4	LG3BP	-0.00366207	-0.297507351618365	0.6	-0.302058	1	0.980664
S100A4	MN_SOD	-0.0285229	-0.297507351618365	0.6	-0.302058	1	0.856914
S100A4	PAFAH	0.0596454	-0.233815939237309	0.7	-0.225449	1	0.717695
S100A4	SCD163	-0.0069487	-0.283389784595044	0.5	-0.278274	1	0.965195
S100A4	SEPR	0.0922738	-0.233815939237309	0.7	-0.225449	1	0.570742
S100A4	TRYPSIN_2	-0.0868876	-0.7	0.22223858957718	-1	0.222613	0.586211
S100A4	TSG_6	0.406621	-0.1	0.642460571786688	-1	0.636264	0.222695
S100A4	CLM6	-0.259904	-0.9	0.0355011849435669	-1	0.0244208	0.0757422
S100A4	DAF	0.173731	-0.157186428819296	0.8	-0.148827	1	0.300039
S100A4	GPNMB	0.239503	-0.291195754843175	0.530205101443462	-0.262286	0.528008	0.222695
S100A4	IL_17B_R	0.224344	-0.6	0.526226520531047	-1	0.524024	0.28457
S100A4	IL_22BP	-0.0791308	-1	0.249924719397264	-1	0.244048	0.663555
S100A4	IL_23_R	-0.0561239	-0.409078749305595	0.288727331300644	-0.404149	0.29512	0.764102
S100A4	ILT_2	-0.00570597	-0.264225215435912	0.5	-0.256133	1	0.965195
S100A4	ILT_4	-0.00275712	-0.297507351618365	0.6	-0.302058	1	0.988398
S100A4	JAG1	0.104419	-0.4	0.381393124318106	-1	0.378783	0.547539
S100A4	LAG_3	-0.164458	-0.9	0.152522070690266	-1	0.147079	0.346445
S100A4	MICB	-0.299362	-0.9	0.0355011849435669	-1	0.0244208	0.0680078
S100A4	NOGO_RECEPTOR	-0.0796201	-0.6	0.184828008151069	-1	0.182718	0.563008
S100A4	NOTCH_1	0.0228095	-0.7	0.345905945759632	-1	0.340317	0.90332
S100A4	NOTCH_3	0.324375	-0.3	0.571720539730305	-1	0.56822	0.153086
S100A4	NR_CAM	-0.0223777	-0.353104293994457	0.6	-0.348445	1	0.90332
S100A4	NRX3B	0.0352092	-0.7	0.345905945759632	-1	0.340317	0.84918
S100A4	SEM6B	-0.141566	-0.419576832276532	0.288331925459042	-0.420158	0.273994	0.416055
S100A4	SICAM_5	-0.168882	-0.7	0.105974295757604	-1	0.104978	0.245898
S100A4	SIG14	0.071416	-0.207793908726958	0.6	-0.208552	1	0.640352
S100A4	SREC_I	0.0436523	-0.30072190163082	0.313057742812429	-0.290134	0.32314	0.77957
S100A4	TCCR	0.0191629	-0.7	0.345905945759632	-1	0.340317	0.918789
S100A4	UNC5H3	-0.0375513	-0.353104293994458	0.6	-0.348445	1	0.841445
S100A4	UNC5H4	0.0881639	-0.233815939237309	0.7	-0.225449	1	0.586211
S100A4	PCSK9	0.0871733	-0.233815939237309	0.7	-0.225449	1	0.593945
S100A4	DRAK2	-0.0143813	-0.353104293994457	0.6	-0.348445	1	0.941992
S100A4	TYK2	-0.376425	-0.9	-0.0729968076463622	-1	-0.0778994	0.0138672
S100A4	EOTAXIN	0.111413	-0.5	0.39837634085158	-1	0.405714	0.547539
S100A4	COAGULATION_FACTOR_IXAB	-0.306468	-0.622353863655073	0.4	-0.621045	1	0.276836
S100A4	B7_2	0.110208	-0.5	0.39837634085158	-1	0.405714	0.555273
S100A4	CALGRANULIN_B	0.095859	-0.19436554572914	0.6	-0.194357	1	0.493398
S100A4	CASPASE_10	-0.353977	-0.693385560259319	-0.0622807955079404	-0.677919	-0.0654501	0.0138672
S100A4	IL_1RA	-0.0435217	-0.355040901579753	0.486452889992309	-0.348445	1	0.818242
S100A4	OMD	0.293209	0.00166366491175042	0.8	0.00287101	1	0.0448047
S100A4	SEMAPHORIN_3E	0.197394	-0.0977841845532171	0.6	-0.0959934	1	0.16082
S100A4	SET	-0.169193	-0.9	0.152522070690266	-1	0.147079	0.330977
S100A4	FAS__SOLUBLE	0.196216	-0.137946762959172	0.8	-0.132078	1	0.199492
S100A4	SLEPTIN_R	-0.000748339	-0.283389784595044	0.5	-0.278274	1	0.996133
S100A4	SHPS1	0.168178	-0.097784184553217	0.6	-0.0959934	1	0.207227
S100A4	TROPONIN_I__SKELETAL	0.0926854	-0.250014286044389	0.7	-0.247308	1	0.60168
S100A4	CNDP1	-0.299134	-0.8	-0.000589675981537321	-1	0.000254187	0.0525391
S100A4	COLEC12	0.147699	-0.17774250522749	0.43425355002761	-0.160141	0.435311	0.346445
S100A4	CYTN	0.0262388	-0.6	0.295152850826106	-1	0.300117	0.872383
S100A4	FICOLIN_3	-0.14319	-0.428083927980274	0.262361026665788	-0.426458	0.243329	0.40832
S100A4	H6ST1	0.139324	-0.42719057542681	0.428891678073478	-0.326461	0.435218	0.454727
S100A4	RBP	-0.167225	-0.7	0.105974295757604	-1	0.104978	0.253633
S100A4	RGMA	0.12954	-0.5	0.39837634085158	-1	0.405714	0.462461
S100A4	SICAM_2	-0.0823861	-1	0.249924719397264	-1	0.244048	0.648086
S100A4	SLAF7	0.0696796	-0.207793908726958	0.6	-0.208552	1	0.648086
S100A4	CATHEPSIN_D	-0.0413215	-0.353104293994458	0.6	-0.348445	1	0.825977
S100A4	EGF	0.286573	-0.0348331629871685	0.8	-0.024664	1	0.0680078
S100A4	BFGF_R	0.214583	-0.3	0.479967998051753	-1	0.477692	0.269102
S100A4	CRIPTO	0.0873817	-0.250014286044389	0.7	-0.247308	1	0.624883
S100A4	EPO	-0.00842285	-0.353104293994457	0.6	-0.348445	1	0.965195
S100A4	NG36	0.467813	0.148449717511662	1	0.152549	1	0.00727681
S100A4	X_3HAO	0.325561	-0.3	0.584812056090664	-1	0.583929	0.145352
S100A4	FERRITIN	-0.0503055	-0.384871513804018	0.265667796267416	-0.371596	0.265613	0.764102
S100A4	TNF_A	0.249096	-0.0682811715343877	0.566778709022949	-0.055606	0.557133	0.114414
S100A4	CREL1	-0.14179	-0.421928160169585	0.0948423267346021	-0.441273	0.0887389	0.261367
S100A4	LECTIN__MANNOSE_2	0.0442893	-0.357876109159667	0.370332275636102	-0.342329	0.3655	0.810508
S100A4	LRP1B	0.272822	-0.0639861242491377	0.9	-0.0552387	1	0.0912109
S100A4	MYPC1	0.119768	-0.5	0.39837634085158	-1	0.405714	0.508867
S100A4	BMP_6	0.21522	-0.6	0.526226520531047	-1	0.524024	0.330977
S100A4	CATHEPSIN_H	-0.265921	-0.7	-0.00464675898277007	-1	-0.00461658	0.0448047
S100A4	ROR1	0.159684	-0.137946762959172	0.8	-0.132078	1	0.315508
S100A4	CGA	-0.206841	-0.537156614951437	0.4	-0.531366	1	0.385117
S100A4	FBLN3	0.170067	-0.157186428819296	0.8	-0.148827	1	0.315508
S100A4	MMP_8	-0.377539	-0.9	-0.0982375160855744	-1	-0.0975602	0.0138672
S100A4	FAM3B	-0.0758095	-0.6	0.192250941271034	-1	0.191443	0.593945
S100A4	IFN_A_B_R1	-0.137067	-0.408689717568109	0.5	-0.41188	1	0.431523
S100A4	HMGN1	-0.299663	-0.7	-0.00464675898277007	-1	-0.00461658	0.0448047
S100A4	UB2G2	-0.34824	-0.643734464273684	-0.0298329988308139	-0.628186	-0.0334164	0.0293359
S100A4	QORL1	-0.0317874	-0.353104293994458	0.6	-0.348445	1	0.864648
S100A4	PEDF	0.155538	-0.140396369715547	0.591450606624226	-0.132078	1	0.338711
S100A4	CATF	0.106555	-0.5	0.39837634085158	-1	0.405714	0.570742
S100A4	PLXB2	-0.383224	-0.9	-0.0729968076463622	-1	-0.0778994	0.0138672
APOM	APOM	1	0.666260892752647	1	0.698709	1	8.07844e-08
APOM	IL_1_SRII	0.325636	-0.6	0.610111938963434	-1	0.612377	0.168555
APOM	C1QR1	-0.0278482	-0.373249939274516	0.9	-0.369164	1	0.887852
APOM	H2B2E	0.0656449	-0.234412199091091	0.7	-0.227883	1	0.694492
APOM	H2A3	0.056962	-0.240936590158683	0.57587845464034	-0.239049	0.490413	0.740898
APOM	UCRP	-0.178846	-0.9	0.169459903860382	-1	0.16784	0.346445
APOM	X_14_3_3E	0.248103	-0.180630212439053	0.619637686335904	-0.192366	0.608231	0.261367
APOM	MYOSTATIN	0.304627	-0.6	0.659163633797341	-1	0.654216	0.292305
APOM	COAGULATION_FACTOR_XI	-0.171651	-0.9	0.15528754692329	-1	0.149345	0.330977
APOM	TIMP_2	0.320482	-0.5	0.634224552880259	-1	0.628874	0.199492
APOM	VEGF_SR3	-0.114138	-0.425857057387795	0.5	-0.424766	1	0.563008
APOM	C5	-0.257872	-0.630059799443782	0.11758816190648	-0.596618	0.141313	0.199492
APOM	APO_E	-0.213613	-0.541437228136929	0.6	-0.53336	1	0.35418
APOM	CXCL16__SOLUBLE	-0.0778407	-0.9	0.269105098683769	-1	0.267	0.686758
APOM	SCF_SR	0.306302	-0.6	0.610111938963434	-1	0.612377	0.253633
APOM	TIMP_3	0.229196	-0.5	0.507303783936827	-1	0.520683	0.261367
APOM	GFRA_2	0.0846709	-0.254160055197999	0.7	-0.248207	1	0.632617
APOM	X_6CKINE	-0.323214	-0.617067310776208	0.4	-0.617028	1	0.207227
APOM	HMG_1	-0.246803	-0.570453871231029	0.246573231300013	-0.553592	0.37118	0.245898
APOM	OPG	-0.0863438	-1	0.283689208098539	-1	0.294811	0.694492
APOM	B_ENDORPHIN	0.0663015	-0.297870957512837	0.8	-0.302352	1	0.756367
APOM	FACTOR_I	-0.211266	-0.541437228136929	0.6	-0.53336	1	0.369648
APOM	IGFBP_3	0.0172956	-0.7	0.361574227142139	-1	0.356179	0.934258
APOM	MYELOPEROXIDASE	-0.00968493	-0.345015168958859	0.6	-0.334558	1	0.957461
APOM	ANGIOPOIETIN_2	-0.632211	-0.907906047086112	0.2	-0.895069	1	0.145352
APOM	EPHRIN_A4	-0.164785	-0.773941744646211	0.199578511584763	-0.601574	0.240024	0.454727
APOM	GP130__SOLUBLE	0.110035	-0.6	0.454693698547746	-1	0.449441	0.60168
APOM	HPV_E7_TYPE18	-0.229008	-0.602646840265482	0.6	-0.598276	1	0.385117
APOM	IL_1_R_ACP	0.105872	-0.6	0.454693698547746	-1	0.449441	0.624883
APOM	MACROPHAGE_MANNOSE_RECEPT	-0.371372	-1	-0.0281963300021098	-1	-0.0195769	0.0448047
APOM	M_CSF_R	-0.219451	-0.560963650775894	0.5	-0.552537	1	0.35418
APOM	P_CADHERIN	-0.0922905	-1	0.283689208098539	-1	0.294811	0.671289
APOM	SUPAR	-0.281688	-1	0.0523840620840429	-1	0.0506797	0.0834766
APOM	TRKC	0.366695	0.0621849960952618	1	0.0648801	1	0.0216016
APOM	BCMA	0.339776	-0.103196145118154	0.624436978069536	-0.234806	0.613527	0.10668
APOM	BONE_PROTEOGLYCAN_II	0.341203	-0.22838411011832	0.666603618107441	-0.301233	0.656268	0.153086
APOM	CK_MM	0.139996	-0.349417165469194	0.506565316808212	-0.335851	0.507789	0.53207
APOM	ERBB1	0.397994	0.00113437261002344	1	-0.00781967	1	0.0525391
APOM	MIA	0.451027	0.156928462332142	0.759737699100446	0.151721	0.728451	0.0036099
APOM	NPS_PLA2	-0.206455	-0.602646840265482	0.6	-0.598276	1	0.462461
APOM	PF_4	0.0548606	-0.318695073212237	0.519825317031654	-0.309273	0.567922	0.795039
APOM	PROTEIN_S	0.0863771	-0.297870957512837	0.8	-0.302352	1	0.679023
APOM	TECK	-0.447252	-0.789886462434166	0.0489204941693232	-0.762219	1	0.122148
APOM	THYROXINE_BINDING_GLOBULIN	0.130198	-0.8	0.483522882433421	-1	0.482528	0.563008
APOM	TNFSF18	0.281102	-0.0848183945285152	1	-0.0812878	1	0.10668
APOM	CNTFR_ALPHA	0.164825	-0.176520008465848	0.8	-0.17396	1	0.385117
APOM	EMAP_2	0.116809	-0.6	0.454693698547746	-1	0.449441	0.578477
APOM	MICA	0.0502161	-0.265782214490584	0.389419616489445	-0.257555	0.391501	0.764102
APOM	NADPH_P450_OXIDOREDUCTASE	-0.173127	-1	0.195890902507355	-1	0.210428	0.431523
APOM	SIGLEC_6	-0.123406	-0.496188532730719	0.6	-0.49817	1	0.609414
APOM	SIGLEC_7	-0.439658	-0.684018887576103	-0.0251661502984491	-0.676529	1	0.0602734
APOM	APO_A_I	-0.0397549	-0.373249939274516	0.9	-0.369164	1	0.841445
APOM	GDF_11_8	0.399971	0.0203084799695134	1	0.0200636	1	0.0370703
APOM	HEMOPEXIN	0.0129217	-0.6	0.299122034064993	-1	0.304726	0.934258
APOM	IL_16	-0.156108	-0.529520983802971	0.229372461656156	-0.49992	0.252223	0.439258
APOM	LACTOFERRIN	0.255961	-0.0776161475130927	0.632703288817029	-0.0683122	0.631804	0.137617
APOM	LAG_1	0.207965	-0.5	0.540489059855716	-1	0.541068	0.377383
APOM	LD78_BETA	-0.336267	-0.617067310776208	0.4	-0.617028	1	0.145352
APOM	APO_B	0.405404	-0.6	0.747518348755737	-1	0.739244	0.238164
APOM	CADHERIN_5	0.0768745	-0.254160055197999	0.7	-0.248207	1	0.671289
APOM	EDA	0.43751	-0.153873220899158	0.7135349505168	-1	0.714109	0.0912109
APOM	HAI_1	0.00940239	-0.8	0.310592249426781	-1	0.316281	0.957461
APOM	KALLIKREIN_11	0.111592	-0.8	0.483522882433421	-1	0.482528	0.632617
APOM	KALLIKREIN_8	0.152665	-0.250286361087977	0.590464511143477	-0.247071	0.578438	0.485664
APOM	LIPOCALIN_2	0.142438	-0.278467389939828	0.480552985666741	-0.277588	0.475203	0.470195
APOM	MET	0.176951	-0.142834048696019	0.8	-0.134078	1	0.261367
APOM	SFRP_3	0.203557	-0.5	0.540489059855716	-1	0.541068	0.392852
APOM	SPINT2	-0.0215327	-0.406226208673543	0.8	-0.409711	1	0.926523
APOM	STIE_1	-0.0661724	-0.9	0.269105098683769	-0.564183	0.271345	0.740898
APOM	WIF_1	0.377308	0.00113437261002344	1	-0.00781967	1	0.0525391
APOM	C5A	-0.533267	-0.776783243128981	0.2	-0.76855	1	0.122148
APOM	KARYOPHERIN_A2	-0.0368791	-0.406226208673543	0.8	-0.409711	1	0.872383
APOM	A1_ANTICHYMOTRYPSIN	0.693509	0.318737691855013	1	0.297539	1	0.00248518
APOM	C7	-0.0698719	-0.655369466660045	0.289530494701518	-0.521059	0.322175	0.748633
APOM	CCL28	-0.150758	-0.563156239620278	0.276575204073612	-0.522424	0.337951	0.508867
APOM	HCC_1	-0.216756	-0.541437228136929	0.6	-0.53336	1	0.346445
APOM	MPIF_1	-0.245025	-0.563994145944193	0.321715438534354	-0.552537	1	0.253633
APOM	SRANKL	-0.0764409	-1	0.283689208098539	-0.686005	0.295787	0.72543
APOM	PAI_1	-0.277857	-1	0.0935638674043616	-0.735926	0.127714	0.207227
APOM	APO_E3	-0.109892	-0.47304566367483	0.7	-0.464067	1	0.624883
APOM	APO_E4	0.018989	-0.8	0.381577747008811	-1	0.381951	0.926523
APOM	FACTOR_D	-0.498486	-1	-0.10559577940206	-1	-0.0743003	0.0293359
APOM	GROWTH_HORMONE_RECEPTOR	-0.289446	-1	0.0935638674043616	-1	0.114778	0.168555
APOM	PROPERDIN	0.692694	0.318737691855013	1	0.297539	1	0.00248518
APOM	PROTEIN_C	0.191255	-0.176520008465848	0.8	-0.17396	1	0.276836
APOM	SCGF_BETA	0.195551	-0.157877653951556	0.9	-0.152362	1	0.214961
APOM	VCAM_1	-0.230733	-0.541437228136929	0.6	-0.53336	1	0.28457
APOM	CD36_ANTIGEN	-0.489478	-1	-0.171792469121465	-1	-0.165585	0.00569465
APOM	CONTACTIN_1	0.452739	0.101811589417736	0.789166803874781	0.0587064	0.754666	0.0216016
APOM	EDAR	0.109457	-0.8	0.483522882433421	-1	0.482528	0.640352
APOM	ESAM	0.0509689	-0.341415093012766	0.478803623276506	-0.32499	0.501517	0.810508
APOM	GRO_A	0.199643	-0.157877653951556	0.9	-0.152362	1	0.207227
APOM	HISTONE_H1_2	-0.194106	-0.9	0.15528754692329	-1	0.149345	0.238164
APOM	IL_1_SRI	0.0361848	-0.483088133879316	0.366235051853388	-0.412792	0.36989	0.856914
APOM	IL_17_SR	-0.137663	-0.413994656944812	0.5	-0.411343	1	0.431523
APOM	IL_1RRP2	-0.14029	-0.47304566367483	0.7	-0.464067	1	0.501133
APOM	LSAMP	0.408556	-0.3	0.709688815601772	-1	0.714109	0.214961
APOM	MBL	0.0643186	-0.238993116957229	0.7	-0.234098	1	0.709961
APOM	PD_L2	-0.347976	-0.625871759548761	0.0337835429029907	-0.61526	0.0690621	0.0757422
APOM	SIGLEC_9	0.176776	-0.11567335948385	0.8	-0.112579	1	0.184023
APOM	TGF_B_R_III	0.111207	-0.9	0.421180041927994	-1	0.417274	0.563008
APOM	A2_ANTIPLASMIN	-0.0832207	-1	0.283689208098539	-1	0.294811	0.702227
APOM	CALPASTATIN	0.385137	0.00113437261002344	1	-0.00781967	1	0.0525391
APOM	CK_B_8_1	-0.324481	-0.617067310776208	0.4	-0.617028	1	0.199492
APOM	DC_SIGN	-0.291942	-1	0.037253908151848	-1	0.0313016	0.0680078
APOM	DC_SIGNR	0.294579	-0.106969244665047	1	-0.108594	1	0.122148
APOM	IL_19	0.106944	-0.8	0.483522882433421	-1	0.482528	0.648086
APOM	I_TAC	-0.0278802	-0.346596342049682	0.6	-0.338764	1	0.880117
APOM	MIP_1A	-0.32374	-0.647078157026281	0.4	-0.642601	1	0.222695
APOM	MRC2	0.273265	-0.062266407428003	1	-0.0543073	1	0.0912109
APOM	PARC	-0.39535	-1	-0.0281963300021098	-1	-0.0195769	0.0448047
APOM	RESISTIN	0.226352	-0.5	0.507303783936827	-1	0.520683	0.269102
APOM	TRYPSIN	0.115253	-0.6	0.454693698547746	-1	0.449441	0.586211
APOM	VWF	0.210592	-0.7	0.569495388495406	-1	0.567245	0.400586
APOM	HAPTOGLOBIN__MIXED_TYPE	-0.0314694	-0.345015168958859	0.6	-0.334558	1	0.856914
APOM	BAFF	-0.246898	-0.60795235623966	0.366767188182903	-0.598276	1	0.323242
APOM	C9	0.121005	-0.6	0.454693698547746	-1	0.449441	0.563008
APOM	CATHEPSIN_B	-0.0358724	-0.373249939274516	0.9	-0.369164	1	0.856914
APOM	IGM	0.289417	-0.0461774792952467	1	-0.0424023	1	0.0834766
APOM	IL_18_BPA	-0.136199	-0.47304566367483	0.7	-0.464067	1	0.516602
APOM	LBP	-0.049505	-0.393767854401331	0.293068227622235	-0.387901	0.301223	0.787305
APOM	COAGULATION_FACTOR_XA	0.0377033	-0.7	0.34777455306578	-1	0.341037	0.841445
APOM	TIG2	-0.544292	-0.788887389416924	0.0517078850025113	-0.787844	1	0.0834766
APOM	TNF_SR_II	-0.305151	-0.684217752582787	0.5	-0.677997	1	0.330977
APOM	SIGLEC_3	0.184805	-0.157877653951556	0.9	-0.152362	1	0.261367
APOM	IDUA	-0.0131766	-0.373249939274516	0.9	-0.369164	1	0.949727
APOM	AMYLOID_PRECURSOR_PROTEIN	0.225494	-0.7	0.569495388495406	-1	0.567245	0.346445
APOM	ASAHL	0.207931	-0.4	0.508373722434881	-1	0.51262	0.346445
APOM	ATS13	0.095942	-0.297870957512837	0.8	-0.302352	1	0.648086
APOM	CARBONIC_ANHYDRASE_IV	-0.209517	-0.602646840265482	0.6	-0.598276	1	0.446992
APOM	CATHEPSIN_A	0.0872677	-0.297870957512837	0.8	-0.302352	1	0.679023
APOM	CATHEPSIN_S	-0.262905	-0.693719890671111	0.14410647336542	-0.632878	0.218342	0.261367
APOM	COAGULATION_FACTOR_VII	-0.371471	-1	-0.0281963300021098	-1	-0.0195769	0.0448047
APOM	C2	-0.2036	-0.541437228136929	0.6	-0.53336	1	0.400586
APOM	GRANULYSIN	-0.0552885	-0.456960028306276	0.270873421500284	-0.431729	0.269496	0.756367
APOM	HPLN1	-0.10407	-0.496188532730719	0.6	-0.49817	1	0.671289
APOM	IDS	0.2355	-0.7	0.569495388495406	-1	0.567245	0.307773
APOM	KALLIKREIN_12	-0.181746	-1	0.195890902507355	-1	0.210428	0.400586
APOM	LYVE1	-0.316443	-0.647078157026281	0.4	-0.642601	1	0.253633
APOM	ASAH2	0.120382	-0.6	0.439234099267503	-1	0.434755	0.547539
APOM	NIDOGEN	0.451165	0.122203981401295	0.724544664620132	0.112988	0.713132	0.0138672
APOM	PIGR	-0.294407	-0.9	0.071331608569426	-1	0.0720728	0.0989453
APOM	SEMAPHORIN_3A	-0.433342	-0.774003474852962	0.4	-0.762219	1	0.176289
APOM	WFKN2	0.36401	0.0621849960952618	1	0.0648801	1	0.0216016
APOM	BGH3	0.295518	-0.0848183945285152	1	-0.0812878	1	0.10668
APOM	C1R	-0.328713	-0.684217752582787	0.5	-0.677997	1	0.253633
APOM	CD109	0.00157167	-0.8	0.381577747008811	-1	0.381951	0.996133
APOM	CD23	0.151724	-0.202930684931881	0.541289219830208	-0.210566	0.52693	0.431523
APOM	CD48	0.0874486	-0.297870957512837	0.8	-0.302352	1	0.679023
APOM	CD5L	-0.208629	-0.560963650775894	0.5	-0.552537	1	0.400586
APOM	CNTN2	0.45255	0.101091509607033	0.788231132391413	0.0572481	0.753823	0.0293359
APOM	CONTACTIN_4	0.0878636	-0.238993116957229	0.7	-0.234098	1	0.60168
APOM	CONTACTIN_5	0.540966	-0.3	0.830611395759375	-1	0.819905	0.0989453
APOM	CYTF	-0.00803503	-0.373249939274516	0.9	-0.369164	1	0.965195
APOM	CYSTATIN_M	0.557042	0.249819728386736	0.95093371036055	0.228759	0.837893	0.00178038
APOM	FCG2A	-0.144493	-0.449354591300928	0.1822661724703	-0.427726	0.19777	0.377383
APOM	FCG2B	-0.0774979	-0.7	0.222590035007856	-1	0.22044	0.632617
APOM	FCG3B	-0.122574	-0.450349458327116	0.5	-0.442303	1	0.547539
APOM	FCN2	-0.228086	-0.541437228136929	0.6	-0.53336	1	0.292305
APOM	GFRA_1	-0.202676	-0.602646840265482	0.6	-0.598276	1	0.470195
APOM	HEPARIN_COFACTOR_II	-0.1283	-0.401196331588714	0.6	-0.401395	1	0.462461
APOM	LRIG3	-0.0337178	-0.346596342049682	0.6	-0.338764	1	0.856914
APOM	MATN2	0.334986	-0.5	0.634224552880259	-1	0.628874	0.145352
APOM	RGMB	0.468626	0.129712691604651	1	0.123256	1	0.0138672
APOM	RGM_C	-0.0398966	-0.406226208673543	0.8	-0.409711	1	0.856914
APOM	TFPI	-0.179033	-0.9	0.169459903860382	-1	0.16784	0.346445
APOM	TSP4	-0.0767348	-1	0.283689208098539	-1	0.294811	0.72543
APOM	AMINOACYLASE_1	-0.140816	-0.450349458327116	0.5	-0.442303	1	0.470195
APOM	ANTITHROMBIN_III	0.492259	0.129712691604651	1	0.123256	1	0.0138672
APOM	CARBONIC_ANHYDRASE_6	0.24368	-0.124242256792083	0.523339684099545	-0.109395	0.524395	0.153086
APOM	CDK5_P35	0.0129821	-0.8	0.381577747008811	-1	0.381951	0.949727
APOM	CATHEPSIN_V	0.0771092	-0.297870957512837	0.8	-0.302352	1	0.717695
APOM	DKK_4	0.389651	0.062184996095262	1	0.0648801	1	0.0216016
APOM	ECM1	0.125884	-0.6	0.439234099267503	-1	0.434755	0.524336
APOM	FETUB	-0.0389482	-0.323984383317388	0.6	-0.320567	1	0.818242
APOM	KALLIKREIN_7	0.580019	0.236463792771794	1	0.229525	1	0.00348026
APOM	PAK3	-0.157277	-0.603738297586086	0.240575576452664	-0.551568	0.281892	0.485664
APOM	PK3CG	-0.322786	-0.684217752582787	0.5	-0.677997	1	0.269102
APOM	TPSB2	-0.103496	-0.450349458327116	0.5	-0.442303	1	0.624883
APOM	BSP	0.204546	-0.7	0.569495388495406	-1	0.567245	0.423789
APOM	CAMK1D	-0.141405	-0.50830119404607	0.391530289216022	-0.49817	1	0.539805
APOM	CD30_LIGAND	-0.167537	-0.694520008508924	0.17191008394872	-0.583545	0.184608	0.392852
APOM	EPHA1	-0.173343	-0.9	0.169459903860382	-1	0.16784	0.369648
APOM	GRANZYME_A	-0.061663	-0.531848971796598	0.281235923464045	-0.477683	0.289838	0.756367
APOM	IL_18_RA	-0.33884	-0.647078157026281	0.4	-0.642601	1	0.16082
APOM	IR	-0.188799	-0.9	0.15528754692329	-1	0.149345	0.261367
APOM	KALLISTATIN	0.0640069	-0.254160055197999	0.7	-0.248207	1	0.72543
APOM	PDGF_RB	-0.0991643	-0.7	0.222590035007856	-1	0.22044	0.53207
APOM	PGCB	0.530177	-0.3	0.779031854011842	-1	0.776434	0.10668
APOM	SE_SELECTIN	-0.116853	-0.425857057387795	0.5	-0.424766	1	0.547539
APOM	THROMBOSPONDIN_1	0.0436519	-0.384133485630541	0.429800790020549	-0.361902	0.443063	0.841445
APOM	ANGIOTENSINOGEN	-0.123581	-0.496188532730719	0.6	-0.49817	1	0.60168
APOM	CATALASE	0.450856	0.0297364782930865	0.793330664444749	-0.0360216	0.760524	0.0602734
APOM	GCP_2	0.164886	-0.209561481335768	1	-0.214176	1	0.439258
APOM	LYMPHOTOXIN_A1_B2	0.0216674	-0.8	0.381577747008811	-1	0.381951	0.918789
APOM	MDC	-0.269962	-1	0.0523840620840429	-1	0.0506797	0.114414
APOM	MIP_5	0.131612	-0.5	0.38927473048592	-1	0.391549	0.423789
APOM	PROTEINASE_3	-0.0248212	-0.373249939274516	0.9	-0.369164	1	0.90332
APOM	TAFI	0.159496	-0.144385215103918	0.656781564240057	-0.136853	0.597275	0.338711
APOM	TARC	-0.0514747	-0.416795830702884	0.34412155365161	-0.406088	0.349567	0.795039
APOM	TGF_B3	-0.207538	-0.560963650775894	0.5	-0.552537	1	0.400586
APOM	TSH	-0.171074	-0.9	0.169459903860382	-0.675226	0.169964	0.377383
APOM	DKK1	0.260703	-0.0622664074280031	1	-0.0543073	1	0.122148
APOM	A2_HS_GLYCOPROTEIN	0.234164	-0.7	0.569495388495406	-1	0.567245	0.307773
APOM	ARYLSULFATASE_A	-0.048963	-0.397776674101697	0.367143861519309	-0.394485	0.372686	0.802773
APOM	BMP10	0.155315	-0.236251500180132	0.624704460361551	-0.234814	0.604467	0.47793
APOM	CAMK1	-0.1692	-0.9	0.169459903860382	-0.61062	0.177495	0.385117
APOM	CHITOTRIOSIDASE_1	-0.0465151	-0.419002031981652	0.484953619664031	-0.409711	1	0.833711
APOM	CHL1	0.368001	0.0621849960952618	1	0.0648801	1	0.0216016
APOM	DKK3	0.398764	0.0203084799695134	1	0.0200636	1	0.0370703
APOM	ENDOTHELIN_CONVERTING_1	0.3002	-0.4	0.597451327671282	-1	0.601292	0.292305
APOM	FCN1	0.00852079	-0.7	0.34777455306578	-1	0.341037	0.965195
APOM	GNS	-0.29505	-0.9	0.071331608569426	-1	0.0720728	0.0989453
APOM	HGFA	0.273775	-0.0359332013642522	1	-0.0287875	1	0.0680078
APOM	MP2K2	-0.248069	-0.575058739039784	0.20396810484559	-0.557661	0.282895	0.238164
APOM	NID2	0.491955	0.150038811682944	1	0.151081	1	0.00761175
APOM	OLR1	0.190559	-0.176520008465848	0.8	-0.17396	1	0.276836
APOM	RAP	-0.302089	-0.617067310776208	0.4	-0.617028	1	0.292305
APOM	VEGF_SR2	-0.164651	-0.636942010933354	0.160655035868317	-0.570676	0.161073	0.361914
APOM	COMPLEMENT_FACTOR_H_5	-0.197347	-0.9	0.15528754692329	-1	0.149345	0.222695
APOM	IGF_II_RECEPTOR	-0.0929968	-0.9	0.213392203098778	-1	0.212059	0.547539
APOM	KALLIKREIN_14	-0.126463	-0.496188532730719	0.6	-0.49817	1	0.593945
APOM	ANGIOSTATIN	0.246374	-0.190275888998798	0.60463195510855	-0.207028	0.60071	0.261367
APOM	CK_MB	0.230204	-0.7	0.569495388495406	-1	0.567245	0.323242
APOM	P27KIP1	0.0103918	-0.8	0.381577747008811	-1	0.381951	0.965195
APOM	PYY	-0.153039	-0.576533272494359	0.2639784912436	-0.531744	0.314748	0.501133
APOM	STX1A	0.0949444	-0.297870957512837	0.8	-0.302352	1	0.648086
APOM	STIE_2	-0.114065	-0.496188532730719	0.6	-0.49817	1	0.640352
APOM	CARBONIC_ANHYDRASE_III	0.0759488	-0.277629609479702	0.9	-0.272652	1	0.694492
APOM	CYSTATIN_S	0.229299	-0.7	0.569495388495406	-1	0.567245	0.330977
APOM	CYTD	-0.163133	-0.588093253471789	0.166583811691622	-0.548809	0.167757	0.369648
APOM	ENDOCAN	0.40796	-0.6	0.747518348755737	-1	0.739244	0.23043
APOM	PPAC	-0.0445112	-0.373217560922144	0.339148318034291	-0.362428	0.342394	0.810508
APOM	NAGK	0.0932058	-0.297870957512837	0.8	-0.302352	1	0.65582
APOM	SRAGE	0.265131	-0.0622664074280031	1	-0.0543073	1	0.0989453
APOM	BPI	0.0908626	-0.297870957512837	0.8	-0.302352	1	0.663555
APOM	C6	0.1319	-0.6	0.454693698547746	-1	0.449441	0.516602
APOM	FACTOR_B	0.0741705	-0.297870957512837	0.8	-0.302352	1	0.72543
APOM	IGE	0.132955	-0.8	0.483522882433421	-0.746964	0.48253	0.555273
APOM	IL_17E	-0.286702	-1	0.037253908151848	-1	0.0313016	0.0680078
APOM	IL_6_SRA	0.208791	-0.4	0.508373722434881	-1	0.51262	0.346445
APOM	NEUROTROPHIN_3	0.0864158	-0.297870957512837	0.8	-0.302352	1	0.679023
APOM	PAPP_A	0.0501551	-0.310176512099694	0.441771759585487	-0.301229	0.450725	0.795039
APOM	PLASMINOGEN	0.094851	-0.254160055197999	0.7	-0.248207	1	0.593945
APOM	PREKALLIKREIN	-0.387531	-1	-0.0817106897274895	-1	-0.0770048	0.0138672
APOM	ALPHA_1_ANTICHYMOTRYPSIN	0.24124	-0.219891806703873	0.560690249201622	-0.198844	0.562381	0.238164
APOM	P_SELECTIN	-0.324856	-0.596193132822213	0.3	-0.603842	1	0.184023
APOM	TENASCIN	0.0739966	-0.234412199091091	0.7	-0.227883	1	0.65582
APOM	FACTOR_H	0.243072	-0.223417864120374	0.591777338238666	-0.242629	0.58776	0.276836
APOM	MMP_2	0.435218	-0.3	0.682043139573776	-1	0.680074	0.0912109
APOM	TRANSFERRIN	0.698709	0.318737691855013	1	0.297539	1	0.00248518
APOM	HISTONE_H2A_Z	-0.0110406	-0.346596342049682	0.6	-0.338764	1	0.949727
APOM	IGF_I_SR	0.173537	-0.176520008465848	0.8	-0.17396	1	0.346445
APOM	IL_1_R4	0.200851	-0.5	0.540489059855716	-1	0.541068	0.400586
APOM	NCAM_L1	0.267539	-0.0848183945285153	1	-0.0812878	1	0.129883
APOM	CYTT	0.0175502	-0.7	0.329184861287688	-1	0.323904	0.918789
APOM	BOC	0.260132	-0.113500377344169	0.791406929326748	-0.122769	0.696562	0.214961
APOM	SAA	0.168267	-0.132599899549702	0.9	-0.126538	1	0.276836
APOM	CRP	-0.234246	-0.602646840265483	0.6	-0.598276	1	0.361914
APOM	SICAM_1	0.0694701	-0.238993116957229	0.7	-0.234098	1	0.679023
APOM	MSP	0.0806627	-0.238993116957229	0.7	-0.234098	1	0.632617
APOM	SP_D	-0.0461799	-0.388598279694168	0.392652603491813	-0.382969	0.409151	0.818242
APOM	COLLECTIN_KIDNEY_1	-0.348557	-0.637947145295384	0.0789748053956463	-0.626235	0.106414	0.0912109
APOM	ENPP7	-0.387821	-1	-0.0486627963166534	-1	-0.0519895	0.0293359
APOM	ENTP5	-0.0451282	-0.385129695895272	0.408092780216708	-0.378916	0.429221	0.818242
APOM	FCRL3	0.165025	-0.209561481335768	1	-0.214176	1	0.439258
APOM	MFGM	0.0189975	-0.8	0.381577747008811	-1	0.381951	0.926523
APOM	PCSK7	-0.164882	-0.599119867159558	0.181100797248346	-0.554918	0.196948	0.400586
APOM	SPARCL1	0.0164012	-0.7	0.34777455306578	-1	0.341037	0.934258
APOM	TGM3	0.209567	-0.7	0.569495388495406	-1	0.567245	0.400586
APOM	TROPOMYOSIN_2	-0.32364	-0.647078157026281	0.4	-0.642601	1	0.222695
APOM	ZAP70	-0.201711	-0.560963650775894	0.5	-0.552537	1	0.423789
APOM	C1_ESTERASE_INHIBITOR	0.0802319	-0.277629609479701	0.9	-0.272652	1	0.679023
APOM	C4	-0.27171	-0.9	0.071331608569426	-1	0.0720728	0.145352
APOM	C5B__6_COMPLEX	-0.275028	-0.9	0.071331608569426	-1	0.0720728	0.129883
APOM	IL_5_RA	-0.0353753	-0.345015168958859	0.6	-0.334558	1	0.841445
APOM	KININOGEN__HMW	-0.275738	-1	0.0935638674043616	-0.709963	0.1373	0.214961
APOM	NCAM_120	0.524851	-0.1	0.763056125459489	-1	0.753488	0.129883
APOM	SCGF_ALPHA	0.164225	-0.142834048696019	0.8	-0.134078	1	0.315508
APOM	BSSP4	0.103001	-0.8	0.483522882433421	-1	0.482528	0.663555
APOM	BST1	0.0340455	-0.6	0.288301587199475	-1	0.287666	0.825977
APOM	CDON	0.303771	-0.6	0.610111938963434	-1	0.612377	0.269102
APOM	CLUSTERIN	-0.0552081	-0.450918722145736	0.309902415992831	-0.426299	0.323366	0.77957
APOM	EMR2	0.164608	-0.176520008465848	0.8	-0.17396	1	0.385117
APOM	FUCOSYLTRANSFERASE_3	0.0336923	-0.7	0.361574227142139	-0.476209	0.360452	0.864648
APOM	FUT5	-0.22712	-0.511730900963461	0.4	-0.517034	1	0.276836
APOM	HDGR2	-0.249367	-0.621185635644898	0.279407771267998	-0.598276	1	0.307773
APOM	IL_34	-0.0918051	-1	0.283689208098539	-1	0.294811	0.671289
APOM	KYNU	-0.0436535	-0.380266186265485	0.455807402299451	-0.373471	0.473473	0.825977
APOM	PLXC1	-0.0964693	-1	0.283689208098539	-1	0.294811	0.65582
APOM	SLIK5	0.334829	-0.6	0.610111938963434	-1	0.612377	0.129883
APOM	PH	-0.289101	-1	0.0523840620840429	-1	0.0506797	0.0834766
APOM	APO_D	-0.1944	-0.9	0.15528754692329	-1	0.149345	0.238164
APOM	AFAMIN	-0.0259918	-0.346596342049682	0.6	-0.338764	1	0.887852
APOM	GELSOLIN	0.304275	-0.6	0.610111938963434	-1	0.612377	0.261367
APOM	C34_GP41_HIV_FRAGMENT	-0.287856	-0.9	0.026194863127426	-1	0.023734	0.0680078
APOM	PERL	-0.0445147	-0.349531572058178	0.402865084298805	-0.334558	1	0.802773
APOM	ITI_HEAVY_CHAIN_H4	-0.0387169	-0.349373281121566	0.467274838082637	-0.339425	0.516071	0.833711
APOM	TXD12	0.0275288	-0.6	0.299122034064993	-1	0.304726	0.864648
APOM	SL_SELECTIN	0.28195	-0.106969244665047	1	-0.108594	1	0.129883
APOM	BMPR1A	0.483544	0.106018646233035	1	0.0903371	1	0.0216016
APOM	TRKB	0.146867	-0.232987357352608	0.47469480291545	-0.234557	0.466723	0.431523
APOM	ANGIOGENIN	0.183888	-0.157877653951556	0.9	-0.152362	1	0.269102
APOM	COAGULATION_FACTOR_IX	-0.401843	-0.733735321375765	0.3	-0.727752	1	0.269102
APOM	COAGULATION_FACTOR_X	-0.0251508	-0.346596342049682	0.6	-0.338764	1	0.895586
APOM	COAGULATION_FACTOR_V	-0.00475099	-0.406226208673543	0.8	-0.409711	1	0.980664
APOM	ENDOGLIN	-0.251443	-0.573664090638038	0.135673922350126	-0.552714	0.164623	0.191758
APOM	HCC_4	0.0677037	-0.212042895874625	0.6	-0.212625	1	0.663555
APOM	HEMOGLOBIN	0.428965	-0.6	0.747518348755737	-1	0.739244	0.145352
APOM	MIP_3B	-0.317057	-0.684217752582787	0.5	-0.677997	1	0.292305
APOM	MIS	-0.00087202	-0.290436867535631	0.6	-0.290994	1	0.996133
APOM	STANNIOCALCIN_1	-0.0433266	-0.379188268383299	0.466382572968328	-0.372299	0.489527	0.825977
APOM	ANNEXIN_I	0.0465621	-0.284604356580257	0.380366897194665	-0.29145	0.368466	0.787305
APOM	ANNEXIN_II	-0.0825602	-1	0.283689208098539	-1	0.294811	0.702227
APOM	ARMEL	0.123491	-0.8	0.483522882433421	-1	0.482528	0.593945
APOM	ARTS1	0.0991323	-0.254160055197999	0.7	-0.248207	1	0.570742
APOM	CARBONIC_ANHYDRASE_I	0.480418	0.106018646233035	1	0.0903371	1	0.0216016
APOM	CATZ	0.112257	-0.6	0.454693698547746	-1	0.449441	0.593945
APOM	DERM	0.11575	-0.6	0.454693698547746	-1	0.449441	0.578477
APOM	ELAFIN	0.444084	-0.046662022388486	0.768198041234085	-0.227911	0.740879	0.0912109
APOM	ERP29	-0.516546	-0.807023366053826	0.2	-0.807568	1	0.207227
APOM	FIBRINOGEN_G_CHAIN_DIMER	0.248843	-0.176498657504215	0.626065125875186	-0.186648	0.611643	0.253633
APOM	GP1BA	0.15715	-0.154934644132693	0.559533543893173	-0.146583	0.533451	0.35418
APOM	GPC5	0.465547	0.106018646233035	1	0.0741471	0.837219	0.0216016
APOM	GRN	-0.236945	-0.541437228136929	0.6	-0.53336	1	0.261367
APOM	HRG	0.138901	-0.3659073393716	0.499712383388384	-0.348812	0.50348	0.53207
APOM	LG3BP	-0.115176	-0.450349458327116	0.5	-0.442303	1	0.578477
APOM	MN_SOD	0.261346	-0.0622664074280031	1	-0.0543073	1	0.114414
APOM	PAFAH	-0.0826424	-0.9	0.269105098683769	-1	0.267	0.671289
APOM	SCD163	-0.359893	-1	-0.0666827661673513	-1	-0.0645788	0.0216016
APOM	SEPR	0.0913211	-0.277629609479701	0.9	-0.272652	1	0.632617
APOM	TRYPSIN_2	-0.0917878	-0.9	0.269105098683769	-1	0.267	0.632617
APOM	TSG_6	0.472996	0.17345821593882	1	0.174462	1	0.00438359
APOM	CLM6	-0.337308	-0.647078157026281	0.4	-0.642601	1	0.168555
APOM	DAF	-0.203117	-0.602646840265482	0.6	-0.598276	1	0.470195
APOM	GPNMB	0.0103026	-0.8	0.381577747008811	-1	0.381951	0.965195
APOM	IL_17B_R	0.634004	-0.2	0.894625858776532	-1	0.886532	0.114414
APOM	IL_22BP	-0.270251	-0.83670881941576	0.099403205525114	-0.668376	0.165834	0.238164
APOM	IL_23_R	0.0821999	-0.297870957512837	0.8	-0.302352	1	0.694492
APOM	ILT_2	0.20465	-0.4	0.469888403851715	-1	0.461898	0.269102
APOM	ILT_4	0.236923	-0.5	0.507303783936827	-0.388252	0.520964	0.222695
APOM	JAG1	0.0980178	-0.238993116957229	0.7	-0.234098	1	0.555273
APOM	LAG_3	-0.113536	-0.496188532730719	0.6	-0.49817	1	0.640352
APOM	MICB	-0.186108	-0.9	0.169459903860382	-1	0.16784	0.315508
APOM	NOGO_RECEPTOR	-0.119789	-0.413994656944812	0.5	-0.411343	1	0.516602
APOM	NOTCH_1	0.634438	-0.2	0.894625858776532	-1	0.886532	0.114414
APOM	NOTCH_3	0.184829	-0.157877653951556	0.9	-0.152362	1	0.261367
APOM	NR_CAM	0.377798	0.00113437261002344	1	-0.00781967	1	0.0525391
APOM	NRX3B	0.354421	-0.057080795214855	0.72542328318432	-0.0720304	0.704799	0.10668
APOM	SEM6B	-0.418788	-0.733735321375765	0.3	-0.727752	1	0.199492
APOM	SICAM_5	-0.186866	-0.9	0.15528754692329	-1	0.149345	0.269102
APOM	SIG14	0.3477	-0.00862296646313202	0.666600004489811	-0.0383577	0.641903	0.0757422
APOM	SREC_I	-0.354453	-0.667492550884849	0.00376476774785096	-0.648632	0.0261863	0.0680078
APOM	TCCR	-0.05789	-0.480489248817377	0.354463388511041	-0.444386	0.394655	0.795039
APOM	UNC5H3	0.158251	-0.220707927518528	0.684599757185082	-0.222488	0.651378	0.462461
APOM	UNC5H4	0.555651	0.208530879715904	0.876487835141726	0.162887	0.828795	0.0061748
APOM	PCSK9	-0.237474	-0.560963650775894	0.5	-0.552537	1	0.28457
APOM	DRAK2	-0.0917268	-1	0.283689208098539	-1	0.294811	0.671289
APOM	TYK2	-0.493333	-1	-0.128307266637207	-1	-0.119464	0.0138672
APOM	EOTAXIN	0.189461	-0.176520008465848	0.8	-0.17396	1	0.28457
APOM	COAGULATION_FACTOR_IXAB	-0.35598	-0.725102568815142	0.094612257099532	-0.686386	0.224877	0.153086
APOM	B7_2	-0.23943	-0.560963650775894	0.5	-0.552537	1	0.276836
APOM	CALGRANULIN_B	0.0124476	-0.7	0.329184861287688	-1	0.323904	0.941992
APOM	CASPASE_10	-0.23765	-0.560963650775894	0.5	-0.552537	1	0.28457
APOM	IL_1RA	-0.549924	-0.888206962139458	-0.126541474240379	-0.831396	1	0.0757422
APOM	OMD	0.484796	0.17345821593882	1	0.174462	1	0.00438359
APOM	SEMAPHORIN_3E	0.17117	-0.142834048696019	0.8	-0.134078	1	0.28457
APOM	SET	-0.203468	-0.602646840265482	0.6	-0.598276	1	0.470195
APOM	FAS__SOLUBLE	0.157341	-0.183418792365851	0.623793700456482	-0.184357	0.591428	0.40832
APOM	SLEPTIN_R	-0.0276242	-0.323984383317388	0.6	-0.320567	1	0.872383
APOM	SHPS1	0.0251605	-0.7	0.329184861287688	-1	0.323904	0.887852
APOM	TROPONIN_I__SKELETAL	0.0373355	-0.466065875780933	0.394678317378453	-0.409409	0.41099	0.864648
APOM	CNDP1	-0.272003	-1	0.0523840620840429	-1	0.0506797	0.10668
APOM	COLEC12	-0.0271235	-0.346596342049682	0.6	-0.338764	1	0.880117
APOM	CYTN	0.0879422	-0.254160055197999	0.7	-0.248207	1	0.617148
APOM	FICOLIN_3	-0.510611	-0.807023366053825	0.2	-0.807568	1	0.23043
APOM	H6ST1	0.320661	-0.6	0.659163633797341	-1	0.654216	0.23043
APOM	RBP	-0.425398	-0.697855173749979	0.2	-0.70435	1	0.153086
APOM	RGMA	0.355413	0.00741647084050905	0.75857954522039	-0.00876338	0.708574	0.0602734
APOM	SICAM_2	0.382558	0.00113437261002344	1	-0.00781967	1	0.0525391
APOM	SLAF7	-0.0829698	-0.7	0.25108219754839	-1	0.244754	0.640352
APOM	CATHEPSIN_D	-0.585524	-1	-0.209187254477548	-1	-0.178143	0.00970992
APOM	EGF	0.175408	-0.176520008465848	0.8	-0.17396	1	0.338711
APOM	BFGF_R	0.0167623	-0.7	0.34777455306578	-1	0.341037	0.926523
APOM	CRIPTO	0.220454	-0.7	0.569495388495406	-1	0.567245	0.361914
APOM	EPO	-0.346334	-0.684250248579058	0.477308567437322	-0.677997	1	0.184023
APOM	NG36	0.361261	-0.0159044105109449	0.794141411071169	-0.031918	0.748902	0.0757422
APOM	X_3HAO	0.248344	-0.150528461551363	0.590021493724543	-0.137045	0.595246	0.207227
APOM	FERRITIN	-0.0845487	-0.9	0.269105098683769	-1	0.267	0.663555
APOM	TNF_A	0.358587	0.0187403666551283	0.873628060439548	0.00703723	0.741615	0.0448047
APOM	CREL1	-0.429515	-0.800518873412941	-0.162074620912911	-0.718053	-0.15955	0.00324723
APOM	LECTIN__MANNOSE_2	-0.0678277	-0.589486802023641	0.295137808907367	-0.502869	0.331677	0.756367
APOM	LRP1B	-0.0584238	-0.483374739670554	0.350902823498096	-0.446822	0.390113	0.795039
APOM	MYPC1	-0.00946324	-0.373249939274516	0.9	-0.369164	1	0.965195
APOM	BMP_6	0.276831	-0.106969244665047	1	-0.108594	1	0.153086
APOM	CATHEPSIN_H	-0.13263	-0.425857057387796	0.5	-0.424766	1	0.47793
APOM	ROR1	0.158349	-0.180240307365424	0.667552463963834	-0.180233	0.614945	0.40832
APOM	CGA	0.275324	-0.106969244665047	1	-0.108594	1	0.153086
APOM	FBLN3	-0.215225	-0.602646840265482	0.6	-0.598276	1	0.431523
APOM	MMP_8	-0.00823311	-0.346596342049682	0.6	-0.338764	1	0.965195
APOM	FAM3B	0.037425	-0.392050781879278	0.337880438151751	-0.428978	0.327026	0.833711
APOM	IFN_A_B_R1	-0.182328	-0.9	0.169459903860382	-1	0.16784	0.330977
APOM	HMGN1	-0.389751	-1	-0.0652781851994987	-1	-0.0662631	0.0216016
APOM	UB2G2	-0.51194	-0.807023366053825	0.2	-0.807568	1	0.23043
APOM	QORL1	-0.254937	-0.651028651900403	0.193427486015176	-0.604753	0.342716	0.292305
APOM	PEDF	-0.115466	-0.47304566367483	0.7	-0.464067	1	0.60168
APOM	CATF	0.227486	-0.5	0.540489059855716	-1	0.541068	0.292305
APOM	PLXB2	-0.174152	-0.9	0.169459903860382	-1	0.16784	0.361914
IL_1_SRII	IL_1_SRII	1	0.801654971345554	1	0.830191	1	2.911e-13
IL_1_SRII	C1QR1	0.0835824	-0.233815939237309	0.7	-0.225449	1	0.609414
IL_1_SRII	H2B2E	0.0566282	-0.187456376998873	0.468339688075429	-0.187606	0.422794	0.686758
IL_1_SRII	H2A3	0.0280809	-0.5	0.288080631407927	-1	0.288993	0.856914
IL_1_SRII	UCRP	-0.470752	-1	-0.183623150716275	-1	-0.18372	0.00328354
IL_1_SRII	X_14_3_3E	0.074039	-0.250014286044389	0.7	-0.247308	1	0.679023
IL_1_SRII	MYOSTATIN	0.247188	-0.143171344604318	0.565549850582779	-0.132205	0.558074	0.191758
IL_1_SRII	COAGULATION_FACTOR_XI	0.229039	-0.3	0.479967998051753	-1	0.477692	0.191758
IL_1_SRII	TIMP_2	0.126817	-0.5	0.39837634085158	-1	0.405714	0.470195
IL_1_SRII	VEGF_SR3	0.0584304	-0.19775976876288	0.405704441757226	-0.195069	0.504126	0.694492
IL_1_SRII	C5	-0.13715	-0.408689717568109	0.5	-0.41188	1	0.431523
IL_1_SRII	APO_E	0.0692382	-0.207793908726958	0.6	-0.208552	1	0.65582
IL_1_SRII	CXCL16__SOLUBLE	0.0859746	-0.233815939237309	0.7	-0.225449	1	0.593945
IL_1_SRII	SCF_SR	0.175189	-0.11368748716439	0.7	-0.110106	1	0.207227
IL_1_SRII	TIMP_3	0.115454	-0.4	0.390647774248898	-1	0.392916	0.508867
IL_1_SRII	GFRA_2	0.32528	-0.3	0.571720539730305	-1	0.56822	0.145352
IL_1_SRII	X_6CKINE	-0.246332	-0.487937491355697	0.153013455855131	-0.49674	0.103904	0.129883
IL_1_SRII	HMG_1	-0.0171211	-0.31888685163716	0.6	-0.31607	1	0.918789
IL_1_SRII	OPG	0.0433933	-0.37049075872387	0.366775273499674	-0.35213	0.361528	0.810508
IL_1_SRII	B_ENDORPHIN	-0.181137	-0.9	0.152522070690266	-1	0.147079	0.276836
IL_1_SRII	FACTOR_I	-0.309548	-0.574699446388474	0.3	-0.571467	1	0.238164
IL_1_SRII	IGFBP_3	0.103577	-0.5	0.39837634085158	-1	0.405714	0.586211
IL_1_SRII	MYELOPEROXIDASE	0.0158164	-0.5	0.288080631407927	-1	0.288993	0.918789
IL_1_SRII	ANGIOPOIETIN_2	-0.224951	-0.537156614951437	0.4	-0.531366	1	0.307773
IL_1_SRII	EPHRIN_A4	-0.0527782	-0.389911238627115	0.307377409057785	-0.385314	0.318274	0.771836
IL_1_SRII	GP130__SOLUBLE	0.60254	-0.1	0.837928002808559	-1	0.82682	0.276836
IL_1_SRII	HPV_E7_TYPE18	-0.0721683	-1	0.249924719397264	-1	0.244048	0.694492
IL_1_SRII	IL_1_R_ACP	0.19829	-0.137946762959172	0.8	-0.132078	1	0.199492
IL_1_SRII	MACROPHAGE_MANNOSE_RECEPT	-0.270212	-0.9	0.0355011849435669	-1	0.0244208	0.0680078
IL_1_SRII	M_CSF_R	0.0327852	-0.6	0.320173058485682	-1	0.317364	0.84918
IL_1_SRII	P_CADHERIN	0.115002	-0.6	0.427029879999705	-1	0.429302	0.563008
IL_1_SRII	SUPAR	-0.0211633	-0.297507351618365	0.6	-0.302058	1	0.895586
IL_1_SRII	TRKC	0.334019	-0.3	0.561241499296949	-1	0.554602	0.0834766
IL_1_SRII	BCMA	-0.00628651	-0.297507351618365	0.6	-0.302058	1	0.97293
IL_1_SRII	BONE_PROTEOGLYCAN_II	0.132967	-0.6	0.427029879999705	-1	0.429302	0.485664
IL_1_SRII	CK_MM	0.153279	-0.192762498944103	0.49060735996422	-0.17914	0.508331	0.392852
IL_1_SRII	ERBB1	0.300859	-0.4	0.609905056828019	-1	0.610628	0.28457
IL_1_SRII	MIA	0.0495294	-0.221554881806196	0.341390778269986	-0.221968	0.324912	0.72543
IL_1_SRII	NPS_PLA2	-0.290485	-1	0.0541370109095394	-1	0.0509899	0.0834766
IL_1_SRII	PF_4	-0.15526	-0.498943349849649	0.18499663524975	-0.503516	0.183343	0.392852
IL_1_SRII	PROTEIN_S	0.314611	-0.4	0.609905056828019	-1	0.610628	0.23043
IL_1_SRII	TECK	0.0298771	-0.7	0.345905945759632	-1	0.340317	0.872383
IL_1_SRII	THYROXINE_BINDING_GLOBULIN	-0.200549	-0.537156614951437	0.4	-0.531366	1	0.40832
IL_1_SRII	TNFSF18	0.0251434	-0.6	0.320173058485682	-1	0.317364	0.880117
IL_1_SRII	CNTFR_ALPHA	0.297639	-0.0348331629871687	0.8	-0.024664	1	0.0680078
IL_1_SRII	EMAP_2	0.101719	-0.5	0.39837634085158	-1	0.405714	0.593945
IL_1_SRII	MICA	0.101988	-0.4	0.372156458894022	-1	0.366863	0.547539
IL_1_SRII	NADPH_P450_OXIDOREDUCTASE	0.00992529	-0.7	0.345905945759632	-1	0.340317	0.957461
IL_1_SRII	SIGLEC_6	-0.289638	-1	0.0541370109095394	-1	0.0509899	0.0834766
IL_1_SRII	SIGLEC_7	0.0413431	-0.296341638572522	0.289560496412092	-0.316326	0.283496	0.771836
IL_1_SRII	APO_A_I	0.299786	-0.0348331629871685	0.8	-0.024664	1	0.0680078
IL_1_SRII	GDF_11_8	0.207906	-0.4	0.492331964544257	-1	0.492355	0.323242
IL_1_SRII	HEMOPEXIN	0.101899	-0.4	0.366177029860361	-1	0.357697	0.53207
IL_1_SRII	IL_16	0.0344321	-0.6	0.320173058485682	-1	0.317364	0.841445
IL_1_SRII	LACTOFERRIN	-0.0239274	-0.297507351618365	0.6	-0.302058	1	0.880117
IL_1_SRII	LAG_1	0.216073	-0.4	0.492331964544257	-1	0.492355	0.28457
IL_1_SRII	LD78_BETA	-0.221483	-0.483079080839162	0.3	-0.482735	1	0.261367
IL_1_SRII	APO_B	0.230296	-0.6	0.526226520531047	-1	0.524024	0.261367
IL_1_SRII	CADHERIN_5	0.1836	-0.11368748716439	0.7	-0.110106	1	0.176289
IL_1_SRII	EDA	0.27638	-0.0348331629871685	0.8	-0.024664	1	0.0680078
IL_1_SRII	HAI_1	-0.028573	-0.283389784595044	0.5	-0.278274	1	0.841445
IL_1_SRII	KALLIKREIN_11	-0.0167685	-0.353104293994457	0.6	-0.348445	1	0.926523
IL_1_SRII	KALLIKREIN_8	0.290791	-0.0639861242491377	0.9	-0.0552387	1	0.0912109
IL_1_SRII	LIPOCALIN_2	0.129047	-0.5	0.39837634085158	-1	0.405714	0.462461
IL_1_SRII	MET	0.0594963	-0.195258139244679	0.481021282209583	-0.194357	1	0.686758
IL_1_SRII	SFRP_3	-0.0344409	-0.31888685163716	0.6	-0.31607	1	0.841445
IL_1_SRII	SPINT2	-0.192539	-0.9	0.152522070690266	-1	0.147079	0.222695
IL_1_SRII	STIE_1	0.21824	-0.4	0.492331964544257	-1	0.492355	0.269102
IL_1_SRII	WIF_1	0.321509	-0.4	0.609905056828019	-1	0.610628	0.199492
IL_1_SRII	C5A	-0.316692	-0.565479704716494	0.3	-0.559635	1	0.191758
IL_1_SRII	KARYOPHERIN_A2	0.00995157	-0.7	0.345905945759632	-1	0.340317	0.957461
IL_1_SRII	A1_ANTICHYMOTRYPSIN	-0.0368523	-0.353104293994458	0.6	-0.348445	1	0.841445
IL_1_SRII	C7	-0.06383	-0.549783378195363	0.256759097856047	-0.478537	0.256752	0.72543
IL_1_SRII	CCL28	0.143081	-0.28817948717929	0.445503520237171	-0.255752	0.449727	0.439258
IL_1_SRII	HCC_1	0.012629	-0.6	0.295152850826106	-1	0.300117	0.941992
IL_1_SRII	MPIF_1	0.00175285	-0.6	0.320173058485682	-1	0.317364	0.988398
IL_1_SRII	SRANKL	0.0673972	-0.250014286044389	0.7	-0.247308	1	0.709961
IL_1_SRII	PAI_1	-0.406951	-0.699315193808176	0.2	-0.704435	1	0.238164
IL_1_SRII	APO_E3	0.0754109	-0.233815939237309	0.7	-0.225449	1	0.648086
IL_1_SRII	APO_E4	0.069114	-0.250014286044389	0.7	-0.247308	1	0.702227
IL_1_SRII	FACTOR_D	-0.0771585	-1	0.249924719397264	-1	0.244048	0.671289
IL_1_SRII	GROWTH_HORMONE_RECEPTOR	-0.0855867	-1	0.249924719397264	-1	0.244048	0.632617
IL_1_SRII	PROPERDIN	0.140732	-0.349013417407742	0.435116355347039	-0.291409	0.440403	0.446992
IL_1_SRII	PROTEIN_C	0.186381	-0.137946762959172	0.8	-0.132078	1	0.199492
IL_1_SRII	SCGF_BETA	-0.0443165	-0.32286268984574	0.295656732673414	-0.319548	0.302445	0.77957
IL_1_SRII	VCAM_1	-0.174017	-0.7	0.105974295757604	-1	0.104978	0.214961
IL_1_SRII	CD36_ANTIGEN	-0.147375	-0.395149414892229	0.187387781776191	-0.408201	0.165069	0.330977
IL_1_SRII	CONTACTIN_1	0.266389	-0.0348331629871686	0.8	-0.024664	1	0.0680078
IL_1_SRII	EDAR	0.229817	-0.6	0.526226520531047	-1	0.524024	0.261367
IL_1_SRII	ESAM	0.0536648	-0.278804288450688	0.425944812421367	-0.277851	0.422779	0.771836
IL_1_SRII	GRO_A	-0.161444	-0.555443253973175	0.110990912206455	-0.609233	0.105624	0.28457
IL_1_SRII	HISTONE_H1_2	-0.0131795	-0.297507351618365	0.6	-0.302058	1	0.934258
IL_1_SRII	IL_1_SRI	-0.00909882	-0.31888685163716	0.6	-0.31607	1	0.957461
IL_1_SRII	IL_17_SR	-0.0500557	-0.337614879207241	0.215067254353746	-0.323338	0.22288	0.72543
IL_1_SRII	IL_1RRP2	0.273654	-0.0348331629871687	0.8	-0.024664	1	0.0680078
IL_1_SRII	LSAMP	0.11002	-0.5	0.39837634085158	-1	0.405714	0.555273
IL_1_SRII	MBL	0.308212	-0.3	0.561241499296949	-1	0.554602	0.23043
IL_1_SRII	PD_L2	0.0174026	-0.5	0.288080631407927	-1	0.288993	0.911055
IL_1_SRII	SIGLEC_9	0.14918	-0.0855088935970206	0.6	-0.0779445	1	0.214961
IL_1_SRII	TGF_B_R_III	0.100015	-0.4	0.381393124318106	-1	0.378783	0.570742
IL_1_SRII	A2_ANTIPLASMIN	0.229951	-0.6	0.526226520531047	-1	0.524024	0.261367
IL_1_SRII	CALPASTATIN	0.164047	-0.157186428819296	0.8	-0.148827	1	0.346445
IL_1_SRII	CK_B_8_1	0.00697636	-0.6	0.295152850826106	-1	0.300117	0.965195
IL_1_SRII	DC_SIGN	0.07393	-0.19436554572914	0.6	-0.194357	1	0.609414
IL_1_SRII	DC_SIGNR	-0.00152864	-0.353104293994457	0.6	-0.348445	1	0.996133
IL_1_SRII	IL_19	0.0477849	-0.308663193669774	0.38420903413395	-0.312542	0.382802	0.795039
IL_1_SRII	I_TAC	-0.09384	-0.6	0.206446124692955	-1	0.206891	0.53207
IL_1_SRII	MIP_1A	-0.114317	-0.408689717568109	0.5	-0.41188	1	0.539805
IL_1_SRII	MRC2	0.331061	-0.3	0.571720539730305	-1	0.56822	0.114414
IL_1_SRII	PARC	-0.253687	-0.576017722807211	0.0633701012625032	-0.580584	0.0445124	0.10668
IL_1_SRII	RESISTIN	-0.00226022	-0.297507351618365	0.6	-0.302058	1	0.988398
IL_1_SRII	TRYPSIN	0.423995	-0.2	0.671559029535758	-1	0.665613	0.137617
IL_1_SRII	VWF	-0.123892	-0.438830733359349	0.5	-0.433176	1	0.524336
IL_1_SRII	HAPTOGLOBIN__MIXED_TYPE	-0.191838	-0.7	0.0952873039196746	-1	0.0940968	0.153086
IL_1_SRII	BAFF	0.0948356	-0.250014286044389	0.7	-0.247308	1	0.593945
IL_1_SRII	C9	-0.258758	-0.682101679716274	0.038549891232752	-1	0.0244208	0.0834766
IL_1_SRII	CATHEPSIN_B	0.0521107	-0.268388544499321	0.389936401895025	-0.254747	0.392926	0.756367
IL_1_SRII	IGM	0.168531	-0.0977841845532171	0.6	-0.0959934	1	0.199492
IL_1_SRII	IL_18_BPA	0.368817	0.0657766506234936	0.8	0.0739696	1	0.0216016
IL_1_SRII	LBP	-0.209192	-0.483079080839162	0.3	-0.482735	1	0.323242
IL_1_SRII	COAGULATION_FACTOR_XA	0.323158	-0.3	0.571720539730305	-1	0.56822	0.16082
IL_1_SRII	TIG2	-0.0675266	-0.6	0.206446124692955	-1	0.206891	0.663555
IL_1_SRII	TNF_SR_II	-0.116564	-0.438830733359349	0.5	-0.433176	1	0.563008
IL_1_SRII	SIGLEC_3	0.169013	-0.11368748716439	0.7	-0.110106	1	0.238164
IL_1_SRII	IDUA	-0.100586	-0.408689717568109	0.5	-0.41188	1	0.60168
IL_1_SRII	AMYLOID_PRECURSOR_PROTEIN	-0.0663551	-1	0.249924719397264	-0.551572	0.246762	0.717695
IL_1_SRII	ASAHL	0.0163528	-0.5	0.288080631407927	-1	0.288993	0.918789
IL_1_SRII	ATS13	-0.167369	-0.9	0.152522070690266	-1	0.147079	0.338711
IL_1_SRII	CARBONIC_ANHYDRASE_IV	-0.124999	-0.438830733359349	0.5	-0.433176	1	0.524336
IL_1_SRII	CATHEPSIN_A	-0.00283924	-0.353104293994457	0.6	-0.348445	1	0.988398
IL_1_SRII	CATHEPSIN_S	-0.278451	-1	0.0541370109095394	-1	0.0509899	0.0834766
IL_1_SRII	COAGULATION_FACTOR_VII	0.0271894	-0.6	0.320173058485682	-1	0.317364	0.872383
IL_1_SRII	C2	-0.226379	-0.483079080839162	0.3	-0.482735	1	0.238164
IL_1_SRII	GRANULYSIN	-0.101496	-0.393710422903535	0.5	-0.395621	1	0.586211
IL_1_SRII	HPLN1	-0.0795656	-1	0.249924719397264	-1	0.244048	0.65582
IL_1_SRII	IDS	0.0411747	-0.404698523222015	0.357967730810334	-0.383964	0.35233	0.825977
IL_1_SRII	KALLIKREIN_12	0.0469934	-0.319805844539308	0.381067097233786	-0.318421	0.378594	0.795039
IL_1_SRII	LYVE1	0.0636586	-0.233815939237309	0.7	-0.225449	1	0.702227
IL_1_SRII	ASAH2	0.0316944	-0.6	0.295152850826106	-1	0.300117	0.841445
IL_1_SRII	NIDOGEN	-0.0893313	-0.6	0.192250941271034	-1	0.191443	0.524336
IL_1_SRII	PIGR	-0.0777293	-0.7	0.22223858957718	-1	0.222613	0.632617
IL_1_SRII	SEMAPHORIN_3A	-0.0613474	-0.480118192188335	0.267057936967749	-0.445888	0.267587	0.740898
IL_1_SRII	WFKN2	0.174193	-0.0977841845532171	0.6	-0.0959934	1	0.176289
IL_1_SRII	BGH3	0.00390303	-0.6	0.320173058485682	-1	0.317364	0.980664
IL_1_SRII	C1R	-0.04624	-0.365280929735291	0.384141814684379	-0.356735	0.402499	0.802773
IL_1_SRII	CD109	0.244619	-0.169743469186326	0.553732331052384	-0.157295	0.546866	0.199492
IL_1_SRII	CD23	-0.140797	-0.415549579254801	0.303305390167395	-0.417321	0.295827	0.416055
IL_1_SRII	CD48	0.0525971	-0.283102791221633	0.411382300036868	-0.283273	0.413941	0.771836
IL_1_SRII	CD5L	-0.00502378	-0.31888685163716	0.6	-0.31607	1	0.980664
IL_1_SRII	CNTN2	0.177748	-0.137946762959172	0.8	-0.132078	1	0.23043
IL_1_SRII	CONTACTIN_4	0.252711	-0.036913849030286	0.534448717567231	-0.00886974	0.565177	0.0602734
IL_1_SRII	CONTACTIN_5	0.217141	-0.6	0.526226520531047	-1	0.524024	0.323242
IL_1_SRII	CYTF	-0.298811	-0.9	0.0355011849435669	-1	0.0244208	0.0680078
IL_1_SRII	CYSTATIN_M	0.138868	-0.4	0.390647774248898	-0.299309	0.395526	0.392852
IL_1_SRII	FCG2A	0.0520496	-0.196378720403849	0.352931362163735	-0.199123	0.342437	0.702227
IL_1_SRII	FCG2B	0.00407278	-0.5	0.283686487965411	-1	0.277668	0.980664
IL_1_SRII	FCG3B	-0.0221261	-0.297507351618365	0.6	-0.302058	1	0.887852
IL_1_SRII	FCN2	-0.136166	-0.393710422903535	0.5	-0.395621	1	0.40832
IL_1_SRII	GFRA_1	-0.0329771	-0.353104293994458	0.6	-0.348445	1	0.864648
IL_1_SRII	HEPARIN_COFACTOR_II	-0.185098	-0.6	0.0839254992342906	-1	0.080388	0.145352
IL_1_SRII	LRIG3	0.344859	-0.0221960369811172	0.58078476359501	0.02036	0.589706	0.0370703
IL_1_SRII	MATN2	0.0650178	-0.233815939237309	0.7	-0.225449	1	0.694492
IL_1_SRII	RGMB	0.115534	-0.5	0.39837634085158	-1	0.405714	0.524336
IL_1_SRII	RGM_C	0.256941	-0.0783736219440493	0.645349742518024	-0.0722027	0.627391	0.145352
IL_1_SRII	TFPI	0.031913	-0.6	0.320173058485682	-1	0.317364	0.84918
IL_1_SRII	TSP4	-0.122963	-0.438830733359349	0.5	-0.433176	1	0.53207
IL_1_SRII	AMINOACYLASE_1	-0.0284803	-0.297507351618365	0.6	-0.302058	1	0.856914
IL_1_SRII	ANTITHROMBIN_III	0.37234	0.0657766506234936	0.8	0.0739696	1	0.0216016
IL_1_SRII	CARBONIC_ANHYDRASE_6	-0.0582199	-0.6	0.184828008151069	-0.474899	0.183652	0.679023
IL_1_SRII	CDK5_P35	0.0329893	-0.7	0.345905945759632	-1	0.340317	0.856914
IL_1_SRII	CATHEPSIN_V	0.146395	-0.253341743734819	0.460163436470662	-0.223044	0.464719	0.423789
IL_1_SRII	DKK_4	0.114415	-0.4	0.381393124318106	-1	0.378783	0.493398
IL_1_SRII	ECM1	0.24731	-0.0667344896806752	0.523407067156267	-0.0403401	0.537889	0.0989453
IL_1_SRII	FETUB	-0.261779	-0.7	-0.00796711339730546	-1	-0.0132048	0.0448047
IL_1_SRII	KALLIKREIN_7	0.366215	0.0657766506234935	0.8	0.0739696	1	0.0216016
IL_1_SRII	PAK3	-0.120688	-0.438830733359349	0.5	-0.433176	1	0.539805
IL_1_SRII	PK3CG	-0.241235	-0.537156614951437	0.4	-0.531366	1	0.238164
IL_1_SRII	TPSB2	-0.0210176	-0.297507351618365	0.6	-0.302058	1	0.895586
IL_1_SRII	BSP	0.0398957	-0.453711945156643	0.352890572841883	-0.412314	0.347383	0.825977
IL_1_SRII	CAMK1D	-0.0259895	-0.353104293994457	0.6	-0.348445	1	0.887852
IL_1_SRII	CD30_LIGAND	0.0888787	-0.233815939237309	0.7	-0.225449	1	0.586211
IL_1_SRII	EPHA1	-0.0189771	-0.31888685163716	0.6	-0.31607	1	0.911055
IL_1_SRII	GRANZYME_A	-0.00654573	-0.31888685163716	0.6	-0.31607	1	0.97293
IL_1_SRII	IL_18_RA	-0.135425	-0.408689717568109	0.5	-0.41188	1	0.439258
IL_1_SRII	IR	0.15704	-0.122507525245904	0.542380491270723	-0.112387	0.565413	0.300039
IL_1_SRII	KALLISTATIN	0.236461	-0.3	0.479967998051753	-0.163179	0.483181	0.153086
IL_1_SRII	PDGF_RB	0.0508522	-0.20947023249773	0.353995365971265	-0.214302	0.334614	0.717695
IL_1_SRII	PGCB	0.225256	-0.3	0.479967998051753	-1	0.477692	0.214961
IL_1_SRII	SE_SELECTIN	-0.0558395	-0.386033630197081	0.202613030624427	-0.386428	0.204458	0.702227
IL_1_SRII	THROMBOSPONDIN_1	-0.266115	-1	0.0541370109095394	-0.685328	0.056046	0.122148
IL_1_SRII	ANGIOTENSINOGEN	-0.0231055	-0.353104293994457	0.6	-0.348445	1	0.90332
IL_1_SRII	CATALASE	0.27544	-0.0639861242491377	0.9	-0.0552387	1	0.0912109
IL_1_SRII	GCP_2	-0.23721	-0.537156614951437	0.4	-0.531366	1	0.253633
IL_1_SRII	LYMPHOTOXIN_A1_B2	-0.200371	-0.537156614951437	0.4	-0.531366	1	0.40832
IL_1_SRII	MDC	-0.312863	-0.574699446388474	0.3	-0.571467	1	0.222695
IL_1_SRII	MIP_5	0.0717762	-0.182603327947962	0.6	-0.178226	1	0.593945
IL_1_SRII	PROTEINASE_3	-0.0626512	-0.7	0.22223858957718	-1	0.222613	0.702227
IL_1_SRII	TAFI	0.138167	-0.4	0.381393124318106	-0.320538	0.379603	0.369648
IL_1_SRII	TARC	-0.184167	-0.7	0.135938392793034	-1	0.127523	0.207227
IL_1_SRII	TGF_B3	-0.0878859	-0.7	0.22223858957718	-1	0.222613	0.586211
IL_1_SRII	TSH	-0.160859	-0.7	0.135938392793034	-1	0.127523	0.323242
IL_1_SRII	DKK1	0.021922	-0.6	0.295152850826106	-1	0.300117	0.895586
IL_1_SRII	A2_HS_GLYCOPROTEIN	-0.0910756	-1	0.249924719397264	-1	0.244048	0.609414
IL_1_SRII	ARYLSULFATASE_A	-0.0602142	-0.7	0.22223858957718	-1	0.222613	0.717695
IL_1_SRII	BMP10	0.395	0.0493005438316789	1	0.0524837	1	0.0293359
IL_1_SRII	CAMK1	0.0432944	-0.338818078877216	0.344605104506365	-0.317921	0.339195	0.795039
IL_1_SRII	CHITOTRIOSIDASE_1	0.320159	-0.4	0.609905056828019	-1	0.610628	0.199492
IL_1_SRII	CHL1	0.443149	0.127348223262187	0.662908870220862	0.170741	0.667211	0.00309258
IL_1_SRII	DKK3	0.203948	-0.4	0.492331964544257	-1	0.492355	0.338711
IL_1_SRII	ENDOTHELIN_CONVERTING_1	0.215054	-0.4	0.473666431403427	-1	0.470572	0.269102
IL_1_SRII	FCN1	0.27904	-0.0140697614632793	0.8	-0.00993305	1	0.0602734
IL_1_SRII	GNS	0.0142911	-0.6	0.320173058485682	-1	0.317364	0.934258
IL_1_SRII	HGFA	0.235849	-0.3	0.463422447937824	-0.196826	0.457492	0.129883
IL_1_SRII	MP2K2	-0.0624555	-0.7	0.22223858957718	-1	0.222613	0.702227
IL_1_SRII	NID2	-0.0930516	-0.6	0.206446124692955	-1	0.206891	0.53207
IL_1_SRII	OLR1	0.272368	-0.0348331629871687	0.8	-0.024664	1	0.0680078
IL_1_SRII	RAP	0.142259	-0.240726801453847	0.397629416435114	-0.211599	0.408607	0.377383
IL_1_SRII	VEGF_SR2	0.0686727	-0.207793908726958	0.6	-0.208552	1	0.65582
IL_1_SRII	COMPLEMENT_FACTOR_H_5	-0.0222898	-0.297507351618365	0.6	-0.302058	1	0.887852
IL_1_SRII	IGF_II_RECEPTOR	0.0415197	-0.294343778207788	0.283848148394656	-0.296157	0.278897	0.764102
IL_1_SRII	KALLIKREIN_14	-0.186945	-0.9	0.152522070690266	-1	0.147079	0.245898
IL_1_SRII	ANGIOSTATIN	0.0416464	-0.395084490938319	0.359840482518417	-0.37592	0.354216	0.818242
IL_1_SRII	CK_MB	0.103031	-0.6	0.427029879999705	-1	0.429302	0.609414
IL_1_SRII	P27KIP1	-0.0729366	-1	0.249924719397264	-1	0.244048	0.686758
IL_1_SRII	PYY	0.0100339	-0.7	0.345905945759632	-1	0.340317	0.957461
IL_1_SRII	STX1A	0.187994	-0.157186428819296	0.8	-0.148827	1	0.238164
IL_1_SRII	STIE_2	0.194637	-0.157186428819296	0.8	-0.148827	1	0.207227
IL_1_SRII	CARBONIC_ANHYDRASE_III	-0.067938	-0.7	0.22223858957718	-1	0.222613	0.679023
IL_1_SRII	CYSTATIN_S	-0.320352	-0.622353863655073	0.4	-0.621045	1	0.222695
IL_1_SRII	CYTD	-0.0534691	-0.381969540952787	0.24054858955708	-0.375372	0.233435	0.733164
IL_1_SRII	ENDOCAN	0.4524	0.117831808456504	0.768078349426841	0.10974	0.741911	0.00727681
IL_1_SRII	PPAC	-0.204213	-0.483079080839162	0.3	-0.482735	1	0.346445
IL_1_SRII	NAGK	0.00172769	-0.7	0.345905945759632	-1	0.340317	0.996133
IL_1_SRII	SRAGE	0.00396515	-0.6	0.295152850826106	-1	0.300117	0.980664
IL_1_SRII	BPI	0.0116981	-0.7	0.345905945759632	-1	0.340317	0.949727
IL_1_SRII	C6	-0.243419	-0.505663997490234	0.146590284437135	-0.516354	0.119245	0.16082
IL_1_SRII	FACTOR_B	-0.398869	-1	-0.0444948080976851	-1	-0.0468607	0.0293359
IL_1_SRII	IGE	0.0325644	-0.7	0.345905945759632	-1	0.340317	0.856914
IL_1_SRII	IL_17E	-0.251169	-0.49873471252477	0.0597059517189727	-0.523717	0.0323469	0.0834766
IL_1_SRII	IL_6_SRA	0.211756	-0.4	0.473666431403427	-1	0.470572	0.28457
IL_1_SRII	NEUROTROPHIN_3	-0.119369	-0.438830733359349	0.5	-0.433176	1	0.547539
IL_1_SRII	PAPP_A	0.00849699	-0.6	0.320173058485682	-1	0.317364	0.957461
IL_1_SRII	PLASMINOGEN	0.0323096	-0.6	0.295152850826106	-1	0.300117	0.841445
IL_1_SRII	PREKALLIKREIN	0.026743	-0.5	0.278012109569557	-1	0.271434	0.84918
IL_1_SRII	ALPHA_1_ANTICHYMOTRYPSIN	-0.134356	-0.408689717568109	0.5	-0.41188	1	0.446992
IL_1_SRII	P_SELECTIN	-0.0254645	-0.288453457562128	0.5	-0.287182	1	0.864648
IL_1_SRII	TENASCIN	-0.122363	-0.377044252576666	0.5	-0.373837	1	0.446992
IL_1_SRII	FACTOR_H	-0.061069	-0.476332027901576	0.26821284308201	-0.443006	0.268876	0.740898
IL_1_SRII	MMP_2	0.375485	0.107592589561726	0.8	0.111726	1	0.00809141
IL_1_SRII	TRANSFERRIN	0.211359	-0.6	0.526226520531047	-1	0.524024	0.346445
IL_1_SRII	HISTONE_H2A_Z	-0.0528972	-0.378276594270435	0.243991700304486	-0.37035	0.236356	0.733164
IL_1_SRII	IGF_I_SR	0.427371	-0.2	0.671559029535758	-1	0.665613	0.122148
IL_1_SRII	IL_1_R4	0.17307	-0.137946762959172	0.8	-0.132078	1	0.253633
IL_1_SRII	NCAM_L1	0.424611	-0.2	0.671559029535758	-1	0.665613	0.137617
IL_1_SRII	CYTT	0.0907582	-0.19436554572914	0.6	-0.194357	1	0.524336
IL_1_SRII	BOC	-0.0496246	-0.378031085071045	0.344403860105953	-0.370495	0.347954	0.787305
IL_1_SRII	SAA	0.0100186	-0.5	0.283686487965411	-1	0.277668	0.949727
IL_1_SRII	CRP	-0.321794	-0.622353863655073	0.4	-0.621045	1	0.214961
IL_1_SRII	SICAM_1	-0.163351	-0.7	0.0952873039196746	-1	0.0940968	0.238164
IL_1_SRII	MSP	0.0275983	-0.5	0.288080631407927	-1	0.288993	0.856914
IL_1_SRII	SP_D	-0.0115789	-0.31888685163716	0.6	-0.31607	1	0.949727
IL_1_SRII	COLLECTIN_KIDNEY_1	-0.187502	-0.7	0.105974295757604	-1	0.104978	0.168555
IL_1_SRII	ENPP7	-0.0647444	-0.6	0.206446124692955	-1	0.206891	0.679023
IL_1_SRII	ENTP5	-0.128676	-0.408689717568109	0.5	-0.41188	1	0.47793
IL_1_SRII	FCRL3	0.184083	-0.157186428819296	0.8	-0.148827	1	0.253633
IL_1_SRII	MFGM	0.231236	-0.6	0.526226520531047	-1	0.524024	0.261367
IL_1_SRII	PCSK7	-0.0742936	-0.7	0.22223858957718	-1	0.222613	0.648086
IL_1_SRII	SPARCL1	0.0511521	-0.2566835570328	0.364384024760518	-0.237241	0.369657	0.740898
IL_1_SRII	TGM3	0.465736	0.148449717511662	1	0.152549	1	0.00727681
IL_1_SRII	TROPOMYOSIN_2	-0.0835299	-0.7	0.22223858957718	-1	0.222613	0.60168
IL_1_SRII	ZAP70	-0.0601632	-0.7	0.22223858957718	-1	0.222613	0.717695
IL_1_SRII	C1_ESTERASE_INHIBITOR	-0.0916677	-0.7	0.22223858957718	-1	0.222613	0.570742
IL_1_SRII	C4	-0.0741814	-0.7	0.22223858957718	-1	0.222613	0.648086
IL_1_SRII	C5B__6_COMPLEX	-0.163877	-0.7	0.135938392793034	-1	0.127523	0.307773
IL_1_SRII	IL_5_RA	0.151376	-0.141677942225902	0.442702888235755	-0.117549	0.452667	0.300039
IL_1_SRII	KININOGEN__HMW	0.102074	-0.6	0.427029879999705	-1	0.429302	0.617148
IL_1_SRII	NCAM_120	0.378097	0.113083135877294	0.8	0.118429	1	0.00658616
IL_1_SRII	SCGF_ALPHA	-0.0582408	-0.439255996346765	0.195038741513635	-0.44657	0.194571	0.686758
IL_1_SRII	BSSP4	0.0144934	-0.7	0.345905945759632	-1	0.340317	0.941992
IL_1_SRII	BST1	0.145966	-0.0888679715000846	0.4741650095122	-0.0779445	1	0.238164
IL_1_SRII	CDON	0.158812	-0.11368748716439	0.7	-0.110106	1	0.292305
IL_1_SRII	CLUSTERIN	-0.198825	-0.7	0.135938392793034	-1	0.127523	0.184023
IL_1_SRII	EMR2	0.379935	0.0657766506234937	0.8	0.0739696	1	0.0216016
IL_1_SRII	FUCOSYLTRANSFERASE_3	-0.0130451	-0.31888685163716	0.6	-0.31607	1	0.941992
IL_1_SRII	FUT5	-0.177129	-0.7	0.0952873039196746	-1	0.0940968	0.168555
IL_1_SRII	HDGR2	-0.0711376	-1	0.249924719397264	-1	0.244048	0.694492
IL_1_SRII	IL_34	-0.0933048	-1	0.249924719397264	-1	0.244048	0.60168
IL_1_SRII	KYNU	0.174549	-0.137946762959172	0.8	-0.132078	1	0.245898
IL_1_SRII	PLXC1	-0.0748138	-1	0.249924719397264	-1	0.244048	0.679023
IL_1_SRII	SLIK5	0.109472	-0.4	0.390647774248898	-1	0.392916	0.539805
IL_1_SRII	PH	0.0219225	-0.6	0.295152850826106	-1	0.300117	0.895586
IL_1_SRII	APO_D	-0.157253	-0.477884321912893	0.136433957806618	-0.481572	0.123622	0.300039
IL_1_SRII	AFAMIN	0.139144	-0.4	0.390647774248898	-0.284547	0.39652	0.392852
IL_1_SRII	GELSOLIN	0.0993609	-0.207793908726958	0.6	-0.208552	1	0.501133
IL_1_SRII	C34_GP41_HIV_FRAGMENT	-0.0341506	-0.283389784595044	0.5	-0.278274	1	0.810508
IL_1_SRII	PERL	-0.214178	-0.47691994518313	0.4	-0.474684	1	0.28457
IL_1_SRII	ITI_HEAVY_CHAIN_H4	-0.143866	-0.396281211000663	0.279863950755761	-0.401561	0.254948	0.369648
IL_1_SRII	TXD12	0.0864373	-0.182603327947962	0.6	-0.178226	1	0.508867
IL_1_SRII	SL_SELECTIN	0.0579541	-0.261535156696073	0.484449356549155	-0.258618	0.475423	0.748633
IL_1_SRII	BMPR1A	0.196582	-0.157186428819296	0.8	-0.148827	1	0.207227
IL_1_SRII	TRKB	0.199948	-0.11368748716439	0.7	-0.110106	1	0.176289
IL_1_SRII	ANGIOGENIN	0.309845	-0.3	0.571720539730305	-1	0.56822	0.23043
IL_1_SRII	COAGULATION_FACTOR_IX	-0.109511	-0.408689717568109	0.5	-0.41188	1	0.563008
IL_1_SRII	COAGULATION_FACTOR_X	0.354678	0.065625318002832	0.631465908780417	0.0873201	0.66064	0.0138672
IL_1_SRII	COAGULATION_FACTOR_V	-0.0523073	-0.388137318423862	0.312906122913133	-0.38295	0.322085	0.77957
IL_1_SRII	ENDOGLIN	0.141527	-0.258522073097839	0.395967647365929	-0.222607	0.405607	0.377383
IL_1_SRII	HCC_4	-0.0322165	-0.276425102434514	0.5	-0.269579	1	0.818242
IL_1_SRII	HEMOGLOBIN	0.266706	-0.0639861242491378	0.9	-0.0552387	1	0.0989453
IL_1_SRII	MIP_3B	-0.153974	-0.493590378652587	0.190254518898531	-0.4944	0.190583	0.392852
IL_1_SRII	MIS	0.173457	-0.0855088935970206	0.6	-0.0779445	1	0.145352
IL_1_SRII	STANNIOCALCIN_1	0.161087	-0.137946762959172	0.8	-0.132078	1	0.307773
IL_1_SRII	ANNEXIN_I	-0.0801327	-0.6	0.192250941271034	-1	0.191443	0.570742
IL_1_SRII	ANNEXIN_II	0.209394	-0.6	0.526226520531047	-1	0.524024	0.35418
IL_1_SRII	ARMEL	0.299201	-0.0639861242491377	0.9	-0.0552387	1	0.0912109
IL_1_SRII	ARTS1	-0.207284	-0.483079080839162	0.3	-0.482735	1	0.330977
IL_1_SRII	CARBONIC_ANHYDRASE_I	0.167484	-0.157186428819296	0.8	-0.148827	1	0.330977
IL_1_SRII	CATZ	-0.00831665	-0.31888685163716	0.6	-0.31607	1	0.965195
IL_1_SRII	DERM	0.013985	-0.6	0.320173058485682	-1	0.317364	0.934258
IL_1_SRII	ELAFIN	0.207546	-0.6	0.526226520531047	-1	0.524024	0.361914
IL_1_SRII	ERP29	-0.154767	-0.488715428788991	0.163829155316865	-0.49547	0.151116	0.35418
IL_1_SRII	FIBRINOGEN_G_CHAIN_DIMER	-0.333167	-0.622353863655073	0.4	-0.621045	1	0.16082
IL_1_SRII	GP1BA	0.0807776	-0.19436554572914	0.6	-0.194357	1	0.570742
IL_1_SRII	GPC5	0.475008	0.148449717511662	1	0.152549	1	0.00727681
IL_1_SRII	GRN	-0.0408195	-0.300279513658003	0.38514591144257	-0.305412	0.380711	0.795039
IL_1_SRII	HRG	-0.0857292	-1	0.249924719397264	-1	0.244048	0.632617
IL_1_SRII	LG3BP	-0.280338	-0.8	-0.000589675981537321	-1	0.000254187	0.0525391
IL_1_SRII	MN_SOD	-0.0970288	-0.6	0.206446124692955	-1	0.206891	0.516602
IL_1_SRII	PAFAH	0.06334	-0.233815939237309	0.7	-0.225449	1	0.702227
IL_1_SRII	SCD163	-0.11334	-0.377044252576666	0.5	-0.373837	1	0.493398
IL_1_SRII	SEPR	0.252037	-0.0531676109696366	0.587512437055233	-0.0406096	0.585767	0.10668
IL_1_SRII	TRYPSIN_2	0.315222	-0.3	0.584812056090664	-1	0.583929	0.191758
IL_1_SRII	TSG_6	0.27536	0.00166366491175053	0.8	0.00287101	1	0.0448047
IL_1_SRII	CLM6	-0.0580609	-0.499901032828515	0.22512804893724	-0.468197	0.228564	0.72543
IL_1_SRII	DAF	0.149205	-0.223819148697249	0.472586708687931	-0.202591	0.479798	0.40832
IL_1_SRII	GPNMB	0.149724	-0.218358546257054	0.474884560570481	-0.199262	0.482911	0.40832
IL_1_SRII	IL_17B_R	0.137656	-0.6	0.427029879999705	-0.505477	0.429401	0.462461
IL_1_SRII	IL_22BP	-0.442908	-0.712594690998726	-0.00130957254739578	-0.704435	1	0.0757422
IL_1_SRII	IL_23_R	-0.129814	-0.438830733359349	0.5	-0.433176	1	0.501133
IL_1_SRII	ILT_2	-0.0449757	-0.282112039890219	0.247295821861908	-0.283831	0.218643	0.733164
IL_1_SRII	ILT_4	-0.000205261	-0.297507351618365	0.6	-0.302058	1	0.996133
IL_1_SRII	JAG1	0.18617	-0.097784184553217	0.6	-0.0959934	1	0.16082
IL_1_SRII	LAG_3	-0.124165	-0.438830733359349	0.5	-0.433176	1	0.524336
IL_1_SRII	MICB	-0.00583661	-0.31888685163716	0.6	-0.31607	1	0.97293
IL_1_SRII	NOGO_RECEPTOR	-0.0404891	-0.285044295162041	0.354202231908182	-0.278274	1	0.77957
IL_1_SRII	NOTCH_1	0.283764	-0.0639861242491377	0.9	-0.0552387	1	0.0912109
IL_1_SRII	NOTCH_3	0.118377	-0.4	0.390647774248898	-1	0.392916	0.493398
IL_1_SRII	NR_CAM	0.0484113	-0.29995558966845	0.386695618241284	-0.308155	0.386277	0.795039
IL_1_SRII	NRX3B	0.115612	-0.6	0.427029879999705	-1	0.429302	0.555273
IL_1_SRII	SEM6B	0.0924568	-0.233815939237309	0.7	-0.225449	1	0.563008
IL_1_SRII	SICAM_5	0.0718379	-0.207793908726958	0.6	-0.208552	1	0.640352
IL_1_SRII	SIG14	0.294432	-0.0140697614632794	0.8	-0.00993305	1	0.0602734
IL_1_SRII	SREC_I	0.0132231	-0.6	0.295152850826106	-1	0.300117	0.934258
IL_1_SRII	TCCR	-0.0593951	-0.453566151158593	0.275157193156546	-0.427655	0.276995	0.748633
IL_1_SRII	UNC5H3	0.0983073	-0.250014286044389	0.7	-0.247308	1	0.578477
IL_1_SRII	UNC5H4	0.229611	-0.4	0.492331964544257	-1	0.492355	0.214961
IL_1_SRII	PCSK9	0.0791832	-0.233815939237309	0.7	-0.225449	1	0.624883
IL_1_SRII	DRAK2	0.0727134	-0.250014286044389	0.7	-0.247308	1	0.686758
IL_1_SRII	TYK2	-0.168823	-0.7	0.135938392793034	-1	0.127523	0.28457
IL_1_SRII	EOTAXIN	0.0598357	-0.233815939237309	0.7	-0.225449	1	0.717695
IL_1_SRII	COAGULATION_FACTOR_IXAB	-0.126392	-0.438830733359349	0.5	-0.433176	1	0.516602
IL_1_SRII	B7_2	-0.0834004	-0.7	0.22223858957718	-1	0.222613	0.609414
IL_1_SRII	CALGRANULIN_B	0.111957	-0.4	0.381393124318106	-1	0.378783	0.508867
IL_1_SRII	CASPASE_10	-0.0824343	-0.7	0.22223858957718	-1	0.222613	0.609414
IL_1_SRII	IL_1RA	-0.049443	-0.377346963978747	0.346536035924678	-0.369707	0.350049	0.787305
IL_1_SRII	OMD	0.137828	-0.4	0.381393124318106	-1	0.378783	0.369648
IL_1_SRII	SEMAPHORIN_3E	0.173588	-0.0977841845532171	0.6	-0.0959934	1	0.176289
IL_1_SRII	SET	-0.229758	-0.537156614951437	0.4	-0.531366	1	0.28457
IL_1_SRII	FAS__SOLUBLE	-0.209059	-0.492368734720788	0.4	-0.496361	1	0.323242
IL_1_SRII	SLEPTIN_R	0.110525	-0.4	0.372156458894022	-1	0.366863	0.501133
IL_1_SRII	SHPS1	-0.0525997	-0.359851010010354	0.226891051808774	-0.350716	0.219968	0.717695
IL_1_SRII	TROPONIN_I__SKELETAL	0.10166	-0.6	0.427029879999705	-1	0.429302	0.617148
IL_1_SRII	CNDP1	0.0059839	-0.6	0.295152850826106	-1	0.300117	0.97293
IL_1_SRII	COLEC12	0.116352	-0.4	0.390647774248898	-1	0.392916	0.508867
IL_1_SRII	CYTN	0.165297	-0.11368748716439	0.7	-0.110106	1	0.253633
IL_1_SRII	FICOLIN_3	0.138197	-0.274438453740535	0.414093944904464	-0.237484	0.423122	0.416055
IL_1_SRII	H6ST1	0.156425	-0.180174294499227	0.518647076095132	-0.16419	0.542023	0.377383
IL_1_SRII	RBP	0.183554	-0.11368748716439	0.7	-0.110106	1	0.176289
IL_1_SRII	RGMA	0.296033	-0.0348331629871687	0.8	-0.024664	1	0.0680078
IL_1_SRII	SICAM_2	0.180831	-0.157186428819296	0.8	-0.148827	1	0.269102
IL_1_SRII	SLAF7	-0.0760296	-0.6	0.206446124692955	-1	0.206891	0.617148
IL_1_SRII	CATHEPSIN_D	0.119753	-0.6	0.427029879999705	-1	0.429302	0.539805
IL_1_SRII	EGF	-0.0407688	-0.335884377116249	0.355417541707571	-0.323809	0.367641	0.810508
IL_1_SRII	BFGF_R	0.222386	-0.3	0.479967998051753	-1	0.477692	0.23043
IL_1_SRII	CRIPTO	-0.0758149	-1	0.249924719397264	-1	0.244048	0.679023
IL_1_SRII	EPO	0.0631506	-0.250014286044389	0.7	-0.247308	1	0.72543
IL_1_SRII	NG36	0.373669	0.0493005438316789	1	0.0524837	1	0.0293359
IL_1_SRII	X_3HAO	0.166825	-0.137946762959172	0.8	-0.132078	1	0.28457
IL_1_SRII	FERRITIN	0.116095	-0.5	0.39837634085158	-1	0.405714	0.524336
IL_1_SRII	TNF_A	0.0314685	-0.6	0.320173058485682	-1	0.317364	0.856914
IL_1_SRII	CREL1	-0.163577	-0.7	0.0854001500915502	-1	0.0800342	0.153086
IL_1_SRII	LECTIN__MANNOSE_2	-0.0436763	-0.355623524916217	0.476675896772297	-0.348445	1	0.818242
IL_1_SRII	LRP1B	0.128451	-0.6	0.427029879999705	-1	0.429302	0.501133
IL_1_SRII	MYPC1	-0.0588621	-0.7	0.22223858957718	-0.500311	0.225451	0.72543
IL_1_SRII	BMP_6	0.312508	-0.4	0.609905056828019	-1	0.610628	0.238164
IL_1_SRII	CATHEPSIN_H	-0.121883	-0.38334142539839	0.4	-0.383149	1	0.462461
IL_1_SRII	ROR1	0.0146957	-0.6	0.320173058485682	-1	0.317364	0.934258
IL_1_SRII	CGA	0.0191553	-0.7	0.345905945759632	-1	0.340317	0.918789
IL_1_SRII	FBLN3	-0.151202	-0.482047199109621	0.204971329676326	-0.477702	0.208353	0.40832
IL_1_SRII	MMP_8	0.0960087	-0.207793908726958	0.6	-0.208552	1	0.516602
IL_1_SRII	FAM3B	-0.0242105	-0.288453457562128	0.5	-0.287182	1	0.872383
IL_1_SRII	IFN_A_B_R1	-0.0363187	-0.31888685163716	0.6	-0.31607	1	0.825977
IL_1_SRII	HMGN1	-0.111895	-0.38334142539839	0.4	-0.383149	1	0.516602
IL_1_SRII	UB2G2	-0.225414	-0.492368734720788	0.4	-0.496361	1	0.245898
IL_1_SRII	QORL1	0.00367321	-0.7	0.345905945759632	-1	0.340317	0.980664
IL_1_SRII	PEDF	0.0170444	-0.6	0.320173058485682	-1	0.317364	0.918789
IL_1_SRII	CATF	0.125038	-0.5	0.39837634085158	-1	0.405714	0.485664
IL_1_SRII	PLXB2	-0.0459291	-0.362391025761333	0.288544792284654	-0.346376	0.296691	0.787305
C1QR1	C1QR1	1	0.73948676329311	1	0.780581	1	3.20144e-12
C1QR1	H2B2E	0.140942	-0.27113871949704	0.387087879131756	-0.202457	0.399937	0.361914
C1QR1	H2A3	-0.181242	-0.8	0.117605179024701	-1	0.112508	0.184023
C1QR1	UCRP	-0.475468	-1	-0.159185001939321	-1	-0.164587	0.00575909
C1QR1	X_14_3_3E	0.398451	0.0286931236566923	1	0.0280309	1	0.0370703
C1QR1	MYOSTATIN	0.365583	0.0286931236566923	1	0.0279872	0.88513	0.0370703
C1QR1	COAGULATION_FACTOR_XI	-0.11253	-0.411118840929162	0.5	-0.411695	1	0.547539
C1QR1	TIMP_2	0.343781	-0.0617035612658239	0.615740339436825	-0.0404489	0.616838	0.0680078
C1QR1	VEGF_SR3	0.284657	-0.0218522295019378	0.9	-0.0137253	1	0.0602734
C1QR1	C5	-0.364725	-1	-0.0529525691017909	-0.8425	-0.0595873	0.0216016
C1QR1	APO_E	-0.169255	-0.8	0.133935528237847	-1	0.125534	0.28457
C1QR1	CXCL16__SOLUBLE	0.231242	-0.5	0.512209976784883	-1	0.511051	0.23043
C1QR1	SCF_SR	0.0299161	-0.6	0.303828808133491	-1	0.310839	0.856914
C1QR1	TIMP_3	-0.504991	-0.762376614378835	0.2	-0.753405	1	0.253633
C1QR1	GFRA_2	0.4285	-0.2	0.672687004878727	-1	0.668427	0.10668
C1QR1	X_6CKINE	0.0251289	-0.6	0.303828808133491	-1	0.310839	0.880117
C1QR1	HMG_1	-0.0186107	-0.348782497906963	0.6	-0.339414	1	0.918789
C1QR1	OPG	0.18883	-0.180386893915226	0.9	-0.177339	1	0.292305
C1QR1	B_ENDORPHIN	0.219344	-0.7	0.551400858806693	-1	0.542943	0.338711
C1QR1	FACTOR_I	-0.0482374	-0.359291657484053	0.287708246786227	-0.344123	0.292646	0.771836
C1QR1	IGFBP_3	0.0175934	-0.6	0.347123610008445	-1	0.337079	0.926523
C1QR1	MYELOPEROXIDASE	0.172782	-0.12286231479741	0.7	-0.117442	1	0.23043
C1QR1	ANGIOPOIETIN_2	0.208695	-0.7	0.551400858806693	-1	0.542943	0.377383
C1QR1	EPHRIN_A4	0.64293	0.150801843908371	0.887781944139365	-1	0.871513	0.0834766
C1QR1	GP130__SOLUBLE	0.374993	0.0507932206149217	0.9	0.0611226	1	0.0216016
C1QR1	HPV_E7_TYPE18	-0.149937	-0.492453081390833	0.264467614909519	-0.488451	0.272501	0.454727
C1QR1	IL_1_R_ACP	0.420523	-0.3	0.683556579637378	-1	0.683704	0.145352
C1QR1	MACROPHAGE_MANNOSE_RECEPT	-0.154815	-0.485493198849144	0.188366666862751	-0.48421	0.187677	0.385117
C1QR1	M_CSF_R	-0.0284231	-0.348782497906963	0.6	-0.339414	1	0.880117
C1QR1	P_CADHERIN	-0.00277533	-0.37307102988054	0.6	-0.366188	1	0.988398
C1QR1	SUPAR	0.235327	-0.4	0.491987819915566	-1	0.494476	0.191758
C1QR1	TRKC	0.557554	0.306083542671929	1	0.30733	1	0.000186995
C1QR1	BCMA	-0.163128	-0.8	0.133935528237847	-1	0.125534	0.307773
C1QR1	BONE_PROTEOGLYCAN_II	0.0103884	-0.7	0.363436523496316	-1	0.359018	0.957461
C1QR1	CK_MM	0.200307	-0.7	0.551400858806693	-1	0.542943	0.416055
C1QR1	ERBB1	0.214942	-0.7	0.551400858806693	-1	0.542943	0.35418
C1QR1	MIA	-0.0651126	-0.6	0.194952802099972	-1	0.199409	0.663555
C1QR1	NPS_PLA2	-0.417044	-0.736092605285454	0.4	-0.72835	1	0.207227
C1QR1	PF_4	-0.572085	-1	-0.236691971836179	-0.886075	-0.202803	0.00461907
C1QR1	PROTEIN_S	0.0799484	-0.272837812211582	0.8	-0.269943	1	0.679023
C1QR1	TECK	0.0817862	-0.272837812211581	0.8	-0.269943	1	0.671289
C1QR1	THYROXINE_BINDING_GLOBULIN	-0.227789	-0.556977042760185	0.5	-0.548925	1	0.315508
C1QR1	TNFSF18	-0.309586	-0.599668868584848	0.4	-0.60731	1	0.253633
C1QR1	CNTFR_ALPHA	0.721694	0.1	0.926799141725011	-1	0.915392	0.191758
C1QR1	EMAP_2	0.343397	-0.0664184637586019	0.613356841216878	-0.0453287	0.615359	0.0757422
C1QR1	MICA	-0.0569327	-0.6	0.194952802099972	-0.460259	0.2022	0.702227
C1QR1	NADPH_P450_OXIDOREDUCTASE	0.235932	-0.7	0.551400858806693	-1	0.542943	0.269102
C1QR1	SIGLEC_6	0.127079	-0.8	0.456934774455341	-1	0.453129	0.539805
C1QR1	SIGLEC_7	0.186658	-0.103317129917029	0.6	-0.103897	1	0.168555
C1QR1	APO_A_I	0.130558	-0.8	0.429107410955235	-1	0.426611	0.485664
C1QR1	GDF_11_8	0.279612	-0.0595366680875356	0.8	-0.0488566	1	0.0834766
C1QR1	HEMOPEXIN	0.346979	0.105531639015585	0.8	0.105014	1	0.00892348
C1QR1	IL_16	0.192593	-0.158514919889323	0.8	-0.1509	1	0.214961
C1QR1	LACTOFERRIN	0.0479077	-0.277720126078099	0.371919460886896	-0.257272	0.38152	0.771836
C1QR1	LAG_1	0.201776	-0.5	0.512209976784883	-1	0.511051	0.361914
C1QR1	LD78_BETA	-0.0508851	-0.37342420696713	0.273931816788593	-0.358237	0.271925	0.756367
C1QR1	APO_B	0.103032	-0.8	0.456934774455341	-1	0.453129	0.632617
C1QR1	CADHERIN_5	0.434292	-0.2	0.672687004878727	-1	0.668427	0.0757422
C1QR1	EDA	0.388805	0.0507932206149217	0.9	0.0611226	1	0.0216016
C1QR1	HAI_1	0.148531	-0.166023155476836	0.419921978362394	-0.137989	0.441238	0.323242
C1QR1	KALLIKREIN_11	0.603084	-0.2	0.882834802770564	-1	0.871513	0.261367
C1QR1	KALLIKREIN_8	0.595669	0.236919297272797	1	0.228562	1	0.00355102
C1QR1	LIPOCALIN_2	0.117765	-0.8	0.429107410955235	-1	0.426611	0.547539
C1QR1	MET	0.110683	-0.5	0.393019405482449	-1	0.398467	0.539805
C1QR1	SFRP_3	-0.00690229	-0.348782497906963	0.6	-0.339414	1	0.97293
C1QR1	SPINT2	-0.252282	-0.585234623325632	0.167462388623935	-0.570761	0.183634	0.214961
C1QR1	STIE_1	0.22992	-0.5	0.512209976784883	-1	0.511051	0.238164
C1QR1	WIF_1	0.381326	0.0286931236566925	1	0.0280309	1	0.0370703
C1QR1	C5A	-0.604554	-0.822531534342174	0	-0.819245	1	0.300039
C1QR1	KARYOPHERIN_A2	0.392863	0.0286931236566923	1	0.0280309	1	0.0370703
C1QR1	A1_ANTICHYMOTRYPSIN	0.0358962	-0.510245439859748	0.365824803723619	-0.523592	0.360525	0.856914
C1QR1	C7	0.0884044	-0.272837812211581	0.8	-0.269943	1	0.640352
C1QR1	CCL28	-0.102384	-0.463005228491255	0.6	-0.46031	1	0.648086
C1QR1	HCC_1	0.132187	-0.5	0.407427767842391	-1	0.409196	0.454727
C1QR1	MPIF_1	-0.230298	-0.522155108901413	0.5	-0.520135	1	0.261367
C1QR1	SRANKL	-0.0164902	-0.37307102988054	0.6	-0.366188	1	0.934258
C1QR1	PAI_1	-0.640357	-0.892004385912656	-0.117464756259957	-0.878556	1	0.0989453
C1QR1	APO_E3	-0.139699	-0.43208162406354	0.6	-0.429691	1	0.454727
C1QR1	APO_E4	-0.13881	-0.463005228491255	0.6	-0.46031	1	0.501133
C1QR1	FACTOR_D	-0.187436	-1	0.174455744848314	-1	0.172335	0.307773
C1QR1	GROWTH_HORMONE_RECEPTOR	-0.0560557	-0.536430374950436	0.285444458853217	-0.485231	0.295704	0.77957
C1QR1	PROPERDIN	0.154706	-0.200408518031045	0.559249577918745	-0.201848	0.553194	0.431523
C1QR1	PROTEIN_C	-0.230496	-0.522155108901413	0.5	-0.520135	1	0.261367
C1QR1	SCGF_BETA	-0.349992	-0.597734977625163	0.00361534707818202	-0.618984	-0.0166492	0.0370703
C1QR1	VCAM_1	0.121717	-0.5	0.407427767842391	-1	0.409196	0.501133
C1QR1	CD36_ANTIGEN	0.026469	-0.5	0.299437993387349	-1	0.301971	0.872383
C1QR1	CONTACTIN_1	0.306642	-0.4	0.595219854495664	-1	0.597308	0.245898
C1QR1	EDAR	-0.0736889	-0.9	0.275947394535406	-1	0.276197	0.709961
C1QR1	ESAM	0.397739	0.0286931236566925	1	0.0280309	1	0.0370703
C1QR1	GRO_A	-0.251118	-0.551847248801434	0.0833680692760702	-0.544448	0.0744562	0.129883
C1QR1	HISTONE_H1_2	-0.206614	-0.494730131563112	0.5	-0.500238	1	0.346445
C1QR1	IL_1_SRI	0.843295	0.602282631900206	0.995540397156858	0.512199	0.967079	0.0216016
C1QR1	IL_17_SR	-0.0564002	-0.6	0.194952802099972	-0.437617	0.204281	0.709961
C1QR1	IL_1RRP2	0.0929189	-0.251632342475811	0.7	-0.245498	1	0.593945
C1QR1	LSAMP	0.33082	-0.4	0.595219854495664	-1	0.597308	0.129883
C1QR1	MBL	0.227402	-0.4	0.482226277860201	-1	0.481927	0.207227
C1QR1	PD_L2	0.453747	0.178010817515124	0.714302413616781	0.188885	0.733512	0.0017718
C1QR1	SIGLEC_9	0.158871	-0.0889898100477274	0.7	-0.0877063	1	0.184023
C1QR1	TGF_B_R_III	0.693542	0.419262892241717	1	0.426128	1	8.04503e-06
C1QR1	A2_ANTIPLASMIN	0.114373	-0.8	0.456934774455341	-1	0.453129	0.593945
C1QR1	CALPASTATIN	-0.144045	-0.472760433571374	0.339894105576485	-0.465719	0.374234	0.47793
C1QR1	CK_B_8_1	-0.064215	-0.7	0.218430507231188	-1	0.217036	0.694492
C1QR1	DC_SIGN	0.00128742	-0.5	0.299437993387349	-1	0.301971	0.996133
C1QR1	DC_SIGNR	-0.0186621	-0.37307102988054	0.6	-0.366188	1	0.926523
C1QR1	IL_19	-0.0610864	-0.9	0.275947394535406	-1	0.276197	0.756367
C1QR1	I_TAC	-0.483665	-1	-0.179660496395361	-1	-0.18406	0.00338205
C1QR1	MIP_1A	-0.183602	-0.8	0.145899404261109	-1	0.13959	0.253633
C1QR1	MRC2	0.463404	0.176478072490123	1	0.182251	1	0.00336083
C1QR1	PARC	-0.20679	-0.522155108901413	0.5	-0.520135	1	0.369648
C1QR1	RESISTIN	0.143682	-0.204366469349595	0.444646812386861	-0.215352	0.433302	0.400586
C1QR1	TRYPSIN	0.277912	-0.0595366680875355	0.8	-0.0488566	1	0.0834766
C1QR1	VWF	-0.278095	-1	0.0701134918311705	-1	0.068728	0.10668
C1QR1	HAPTOGLOBIN__MIXED_TYPE	-0.00174172	-0.299033613273966	0.5	-0.304075	1	0.988398
C1QR1	BAFF	0.17529	-0.180386893915226	0.9	-0.177339	1	0.346445
C1QR1	C9	-0.175634	-0.8	0.145899404261109	-1	0.13959	0.292305
C1QR1	CATHEPSIN_B	0.188312	-0.158514919889323	0.8	-0.1509	1	0.23043
C1QR1	IGM	0.147093	-0.191957938152577	0.429675693441222	-0.168858	0.441654	0.361914
C1QR1	IL_18_BPA	0.393254	0.0507932206149217	0.9	0.0611226	1	0.0216016
C1QR1	LBP	0.169192	-0.13603121305473	0.7	-0.128107	1	0.276836
C1QR1	COAGULATION_FACTOR_XA	-0.047447	-0.355073164657038	0.291820439791209	-0.340329	0.300104	0.771836
C1QR1	TIG2	-0.122891	-0.411118840929162	0.5	-0.411695	1	0.501133
C1QR1	TNF_SR_II	0.67314	0.348963740810017	1	0.335543	1	0.000962388
C1QR1	SIGLEC_3	0.258861	-0.0324803360917778	0.672984653211598	-0.0225905	1	0.0757422
C1QR1	IDUA	-0.180313	-0.8	0.145899404261109	-1	0.13959	0.269102
C1QR1	AMYLOID_PRECURSOR_PROTEIN	-0.557658	-0.882340076405048	-0.199435982883459	-0.823418	-0.0739662	0.0370703
C1QR1	ASAHL	-0.032391	-0.299033613273966	0.5	-0.304075	1	0.841445
C1QR1	ATS13	0.0193944	-0.7	0.363436523496316	-1	0.359018	0.926523
C1QR1	CARBONIC_ANHYDRASE_IV	0.0603025	-0.272837812211582	0.8	-0.269943	1	0.756367
C1QR1	CATHEPSIN_A	-0.124288	-0.463005228491255	0.6	-0.46031	1	0.563008
C1QR1	CATHEPSIN_S	0.0615723	-0.272837812211582	0.8	-0.269943	1	0.748633
C1QR1	COAGULATION_FACTOR_VII	0.122505	-0.8	0.429107410955235	-1	0.426611	0.524336
C1QR1	C2	-0.267577	-0.8	0.0265456178351493	-1	0.023426	0.0680078
C1QR1	GRANULYSIN	-0.222889	-0.494730131563112	0.5	-0.500238	1	0.269102
C1QR1	HPLN1	0.332389	-0.5	0.632922252979229	-1	0.629753	0.168555
C1QR1	IDS	0.454461	0.106131698814321	0.792867700943298	0.0714174	0.755214	0.0216016
C1QR1	KALLIKREIN_12	-0.312773	-0.650500488556335	0.4	-0.64367	1	0.269102
C1QR1	LYVE1	-0.0701199	-0.7	0.239149907200707	-1	0.235073	0.694492
C1QR1	ASAH2	-0.300041	-0.58442205065069	0.4	-0.586925	1	0.28457
C1QR1	NIDOGEN	-0.175486	-0.8	0.117605179024701	-1	0.112508	0.207227
C1QR1	PIGR	0.000656505	-0.6	0.347123610008445	-1	0.337079	0.996133
C1QR1	SEMAPHORIN_3A	-0.371816	-1	-0.0310727275829482	-0.815118	-0.0198427	0.0370703
C1QR1	WFKN2	0.16043	-0.12286231479741	0.7	-0.117442	1	0.292305
C1QR1	BGH3	0.276002	-0.0595366680875355	0.8	-0.0488566	1	0.0834766
C1QR1	C1R	-0.0896657	-0.9	0.275947394535406	-1	0.276197	0.648086
C1QR1	CD109	0.179933	-0.180386893915226	0.9	-0.177339	1	0.323242
C1QR1	CD23	-0.239111	-0.522155108901413	0.5	-0.520135	1	0.222695
C1QR1	CD48	0.179186	-0.180386893915226	0.9	-0.177339	1	0.330977
C1QR1	CD5L	0.166524	-0.158514919889323	0.8	-0.1509	1	0.330977
C1QR1	CNTN2	-0.132847	-0.43208162406354	0.6	-0.429691	1	0.485664
C1QR1	CONTACTIN_4	0.178024	-0.12286231479741	0.7	-0.117442	1	0.207227
C1QR1	CONTACTIN_5	0.158204	-0.188467915616596	0.597249523069507	-0.186487	0.602818	0.416055
C1QR1	CYTF	-0.00694293	-0.348782497906963	0.6	-0.339414	1	0.97293
C1QR1	CYSTATIN_M	0.150781	-0.168358449781947	0.484138604366887	-0.162921	0.473855	0.361914
C1QR1	FCG2A	0.00160717	-0.5	0.287582640304248	-1	0.281727	0.988398
C1QR1	FCG2B	-0.0870878	-0.6	0.194952802099972	-1	0.199409	0.547539
C1QR1	FCG3B	0.0846514	-0.234310522955264	0.7	-0.22577	1	0.60168
C1QR1	FCN2	-0.0291635	-0.32000881065063	0.6	-0.315407	1	0.864648
C1QR1	GFRA_1	0.135002	-0.8	0.456934774455341	-1	0.453129	0.508867
C1QR1	HEPARIN_COFACTOR_II	-0.463741	-0.9	-0.208722436724563	-1	-0.212127	0.000979954
C1QR1	LRIG3	0.414118	-0.2	0.672687004878727	-1	0.668427	0.184023
C1QR1	MATN2	0.431202	-0.3	0.683556579637378	-1	0.683704	0.0989453
C1QR1	RGMB	0.393374	0.0507932206149217	0.9	0.0611226	1	0.0216016
C1QR1	RGM_C	0.0157109	-0.7	0.363436523496316	-1	0.359018	0.934258
C1QR1	TFPI	-0.0946987	-0.7	0.239149907200707	-1	0.235073	0.578477
C1QR1	TSP4	0.167309	-0.180386893915226	0.9	-0.177339	1	0.377383
C1QR1	AMINOACYLASE_1	0.0925001	-0.234310522955264	0.7	-0.22577	1	0.563008
C1QR1	ANTITHROMBIN_III	0.382205	0.0507932206149217	0.9	0.0611226	1	0.0216016
C1QR1	CARBONIC_ANHYDRASE_6	-0.131543	-0.386559263148091	0.4	-0.385508	1	0.416055
C1QR1	CDK5_P35	-0.035107	-0.376349007358042	0.495077668184139	-0.366188	1	0.864648
C1QR1	CATHEPSIN_V	0.424663	-0.3	0.710969465879997	-1	0.711638	0.145352
C1QR1	DKK_4	-0.427536	-0.667364029476708	0.3	-0.66159	1	0.122148
C1QR1	ECM1	0.271914	-0.029229538075681	1	-0.0225905	1	0.0680078
C1QR1	FETUB	-0.221804	-0.482783229336265	0.4	-0.479244	1	0.245898
C1QR1	KALLIKREIN_7	0.18908	-0.158514919889323	0.8	-0.1509	1	0.23043
C1QR1	PAK3	-0.0684674	-0.9	0.275947394535406	-1	0.276197	0.733164
C1QR1	PK3CG	-0.189042	-1	0.174455744848314	-1	0.172335	0.300039
C1QR1	TPSB2	0.0327007	-0.6	0.303828808133491	-1	0.310839	0.84918
C1QR1	BSP	-0.0478197	-0.44567234474521	0.325821514010772	-0.41857	0.338664	0.810508
C1QR1	CAMK1D	-0.375433	-1	-0.0310727275829482	-1	-0.0221923	0.0370703
C1QR1	CD30_LIGAND	0.00325421	-0.6	0.347123610008445	-1	0.337079	0.988398
C1QR1	EPHA1	0.3381	-0.4	0.595219854495664	-1	0.597308	0.0989453
C1QR1	GRANZYME_A	0.103846	-0.8	0.429107410955235	-1	0.426611	0.60168
C1QR1	IL_18_RA	0.0186248	-0.6	0.347123610008445	-1	0.337079	0.918789
C1QR1	IR	0.26319	-0.0292295380756811	1	-0.0225905	1	0.0680078
C1QR1	KALLISTATIN	0.490087	0.176478072490123	1	0.182251	1	0.00336083
C1QR1	PDGF_RB	0.187337	-0.103317129917029	0.6	-0.103897	1	0.168555
C1QR1	PGCB	-0.0930213	-0.7	0.218430507231188	-1	0.217036	0.555273
C1QR1	SE_SELECTIN	0.00130379	-0.5	0.299437993387349	-1	0.301971	0.996133
C1QR1	THROMBOSPONDIN_1	-0.508754	-0.814649483119017	0.3	-0.810105	1	0.238164
C1QR1	ANGIOTENSINOGEN	0.308872	-0.5	0.632922252979229	-1	0.629753	0.261367
C1QR1	CATALASE	-0.106502	-0.463005228491255	0.6	-0.46031	1	0.632617
C1QR1	GCP_2	-0.44747	-0.752420411629915	0.0274986036092089	-0.72835	1	0.0834766
C1QR1	LYMPHOTOXIN_A1_B2	0.39441	0.0286931236566923	1	0.0280309	1	0.0370703
C1QR1	MDC	-0.074011	-0.7	0.218430507231188	-1	0.217036	0.648086
C1QR1	MIP_5	-0.0847996	-0.6	0.189188287249436	-1	0.189765	0.539805
C1QR1	PROTEINASE_3	0.274489	-0.0595366680875355	0.8	-0.0488566	1	0.0834766
C1QR1	TAFI	-0.399752	-0.9	-0.0979006352468761	-1	-0.0924853	0.0138672
C1QR1	TARC	-0.128944	-0.43208162406354	0.6	-0.429691	1	0.501133
C1QR1	TGF_B3	-0.181115	-0.8	0.145899404261109	-1	0.13959	0.269102
C1QR1	TSH	0.0185172	-0.6	0.347123610008445	-1	0.337079	0.918789
C1QR1	DKK1	-0.481153	-1	-0.179660496395361	-1	-0.18406	0.00338205
C1QR1	A2_HS_GLYCOPROTEIN	-0.0111997	-0.37307102988054	0.6	-0.366188	1	0.957461
C1QR1	ARYLSULFATASE_A	0.354021	0.0248091663508137	0.679402769236257	0.0380449	0.67486	0.0216016
C1QR1	BMP10	0.424577	-0.3	0.710969465879997	-1	0.711638	0.145352
C1QR1	CAMK1	-0.0432527	-0.350254398587721	0.484455156039184	-0.339414	1	0.810508
C1QR1	CHITOTRIOSIDASE_1	0.0301633	-0.7	0.363436523496316	-1	0.359018	0.880117
C1QR1	CHL1	0.381939	0.0801376060729291	0.8	0.0871091	1	0.0138672
C1QR1	DKK3	0.170119	-0.158514919889323	0.8	-0.1509	1	0.315508
C1QR1	ENDOTHELIN_CONVERTING_1	0.114356	-0.5	0.393019405482449	-1	0.398467	0.524336
C1QR1	FCN1	0.121996	-0.5	0.407427767842391	-1	0.409196	0.501133
C1QR1	GNS	0.205325	-0.5	0.512209976784883	-1	0.511051	0.346445
C1QR1	HGFA	0.332766	-0.3	0.561633901125771	-1	0.55407	0.0757422
C1QR1	MP2K2	-0.337128	-0.599668868584848	0.4	-0.60731	1	0.129883
C1QR1	NID2	-0.235523	-0.494730131563112	0.5	-0.500238	1	0.207227
C1QR1	OLR1	-0.0862409	-0.7	0.239149907200707	-1	0.235073	0.617148
C1QR1	RAP	-0.264476	-0.8	0.0265456178351493	-1	0.023426	0.0680078
C1QR1	VEGF_SR2	0.207266	-0.4	0.491987819915566	-1	0.494476	0.330977
C1QR1	COMPLEMENT_FACTOR_H_5	-0.250621	-0.54840546269377	0.0862083004366557	-0.541671	0.0779497	0.129883
C1QR1	IGF_II_RECEPTOR	0.235379	-0.150999422155393	0.469674674851521	-0.0822085	0.474406	0.122148
C1QR1	KALLIKREIN_14	-0.502164	-0.814649483119017	0.3	-0.810105	1	0.261367
C1QR1	ANGIOSTATIN	-0.514204	-0.814649483119017	0.3	-0.810105	1	0.214961
C1QR1	CK_MB	0.280601	-0.0744199376869211	0.9	-0.0728235	1	0.0989453
C1QR1	P27KIP1	0.140765	-0.339790971186594	0.469917689509576	-0.306517	0.470848	0.485664
C1QR1	PYY	0.146235	-0.269460690644507	0.489308049324562	-0.251574	0.494954	0.462461
C1QR1	STX1A	-0.302182	-0.650500488556335	0.4	-0.64367	1	0.315508
C1QR1	STIE_2	0.434664	-0.3	0.710969465879997	-1	0.711638	0.10668
C1QR1	CARBONIC_ANHYDRASE_III	-0.0116007	-0.348782497906963	0.6	-0.339414	1	0.949727
C1QR1	CYSTATIN_S	-0.0206786	-0.37307102988054	0.6	-0.366188	1	0.918789
C1QR1	CYTD	0.229627	-0.4	0.491987819915566	-1	0.494476	0.222695
C1QR1	ENDOCAN	0.0210979	-0.7	0.363436523496316	-1	0.359018	0.918789
C1QR1	PPAC	-0.0751519	-0.7	0.218430507231188	-1	0.217036	0.640352
C1QR1	NAGK	0.0491662	-0.319754257664068	0.430895560091869	-0.319147	0.422627	0.802773
C1QR1	SRAGE	0.0995149	-0.234310522955264	0.7	-0.22577	1	0.53207
C1QR1	BPI	-0.221753	-0.556977042760185	0.5	-0.548925	1	0.338711
C1QR1	C6	-0.223476	-0.522155108901413	0.5	-0.520135	1	0.292305
C1QR1	FACTOR_B	-0.344122	-0.659497098759942	0.174593817160694	-0.64367	1	0.145352
C1QR1	IGE	-0.0174308	-0.37307102988054	0.6	-0.366188	1	0.934258
C1QR1	IL_17E	-0.148434	-0.4383197657919	0.178574708243104	-0.443039	0.156885	0.346445
C1QR1	IL_6_SRA	0.126512	-0.5	0.393019405482449	-1	0.398467	0.462461
C1QR1	NEUROTROPHIN_3	0.157749	-0.189990773632278	0.592303356946808	-0.188375	0.593795	0.416055
C1QR1	PAPP_A	0.22143	-0.5	0.512209976784883	-1	0.511051	0.276836
C1QR1	PLASMINOGEN	-0.47616	-1	-0.179660496395361	-1	-0.18406	0.00338205
C1QR1	PREKALLIKREIN	0.248269	-0.0125079975331455	0.557552638590803	0.00298158	0.630397	0.0448047
C1QR1	ALPHA_1_ANTICHYMOTRYPSIN	-0.125241	-0.43208162406354	0.6	-0.429691	1	0.516602
C1QR1	P_SELECTIN	0.176145	-0.12286231479741	0.7	-0.117442	1	0.214961
C1QR1	TENASCIN	0.226216	-0.4	0.476781337879542	-1	0.471482	0.207227
C1QR1	FACTOR_H	-0.212331	-0.556977042760185	0.5	-0.548925	1	0.377383
C1QR1	MMP_2	0.431895	-0.2	0.662376773981752	-1	0.654898	0.0912109
C1QR1	TRANSFERRIN	0.230282	-0.7	0.551400858806693	-1	0.542943	0.292305
C1QR1	HISTONE_H2A_Z	0.163862	-0.13603121305473	0.7	-0.128107	1	0.300039
C1QR1	IGF_I_SR	0.52087	-0.2	0.771848043911933	-1	0.762777	0.16082
C1QR1	IL_1_R4	0.0869772	-0.251632342475811	0.7	-0.245498	1	0.617148
C1QR1	NCAM_L1	0.321424	-0.4	0.595219854495664	-1	0.597308	0.176289
C1QR1	CYTT	0.155067	-0.148300914974713	0.484409197020677	-0.126491	0.520212	0.323242
C1QR1	BOC	0.47394	0.130372840282369	1	0.12954	1	0.0138672
C1QR1	SAA	-0.0497664	-0.373868336081299	0.227939858758303	-0.34697	0.235571	0.740898
C1QR1	CRP	-0.203576	-0.556977042760185	0.5	-0.548925	1	0.416055
C1QR1	SICAM_1	0.0762386	-0.205089697373374	0.7	-0.209408	1	0.617148
C1QR1	MSP	-0.0980663	-0.7	0.206285807026048	-1	0.206027	0.508867
C1QR1	SP_D	-0.229653	-0.522155108901413	0.5	-0.520135	1	0.261367
C1QR1	COLLECTIN_KIDNEY_1	-0.440687	-0.677546155749571	0.3	-0.674374	1	0.0680078
C1QR1	ENPP7	0.134065	-0.5	0.407427767842391	-1	0.409196	0.446992
C1QR1	ENTP5	-0.242833	-0.527221994800786	0.256919748323401	-0.523355	0.256202	0.207227
C1QR1	FCRL3	0.0237248	-0.7	0.363436523496316	-1	0.359018	0.90332
C1QR1	MFGM	0.345049	-0.112055879023608	0.650857948023468	-0.143149	0.638983	0.114414
C1QR1	PCSK7	0.40681	-0.3	0.683556579637378	-1	0.683704	0.214961
C1QR1	SPARCL1	0.44334	0.0294301539912276	0.680511640038516	0.0850692	0.68524	0.0293359
C1QR1	TGM3	-0.483117	-1	-0.131246241983553	-1	-0.120587	0.0138672
C1QR1	TROPOMYOSIN_2	-0.0298202	-0.348782497906963	0.6	-0.339414	1	0.872383
C1QR1	ZAP70	0.0129129	-0.6	0.347123610008445	-1	0.337079	0.941992
C1QR1	C1_ESTERASE_INHIBITOR	0.0820064	-0.251632342475811	0.7	-0.245498	1	0.640352
C1QR1	C4	0.431764	-0.3	0.683556579637378	-1	0.683704	0.0912109
C1QR1	C5B__6_COMPLEX	-0.44241	-0.689358084476228	0.2	-0.690616	1	0.0680078
C1QR1	IL_5_RA	0.151614	-0.167204794289743	0.460709103179202	-0.142434	0.474517	0.338711
C1QR1	KININOGEN__HMW	-0.0176623	-0.37307102988054	0.6	-0.366188	1	0.934258
C1QR1	NCAM_120	-0.0351783	-0.292620994790219	0.6	-0.291787	1	0.818242
C1QR1	SCGF_ALPHA	-0.258612	-0.667538591469924	0.0144978230814138	-0.711555	0.00826595	0.0602734
C1QR1	BSSP4	0.293221	-0.0744199376869211	0.9	-0.0728235	1	0.0989453
C1QR1	BST1	0.206732	-0.3	0.449219120444832	-1	0.441181	0.222695
C1QR1	CDON	0.30916	-0.4	0.583148968922953	-1	0.58307	0.238164
C1QR1	CLUSTERIN	-0.613617	-0.868068952794289	0.1	-0.8545	1	0.222695
C1QR1	EMR2	0.278689	-0.0595366680875355	0.8	-0.0488566	1	0.0834766
C1QR1	FUCOSYLTRANSFERASE_3	0.188314	-0.158514919889323	0.8	-0.1509	1	0.23043
C1QR1	FUT5	-0.0976153	-0.7	0.206285807026048	-1	0.206027	0.516602
C1QR1	HDGR2	-0.258407	-0.621089765502332	0.114962091660755	-0.598487	0.129183	0.191758
C1QR1	IL_34	-0.0199381	-0.37307102988054	0.6	-0.366188	1	0.918789
C1QR1	KYNU	-0.0710546	-0.7	0.239149907200707	-1	0.235073	0.686758
C1QR1	PLXC1	0.0605528	-0.272837812211582	0.8	-0.269943	1	0.756367
C1QR1	SLIK5	0.449662	0.116395873618654	0.69668263034357	0.142551	0.714367	0.00336083
C1QR1	PH	0.217008	-0.4	0.491987819915566	-1	0.494476	0.28457
C1QR1	APO_D	-0.263961	-0.8	0.0265456178351493	-1	0.023426	0.0680078
C1QR1	AFAMIN	-0.309912	-0.58442205065069	0.4	-0.586925	1	0.238164
C1QR1	GELSOLIN	0.248962	-0.083448950560799	0.542018276084813	-0.0676475	0.542992	0.129883
C1QR1	C34_GP41_HIV_FRAGMENT	0.444143	0.144325502308715	0.676850903120444	0.177103	0.682477	0.00111197
C1QR1	PERL	-0.152149	-0.46467081697134	0.157605266906902	-0.471757	0.136032	0.330977
C1QR1	ITI_HEAVY_CHAIN_H4	-0.359812	-0.678129610290159	-0.0514308869511776	-0.708634	-0.0751638	0.0138672
C1QR1	TXD12	-0.205445	-0.469210274229359	0.4	-0.46349	1	0.300039
C1QR1	SL_SELECTIN	0.0437586	-0.365591373449836	0.393135447125163	-0.356741	0.392622	0.825977
C1QR1	BMPR1A	-0.0210289	-0.37307102988054	0.6	-0.366188	1	0.918789
C1QR1	TRKB	0.353299	0.0330547287733665	0.636919649378011	0.0530593	0.644727	0.0138672
C1QR1	ANGIOGENIN	-0.265234	-0.8	0.0265456178351493	-1	0.023426	0.0680078
C1QR1	COAGULATION_FACTOR_IX	-0.127875	-0.43208162406354	0.6	-0.429691	1	0.508867
C1QR1	COAGULATION_FACTOR_X	-0.057848	-0.437562891102228	0.237702534479611	-0.416197	0.23393	0.72543
C1QR1	COAGULATION_FACTOR_V	0.10658	-0.8	0.456934774455341	-1	0.453129	0.624883
C1QR1	ENDOGLIN	0.63976	-0.1	0.833166266800698	-1	0.826546	0.0602734
C1QR1	HCC_4	-0.251223	-0.570320249048338	0.00299728551379026	-0.606383	-0.00134566	0.0448047
C1QR1	HEMOGLOBIN	0.259349	-0.0889807190049385	0.674399084601827	-0.0956365	0.639287	0.176289
C1QR1	MIP_3B	0.303293	-0.5	0.632922252979229	-1	0.629753	0.28457
C1QR1	MIS	0.556082	0.306319304913224	1	0.30652	1	6.96474e-05
C1QR1	STANNIOCALCIN_1	-0.0711412	-0.7	0.239149907200707	-1	0.235073	0.686758
C1QR1	ANNEXIN_I	0.290164	-0.0218522295019378	0.9	-0.0137253	1	0.0602734
C1QR1	ANNEXIN_II	0.498911	0.130372840282369	1	0.12954	1	0.0138672
C1QR1	ARMEL	0.583271	0.236919297272797	1	0.228562	1	0.00355102
C1QR1	ARTS1	-0.186321	-0.8	0.133935528237847	-1	0.125534	0.199492
C1QR1	CARBONIC_ANHYDRASE_I	-0.0909095	-0.9	0.275947394535406	-1	0.276197	0.640352
C1QR1	CATZ	0.0764945	-0.251632342475811	0.7	-0.245498	1	0.663555
C1QR1	DERM	0.0729103	-0.251632342475811	0.7	-0.245498	1	0.679023
C1QR1	ELAFIN	0.1211	-0.8	0.456934774455341	-1	0.453129	0.563008
C1QR1	ERP29	0.177554	-0.158514919889323	0.8	-0.1509	1	0.276836
C1QR1	FIBRINOGEN_G_CHAIN_DIMER	-0.480325	-1	-0.131246241983553	-1	-0.120587	0.0138672
C1QR1	GP1BA	0.270816	-0.0218522295019378	0.9	-0.0137253	1	0.0602734
C1QR1	GPC5	0.0829491	-0.272837812211581	0.8	-0.269943	1	0.663555
C1QR1	GRN	-0.0708716	-0.7	0.218430507231188	-1	0.217036	0.663555
C1QR1	HRG	-0.170424	-1	0.174455744848314	-1	0.172335	0.377383
C1QR1	LG3BP	-0.353953	-0.625446822573159	-0.0200895765683652	-0.641088	-0.044846	0.0216016
C1QR1	MN_SOD	-0.210753	-0.494730131563112	0.5	-0.500238	1	0.323242
C1QR1	PAFAH	0.0619471	-0.251632342475811	0.7	-0.245498	1	0.733164
C1QR1	SCD163	-0.19274	-0.7	0.101014340024257	-1	0.101566	0.16082
C1QR1	SEPR	0.238504	-0.204674265769217	0.524344990184249	-0.16905	0.526673	0.199492
C1QR1	TRYPSIN_2	0.375811	0.0507932206149217	0.9	0.0611226	1	0.0216016
C1QR1	TSG_6	0.196328	-0.12286231479741	0.7	-0.117442	1	0.184023
C1QR1	CLM6	0.11786	-0.8	0.429107410955235	-1	0.426611	0.547539
C1QR1	DAF	0.613613	-0.2	0.882834802770564	-1	0.871513	0.214961
C1QR1	GPNMB	0.288719	-0.0744199376869211	0.9	-0.0728235	1	0.0989453
C1QR1	IL_17B_R	0.0761858	-0.272837812211581	0.8	-0.269943	1	0.694492
C1QR1	IL_22BP	0.337838	-0.5	0.632922252979229	-1	0.629753	0.145352
C1QR1	IL_23_R	0.294058	-0.0744199376869211	0.9	-0.0728235	1	0.0989453
C1QR1	ILT_2	-0.2188	-0.451222517204957	0.4	-0.443345	1	0.168555
C1QR1	ILT_4	0.147792	-0.182181046051913	0.467512973623938	-0.181204	0.454178	0.377383
C1QR1	JAG1	0.587163	0.306083542671929	1	0.30733	1	0.000186995
C1QR1	LAG_3	0.294443	-0.0744199376869211	0.9	-0.0728235	1	0.0989453
C1QR1	MICB	0.0895055	-0.251632342475811	0.7	-0.245498	1	0.609414
C1QR1	NOGO_RECEPTOR	0.314166	-0.3	0.561633901125771	-1	0.55407	0.176289
C1QR1	NOTCH_1	0.46087	0.130372840282369	1	0.110603	0.797104	0.0138672
C1QR1	NOTCH_3	0.288759	-0.0292295380756811	1	-0.0225905	1	0.0680078
C1QR1	NR_CAM	0.115479	-0.8	0.456934774455341	-1	0.453129	0.586211
C1QR1	NRX3B	0.601515	-0.2	0.882834802770564	-1	0.871513	0.269102
C1QR1	SEM6B	0.587344	0.275644932232587	1	0.276808	1	0.000832532
C1QR1	SICAM_5	0.371513	0.0778742461592291	0.9	0.0825115	1	0.0138672
C1QR1	SIG14	0.0922429	-0.234310522955264	0.7	-0.22577	1	0.563008
C1QR1	SREC_I	0.312867	-0.4	0.583148968922953	-1	0.58307	0.214961
C1QR1	TCCR	0.0317869	-0.7	0.363436523496316	-1	0.359018	0.872383
C1QR1	UNC5H3	0.730577	0	0.95001756008873	-1	0.928068	0.137617
C1QR1	UNC5H4	0.392565	0.0507932206149217	0.9	0.0611226	1	0.0216016
C1QR1	PCSK9	-0.379592	-1	-0.0529525691017909	-1	-0.0596827	0.0216016
C1QR1	DRAK2	-0.0141505	-0.37307102988054	0.6	-0.366188	1	0.941992
C1QR1	TYK2	0.0766883	-0.251632342475811	0.7	-0.245498	1	0.663555
C1QR1	EOTAXIN	0.0152396	-0.6	0.347123610008445	-1	0.337079	0.934258
C1QR1	COAGULATION_FACTOR_IXAB	-0.127702	-0.463005228491255	0.6	-0.46031	1	0.547539
C1QR1	B7_2	0.093478	-0.251632342475811	0.7	-0.245498	1	0.593945
C1QR1	CALGRANULIN_B	0.0243016	-0.5	0.299437993387349	-1	0.301971	0.880117
C1QR1	CASPASE_10	-0.0866631	-0.7	0.239149907200707	-1	0.235073	0.617148
C1QR1	IL_1RA	-0.166241	-1	0.174455744848314	-0.649314	0.176109	0.392852
C1QR1	OMD	-0.15544	-0.488018324644881	0.139025962833871	-0.517158	0.120943	0.307773
C1QR1	SEMAPHORIN_3E	0.243352	-0.0977814159024597	0.496371370213186	-0.0756339	0.514492	0.129883
C1QR1	SET	-0.312008	-0.650500488556335	0.4	-0.64367	1	0.276836
C1QR1	FAS__SOLUBLE	0.0560423	-0.267531803877473	0.462070826252319	-0.260988	0.454709	0.756367
C1QR1	SLEPTIN_R	0.100183	-0.5	0.38346879749463	-1	0.384602	0.578477
C1QR1	SHPS1	0.0252698	-0.5	0.299437993387349	-1	0.301971	0.872383
C1QR1	TROPONIN_I__SKELETAL	0.254736	-0.113632538826066	0.618997919672325	-0.120575	0.603608	0.191758
C1QR1	CNDP1	-0.0318481	-0.32000881065063	0.6	-0.315407	1	0.84918
C1QR1	COLEC12	0.153946	-0.153719399636536	0.508315261793182	-0.146883	0.503197	0.346445
C1QR1	CYTN	0.0994611	-0.234310522955264	0.7	-0.22577	1	0.53207
C1QR1	FICOLIN_3	0.221691	-0.5	0.512209976784883	-1	0.511051	0.276836
C1QR1	H6ST1	-0.142483	-0.467538703963719	0.381666429078021	-0.460427	0.551077	0.485664
C1QR1	RBP	0.0399861	-0.355927517935099	0.326339502378058	-0.314018	0.333803	0.810508
C1QR1	RGMA	0.456738	0.138466880331326	0.786648346330286	0.152809	0.787656	0.00588102
C1QR1	SICAM_2	0.118703	-0.8	0.456934774455341	-1	0.453129	0.570742
C1QR1	SLAF7	-0.0307662	-0.32000881065063	0.6	-0.315407	1	0.856914
C1QR1	CATHEPSIN_D	0.133575	-0.8	0.456934774455341	-1	0.453129	0.516602
C1QR1	EGF	0.0300897	-0.6	0.347123610008445	-1	0.337079	0.872383
C1QR1	BFGF_R	0.614953	-0.1	0.833166266800698	-1	0.826546	0.207227
C1QR1	CRIPTO	0.308877	-0.5	0.632922252979229	-1	0.629753	0.261367
C1QR1	EPO	0.659877	0.348963740810017	1	0.264194	0.897786	0.00219359
C1QR1	NG36	-0.07938	-0.9	0.275947394535406	-1	0.276197	0.686758
C1QR1	X_3HAO	-0.250602	-0.564531017154482	0.121250490483817	-0.553894	0.117869	0.168555
C1QR1	FERRITIN	0.0216819	-0.6	0.347123610008445	-1	0.337079	0.90332
C1QR1	TNF_A	-0.624303	-0.868068952794289	0.1	-0.8545	1	0.168555
C1QR1	CREL1	0.211303	-0.3	0.449219120444832	-1	0.441181	0.191758
C1QR1	LECTIN__MANNOSE_2	-0.724279	-0.952761702194905	0	-0.930311	1	0.168555
C1QR1	LRP1B	0.0169097	-0.7	0.363436523496316	-1	0.359018	0.934258
C1QR1	MYPC1	0.164394	-0.158514919889323	0.8	-0.1509	1	0.338711
C1QR1	BMP_6	0.347699	-0.0801181096037126	0.661315778034444	-0.0963466	0.648028	0.0989453
C1QR1	CATHEPSIN_H	0.352617	0.0776808954253948	0.746191577788308	0.0871091	1	0.0138672
C1QR1	ROR1	0.585018	0.275644932232587	1	0.276808	1	0.000832532
C1QR1	CGA	0.319551	-0.5	0.632922252979229	-1	0.629753	0.214961
C1QR1	FBLN3	0.364561	0.0286931236566923	1	0.023609	0.779819	0.0370703
C1QR1	MMP_8	0.0145652	-0.6	0.303828808133491	-1	0.310839	0.934258
C1QR1	FAM3B	-0.313843	-0.57486684905047	0.3	-0.570348	1	0.199492
C1QR1	IFN_A_B_R1	0.479953	0.152620837962938	1	0.161377	1	0.00588102
C1QR1	HMGN1	-0.165461	-0.8	0.117605179024701	-1	0.112508	0.261367
C1QR1	UB2G2	-0.0575648	-0.421868445406659	0.274861540502134	-0.40523	0.274825	0.748633
C1QR1	QORL1	-0.2595	-0.633014659916575	0.105597898461148	-0.604531	0.121962	0.184023
C1QR1	PEDF	0.545578	0.170609417070348	0.785915696394649	0.149868	0.773381	0.0293359
C1QR1	CATF	0.184106	-0.158514919889323	0.8	-0.1509	1	0.253633
C1QR1	PLXB2	0.215407	-0.5	0.512209976784883	-1	0.511051	0.307773
H2B2E	H2B2E	1	0.833937641882258	1	0.857868	1	2.911e-13
H2B2E	H2A3	0.930622	0.5	0.99403481053103	-1	0.982187	0.0834766
H2B2E	UCRP	-0.0156268	-0.290614742886752	0.5	-0.290867	1	0.918789
H2B2E	X_14_3_3E	0.116288	-0.5	0.397982100248043	-1	0.404292	0.524336
H2B2E	MYOSTATIN	0.228149	-0.4	0.487422886969076	-1	0.489338	0.214961
H2B2E	COAGULATION_FACTOR_XI	0.0435816	-0.281685401168717	0.294464061674527	-0.268423	0.296493	0.764102
H2B2E	TIMP_2	0.478017	0.205080140215443	0.9	0.206802	1	0.00135197
H2B2E	VEGF_SR3	-0.00377853	-0.275871399240308	0.5	-0.270339	1	0.980664
H2B2E	C5	-0.409749	-0.653794147050054	0.2	-0.645698	1	0.214961
H2B2E	APO_E	0.0106065	-0.5	0.283284096010356	-1	0.278511	0.941992
H2B2E	CXCL16__SOLUBLE	0.0962544	-0.196278187498965	0.6	-0.199251	1	0.508867
H2B2E	SCF_SR	-0.158218	-0.7	0.0886737942124979	-1	0.0879154	0.245898
H2B2E	TIMP_3	0.00533961	-0.5	0.283284096010356	-1	0.278511	0.97293
H2B2E	GFRA_2	0.00332255	-0.5	0.283284096010356	-1	0.278511	0.980664
H2B2E	X_6CKINE	-0.272652	-0.7	-0.008632141645632	-1	-0.0112863	0.0448047
H2B2E	HMG_1	0.48439	0.205080140215443	0.9	0.206802	1	0.00135197
H2B2E	OPG	-0.386482	-1	-0.0680263385631668	-1	-0.0714992	0.0216016
H2B2E	B_ENDORPHIN	-0.00438999	-0.3218965217625	0.7	-0.32024	1	0.980664
H2B2E	FACTOR_I	-0.161734	-0.7	0.0886737942124979	-1	0.0879154	0.222695
H2B2E	IGFBP_3	-0.0260531	-0.290614742886752	0.5	-0.290867	1	0.864648
H2B2E	MYELOPEROXIDASE	0.011584	-0.5	0.273303815734194	-1	0.26674	0.934258
H2B2E	ANGIOPOIETIN_2	-0.0880646	-0.8	0.232158750168287	-1	0.224843	0.586211
H2B2E	EPHRIN_A4	0.206784	-0.4	0.487422886969076	-1	0.489338	0.315508
H2B2E	GP130__SOLUBLE	0.286412	-0.00638211331109182	0.8	-0.00752932	1	0.0525391
H2B2E	HPV_E7_TYPE18	-0.312268	-0.587798566112391	0.3	-0.59104	1	0.222695
H2B2E	IL_1_R_ACP	-0.168849	-0.7	0.0971406247248577	-1	0.099473	0.214961
H2B2E	MACROPHAGE_MANNOSE_RECEPT	-0.413274	-0.653794147050054	0.2	-0.645698	1	0.191758
H2B2E	M_CSF_R	-0.109374	-0.387323543907175	0.5	-0.385565	1	0.53207
H2B2E	P_CADHERIN	-0.344103	-0.599545858267257	0.0320660576522531	-0.607249	0.0366695	0.0680078
H2B2E	SUPAR	-0.0270215	-0.281461463512431	0.5	-0.27912	1	0.856914
H2B2E	TRKC	0.212035	-0.3	0.457014593953251	-1	0.447158	0.253633
H2B2E	BCMA	-0.253863	-0.587500458008492	-0.00618321424151283	-1	-0.0112863	0.0448047
H2B2E	BONE_PROTEOGLYCAN_II	0.440106	0.0637536766560692	0.688400138178119	0.0502524	0.682367	0.0370703
H2B2E	CK_MM	0.199193	-0.131065168437004	1	-0.129372	1	0.191758
H2B2E	ERBB1	-0.30866	-0.587798566112391	0.3	-0.59104	1	0.238164
H2B2E	MIA	-0.0372467	-0.267182053854223	0.5	-0.258336	1	0.77957
H2B2E	NPS_PLA2	0.168935	-0.131065168437004	1	-0.129372	1	0.269102
H2B2E	PF_4	-0.284899	-0.9	0.0327502564631163	-1	0.0252627	0.0680078
H2B2E	PROTEIN_S	0.0376733	-0.462227956601793	0.311622747084493	-0.409054	0.316822	0.825977
H2B2E	TECK	0.318449	-0.3	0.583349219776786	-1	0.581419	0.176289
H2B2E	THYROXINE_BINDING_GLOBULIN	-0.13481	-0.411058091521354	0.5	-0.413007	1	0.446992
H2B2E	TNFSF18	-0.322692	-0.5668863566918	0.3	-0.560313	1	0.145352
H2B2E	CNTFR_ALPHA	0.179144	-0.105569409216126	0.6	-0.103038	1	0.168555
H2B2E	EMAP_2	0.0304343	-0.5	0.293282811352613	-1	0.295286	0.84918
H2B2E	MICA	-0.01023	-0.267182053854223	0.5	-0.258336	1	0.941992
H2B2E	NADPH_P450_OXIDOREDUCTASE	0.332554	-0.3	0.583349219776786	-1	0.581419	0.10668
H2B2E	SIGLEC_6	-0.0688462	-0.8	0.232158750168287	-1	0.224843	0.679023
H2B2E	SIGLEC_7	-0.0160206	-0.267182053854223	0.5	-0.258336	1	0.90332
H2B2E	APO_A_I	0.0110977	-0.5	0.293282811352613	-1	0.295286	0.941992
H2B2E	GDF_11_8	0.330968	-0.3	0.567650454039176	-1	0.560445	0.0989453
H2B2E	HEMOPEXIN	0.171291	-0.0788330955644955	0.6	-0.0681	1	0.129883
H2B2E	IL_16	-0.122549	-0.387323543907175	0.5	-0.385565	1	0.462461
H2B2E	LACTOFERRIN	0.208368	-0.3	0.465105418065431	-1	0.458077	0.300039
H2B2E	LAG_1	0.0892455	-0.196278187498965	0.6	-0.199251	1	0.539805
H2B2E	LD78_BETA	-0.0639424	-0.6	0.188000382394249	-1	0.183351	0.648086
H2B2E	APO_B	0.114493	-0.5	0.397982100248043	-1	0.404292	0.53207
H2B2E	CADHERIN_5	0.186328	-0.0897032236033609	0.6	-0.0869987	1	0.153086
H2B2E	EDA	0.092188	-0.196278187498965	0.6	-0.199251	1	0.524336
H2B2E	HAI_1	-0.115831	-0.358585820801339	0.4	-0.348798	1	0.439258
H2B2E	KALLIKREIN_11	0.356235	0.0721943258194273	1	0.0765066	1	0.0216016
H2B2E	KALLIKREIN_8	0.140905	-0.205312244607732	0.437965917149765	-0.210409	0.430824	0.400586
H2B2E	LIPOCALIN_2	0.0830462	-0.196278187498965	0.6	-0.199251	1	0.570742
H2B2E	MET	0.073329	-0.181954798215692	0.6	-0.174515	1	0.578477
H2B2E	SFRP_3	0.17535	-0.105569409216126	0.6	-0.103038	1	0.168555
H2B2E	SPINT2	-0.104402	-0.411058091521354	0.5	-0.413007	1	0.586211
H2B2E	STIE_1	-0.0350673	-0.290614742886752	0.5	-0.290867	1	0.818242
H2B2E	WIF_1	0.280845	-0.0346749450066072	1	-0.0269449	1	0.0680078
H2B2E	C5A	-0.396717	-0.7	-0.120528659054257	-1	-0.130701	0.00441308
H2B2E	KARYOPHERIN_A2	-0.127152	-0.411058091521354	0.5	-0.413007	1	0.485664
H2B2E	A1_ANTICHYMOTRYPSIN	0.120621	-0.5	0.397982100248043	-1	0.404292	0.501133
H2B2E	C7	0.155125	-0.131065168437004	1	-0.129372	1	0.338711
H2B2E	CCL28	0.182089	-0.131065168437004	1	-0.129372	1	0.207227
H2B2E	HCC_1	0.0589832	-0.189199657136889	0.6	-0.185774	1	0.679023
H2B2E	MPIF_1	-0.153706	-0.471199416103514	0.126866980375789	-0.463201	0.120289	0.300039
H2B2E	SRANKL	-0.431974	-0.681399583073686	0.2	-0.677892	1	0.114414
H2B2E	PAI_1	-0.412954	-0.681399583073686	0.2	-0.677892	1	0.207227
H2B2E	APO_E3	0.0504028	-0.252277986307953	0.35115854115545	-0.243578	0.341817	0.740898
H2B2E	APO_E4	0.138994	-0.237711632922053	0.425536461099517	-0.231548	0.422387	0.416055
H2B2E	FACTOR_D	0.0222037	-0.6	0.309504041788945	-1	0.313556	0.895586
H2B2E	GROWTH_HORMONE_RECEPTOR	-0.330967	-0.587798566112391	0.3	-0.59104	1	0.129883
H2B2E	PROPERDIN	0.17404	-0.131065168437004	1	-0.129372	1	0.245898
H2B2E	PROTEIN_C	-0.146609	-0.411912856881728	0.176310208400363	-0.414033	0.165828	0.338711
H2B2E	SCGF_BETA	0.214245	-0.3	0.465105418065431	-1	0.458077	0.261367
H2B2E	VCAM_1	-0.108561	-0.377594583090561	0.5	-0.372098	1	0.516602
H2B2E	CD36_ANTIGEN	-0.0183638	-0.275871399240308	0.5	-0.270339	1	0.895586
H2B2E	CONTACTIN_1	0.267646	-0.00638211331109207	0.8	-0.00752932	1	0.0525391
H2B2E	EDAR	0.163552	-0.131065168437004	1	-0.129372	1	0.292305
H2B2E	ESAM	0.0630336	-0.230342756418299	0.7	-0.223764	1	0.702227
H2B2E	GRO_A	-0.270457	-0.7	-0.008632141645632	-1	-0.0112863	0.0448047
H2B2E	HISTONE_H1_2	0.567904	0.327372700491091	0.9	0.338235	1	2.215e-05
H2B2E	IL_1_SRI	0.169249	-0.105569409216125	0.6	-0.103038	1	0.199492
H2B2E	IL_17_SR	-0.20664	-0.446113439984633	0.3	-0.438455	1	0.276836
H2B2E	IL_1RRP2	0.241486	-0.0864066644315168	0.49453661571362	-0.070095	0.50423	0.122148
H2B2E	LSAMP	-0.191703	-0.7	0.0971406247248577	-1	0.099473	0.16082
H2B2E	MBL	-0.0452927	-0.284921381614515	0.279361834485994	-0.286568	0.256074	0.740898
H2B2E	PD_L2	0.0616534	-0.181954798215692	0.6	-0.174515	1	0.640352
H2B2E	SIGLEC_9	-0.00457777	-0.251566161812256	0.4	-0.240283	1	0.97293
H2B2E	TGF_B_R_III	0.108375	-0.4	0.365813810489039	-1	0.358108	0.501133
H2B2E	A2_ANTIPLASMIN	-0.376478	-1	-0.0680263385631668	-1	-0.0714992	0.0216016
H2B2E	CALPASTATIN	-0.0404892	-0.32530185119749	0.445143023160062	-0.323302	0.416122	0.810508
H2B2E	CK_B_8_1	-0.0859053	-0.6	0.188000382394249	-1	0.183351	0.524336
H2B2E	DC_SIGN	-0.0767373	-0.6	0.181320438699851	-1	0.173945	0.563008
H2B2E	DC_SIGNR	-0.181298	-1	0.126651469969023	-1	0.124555	0.222695
H2B2E	IL_19	-0.115975	-0.411058091521354	0.5	-0.413007	1	0.539805
H2B2E	I_TAC	-0.239638	-0.473384032606582	0.115521744142327	-0.474543	0.0794524	0.114414
H2B2E	MIP_1A	0.0427769	-0.326128541910509	0.298412878317158	-0.325457	0.303857	0.77957
H2B2E	MRC2	0.240997	-0.181645407539196	0.466601610743839	-0.0871324	0.468388	0.10668
H2B2E	PARC	0.118917	-0.5	0.381899845249617	-1	0.379358	0.470195
H2B2E	RESISTIN	-0.102458	-0.377594583090561	0.5	-0.372098	1	0.547539
H2B2E	TRYPSIN	-0.149251	-0.433987833745505	0.157900333901999	-0.428526	0.145667	0.323242
H2B2E	VWF	0.176294	-0.131065168437004	1	-0.129372	1	0.23043
H2B2E	HAPTOGLOBIN__MIXED_TYPE	-0.0285953	-0.275871399240308	0.5	-0.270339	1	0.841445
H2B2E	BAFF	-0.161385	-1	0.126651469969023	-0.57939	0.128083	0.323242
H2B2E	C9	-0.0960397	-0.6	0.190915299165363	-1	0.193592	0.493398
H2B2E	CATHEPSIN_B	-0.0177575	-0.290614742886752	0.5	-0.290867	1	0.911055
H2B2E	IGM	-0.139068	-0.377386586404527	0.193152168878273	-0.368124	0.200069	0.323242
H2B2E	IL_18_BPA	0.141631	-0.193720462162508	0.394376731455452	-0.167369	0.408649	0.346445
H2B2E	LBP	-0.167151	-0.7	0.0886737942124979	-1	0.0879154	0.191758
H2B2E	COAGULATION_FACTOR_XA	-0.371768	-0.7	-0.109434185359925	-1	-0.116004	0.00704057
H2B2E	TIG2	-0.253972	-0.589438396961911	-0.00647267584559372	-1	-0.0112863	0.0448047
H2B2E	TNF_SR_II	0.140148	-0.218146663476012	0.43304221785933	-0.218087	0.427382	0.40832
H2B2E	SIGLEC_3	0.308857	-0.2	0.549936078565039	-1	0.542117	0.214961
H2B2E	IDUA	0.148476	-0.149616237271714	0.445329250602294	-0.123873	0.456469	0.315508
H2B2E	AMYLOID_PRECURSOR_PROTEIN	-0.264879	-0.9	0.0327502564631163	-1	0.0252627	0.0680078
H2B2E	ASAHL	0.0293156	-0.5	0.273303815734194	-1	0.26674	0.833711
H2B2E	ATS13	-0.112426	-0.411058091521354	0.5	-0.413007	1	0.555273
H2B2E	CARBONIC_ANHYDRASE_IV	-0.363071	-1	-0.0680263385631668	-1	-0.0714992	0.0216016
H2B2E	CATHEPSIN_A	-0.0364245	-0.321896521762501	0.7	-0.32024	1	0.833711
H2B2E	CATHEPSIN_S	-0.270468	-0.9	0.0327502564631163	-1	0.0252627	0.0680078
H2B2E	COAGULATION_FACTOR_VII	0.0409456	-0.391432863839265	0.294340205095016	-0.399333	0.296846	0.787305
H2B2E	C2	-0.20019	-0.466352635151118	0.4	-0.459835	1	0.330977
H2B2E	GRANULYSIN	0.103432	-0.4	0.374172062024178	-1	0.367353	0.539805
H2B2E	HPLN1	-0.145327	-0.441052573151471	0.225467863667511	-0.427561	0.239982	0.400586
H2B2E	IDS	0.192593	-0.131065168437004	1	-0.129372	1	0.191758
H2B2E	KALLIKREIN_12	-0.314475	-0.587798566112391	0.3	-0.59104	1	0.207227
H2B2E	LYVE1	-0.355962	-0.9	-0.102409805037354	-1	-0.100407	0.0138672
H2B2E	ASAH2	0.119566	-0.4	0.374172062024178	-1	0.367353	0.446992
H2B2E	NIDOGEN	0.186272	-0.0825153112671283	0.6	-0.0753104	1	0.137617
H2B2E	PIGR	-0.0264307	-0.290614742886752	0.5	-0.290867	1	0.864648
H2B2E	SEMAPHORIN_3A	-0.192512	-1	0.126651469969023	-1	0.124555	0.184023
H2B2E	WFKN2	0.353092	0.117379994364925	0.7	0.126807	1	0.00479372
H2B2E	BGH3	0.542191	0.243576620427903	0.760650139432729	0.273976	0.757346	0.000103706
H2B2E	C1R	-0.401169	-0.681399583073686	0.2	-0.677892	1	0.261367
H2B2E	CD109	0.195928	-0.131065168437004	1	-0.129372	1	0.191758
H2B2E	CD23	-0.0483569	-0.325202335363161	0.263029827409178	-0.321479	0.255774	0.748633
H2B2E	CD48	0.0406005	-0.360327768242896	0.328215843260922	-0.335384	0.32834	0.810508
H2B2E	CD5L	-0.191706	-0.7	0.0971406247248577	-1	0.099473	0.16082
H2B2E	CNTN2	0.340286	-0.0230393943628377	0.577834340394909	0.00714737	0.575346	0.0448047
H2B2E	CONTACTIN_4	0.0105448	-0.5	0.273303815734194	-1	0.26674	0.941992
H2B2E	CONTACTIN_5	0.126321	-0.5	0.397982100248043	-1	0.404292	0.470195
H2B2E	CYTF	0.0331689	-0.5	0.293282811352613	-1	0.295286	0.833711
H2B2E	CYSTATIN_M	-0.00685572	-0.281461463512431	0.5	-0.27912	1	0.965195
H2B2E	FCG2A	-0.125008	-0.350894885847645	0.4	-0.340593	1	0.369648
H2B2E	FCG2B	-0.0946079	-0.6	0.176314003803791	-1	0.166815	0.431523
H2B2E	FCG3B	0.341641	0.0287647004583089	0.567844123673704	0.0681398	0.571176	0.0216016
H2B2E	FCN2	-0.226949	-0.466352635151118	0.4	-0.459835	1	0.184023
H2B2E	GFRA_1	0.309138	-0.3	0.583349219776786	-1	0.581419	0.222695
H2B2E	HEPARIN_COFACTOR_II	-0.398778	-0.7	-0.120667661709587	-1	-0.135252	0.00308428
H2B2E	LRIG3	-0.0332392	-0.281461463512431	0.5	-0.27912	1	0.818242
H2B2E	MATN2	0.127784	-0.5	0.381899845249617	-1	0.379358	0.423789
H2B2E	RGMB	0.247563	-0.0453097829034075	0.545195807598819	-0.0305094	0.54458	0.0912109
H2B2E	RGM_C	-0.340295	-0.591017355520968	0.105097975599025	-0.593966	0.134448	0.0834766
H2B2E	TFPI	0.185157	-0.105569409216126	0.6	-0.103038	1	0.168555
H2B2E	TSP4	0.400957	-0.2	0.675927006516226	-1	0.671129	0.238164
H2B2E	AMINOACYLASE_1	0.0881223	-0.189199657136889	0.6	-0.185774	1	0.516602
H2B2E	ANTITHROMBIN_III	0.21809	-0.4	0.477990785714383	-1	0.473898	0.245898
H2B2E	CARBONIC_ANHYDRASE_6	0.309211	-0.2	0.525178898863089	-1	0.524543	0.199492
H2B2E	CDK5_P35	-0.501425	-0.771223039969323	0.2	-0.762903	1	0.276836
H2B2E	CATHEPSIN_V	-0.0352429	-0.321896521762501	0.7	-0.32024	1	0.833711
H2B2E	DKK_4	0.123745	-0.4	0.365813810489039	-1	0.358108	0.40832
H2B2E	ECM1	0.241094	-0.176910119891742	0.466902753441923	-0.085407	0.468768	0.10668
H2B2E	FETUB	-0.159802	-0.6	0.0768528687945594	-1	0.0673528	0.168555
H2B2E	KALLIKREIN_7	-0.251188	-0.530276614059648	0.0446312122904428	-0.535689	0.0259743	0.0834766
H2B2E	PAK3	-0.59414	-1	-0.294426759325499	-1	-0.28372	0.000684885
H2B2E	PK3CG	-0.321044	-0.587798566112391	0.3	-0.59104	1	0.176289
H2B2E	TPSB2	0.0499339	-0.228122089426806	0.340612492891386	-0.218398	0.33316	0.72543
H2B2E	BSP	0.660839	0.406447251535913	1	0.387577	0.914841	8.77655e-05
H2B2E	CAMK1D	-0.427394	-0.681399583073686	0.2	-0.677892	1	0.137617
H2B2E	CD30_LIGAND	-0.119109	-0.387323543907175	0.5	-0.385565	1	0.485664
H2B2E	EPHA1	0.0812829	-0.196278187498965	0.6	-0.199251	1	0.578477
H2B2E	GRANZYME_A	-0.0640228	-0.6	0.190915299165363	-1	0.193592	0.663555
H2B2E	IL_18_RA	0.104086	-0.5	0.381899845249617	-1	0.379358	0.547539
H2B2E	IR	0.0630707	-0.189199657136889	0.6	-0.185774	1	0.65582
H2B2E	KALLISTATIN	0.0563553	-0.191867298947478	0.415123594010805	-0.188607	0.436679	0.694492
H2B2E	PDGF_RB	0.00300692	-0.5	0.271306697624286	-1	0.262324	0.980664
H2B2E	PGCB	0.111174	-0.4	0.374172062024178	-1	0.367353	0.493398
H2B2E	SE_SELECTIN	0.0131657	-0.5	0.273303815734194	-1	0.26674	0.926523
H2B2E	THROMBOSPONDIN_1	-0.26023	-0.638664017028099	0.0456222676290574	-0.630108	0.0327229	0.0912109
H2B2E	ANGIOTENSINOGEN	-0.230042	-0.497256145078572	0.4	-0.503325	1	0.238164
H2B2E	CATALASE	0.126722	-0.5	0.397982100248043	-1	0.404292	0.470195
H2B2E	GCP_2	-0.15709	-0.530784872346637	0.146370238245554	-0.498649	0.146942	0.338711
H2B2E	LYMPHOTOXIN_A1_B2	-0.169939	-1	0.126651469969023	-1	0.124555	0.276836
H2B2E	MDC	-0.0789472	-0.6	0.188000382394249	-1	0.183351	0.563008
H2B2E	MIP_5	-0.142852	-0.377948882744453	0.105150724311521	-0.37694	0.101844	0.253633
H2B2E	PROTEINASE_3	0.347265	0.0515906744410127	0.597668570814324	0.0688818	0.611003	0.0138672
H2B2E	TAFI	-0.233136	-0.457307417431365	0.3	-0.450127	1	0.145352
H2B2E	TARC	-0.0789576	-0.6	0.190915299165363	-1	0.193592	0.586211
H2B2E	TGF_B3	0.0932584	-0.196278187498965	0.6	-0.199251	1	0.516602
H2B2E	TSH	0.171244	-0.105569409216125	0.6	-0.103038	1	0.191758
H2B2E	DKK1	-0.0608367	-0.6	0.188000382394249	-1	0.183351	0.663555
H2B2E	A2_HS_GLYCOPROTEIN	-0.269275	-0.9	0.0327502564631163	-1	0.0252627	0.0680078
H2B2E	ARYLSULFATASE_A	0.4469	0.160072152123832	0.689473563894632	0.183117	0.700479	0.00135197
H2B2E	BMP10	0.226753	-0.4	0.487422886969076	-1	0.489338	0.214961
H2B2E	CAMK1	-0.12189	-0.387323543907175	0.5	-0.385565	1	0.470195
H2B2E	CHITOTRIOSIDASE_1	-0.128338	-0.411058091521354	0.5	-0.413007	1	0.47793
H2B2E	CHL1	0.21364	-0.3	0.457014593953251	-1	0.447158	0.245898
H2B2E	DKK3	0.259501	-0.00638211331109208	0.8	-0.00752932	1	0.0525391
H2B2E	ENDOTHELIN_CONVERTING_1	-0.146888	-0.403430926927939	0.107623947637622	-0.407742	0.114589	0.276836
H2B2E	FCN1	-0.0221143	-0.281461463512431	0.5	-0.27912	1	0.880117
H2B2E	GNS	0.105776	-0.5	0.381899845249617	-1	0.379358	0.539805
H2B2E	HGFA	-0.0679193	-0.6	0.176314003803791	-1	0.166815	0.593945
H2B2E	MP2K2	0.032223	-0.5	0.293282811352613	-1	0.295286	0.833711
H2B2E	NID2	0.201412	-0.3	0.465105418065431	-1	0.458077	0.338711
H2B2E	OLR1	0.145034	-0.171792061766962	0.412078632491726	-0.142767	0.428285	0.330977
H2B2E	RAP	-0.00205256	-0.281461463512431	0.5	-0.27912	1	0.988398
H2B2E	VEGF_SR2	-0.197586	-0.7	0.0886737942124979	-1	0.0879154	0.153086
H2B2E	COMPLEMENT_FACTOR_H_5	-0.130352	-0.377594583090561	0.5	-0.372098	1	0.400586
H2B2E	IGF_II_RECEPTOR	-0.118289	-0.350894885847644	0.4	-0.340593	1	0.40832
H2B2E	KALLIKREIN_14	-0.441107	-0.683279374619363	0.0362291777392531	-0.677892	1	0.0680078
H2B2E	ANGIOSTATIN	-0.629903	-0.854536810298288	0.1	-0.84247	1	0.137617
H2B2E	CK_MB	0.0431061	-0.31859369551496	0.342418215056328	-0.305771	0.339492	0.795039
H2B2E	P27KIP1	-0.110355	-0.411058091521354	0.5	-0.413007	1	0.563008
H2B2E	PYY	-0.272203	-0.9	0.0327502564631163	-1	0.0252627	0.0680078
H2B2E	STX1A	-0.0766896	-0.8	0.232158750168287	-1	0.224843	0.640352
H2B2E	STIE_2	-0.0280476	-0.321896521762501	0.7	-0.32024	1	0.872383
H2B2E	CARBONIC_ANHYDRASE_III	0.19213	-0.105569409216126	0.6	-0.103038	1	0.168555
H2B2E	CYSTATIN_S	0.181515	-0.131065168437004	1	-0.129372	1	0.207227
H2B2E	CYTD	0.142302	-0.171789808748876	0.389442728505232	-0.155723	0.390807	0.323242
H2B2E	ENDOCAN	0.507412	-0.3	0.763896266149117	-1	0.75515	0.23043
H2B2E	PPAC	0.080237	-0.189199657136889	0.6	-0.185774	1	0.555273
H2B2E	NAGK	0.545752	0.225788192535007	0.788983674724101	0.187608	0.770332	0.0216016
H2B2E	SRAGE	-0.00158934	-0.281461463512431	0.5	-0.27912	1	0.988398
H2B2E	BPI	0.40483	-0.2	0.675927006516226	-1	0.671129	0.214961
H2B2E	C6	-0.335879	-0.5668863566918	0.3	-0.561874	0.106323	0.0680078
H2B2E	FACTOR_B	-0.307277	-0.587798566112391	0.3	-0.59104	1	0.245898
H2B2E	IGE	-0.232432	-0.497256145078572	0.4	-0.503325	1	0.23043
H2B2E	IL_17E	-0.412289	-0.610712695438638	0.1	-0.619598	1	0.199492
H2B2E	IL_6_SRA	0.0113819	-0.5	0.273303815734194	-1	0.26674	0.934258
H2B2E	NEUROTROPHIN_3	-0.0270398	-0.321896521762501	0.7	-0.32024	1	0.872383
H2B2E	PAPP_A	0.175625	-0.105569409216126	0.6	-0.103038	1	0.168555
H2B2E	PLASMINOGEN	-0.395933	-0.7	-0.109434185359925	-1	-0.116004	0.00704057
H2B2E	PREKALLIKREIN	-0.0634207	-0.5	0.16910369777674	-1	0.160273	0.609414
H2B2E	ALPHA_1_ANTICHYMOTRYPSIN	0.409164	-0.3	0.652021481241128	-1	0.644134	0.199492
H2B2E	P_SELECTIN	-0.203717	-0.457307417431365	0.3	-0.450127	1	0.315508
H2B2E	TENASCIN	0.137085	-0.234992524636128	0.363224127336584	-0.189952	0.358515	0.315508
H2B2E	FACTOR_H	-0.141959	-0.422051255783718	0.289561458631394	-0.414952	0.342106	0.416055
H2B2E	MMP_2	0.403138	-0.1	0.613227430962341	-1	0.618846	0.261367
H2B2E	TRANSFERRIN	0.190387	-0.131065168437004	1	-0.129372	1	0.191758
H2B2E	HISTONE_H2A_Z	0.894007	0.69893088818386	1	0.693785	1	4.51108e-11
H2B2E	IGF_I_SR	0.128921	-0.5	0.381899845249617	-1	0.379358	0.416055
H2B2E	IL_1_R4	0.101218	-0.5	0.381899845249617	-1	0.379358	0.563008
H2B2E	NCAM_L1	0.0361393	-0.5	0.293282811352613	-1	0.295286	0.818242
H2B2E	CYTT	0.171013	-0.0825153112671283	0.6	-0.0753104	1	0.137617
H2B2E	BOC	-0.0705221	-0.8	0.232158750168287	-1	0.224843	0.671289
H2B2E	SAA	0.222373	-0.3	0.445334312034324	-1	0.437808	0.176289
H2B2E	CRP	-0.139552	-0.411058091521354	0.5	-0.413007	1	0.423789
H2B2E	SICAM_1	-0.145307	-0.395981274858335	0.124922771270682	-0.397642	0.124979	0.292305
H2B2E	MSP	-0.0707266	-0.6	0.181320438699851	-1	0.173945	0.593945
H2B2E	SP_D	0.505698	-0.1	0.725283524509567	-1	0.724586	0.222695
H2B2E	COLLECTIN_KIDNEY_1	-0.0932679	-0.6	0.188000382394249	-1	0.183351	0.485664
H2B2E	ENPP7	-0.272436	-0.7	-0.008632141645632	-1	-0.0112863	0.0448047
H2B2E	ENTP5	-0.117833	-0.387323543907175	0.5	-0.385565	1	0.485664
H2B2E	FCRL3	-0.296045	-0.9	0.0327502564631163	-1	0.0252627	0.0680078
H2B2E	MFGM	0.0151079	-0.6	0.309504041788945	-1	0.313556	0.926523
H2B2E	PCSK7	-0.104086	-0.387323543907175	0.5	-0.385565	1	0.563008
H2B2E	SPARCL1	0.25616	0.00759556658225599	0.579551130787465	0.018129	1	0.0370703
H2B2E	TGM3	-0.015047	-0.321896521762501	0.7	-0.32024	1	0.934258
H2B2E	TROPOMYOSIN_2	-0.540397	-0.744749912625034	-0.201454858620965	-0.735605	-0.21419	0.0293359
H2B2E	ZAP70	-0.323927	-0.5668863566918	0.3	-0.560313	1	0.137617
H2B2E	C1_ESTERASE_INHIBITOR	0.0374658	-0.5	0.293282811352613	-1	0.295286	0.810508
H2B2E	C4	0.326805	-0.3	0.567650454039176	-1	0.560445	0.122148
H2B2E	C5B__6_COMPLEX	-0.47191	-1	-0.208980217740894	-1	-0.210185	0.00124057
H2B2E	IL_5_RA	-0.199654	-0.6	0.0829311949406069	-1	0.0794865	0.145352
H2B2E	KININOGEN__HMW	-0.0866414	-0.8	0.232158750168287	-1	0.224843	0.593945
H2B2E	NCAM_120	0.198935	-0.0821923170477617	0.6	-0.0736932	1	0.137617
H2B2E	SCGF_ALPHA	0.248173	0.00709918123859765	0.5175198869428	0.0113192	0.534223	0.0370703
H2B2E	BSSP4	0.0554244	-0.243734455265915	0.452288335887567	-0.232384	0.448291	0.740898
H2B2E	BST1	-0.21412	-0.403099620697261	0.3	-0.411274	1	0.145352
H2B2E	CDON	0.0479705	-0.244677810897518	0.321949691440192	-0.230399	0.3197	0.740898
H2B2E	CLUSTERIN	-0.21295	-0.478546899993421	0.3	-0.474339	1	0.28457
H2B2E	EMR2	0.253452	-0.00638211331109208	0.8	-0.00752932	1	0.0525391
H2B2E	FUCOSYLTRANSFERASE_3	0.148684	-0.148277636698053	0.447336359582027	-0.12286	0.458655	0.315508
H2B2E	FUT5	-0.0779062	-0.6	0.181320438699851	-1	0.173945	0.555273
H2B2E	HDGR2	0.620454	0	0.850293021107749	-1	0.837955	0.184023
H2B2E	IL_34	-0.418949	-0.681399583073686	0.2	-0.677892	1	0.176289
H2B2E	KYNU	-0.0665995	-0.6	0.190915299165363	-1	0.193592	0.648086
H2B2E	PLXC1	-0.133733	-0.411058091521354	0.5	-0.413007	1	0.454727
H2B2E	SLIK5	0.148605	-0.118792440294609	0.432177760147402	-0.11178	0.430926	0.28457
H2B2E	PH	0.303714	-0.2	0.549936078565039	-1	0.542117	0.245898
H2B2E	APO_D	-0.450327	-0.688031942721227	-0.205310413682393	-0.744225	-0.226325	0.000497989
H2B2E	AFAMIN	-0.165691	-0.7	0.0886737942124979	-1	0.0879154	0.199492
H2B2E	GELSOLIN	0.480177	0.214867793998137	0.8	0.224579	1	0.000588
H2B2E	C34_GP41_HIV_FRAGMENT	0.34765	0.116203617793045	0.598948863654965	0.13233	1	0.00380796
H2B2E	PERL	-0.0404801	-0.275871399240308	0.5	-0.270339	1	0.771836
H2B2E	ITI_HEAVY_CHAIN_H4	-0.056492	-0.374720568668762	0.197323600086378	-0.392807	0.19176	0.686758
H2B2E	TXD12	-0.0901513	-0.5	0.16910369777674	-1	0.160273	0.446992
H2B2E	SL_SELECTIN	0.300552	-0.3	0.583349219776786	-1	0.581419	0.261367
H2B2E	BMPR1A	0.0600318	-0.230342756418299	0.7	-0.223764	1	0.717695
H2B2E	TRKB	-0.0299955	-0.281461463512431	0.5	-0.27912	1	0.833711
H2B2E	ANGIOGENIN	-0.0669581	-0.6	0.188000382394249	-1	0.183351	0.632617
H2B2E	COAGULATION_FACTOR_IX	-0.205758	-0.478546899993421	0.3	-0.474339	1	0.323242
H2B2E	COAGULATION_FACTOR_X	-0.345107	-0.578560822110928	-0.0358676150339246	-0.587805	-0.0768625	0.00905479
H2B2E	COAGULATION_FACTOR_V	0.0893417	-0.230342756418299	0.7	-0.223764	1	0.578477
H2B2E	ENDOGLIN	0.00345038	-0.5	0.283284096010356	-1	0.278511	0.980664
H2B2E	HCC_4	0.0385508	-0.31734635069625	0.261308751439283	-0.290929	0.25351	0.764102
H2B2E	HEMOGLOBIN	0.17668	-0.131065168437004	1	-0.129372	1	0.23043
H2B2E	MIP_3B	-0.302602	-0.587798566112391	0.3	-0.59104	1	0.269102
H2B2E	MIS	-0.00107933	-0.251566161812256	0.4	-0.240283	1	0.996133
H2B2E	STANNIOCALCIN_1	0.295467	-0.00638211331109207	0.8	-0.00752932	1	0.0525391
H2B2E	ANNEXIN_I	0.766036	0.577062829665946	1	0.584157	1	2.90165e-10
H2B2E	ANNEXIN_II	0.417565	-0.2	0.675927006516226	-1	0.671129	0.153086
H2B2E	ARMEL	0.0525969	-0.257936425245449	0.396215886511395	-0.2446	0.405184	0.748633
H2B2E	ARTS1	0.201506	-0.3	0.465105418065431	-1	0.458077	0.338711
H2B2E	CARBONIC_ANHYDRASE_I	-0.0249372	-0.321896521762501	0.7	-0.32024	1	0.887852
H2B2E	CATZ	-0.0839717	-0.6	0.190915299165363	-1	0.193592	0.555273
H2B2E	DERM	0.0441093	-0.295848467984805	0.30457924075643	-0.301776	0.309339	0.771836
H2B2E	ELAFIN	-0.0161417	-0.3218965217625	0.7	-0.32024	1	0.926523
H2B2E	ERP29	0.169118	-0.105569409216126	0.6	-0.103038	1	0.199492
H2B2E	FIBRINOGEN_G_CHAIN_DIMER	0.0191562	-0.6	0.309504041788945	-1	0.313556	0.911055
H2B2E	GP1BA	0.247625	0.00546453071718295	0.503272932857076	0.0087582	0.526445	0.0370703
H2B2E	GPC5	-0.0253051	-0.3218965217625	0.7	-0.32024	1	0.880117
H2B2E	GRN	-0.132963	-0.377594583090561	0.5	-0.372098	1	0.385117
H2B2E	HRG	-0.122056	-0.411058091521354	0.5	-0.413007	1	0.508867
H2B2E	LG3BP	-0.0672391	-0.6	0.188000382394249	-1	0.183351	0.632617
H2B2E	MN_SOD	-0.0889883	-0.6	0.188000382394249	-1	0.183351	0.508867
H2B2E	PAFAH	0.0772844	-0.196278187498965	0.6	-0.199251	1	0.60168
H2B2E	SCD163	-0.282429	-0.7	-0.0195564586485619	-1	-0.030104	0.0293359
H2B2E	SEPR	-0.0784793	-0.6	0.190915299165363	-1	0.193592	0.586211
H2B2E	TRYPSIN_2	0.0830472	-0.196278187498965	0.6	-0.199251	1	0.570742
H2B2E	TSG_6	0.251436	0.0167732152630552	0.7	0.0222034	1	0.0370703
H2B2E	CLM6	-0.0386815	-0.290614742886752	0.5	-0.290867	1	0.795039
H2B2E	DAF	0.139234	-0.23363363005839	0.427100915245224	-0.228532	0.423404	0.40832
H2B2E	GPNMB	0.0660069	-0.230342756418299	0.7	-0.223764	1	0.686758
H2B2E	IL_17B_R	0.00311392	-0.6	0.309504041788945	-1	0.313556	0.988398
H2B2E	IL_22BP	0.124604	-0.5	0.397982100248043	-1	0.404292	0.485664
H2B2E	IL_23_R	-0.0380005	-0.321896521762501	0.7	-0.32024	1	0.825977
H2B2E	ILT_2	-0.238553	-0.6	-0.0206003702480818	-1	-0.0309463	0.0293359
H2B2E	ILT_4	-0.163425	-0.7	0.0886737942124979	-1	0.0879154	0.214961
H2B2E	JAG1	0.198847	-0.0825153112671283	0.6	-0.0753104	1	0.137617
H2B2E	LAG_3	0.188733	-0.131065168437004	1	-0.129372	1	0.191758
H2B2E	MICB	0.127117	-0.5	0.381899845249617	-1	0.379358	0.431523
H2B2E	NOGO_RECEPTOR	-0.175595	-0.6	0.0768528687945594	-1	0.0673528	0.129883
H2B2E	NOTCH_1	0.0343643	-0.6	0.309504041788945	-1	0.313556	0.841445
H2B2E	NOTCH_3	0.578582	0.327372700491091	0.9	0.338235	1	2.215e-05
H2B2E	NR_CAM	0.0949921	-0.230342756418299	0.7	-0.223764	1	0.547539
H2B2E	NRX3B	0.156128	-0.131065168437004	1	-0.129372	1	0.330977
H2B2E	SEM6B	0.0692045	-0.196278187498965	0.6	-0.199251	1	0.640352
H2B2E	SICAM_5	-0.355928	-0.7	-0.109434185359925	-1	-0.116004	0.00704057
H2B2E	SIG14	-0.185007	-0.7	0.0886737942124979	-1	0.0879154	0.153086
H2B2E	SREC_I	-0.115302	-0.377594583090561	0.5	-0.372098	1	0.47793
H2B2E	TCCR	-0.129055	-0.411058091521354	0.5	-0.413007	1	0.47793
H2B2E	UNC5H3	0.235736	-0.198794492356444	0.491556480614378	-0.157916	0.499561	0.176289
H2B2E	UNC5H4	0.0531939	-0.23295514190106	0.371815750797233	-0.227601	0.362418	0.72543
H2B2E	PCSK9	-0.300659	-0.5668863566918	0.3	-0.560313	1	0.261367
H2B2E	DRAK2	0.308786	-0.3	0.583349219776786	-1	0.581419	0.222695
H2B2E	TYK2	-0.0741707	-0.6	0.190915299165363	-1	0.193592	0.609414
H2B2E	EOTAXIN	0.00508732	-0.5	0.293282811352613	-1	0.295286	0.97293
H2B2E	COAGULATION_FACTOR_IXAB	-0.21463	-0.497256145078572	0.4	-0.503325	1	0.315508
H2B2E	B7_2	0.149733	-0.141517901522775	0.45747196346408	-0.117917	0.471139	0.307773
H2B2E	CALGRANULIN_B	0.294051	0.0167732152630553	0.7	0.0222034	1	0.0370703
H2B2E	CASPASE_10	-0.330913	-0.5668863566918	0.3	-0.560313	1	0.0989453
H2B2E	IL_1RA	0.178665	-0.131065168437004	1	-0.129372	1	0.222695
H2B2E	OMD	0.382146	0.117379994364925	0.7	0.126807	1	0.00479372
H2B2E	SEMAPHORIN_3E	0.34475	0.0842403332910902	0.575461314560061	0.110062	0.597767	0.00479372
H2B2E	SET	-0.251101	-0.549253978824838	0.0945867064802206	-0.542696	0.0835011	0.137617
H2B2E	FAS__SOLUBLE	0.0438419	-0.297699829333187	0.302600031138482	-0.305843	0.30821	0.77957
H2B2E	SLEPTIN_R	0.284	0.0193983972723036	0.6	0.0293097	1	0.0293359
H2B2E	SHPS1	0.160192	-0.0825153112671284	0.6	-0.0753104	1	0.191758
H2B2E	TROPONIN_I__SKELETAL	0.284455	-0.0346749450066071	1	-0.0269449	1	0.0680078
H2B2E	CNDP1	-0.247872	-0.496939876825637	0.0318362843672438	-0.522419	0.0125241	0.0680078
H2B2E	COLEC12	0.0733906	-0.189199657136889	0.6	-0.185774	1	0.593945
H2B2E	CYTN	0.099901	-0.189199657136889	0.6	-0.185774	1	0.454727
H2B2E	FICOLIN_3	0.0055339	-0.5	0.293282811352613	-1	0.295286	0.97293
H2B2E	H6ST1	-0.0665297	-0.8	0.232158750168287	-1	0.224843	0.686758
H2B2E	RBP	-0.17314	-0.7	0.0886737942124979	-1	0.0879154	0.16082
H2B2E	RGMA	0.0889998	-0.196278187498965	0.6	-0.199251	1	0.539805
H2B2E	SICAM_2	0.214172	-0.4	0.487422886969076	-1	0.489338	0.276836
H2B2E	SLAF7	0.147027	-0.13206074939969	0.412552710418007	-0.120555	0.418328	0.292305
H2B2E	CATHEPSIN_D	0.00663955	-0.6	0.309504041788945	-1	0.313556	0.97293
H2B2E	EGF	-0.0375227	-0.290614742886752	0.5	-0.290867	1	0.802773
H2B2E	BFGF_R	0.443462	0.158644803557216	0.665587578841147	0.193684	0.670726	0.000588
H2B2E	CRIPTO	0.276723	-0.0346749450066071	1	-0.0269449	1	0.0680078
H2B2E	EPO	0.124772	-0.5	0.397982100248043	-1	0.404292	0.47793
H2B2E	NG36	0.192429	-0.131065168437004	1	-0.129372	1	0.191758
H2B2E	X_3HAO	-0.260237	-0.8	-0.00229029944866674	-1	-0.00162551	0.0525391
H2B2E	FERRITIN	0.250703	-0.0240751496253199	0.58131967607621	-0.0155885	0.586551	0.0680078
H2B2E	TNF_A	-0.227868	-0.478546899993421	0.3	-0.474339	1	0.207227
H2B2E	CREL1	-0.142312	-0.399067714960954	0.083414570377242	-0.443742	0.0681319	0.222695
H2B2E	LECTIN__MANNOSE_2	-0.209588	-0.497256145078572	0.4	-0.503325	1	0.338711
H2B2E	LRP1B	0.0520687	-0.260589344875563	0.393221980059595	-0.24707	0.399546	0.756367
H2B2E	MYPC1	0.232929	-0.4	0.477990785714383	-1	0.473898	0.168555
H2B2E	BMP_6	0.467158	0.177026231140297	1	0.174882	1	0.00406807
H2B2E	CATHEPSIN_H	0.0924349	-0.181954798215692	0.6	-0.174515	1	0.470195
H2B2E	ROR1	0.180168	-0.105569409216126	0.6	-0.103038	1	0.168555
H2B2E	CGA	0.06619	-0.230342756418299	0.7	-0.223764	1	0.686758
H2B2E	FBLN3	0.314999	-0.3	0.583349219776786	-1	0.581419	0.191758
H2B2E	MMP_8	-0.0253162	-0.281461463512431	0.5	-0.27912	1	0.864648
H2B2E	FAM3B	0.0296149	-0.5	0.273303815734194	-1	0.26674	0.833711
H2B2E	IFN_A_B_R1	-0.045487	-0.303803095626272	0.285908166504058	-0.307673	0.284733	0.764102
H2B2E	HMGN1	-0.0731858	-0.6	0.181320438699851	-1	0.173945	0.578477
H2B2E	UB2G2	-0.116099	-0.387323543907175	0.5	-0.385565	1	0.501133
H2B2E	QORL1	-0.0962655	-0.8	0.232158750168287	-1	0.224843	0.547539
H2B2E	PEDF	0.329418	-0.3	0.567650454039176	-1	0.560445	0.10668
H2B2E	CATF	-0.0695422	-0.6	0.190915299165363	-1	0.193592	0.632617
H2B2E	PLXB2	0.066202	-0.196278187498965	0.6	-0.199251	1	0.65582
H2A3	H2A3	1	0.816577935233737	1	0.82666	1	2.911e-13
H2A3	UCRP	0.0937232	-0.217205572032068	0.6	-0.214884	1	0.539805
H2A3	X_14_3_3E	0.119376	-0.7	0.421178835064325	-1	0.419807	0.53207
H2A3	MYOSTATIN	0.109607	-0.7	0.421178835064325	-1	0.419807	0.570742
H2A3	COAGULATION_FACTOR_XI	0.16176	-0.0983866106844464	0.7	-0.0965763	1	0.238164
H2A3	TIMP_2	0.262255	-0.0221416343907485	0.8	-0.0162976	1	0.0602734
H2A3	VEGF_SR3	-0.133526	-0.379038801290205	0.4	-0.373667	1	0.385117
H2A3	C5	-0.233708	-0.488104638293047	0.4	-0.485641	1	0.191758
H2A3	APO_E	0.0964789	-0.193661173599215	0.6	-0.192553	1	0.493398
H2A3	CXCL16__SOLUBLE	0.11347	-0.5	0.392898573733907	-1	0.392994	0.516602
H2A3	SCF_SR	-0.112403	-0.383287179889172	0.4	-0.380761	1	0.508867
H2A3	TIMP_3	-0.0206497	-0.290698510482344	0.5	-0.290296	1	0.895586
H2A3	GFRA_2	-0.137488	-0.383287179889172	0.4	-0.380761	1	0.377383
H2A3	X_6CKINE	-0.331231	-0.563289864213377	0.3	-0.556065	1	0.10668
H2A3	HMG_1	0.414051	-0.2	0.66021887220637	-1	0.652248	0.184023
H2A3	OPG	-0.200286	-0.511133915576697	0.5	-0.51204	1	0.385117
H2A3	B_ENDORPHIN	-0.0568365	-0.436039152412797	0.258210377377579	-0.411533	0.258507	0.740898
H2A3	FACTOR_I	-0.218939	-0.473457249572786	0.4	-0.468808	1	0.245898
H2A3	IGFBP_3	-0.032366	-0.305105216510032	0.5	-0.305873	1	0.841445
H2A3	MYELOPEROXIDASE	-0.115155	-0.379038801290205	0.4	-0.373667	1	0.485664
H2A3	ANGIOPOIETIN_2	-0.111742	-0.429746092016796	0.5	-0.424275	1	0.570742
H2A3	EPHRIN_A4	0.0148779	-0.7	0.333696252628853	-1	0.324545	0.934258
H2A3	GP130__SOLUBLE	0.16465	-0.112924332361148	0.7	-0.113028	1	0.261367
H2A3	HPV_E7_TYPE18	-0.150793	-0.458691621101858	0.222379418531831	-0.442987	0.233216	0.392852
H2A3	IL_1_R_ACP	-0.365605	-0.9	-0.0899785804370867	-1	-0.0954043	0.0138672
H2A3	MACROPHAGE_MANNOSE_RECEPT	-0.431351	-0.663347888631868	0.3	-0.655242	1	0.0834766
H2A3	M_CSF_R	-0.076415	-0.6	0.208135110174862	-1	0.210546	0.624883
H2A3	P_CADHERIN	-0.169942	-0.8	0.134589989030529	-1	0.127794	0.300039
H2A3	SUPAR	-0.0315923	-0.290698510482345	0.5	-0.290296	1	0.833711
H2A3	TRKC	-0.0191637	-0.280376869445691	0.4	-0.273788	1	0.895586
H2A3	BCMA	-0.280885	-0.7	-0.003104652075376	-1	-0.00710795	0.0448047
H2A3	BONE_PROTEOGLYCAN_II	0.493691	0.168330021242053	1	0.170777	1	0.00481535
H2A3	CK_MM	0.0642537	-0.24134331357403	0.7	-0.235424	1	0.709961
H2A3	ERBB1	-0.515051	-0.777101416000493	0.2	-0.769527	1	0.207227
H2A3	MIA	-0.0757581	-0.6	0.18324129718358	-1	0.176888	0.563008
H2A3	NPS_PLA2	0.258461	-0.0537952262178471	0.684573530771067	-0.0434636	0.682225	0.10668
H2A3	PF_4	-0.24388	-0.540637092193272	0.14456503617415	-0.523331	0.173219	0.184023
H2A3	PROTEIN_S	-0.0164292	-0.339397465955193	0.6	-0.329972	1	0.926523
H2A3	TECK	0.463444	0.168330021242053	1	0.170777	1	0.00481535
H2A3	THYROXINE_BINDING_GLOBULIN	-0.0638573	-0.8	0.234185356044365	-1	0.230544	0.709961
H2A3	TNFSF18	-0.192458	-0.7	0.115638884402306	-1	0.112838	0.176289
H2A3	CNTFR_ALPHA	-0.0746366	-0.6	0.208135110174862	-1	0.210546	0.632617
H2A3	EMAP_2	-0.172729	-0.7	0.115638884402306	-1	0.112838	0.238164
H2A3	MICA	-0.0297786	-0.274195293359708	0.4	-0.267842	1	0.833711
H2A3	NADPH_P450_OXIDOREDUCTASE	0.278428	-0.048665315004849	1	-0.0408836	1	0.0757422
H2A3	SIGLEC_6	0.0155564	-0.7	0.333696252628853	-1	0.324545	0.934258
H2A3	SIGLEC_7	0.051143	-0.2050374662455	0.325135474102198	-0.201257	0.327044	0.709961
H2A3	APO_A_I	-0.156225	-0.492733824457484	0.138951318081032	-0.49151	0.130377	0.315508
H2A3	GDF_11_8	0.21077	-0.4	0.483431936127104	-1	0.482618	0.292305
H2A3	HEMOPEXIN	0.0240641	-0.5	0.271210024321017	-1	0.261877	0.856914
H2A3	IL_16	-0.113506	-0.398093214316734	0.5	-0.399978	1	0.53207
H2A3	LACTOFERRIN	0.122229	-0.4	0.380112354655025	-1	0.377498	0.454727
H2A3	LAG_1	0.00996461	-0.6	0.298758468915297	-1	0.303959	0.949727
H2A3	LD78_BETA	0.14341	-0.186853244302804	0.392558651376961	-0.163866	0.404076	0.338711
H2A3	APO_B	0.0274305	-0.7	0.333696252628853	-1	0.324545	0.880117
H2A3	CADHERIN_5	0.106757	-0.4	0.380112354655025	-1	0.377498	0.53207
H2A3	EDA	0.0920167	-0.217205572032068	0.6	-0.214884	1	0.547539
H2A3	HAI_1	-0.10495	-0.36402681623196	0.4	-0.356389	1	0.516602
H2A3	KALLIKREIN_11	0.245706	-0.125945826611953	0.543247266802033	-0.117602	0.541298	0.168555
H2A3	KALLIKREIN_8	-0.037831	-0.339397465955193	0.6	-0.329972	1	0.833711
H2A3	LIPOCALIN_2	0.0395314	-0.360058177515799	0.311469134858243	-0.335524	0.315135	0.810508
H2A3	MET	-0.00904489	-0.280376869445691	0.4	-0.273788	1	0.949727
H2A3	SFRP_3	0.241816	-0.105536303284802	0.496250780866957	-0.0844194	0.511981	0.137617
H2A3	SPINT2	-0.0356299	-0.339397465955193	0.6	-0.329972	1	0.841445
H2A3	STIE_1	-0.00543082	-0.305105216510032	0.5	-0.305873	1	0.97293
H2A3	WIF_1	0.162406	-0.144244090619329	0.670749788180729	-0.134236	1	0.330977
H2A3	C5A	-0.168478	-0.6	0.0875647655437796	-1	0.0840802	0.191758
H2A3	KARYOPHERIN_A2	-0.253009	-0.590884818887319	0.0702977855670765	-0.566321	0.0810707	0.145352
H2A3	A1_ANTICHYMOTRYPSIN	0.0222449	-0.7	0.333696252628853	-1	0.324545	0.90332
H2A3	C7	0.278886	-0.048665315004849	1	-0.0408836	1	0.0757422
H2A3	CCL28	0.0583126	-0.24134331357403	0.7	-0.235424	1	0.733164
H2A3	HCC_1	-0.0802027	-0.6	0.191178298204242	-1	0.192387	0.578477
H2A3	MPIF_1	0.0781135	-0.217205572032068	0.6	-0.214884	1	0.617148
H2A3	SRANKL	-0.29876	-1	0.0374704729426522	-1	0.0368905	0.0757422
H2A3	PAI_1	-0.21943	-0.511133915576697	0.5	-0.51204	1	0.300039
H2A3	APO_E3	0.102327	-0.5	0.392898573733907	-1	0.392994	0.578477
H2A3	APO_E4	0.180696	-0.143398800686364	0.7	-0.134236	1	0.245898
H2A3	FACTOR_D	0.326625	-0.4	0.594142975619777	-1	0.59638	0.153086
H2A3	GROWTH_HORMONE_RECEPTOR	-0.265722	-1	0.0374704729426522	-1	0.0368905	0.0834766
H2A3	PROPERDIN	0.120999	-0.7	0.421178835064325	-1	0.419807	0.524336
H2A3	PROTEIN_C	-0.092067	-0.6	0.208135110174862	-1	0.210546	0.547539
H2A3	SCGF_BETA	0.180652	-0.0983866106844464	0.7	-0.0965763	1	0.16082
H2A3	VCAM_1	-0.157915	-0.499808643026884	0.0976613784146639	-1	0.0952783	0.269102
H2A3	CD36_ANTIGEN	0.0670046	-0.184726502964283	0.6	-0.181736	1	0.624883
H2A3	CONTACTIN_1	0.0618143	-0.217205572032068	0.6	-0.214884	1	0.694492
H2A3	EDAR	0.132866	-0.7	0.421178835064325	-1	0.419807	0.470195
H2A3	ESAM	-0.0948049	-0.8	0.234185356044365	-1	0.230544	0.570742
H2A3	GRO_A	-0.326168	-0.563289864213377	0.3	-0.556065	1	0.137617
H2A3	HISTONE_H1_2	0.614776	0	0.79307240965455	-1	0.800389	0.222695
H2A3	IL_1_SRI	-0.148762	-0.445764603089089	0.18024718304181	-0.434834	0.174711	0.35418
H2A3	IL_17_SR	-0.182255	-0.6	0.0812328528851959	-1	0.0745512	0.137617
H2A3	IL_1RRP2	0.216191	-0.4	0.483431936127104	-1	0.482618	0.269102
H2A3	LSAMP	-0.346596	-0.585499361303061	0.0250796341941542	-0.597114	-0.0227459	0.0370703
H2A3	MBL	-0.129901	-0.379038801290205	0.4	-0.373667	1	0.40832
H2A3	PD_L2	-0.110069	-0.379038801290205	0.4	-0.373667	1	0.516602
H2A3	SIGLEC_9	-0.103648	-0.34471837790731	0.3	-0.335456	1	0.485664
H2A3	TGF_B_R_III	-0.0154537	-0.280376869445691	0.4	-0.273788	1	0.918789
H2A3	A2_ANTIPLASMIN	-0.292417	-1	0.0374704729426522	-1	0.0368905	0.0757422
H2A3	CALPASTATIN	0.0515439	-0.267536258722559	0.412107320484215	-0.262503	0.407764	0.764102
H2A3	CK_B_8_1	0.0673839	-0.193661173599215	0.6	-0.192553	1	0.648086
H2A3	DC_SIGN	-0.100018	-0.379038801290205	0.4	-0.373667	1	0.570742
H2A3	DC_SIGNR	-0.0170358	-0.339397465955193	0.6	-0.329972	1	0.926523
H2A3	IL_19	0.000857461	-0.7	0.333696252628853	-1	0.324545	0.996133
H2A3	I_TAC	-0.142883	-0.389549054636993	0.217052107664425	-0.394192	0.196921	0.346445
H2A3	MIP_1A	0.176438	-0.112924332361147	0.7	-0.113028	1	0.199492
H2A3	MRC2	-0.0232958	-0.290698510482345	0.5	-0.290296	1	0.880117
H2A3	PARC	0.305267	-0.3	0.574356454758352	-1	0.569253	0.238164
H2A3	RESISTIN	-0.187905	-0.6	0.0952984461093271	-1	0.0952783	0.16082
H2A3	TRYPSIN	-0.275359	-0.8	0.00749100537310149	-1	0.00834112	0.0525391
H2A3	VWF	0.427603	-0.2	0.683854524297486	-1	0.68231	0.129883
H2A3	HAPTOGLOBIN__MIXED_TYPE	-0.0270555	-0.280376869445691	0.4	-0.273788	1	0.84918
H2A3	BAFF	-0.106362	-0.429746092016796	0.5	-0.424275	1	0.593945
H2A3	C9	-0.0424726	-0.327325027273909	0.313155438067808	-0.315591	0.337479	0.795039
H2A3	CATHEPSIN_B	0.121194	-0.5	0.392898573733907	-1	0.392994	0.47793
H2A3	IGM	-0.329623	-0.555900715041711	0.3	-0.5475	1	0.129883
H2A3	IL_18_BPA	0.0365442	-0.6	0.298758468915297	-1	0.303959	0.818242
H2A3	LBP	-0.289971	-0.7	-0.003104652075376	-1	-0.00710795	0.0448047
H2A3	COAGULATION_FACTOR_XA	-0.276766	-0.7	-0.003104652075376	-1	-0.00710795	0.0448047
H2A3	TIG2	-0.195804	-0.6	0.0952984461093271	-1	0.0952783	0.16082
H2A3	TNF_SR_II	-0.0120392	-0.339397465955193	0.6	-0.329972	1	0.949727
H2A3	SIGLEC_3	0.274013	0.00276258489500164	0.7	0.00377294	1	0.0448047
H2A3	IDUA	0.23356	-0.4	0.483431936127104	-1	0.482618	0.176289
H2A3	AMYLOID_PRECURSOR_PROTEIN	-0.20377	-0.511133915576697	0.5	-0.51204	1	0.369648
H2A3	ASAHL	-0.033281	-0.280376869445691	0.4	-0.273788	1	0.818242
H2A3	ATS13	-0.150235	-0.456009037200228	0.231266524155418	-0.440694	0.24067	0.392852
H2A3	CARBONIC_ANHYDRASE_IV	-0.0974899	-0.8	0.234185356044365	-1	0.230544	0.555273
H2A3	CATHEPSIN_A	-0.0710191	-0.8	0.234185356044365	-1	0.230544	0.679023
H2A3	CATHEPSIN_S	-0.265553	-1	0.0374704729426522	-1	0.0368905	0.0834766
H2A3	COAGULATION_FACTOR_VII	0.00369667	-0.6	0.298758468915297	-1	0.303959	0.980664
H2A3	C2	-0.120189	-0.383287179889172	0.4	-0.380761	1	0.470195
H2A3	GRANULYSIN	0.029793	-0.5	0.290230371344308	-1	0.289849	0.841445
H2A3	HPLN1	-0.171172	-0.8	0.134589989030529	-1	0.127794	0.300039
H2A3	IDS	0.00749686	-0.7	0.333696252628853	-1	0.324545	0.965195
H2A3	KALLIKREIN_12	-0.0499249	-0.380148725562977	0.290417407332063	-0.365142	0.301118	0.771836
H2A3	LYVE1	-0.302347	-0.575415461686429	0.4	-0.572501	1	0.269102
H2A3	ASAH2	0.117116	-0.4	0.380112354655025	-1	0.377498	0.47793
H2A3	NIDOGEN	0.0861853	-0.184726502964283	0.6	-0.181736	1	0.516602
H2A3	PIGR	-0.0152194	-0.305105216510032	0.5	-0.305873	1	0.926523
H2A3	SEMAPHORIN_3A	-0.0545415	-0.399585885178813	0.268904468421523	-0.393006	0.270519	0.756367
H2A3	WFKN2	0.244061	-0.0632104059128363	0.481119137731866	-0.0377558	0.482631	0.0834766
H2A3	BGH3	0.437894	-0.2	0.66021887220637	-0.111639	0.65239	0.0525391
H2A3	C1R	-0.333714	-0.595601878982503	0.3	-0.602109	1	0.145352
H2A3	CD109	0.182929	-0.143398800686364	0.7	-0.134236	1	0.238164
H2A3	CD23	0.0273152	-0.6	0.298758468915297	-1	0.303959	0.864648
H2A3	CD48	-0.110919	-0.429746092016796	0.5	-0.424275	1	0.578477
H2A3	CD5L	-0.313337	-0.575415461686429	0.4	-0.572501	1	0.214961
H2A3	CNTN2	0.278306	-0.0221416343907485	0.8	-0.0162976	1	0.0602734
H2A3	CONTACTIN_4	0.0133854	-0.5	0.28105774182147	-1	0.27471	0.926523
H2A3	CONTACTIN_5	0.042777	-0.318465127708856	0.36544841896592	-0.320611	0.3514	0.802773
H2A3	CYTF	-0.152095	-0.466740632865346	0.161804822963931	-0.454732	0.152038	0.338711
H2A3	CYSTATIN_M	-0.142119	-0.387693655088343	0.245232918352014	-0.391095	0.209771	0.35418
H2A3	FCG2A	-0.132389	-0.359710806939818	0.4	-0.351191	1	0.346445
H2A3	FCG2B	-0.0451635	-0.292883489558234	0.25146445402903	-0.297347	0.23245	0.740898
H2A3	FCG3B	0.232171	-0.4	0.471632170565994	-1	0.466073	0.16082
H2A3	FCN2	-0.193774	-0.6	0.0952984461093271	-1	0.0952783	0.16082
H2A3	GFRA_1	0.292266	-0.048665315004849	1	-0.0408836	1	0.0757422
H2A3	HEPARIN_COFACTOR_II	-0.23998	-0.463567145134219	0.0600063516904193	-0.465453	0.0201301	0.0680078
H2A3	LRIG3	-0.164242	-0.6	0.0952984461093271	-1	0.0952783	0.23043
H2A3	MATN2	-0.0701095	-0.6	0.208135110174862	-1	0.210546	0.65582
H2A3	RGMB	0.0471575	-0.272081467670218	0.357354948352091	-0.260151	0.35363	0.771836
H2A3	RGM_C	-0.35455	-0.647351269018884	-0.00546384222345411	-0.637806	-0.00602903	0.0448047
H2A3	TFPI	0.153867	-0.126755507402585	0.521187923557553	-0.122827	0.508732	0.315508
H2A3	TSP4	0.271024	-0.048665315004849	1	-0.0408836	1	0.0757422
H2A3	AMINOACYLASE_1	0.166561	-0.0983866106844464	0.7	-0.0965763	1	0.207227
H2A3	ANTITHROMBIN_III	0.133766	-0.5	0.392898573733907	-1	0.392994	0.416055
H2A3	CARBONIC_ANHYDRASE_6	0.271988	0.0143097602392425	0.7	0.0222867	1	0.0370703
H2A3	CDK5_P35	-0.151508	-0.462128133124892	0.210994631906191	-0.446012	0.224632	0.392852
H2A3	CATHEPSIN_V	-0.138806	-0.429746092016796	0.5	-0.424275	1	0.446992
H2A3	DKK_4	0.174792	-0.0903213973602161	0.6	-0.0856316	1	0.153086
H2A3	ECM1	0.0729631	-0.193661173599215	0.6	-0.192553	1	0.617148
H2A3	FETUB	-0.165109	-0.6	0.0812328528851959	-1	0.0745512	0.16082
H2A3	KALLIKREIN_7	-0.420116	-0.663347888631868	0.3	-0.655242	1	0.145352
H2A3	PAK3	-0.279091	-1	0.0374704729426522	-1	0.0368905	0.0757422
H2A3	PK3CG	-0.0334982	-0.339397465955193	0.6	-0.329972	1	0.84918
H2A3	TPSB2	0.0462013	-0.288276398194996	0.302233575852829	-0.275042	0.309738	0.756367
H2A3	BSP	0.644882	0.304048924781118	0.873396545492613	-1	0.844472	0.0602734
H2A3	CAMK1D	-0.166307	-0.8	0.134589989030529	-0.591365	0.131606	0.323242
H2A3	CD30_LIGAND	-0.118409	-0.398093214316734	0.5	-0.399978	1	0.508867
H2A3	EPHA1	0.0246737	-0.6	0.298758468915297	-1	0.303959	0.880117
H2A3	GRANZYME_A	-0.103519	-0.398093214316734	0.5	-0.399978	1	0.578477
H2A3	IL_18_RA	0.0889483	-0.217205572032068	0.6	-0.214884	1	0.563008
H2A3	IR	-0.0578747	-0.394088346681339	0.197147418407849	-0.40405	0.202016	0.694492
H2A3	KALLISTATIN	-0.0815188	-0.6	0.191178298204242	-1	0.192387	0.570742
H2A3	PDGF_RB	0.0529023	-0.196265623194812	0.34601397284401	-0.192411	0.344097	0.694492
H2A3	PGCB	0.0447555	-0.299077807414636	0.297173305062602	-0.29363	0.30335	0.764102
H2A3	SE_SELECTIN	-0.0239226	-0.280376869445691	0.4	-0.273788	1	0.864648
H2A3	THROMBOSPONDIN_1	-0.227619	-0.511133915576697	0.5	-0.51204	1	0.261367
H2A3	ANGIOTENSINOGEN	-0.191653	-0.8	0.134589989030529	-1	0.127794	0.199492
H2A3	CATALASE	0.123097	-0.7	0.421178835064325	-1	0.419807	0.508867
H2A3	GCP_2	-0.279914	-1	0.0374704729426522	-1	0.0368905	0.0757422
H2A3	LYMPHOTOXIN_A1_B2	-0.353854	-0.642658455298327	-0.00184421566225761	-0.634523	-0.000260616	0.0525391
H2A3	MDC	-0.0637204	-0.6	0.191178298204242	-1	0.192387	0.663555
H2A3	MIP_5	-0.014843	-0.270649427248824	0.5	-0.261609	1	0.911055
H2A3	PROTEINASE_3	0.339041	-0.0638473194637155	0.579877152975895	-0.0291439	0.579667	0.0602734
H2A3	TAFI	-0.120847	-0.379038801290205	0.4	-0.373667	1	0.454727
H2A3	TARC	-0.0982213	-0.6	0.208135110174862	-1	0.210546	0.516602
H2A3	TGF_B3	0.279426	-0.0221416343907483	0.8	-0.0162976	1	0.0602734
H2A3	TSH	0.281285	-0.0221416343907485	0.8	-0.0162976	1	0.0602734
H2A3	DKK1	0.00344114	-0.5	0.290230371344308	-1	0.289849	0.980664
H2A3	A2_HS_GLYCOPROTEIN	-0.261484	-1	0.0374704729426522	-0.692545	0.0388349	0.10668
H2A3	ARYLSULFATASE_A	0.247964	-0.0663064271241159	0.54183739989825	-0.0429426	0.550507	0.10668
H2A3	BMP10	0.0934418	-0.24134331357403	0.7	-0.235424	1	0.578477
H2A3	CAMK1	-0.258488	-0.613786802455883	0.0149199283323887	-0.637976	0.0112508	0.0680078
H2A3	CHITOTRIOSIDASE_1	0.0331533	-0.7	0.333696252628853	-1	0.324545	0.84918
H2A3	CHL1	0.00717809	-0.5	0.28105774182147	-1	0.27471	0.957461
H2A3	DKK3	0.254203	-0.0304973886444535	0.599033638752576	-0.0162976	1	0.0680078
H2A3	ENDOTHELIN_CONVERTING_1	-0.239963	-0.467002230335022	0.228341931417885	-0.466307	0.106246	0.114414
H2A3	FCN1	0.0169342	-0.5	0.290230371344308	-1	0.289849	0.911055
H2A3	GNS	0.243975	-0.0892044205244943	0.505263418707533	-0.0673937	0.5232	0.122148
H2A3	HGFA	-0.254524	-0.555052207517461	-0.0148326426497886	-1	-0.0313966	0.0293359
H2A3	MP2K2	0.226112	-0.4	0.483431936127104	-1	0.482618	0.214961
H2A3	NID2	0.125831	-0.4	0.380112354655025	-1	0.377498	0.431523
H2A3	OLR1	0.121286	-0.5	0.392898573733907	-1	0.392994	0.47793
H2A3	RAP	0.0149145	-0.5	0.290230371344308	-1	0.289849	0.926523
H2A3	VEGF_SR2	-0.314473	-0.563289864213377	0.3	-0.556065	1	0.207227
H2A3	COMPLEMENT_FACTOR_H_5	-0.035732	-0.290698510482345	0.5	-0.290296	1	0.810508
H2A3	IGF_II_RECEPTOR	-0.121079	-0.359710806939818	0.4	-0.351191	1	0.416055
H2A3	KALLIKREIN_14	-0.138094	-0.429746092016796	0.5	-0.424275	1	0.454727
H2A3	ANGIOSTATIN	-0.369369	-1	-0.0629219086307786	-1	-0.0697909	0.0216016
H2A3	CK_MB	-0.110841	-0.429746092016796	0.5	-0.424275	1	0.578477
H2A3	P27KIP1	-0.143178	-0.429746092016796	0.5	-0.424275	1	0.431523
H2A3	PYY	-0.112365	-0.429746092016796	0.5	-0.424275	1	0.570742
H2A3	STX1A	-0.0412743	-0.343727969423505	0.416467137007509	-0.329972	1	0.818242
H2A3	STIE_2	-0.0803339	-0.8	0.234185356044365	-1	0.230544	0.632617
H2A3	CARBONIC_ANHYDRASE_III	0.0591876	-0.217205572032068	0.6	-0.214884	1	0.709961
H2A3	CYSTATIN_S	0.0683368	-0.24134331357403	0.7	-0.235424	1	0.686758
H2A3	CYTD	-0.0576392	-0.392336602371146	0.197692381558308	-0.399707	0.203009	0.694492
H2A3	ENDOCAN	0.597286	0.288339014533751	1	0.278443	1	0.000790115
H2A3	PPAC	0.0774474	-0.193661173599215	0.6	-0.192553	1	0.593945
H2A3	NAGK	0.559892	0.288339014533751	1	0.272783	0.859391	0.000790115
H2A3	SRAGE	-0.097822	-0.6	0.191178298204242	-1	0.192387	0.485664
H2A3	BPI	0.390179	0.0620563435415483	1	0.0637107	1	0.0216016
H2A3	C6	-0.190883	-0.7	0.115638884402306	-1	0.112838	0.176289
H2A3	FACTOR_B	-0.255942	-0.631885464489693	0.0558160220861636	-0.587754	0.0643667	0.129883
H2A3	IGE	-0.221548	-0.511133915576697	0.5	-0.51204	1	0.292305
H2A3	IL_17E	-0.299509	-0.7	-0.0125264092772198	-1	-0.0165822	0.0370703
H2A3	IL_6_SRA	-0.105228	-0.379038801290205	0.4	-0.373667	1	0.539805
H2A3	NEUROTROPHIN_3	-0.00784103	-0.339397465955193	0.6	-0.329972	1	0.965195
H2A3	PAPP_A	-0.0759177	-0.6	0.208135110174862	-1	0.210546	0.624883
H2A3	PLASMINOGEN	-0.185778	-0.6	0.0952984461093271	-1	0.0952783	0.16082
H2A3	PREKALLIKREIN	-0.131445	-0.359710806939818	0.4	-0.351191	1	0.346445
H2A3	ALPHA_1_ANTICHYMOTRYPSIN	0.332083	-0.3	0.574356454758352	-1	0.569253	0.0989453
H2A3	P_SELECTIN	-0.271985	-0.7	-0.0125264092772198	-1	-0.0165822	0.0370703
H2A3	TENASCIN	-0.0386226	-0.274195293359708	0.4	-0.268426	0.390204	0.77957
H2A3	FACTOR_H	-0.0833076	-0.8	0.234185356044365	-1	0.230544	0.624883
H2A3	MMP_2	0.216595	-0.4	0.463258565372554	-1	0.455219	0.245898
H2A3	TRANSFERRIN	0.0105019	-0.7	0.333696252628853	-1	0.324545	0.949727
H2A3	HISTONE_H2A_Z	0.787241	0.556599395423437	1	0.566485	1	1.55499e-08
H2A3	IGF_I_SR	-0.11768	-0.398093214316734	0.5	-0.399978	1	0.508867
H2A3	IL_1_R4	0.0746325	-0.217205572032068	0.6	-0.214884	1	0.632617
H2A3	NCAM_L1	-0.0926593	-0.6	0.208135110174862	-1	0.210546	0.539805
H2A3	CYTT	0.0472989	-0.233850995592305	0.316066211172708	-0.230727	0.310819	0.740898
H2A3	BOC	-0.345291	-0.595601878982503	0.3	-0.602577	0.234923	0.0912109
H2A3	SAA	0.181701	-0.0856198234940817	0.6	-0.0801981	1	0.145352
H2A3	CRP	-0.0656676	-0.8	0.234185356044365	-1	0.230544	0.702227
H2A3	SICAM_1	-0.114012	-0.379038801290205	0.4	-0.373667	1	0.493398
H2A3	MSP	0.0224145	-0.5	0.28105774182147	-1	0.27471	0.880117
H2A3	SP_D	0.501945	-0.2	0.743908400519068	-1	0.734751	0.261367
H2A3	COLLECTIN_KIDNEY_1	0.0318029	-0.5	0.290230371344308	-1	0.289849	0.833711
H2A3	ENPP7	-0.307687	-0.563289864213377	0.3	-0.556065	1	0.238164
H2A3	ENTP5	0.0276923	-0.6	0.298758468915297	-1	0.303959	0.864648
H2A3	FCRL3	-0.119473	-0.429746092016796	0.5	-0.424275	1	0.539805
H2A3	MFGM	-0.0224655	-0.339397465955193	0.6	-0.329972	1	0.90332
H2A3	PCSK7	-0.225829	-0.488104638293047	0.4	-0.485641	1	0.238164
H2A3	SPARCL1	0.0365834	-0.5	0.290230371344308	-1	0.289849	0.810508
H2A3	TGM3	0.000590435	-0.7	0.333696252628853	-1	0.324545	0.996133
H2A3	TROPOMYOSIN_2	-0.308322	-0.575415461686429	0.4	-0.572501	1	0.238164
H2A3	ZAP70	-0.194188	-0.7	0.115638884402306	-1	0.112838	0.176289
H2A3	C1_ESTERASE_INHIBITOR	0.113587	-0.5	0.392898573733907	-1	0.392994	0.516602
H2A3	C4	0.35983	0.0899205654059308	0.9	0.0909647	1	0.0138672
H2A3	C5B__6_COMPLEX	-0.353892	-0.620326191083464	-0.042987724069452	-0.642321	-0.0739657	0.0138672
H2A3	IL_5_RA	-0.255564	-0.585180445912514	-0.00919043917069415	-1	-0.0165822	0.0370703
H2A3	KININOGEN__HMW	-0.134803	-0.429746092016796	0.5	-0.424275	1	0.470195
H2A3	NCAM_120	0.141125	-0.168340982810426	0.38206423122336	-0.145567	0.381843	0.307773
H2A3	SCGF_ALPHA	0.182234	-0.0903213973602161	0.6	-0.0856316	1	0.153086
H2A3	BSSP4	-0.0175888	-0.339397465955193	0.6	-0.329972	1	0.918789
H2A3	BST1	-0.28143	-0.7	-0.0197720343525422	-1	-0.0279997	0.0293359
H2A3	CDON	-0.188702	-0.6	0.0952984461093271	-1	0.0952783	0.16082
H2A3	CLUSTERIN	-0.0193202	-0.305105216510032	0.5	-0.305873	1	0.90332
H2A3	EMR2	0.143287	-0.190031073561724	0.425254462759762	-0.187208	0.419783	0.369648
H2A3	FUCOSYLTRANSFERASE_3	0.131107	-0.5	0.392898573733907	-1	0.392994	0.431523
H2A3	FUT5	-0.0395934	-0.280376869445691	0.4	-0.273788	1	0.77957
H2A3	HDGR2	0.781748	0.512908880529711	1	0.49574	1	2.24058e-05
H2A3	IL_34	-0.196696	-0.8	0.134589989030529	-1	0.127794	0.184023
H2A3	KYNU	0.0393344	-0.364932179957295	0.310283380066269	-0.339192	0.314338	0.810508
H2A3	PLXC1	-0.241993	-0.530247469529959	0.171597203881692	-0.516644	0.223923	0.191758
H2A3	SLIK5	-0.0937813	-0.6	0.191178298204242	-1	0.192387	0.508867
H2A3	PH	0.287045	0.00276258489500164	0.7	0.00377294	1	0.0448047
H2A3	APO_D	-0.180341	-0.6	0.0952984461093271	-1	0.0952783	0.16082
H2A3	AFAMIN	0.0283112	-0.5	0.290230371344308	-1	0.289849	0.856914
H2A3	GELSOLIN	0.319487	-0.3	0.560563348224665	-1	0.554236	0.16082
H2A3	C34_GP41_HIV_FRAGMENT	0.28289	0.0143097602392425	0.7	0.0222867	1	0.0370703
H2A3	PERL	-0.0570876	-0.489748168173602	0.185453339464258	-0.443361	0.181399	0.679023
H2A3	ITI_HEAVY_CHAIN_H4	0.0325525	-0.5	0.290230371344308	-1	0.289849	0.833711
H2A3	TXD12	-0.0600288	-0.5	0.175885990392745	-1	0.168563	0.648086
H2A3	SL_SELECTIN	0.12005	-0.7	0.421178835064325	-1	0.419807	0.524336
H2A3	BMPR1A	-0.0465735	-0.366038874568978	0.320205922713304	-0.349349	0.333879	0.787305
H2A3	TRKB	-0.162337	-0.6	0.0952984461093271	-1	0.0952783	0.238164
H2A3	ANGIOGENIN	-0.05345	-0.361181974041428	0.224716718687336	-0.35149	0.222961	0.717695
H2A3	COAGULATION_FACTOR_IX	-0.047857	-0.359299094331716	0.27178745736397	-0.340328	0.273424	0.764102
H2A3	COAGULATION_FACTOR_X	-0.239387	-0.473457249572786	0.4	-0.47183	0.1639	0.137617
H2A3	COAGULATION_FACTOR_V	-0.0741872	-0.8	0.234185356044365	-1	0.230544	0.663555
H2A3	ENDOGLIN	-0.183615	-0.6	0.0952984461093271	-1	0.0952783	0.16082
H2A3	HCC_4	0.190612	-0.0769663645152744	0.6	-0.070636	1	0.137617
H2A3	HEMOGLOBIN	0.0655861	-0.24134331357403	0.7	-0.235424	1	0.702227
H2A3	MIP_3B	-0.396565	-1	-0.0629219086307786	-1	-0.0697909	0.0216016
H2A3	MIS	-0.216556	-0.417033114407837	0.2	-0.417648	1	0.145352
H2A3	STANNIOCALCIN_1	0.303082	-0.3	0.574356454758352	-1	0.569253	0.245898
H2A3	ANNEXIN_I	0.657394	0.446176083415586	1	0.461833	1	1.49774e-07
H2A3	ANNEXIN_II	0.344383	-0.0249014146732795	0.622618733436226	-0.0377811	0.615631	0.0680078
H2A3	ARMEL	-0.000856892	-0.339397465955193	0.6	-0.329972	1	0.996133
H2A3	ARTS1	0.0723908	-0.193661173599215	0.6	-0.192553	1	0.617148
H2A3	CARBONIC_ANHYDRASE_I	-0.0584623	-0.462713803015557	0.250634308971598	-0.428173	0.250839	0.733164
H2A3	CATZ	-0.162575	-0.7	0.115638884402306	-1	0.112838	0.28457
H2A3	DERM	0.0603724	-0.217205572032068	0.6	-0.214884	1	0.702227
H2A3	ELAFIN	0.0174122	-0.7	0.333696252628853	-1	0.324545	0.918789
H2A3	ERP29	0.221413	-0.4	0.483431936127104	-1	0.482618	0.238164
H2A3	FIBRINOGEN_G_CHAIN_DIMER	0.125162	-0.7	0.421178835064325	-1	0.419807	0.501133
H2A3	GP1BA	0.178404	-0.0903213973602161	0.6	-0.0856316	1	0.153086
H2A3	GPC5	-0.121754	-0.429746092016796	0.5	-0.424275	1	0.524336
H2A3	GRN	0.0723089	-0.193661173599215	0.6	-0.192553	1	0.617148
H2A3	HRG	-0.105163	-0.429746092016796	0.5	-0.424275	1	0.60168
H2A3	LG3BP	0.116542	-0.4	0.380112354655025	-1	0.377498	0.485664
H2A3	MN_SOD	-0.0445157	-0.298401396990128	0.293901413967168	-0.301466	0.302531	0.764102
H2A3	PAFAH	0.133936	-0.5	0.392898573733907	-1	0.392994	0.416055
H2A3	SCD163	-0.287122	-0.7	-0.0204278925623787	-1	-0.0313966	0.0293359
H2A3	SEPR	-0.120552	-0.398093214316734	0.5	-0.399978	1	0.493398
H2A3	TRYPSIN_2	0.0155547	-0.6	0.298758468915297	-1	0.303959	0.926523
H2A3	TSG_6	0.202117	-0.4	0.463258565372554	-1	0.455219	0.330977
H2A3	CLM6	-0.149258	-0.448888815150946	0.177500340840545	-0.437484	0.170905	0.35418
H2A3	DAF	0.0610877	-0.24134331357403	0.7	-0.235424	1	0.72543
H2A3	GPNMB	0.0394013	-0.36473007142012	0.350981578724396	-0.36345	0.336733	0.818242
H2A3	IL_17B_R	-0.00473997	-0.339397465955193	0.6	-0.329972	1	0.980664
H2A3	IL_22BP	-0.0287639	-0.339397465955193	0.6	-0.329972	1	0.872383
H2A3	IL_23_R	-0.141712	-0.429746092016796	0.5	-0.424275	1	0.431523
H2A3	ILT_2	-0.133795	-0.357552765479685	0.174318517395205	-0.353288	0.137186	0.292305
H2A3	ILT_4	-0.285042	-0.7	-0.003104652075376	-1	-0.00710795	0.0448047
H2A3	JAG1	-0.0125081	-0.280376869445691	0.4	-0.273788	1	0.934258
H2A3	LAG_3	0.012155	-0.7	0.333696252628853	-1	0.324545	0.941992
H2A3	MICB	-0.0207506	-0.305105216510032	0.5	-0.305873	1	0.90332
H2A3	NOGO_RECEPTOR	-0.297706	-0.7	-0.0204278925623787	-1	-0.0313966	0.0293359
H2A3	NOTCH_1	-0.0946592	-0.8	0.234185356044365	-1	0.230544	0.570742
H2A3	NOTCH_3	0.395523	0.104153057068503	0.8	0.109541	1	0.00848962
H2A3	NR_CAM	-0.0796024	-0.8	0.234185356044365	-1	0.230544	0.640352
H2A3	NRX3B	0.0244057	-0.7	0.333696252628853	-1	0.324545	0.887852
H2A3	SEM6B	0.0241055	-0.6	0.298758468915297	-1	0.303959	0.880117
H2A3	SICAM_5	-0.321774	-0.563289864213377	0.3	-0.556065	1	0.16082
H2A3	SIG14	-0.317133	-0.563289864213377	0.3	-0.556065	1	0.191758
H2A3	SREC_I	-0.364681	-0.8	-0.107696952228811	-1	-0.112008	0.00810287
H2A3	TCCR	-0.135859	-0.429746092016796	0.5	-0.424275	1	0.462461
H2A3	UNC5H3	-0.0385415	-0.339397465955193	0.6	-0.329972	1	0.825977
H2A3	UNC5H4	-0.136196	-0.398093214316734	0.5	-0.399978	1	0.416055
H2A3	PCSK9	-0.216513	-0.488104638293047	0.4	-0.485641	1	0.28457
H2A3	DRAK2	0.181238	-0.143398800686364	0.7	-0.134236	1	0.245898
H2A3	TYK2	-0.0233029	-0.305105216510032	0.5	-0.305873	1	0.887852
H2A3	EOTAXIN	0.185542	-0.112924332361148	0.7	-0.113028	1	0.176289
H2A3	COAGULATION_FACTOR_IXAB	-0.0580658	-0.456209428375094	0.252481665398046	-0.423744	0.252653	0.740898
H2A3	B7_2	0.0717226	-0.217205572032068	0.6	-0.214884	1	0.648086
H2A3	CALGRANULIN_B	0.386683	0.113523767690177	0.8	0.120078	1	0.00618085
H2A3	CASPASE_10	-0.212789	-0.488104638293047	0.4	-0.485641	1	0.300039
H2A3	IL_1RA	0.349572	0.0186996939606337	0.659052563652432	0.0102779	0.639094	0.0448047
H2A3	OMD	0.345503	0.0572414839280144	0.579717726912639	0.089415	0.590389	0.00618085
H2A3	SEMAPHORIN_3E	0.241081	-0.0915100078352484	0.472044655544701	-0.0702102	0.46905	0.0989453
H2A3	SET	-0.192241	-0.8	0.134589989030529	-1	0.127794	0.199492
H2A3	FAS__SOLUBLE	0.0629999	-0.217205572032068	0.6	-0.214884	1	0.686758
H2A3	SLEPTIN_R	0.254898	0.0143097602392424	0.7	0.0222867	1	0.0370703
H2A3	SHPS1	0.0195483	-0.5	0.28105774182147	-1	0.27471	0.895586
H2A3	TROPONIN_I__SKELETAL	0.273483	-0.048665315004849	1	-0.0408836	1	0.0757422
H2A3	CNDP1	-0.295549	-0.7	-0.003104652075376	-1	-0.00710795	0.0448047
H2A3	COLEC12	-0.15231	-0.447638012269898	0.134115941931545	-0.449832	0.119504	0.292305
H2A3	CYTN	-0.0271297	-0.290698510482345	0.5	-0.290296	1	0.856914
H2A3	FICOLIN_3	-0.0904581	-0.6	0.208135110174862	-1	0.210546	0.555273
H2A3	H6ST1	-0.125253	-0.429746092016796	0.5	-0.424275	1	0.508867
H2A3	RBP	-0.0992214	-0.6	0.191178298204242	-1	0.192387	0.47793
H2A3	RGMA	-0.00489314	-0.305105216510032	0.5	-0.305873	1	0.97293
H2A3	SICAM_2	0.104088	-0.7	0.421178835064325	-1	0.419807	0.60168
H2A3	SLAF7	0.0486907	-0.269677543563498	0.321961453433654	-0.251824	0.322102	0.740898
H2A3	CATHEPSIN_D	0.035548	-0.499510333783808	0.334468284823016	-1	0.324545	0.841445
H2A3	EGF	-0.22459	-0.488104638293047	0.4	-0.485641	1	0.238164
H2A3	BFGF_R	0.150234	-0.139876875627289	0.440910458141217	-0.118811	0.449902	0.300039
H2A3	CRIPTO	0.146899	-0.255837057194317	0.4464317579982	-0.219367	0.446652	0.400586
H2A3	EPO	0.0364807	-0.42698443430836	0.338465574184389	-0.477102	0.325624	0.833711
H2A3	NG36	0.218807	-0.4	0.49936261724743	-1	0.510336	0.292305
H2A3	X_3HAO	-0.205992	-0.488104638293047	0.4	-0.485641	1	0.338711
H2A3	FERRITIN	0.239054	-0.160558706318271	0.48971570172025	-0.113753	0.499723	0.145352
H2A3	TNF_A	-0.0430934	-0.331011392776198	0.299240538758241	-0.318109	0.326074	0.787305
H2A3	CREL1	-0.147475	-0.6	0.0780767969517187	-1	0.0687436	0.207227
H2A3	LECTIN__MANNOSE_2	0.0884203	-0.24134331357403	0.7	-0.235424	1	0.60168
H2A3	LRP1B	0.0164146	-0.7	0.333696252628853	-1	0.324545	0.926523
H2A3	MYPC1	0.0399514	-0.349670253736436	0.313996324893106	-0.328359	0.316859	0.802773
H2A3	BMP_6	0.363746	0.0620563435415481	1	0.0637107	1	0.0216016
H2A3	CATHEPSIN_H	0.127378	-0.4	0.373289752124513	-1	0.36835	0.40832
H2A3	ROR1	0.0732123	-0.217205572032068	0.6	-0.214884	1	0.640352
H2A3	CGA	-0.0136232	-0.339397465955193	0.6	-0.329972	1	0.941992
H2A3	FBLN3	0.174163	-0.143398800686364	0.7	-0.134236	1	0.276836
H2A3	MMP_8	0.0533184	-0.235102820349661	0.358634997072108	-0.22208	0.352581	0.717695
H2A3	FAM3B	0.0753787	-0.184726502964283	0.6	-0.181736	1	0.578477
H2A3	IFN_A_B_R1	-0.190853	-0.7	0.115638884402306	-1	0.112838	0.176289
H2A3	HMGN1	-0.0199365	-0.280376869445691	0.4	-0.273788	1	0.887852
H2A3	UB2G2	0.0232119	-0.6	0.298758468915297	-1	0.303959	0.887852
H2A3	QORL1	0.0640518	-0.24134331357403	0.7	-0.235424	1	0.709961
H2A3	PEDF	0.164596	-0.112924332361148	0.7	-0.113028	1	0.261367
H2A3	CATF	-0.193781	-0.7	0.115638884402306	-1	0.112838	0.176289
H2A3	PLXB2	-0.0721557	-0.6	0.208135110174862	-1	0.210546	0.640352
UCRP	UCRP	1	0.73948676329311	1	0.780581	1	3.20144e-12
UCRP	X_14_3_3E	0.138889	-0.383121285013715	0.463265771494967	-0.338324	0.463748	0.493398
UCRP	MYOSTATIN	-0.202398	-0.556977042760185	0.5	-0.548925	1	0.416055
UCRP	COAGULATION_FACTOR_XI	-0.250278	-0.546030849521943	0.0881678790141687	-0.539815	0.080445	0.137617
UCRP	TIMP_2	0.0322728	-0.6	0.347123610008445	-1	0.337079	0.856914
UCRP	VEGF_SR3	-0.247511	-0.509044998622619	0.082397839412006	-0.516579	0.0701167	0.122148
UCRP	C5	0.113662	-0.8	0.429107410955235	-1	0.426611	0.563008
UCRP	APO_E	-0.183675	-0.8	0.133935528237847	-1	0.125534	0.214961
UCRP	CXCL16__SOLUBLE	-0.021366	-0.348782497906963	0.6	-0.339414	1	0.911055
UCRP	SCF_SR	-0.19228	-0.8	0.133935528237847	-1	0.125534	0.184023
UCRP	TIMP_3	0.257719	-0.0383593968420661	0.610746441267227	-0.023444	0.692412	0.0834766
UCRP	GFRA_2	-0.349463	-0.59667551931809	0.0129213847985999	-0.61651	-0.012075	0.0448047
UCRP	X_6CKINE	0.196155	-0.13603121305473	0.7	-0.128107	1	0.191758
UCRP	HMG_1	-0.0902662	-0.7	0.239149907200707	-1	0.235073	0.60168
UCRP	OPG	-0.260683	-0.645928605319717	0.0980220260337818	-0.611633	0.114658	0.184023
UCRP	B_ENDORPHIN	-0.0602474	-0.9	0.275947394535406	-0.584443	0.278962	0.764102
UCRP	FACTOR_I	0.061598	-0.234310522955264	0.7	-0.22577	1	0.709961
UCRP	IGFBP_3	-0.424918	-0.689358084476228	0.2	-0.690616	1	0.153086
UCRP	MYELOPEROXIDASE	-0.0501721	-0.34140076864967	0.281453272084723	-0.343233	0.26132	0.748633
UCRP	ANGIOPOIETIN_2	0.0939877	-0.272837812211582	0.8	-0.269943	1	0.624883
UCRP	EPHRIN_A4	-0.189088	-1	0.174455744848314	-1	0.172335	0.300039
UCRP	GP130__SOLUBLE	-0.432788	-0.689358084476228	0.2	-0.690616	1	0.114414
UCRP	HPV_E7_TYPE18	-0.111239	-0.463005228491255	0.6	-0.46031	1	0.609414
UCRP	IL_1_R_ACP	-0.231361	-0.522155108901413	0.5	-0.520135	1	0.253633
UCRP	MACROPHAGE_MANNOSE_RECEPT	-0.0378476	-0.348782497906963	0.6	-0.339414	1	0.833711
UCRP	M_CSF_R	0.180856	-0.158514919889323	0.8	-0.1509	1	0.269102
UCRP	P_CADHERIN	-0.151812	-0.498719294698311	0.249326992948517	-0.496908	0.255519	0.446992
UCRP	SUPAR	-0.0148949	-0.32000881065063	0.6	-0.315407	1	0.934258
UCRP	TRKC	-0.389662	-0.9	-0.0979006352468761	-1	-0.0924853	0.0138672
UCRP	BCMA	0.00246579	-0.6	0.303828808133491	-1	0.310839	0.988398
UCRP	BONE_PROTEOGLYCAN_II	0.185401	-0.180386893915226	0.9	-0.177339	1	0.307773
UCRP	CK_MM	-0.116398	-0.463005228491255	0.6	-0.46031	1	0.593945
UCRP	ERBB1	-0.483111	-1	-0.131246241983553	-1	-0.120587	0.0138672
UCRP	MIA	-0.0708598	-0.6	0.194952802099972	-1	0.199409	0.632617
UCRP	NPS_PLA2	0.376563	0.0286931236566925	1	0.0280309	1	0.0370703
UCRP	PF_4	0.352588	-0.0355627428290713	0.680613696877599	-0.0457519	0.667653	0.0834766
UCRP	PROTEIN_S	-0.206545	-0.556977042760185	0.5	-0.548925	1	0.400586
UCRP	TECK	0.27255	-0.0744199376869212	0.9	-0.0728235	1	0.114414
UCRP	THYROXINE_BINDING_GLOBULIN	0.0400825	-0.396751648558899	0.380366190797835	-0.396312	0.376415	0.841445
UCRP	TNFSF18	-0.0528984	-0.388567778095738	0.29631365053166	-0.376762	0.305085	0.764102
UCRP	CNTFR_ALPHA	-0.404167	-0.689358084476228	0.2	-0.690616	1	0.245898
UCRP	EMAP_2	-0.315689	-0.599668868584848	0.4	-0.60731	1	0.222695
UCRP	MICA	-0.100952	-0.386559263148091	0.4	-0.385508	1	0.570742
UCRP	NADPH_P450_OXIDOREDUCTASE	0.172075	-0.180386893915226	0.9	-0.177339	1	0.361914
UCRP	SIGLEC_6	0.0922485	-0.272837812211581	0.8	-0.269943	1	0.624883
UCRP	SIGLEC_7	0.0290721	-0.5	0.29085530747976	-1	0.293292	0.84918
UCRP	APO_A_I	-0.346907	-0.624241548998902	0.0712283300778666	-0.618614	0.0796315	0.0834766
UCRP	GDF_11_8	-0.143942	-0.437795442178707	0.333169083927406	-0.434215	0.328619	0.431523
UCRP	HEMOPEXIN	-0.132454	-0.381465777327227	0.5	-0.377046	1	0.392852
UCRP	IL_16	-0.336559	-0.599668868584848	0.4	-0.60731	1	0.129883
UCRP	LACTOFERRIN	-0.0362283	-0.32000881065063	0.6	-0.315407	1	0.825977
UCRP	LAG_1	-0.390571	-1	-0.0529525691017909	-1	-0.0596827	0.0216016
UCRP	LD78_BETA	-0.0800791	-0.7	0.218430507231188	-1	0.217036	0.617148
UCRP	APO_B	-0.17954	-1	0.174455744848314	-1	0.172335	0.338711
UCRP	CADHERIN_5	-0.263892	-0.8	0.0265456178351493	-1	0.023426	0.0680078
UCRP	EDA	-0.46432	-1	-0.159185001939321	-0.841952	-0.163126	0.00575909
UCRP	HAI_1	-0.18928	-0.7	0.101014340024257	-1	0.101566	0.16082
UCRP	KALLIKREIN_11	-0.122697	-0.463005228491255	0.6	-0.46031	1	0.563008
UCRP	KALLIKREIN_8	-0.242344	-0.556977042760185	0.5	-0.548925	1	0.261367
UCRP	LIPOCALIN_2	-0.181671	-0.8	0.145899404261109	-1	0.13959	0.261367
UCRP	MET	-0.194928	-0.8	0.117605179024701	-1	0.112508	0.176289
UCRP	SFRP_3	-0.0225351	-0.348782497906963	0.6	-0.339414	1	0.90332
UCRP	SPINT2	0.326381	-0.5	0.632922252979229	-1	0.629753	0.191758
UCRP	STIE_1	0.0103706	-0.6	0.347123610008445	-1	0.337079	0.957461
UCRP	WIF_1	-0.194965	-1	0.174455744848314	-1	0.172335	0.276836
UCRP	C5A	0.0395176	-0.390575324587084	0.302472286940588	-0.379973	0.30565	0.802773
UCRP	KARYOPHERIN_A2	-0.168083	-1	0.174455744848314	-1	0.172335	0.385117
UCRP	A1_ANTICHYMOTRYPSIN	0.240374	-0.354429178356735	0.553555826839935	-1	0.542943	0.253633
UCRP	C7	0.0455815	-0.350139310334013	0.399467591306221	-0.342308	0.40173	0.818242
UCRP	CCL28	-0.145187	-0.476577454925675	0.309359040989762	-0.469757	0.341453	0.47793
UCRP	HCC_1	-0.269657	-0.8	0.0265456178351493	-1	0.023426	0.0680078
UCRP	MPIF_1	0.230626	-0.5	0.512209976784883	-1	0.511051	0.238164
UCRP	SRANKL	-0.249775	-0.576407008451766	0.188949001339373	-0.561452	0.220601	0.23043
UCRP	PAI_1	0.544398	0.102877766080776	0.81108252086345	-0.129875	0.795324	0.0525391
UCRP	APO_E3	-0.166946	-0.8	0.145899404261109	-1	0.13959	0.330977
UCRP	APO_E4	-0.0622314	-0.9	0.275947394535406	-1	0.276197	0.756367
UCRP	FACTOR_D	0.181153	-0.180386893915226	0.9	-0.177339	1	0.323242
UCRP	GROWTH_HORMONE_RECEPTOR	-0.173507	-1	0.174455744848314	-1	0.172335	0.361914
UCRP	PROPERDIN	-0.0461593	-0.432756750850946	0.33891636976203	-0.409536	0.350071	0.818242
UCRP	PROTEIN_C	0.0535505	-0.276869902186739	0.431867386776465	-0.272216	0.425742	0.764102
UCRP	SCGF_BETA	0.192918	-0.13603121305473	0.7	-0.128107	1	0.191758
UCRP	VCAM_1	0.16507	-0.13603121305473	0.7	-0.128107	1	0.300039
UCRP	CD36_ANTIGEN	0.0690814	-0.205089697373374	0.7	-0.209408	1	0.65582
UCRP	CONTACTIN_1	-0.343899	-0.606634295589065	0.142715245745183	-0.608747	0.198314	0.0989453
UCRP	EDAR	-0.0242658	-0.373071029880541	0.6	-0.366188	1	0.90332
UCRP	ESAM	-0.0655508	-0.9	0.275947394535406	-1	0.276197	0.740898
UCRP	GRO_A	0.0557469	-0.239742178263081	0.480519896804498	-0.22577	1	0.733164
UCRP	HISTONE_H1_2	-0.0955608	-0.7	0.218430507231188	-1	0.217036	0.547539
UCRP	IL_1_SRI	-0.229047	-0.522155108901413	0.5	-0.520135	1	0.269102
UCRP	IL_17_SR	-0.0660499	-0.6	0.194952802099972	-1	0.199409	0.65582
UCRP	IL_1RRP2	-0.3258	-0.599668868584848	0.4	-0.60731	1	0.184023
UCRP	LSAMP	-0.346356	-0.62101363173918	0.0784920218154745	-0.616719	0.0910192	0.0834766
UCRP	MBL	-0.114709	-0.392028333799705	0.5	-0.394749	1	0.516602
UCRP	PD_L2	-0.237574	-0.485413639630293	0.4	-0.484515	1	0.168555
UCRP	SIGLEC_9	-0.315042	-0.527032070023489	0.2	-0.523354	1	0.0680078
UCRP	TGF_B_R_III	-0.16094	-0.8	0.117605179024701	-1	0.112508	0.28457
UCRP	A2_ANTIPLASMIN	-0.448073	-0.754985593746674	0.00996664679430209	-0.72835	1	0.0834766
UCRP	CALPASTATIN	-0.140349	-0.463005228491255	0.6	-0.46031	1	0.493398
UCRP	CK_B_8_1	0.155625	-0.145951397001432	0.552805650933797	-0.139355	0.526833	0.338711
UCRP	DC_SIGN	0.197261	-0.12286231479741	0.7	-0.117442	1	0.184023
UCRP	DC_SIGNR	-0.122401	-0.463005228491255	0.6	-0.46031	1	0.570742
UCRP	IL_19	0.0471461	-0.336877012282126	0.412707427129638	-0.331505	0.410287	0.810508
UCRP	I_TAC	0.35731	0.0563448327450343	0.674581100039374	0.07347	0.68958	0.0138672
UCRP	MIP_1A	0.128386	-0.8	0.429107410955235	-1	0.426611	0.501133
UCRP	MRC2	-0.308739	-0.58442205065069	0.4	-0.586925	1	0.245898
UCRP	PARC	0.20105	-0.5	0.512209976784883	-1	0.511051	0.369648
UCRP	RESISTIN	-0.059033	-0.459997227724733	0.231537054545316	-0.433769	0.228811	0.717695
UCRP	TRYPSIN	-0.318553	-0.599668868584848	0.4	-0.60731	1	0.214961
UCRP	VWF	0.297651	-0.0744199376869211	0.9	-0.0728235	1	0.0989453
UCRP	HAPTOGLOBIN__MIXED_TYPE	0.0348128	-0.5	0.299437993387349	-1	0.301971	0.825977
UCRP	BAFF	-0.234244	-0.556977042760185	0.5	-0.548925	1	0.292305
UCRP	C9	0.189706	-0.158514919889323	0.8	-0.1509	1	0.23043
UCRP	CATHEPSIN_B	-0.119581	-0.43208162406354	0.6	-0.429691	1	0.539805
UCRP	IGM	-0.161224	-0.8	0.117605179024701	-1	0.112508	0.28457
UCRP	IL_18_BPA	-0.240873	-0.522155108901413	0.5	-0.520135	1	0.214961
UCRP	LBP	0.0426208	-0.311580290305342	0.341499537096857	-0.290379	0.34682	0.795039
UCRP	COAGULATION_FACTOR_XA	-0.259946	-0.670076417499048	0.032905040867683	-0.646334	0.0277702	0.0912109
UCRP	TIG2	-0.0743855	-0.7	0.218430507231188	-1	0.217036	0.648086
UCRP	TNF_SR_II	-0.0418262	-0.399578535455191	0.373089221619978	-0.389182	0.388999	0.833711
UCRP	SIGLEC_3	-0.0389889	-0.32000881065063	0.6	-0.315407	1	0.818242
UCRP	IDUA	0.0555908	-0.269223872928358	0.45659794478601	-0.262933	0.448506	0.756367
UCRP	AMYLOID_PRECURSOR_PROTEIN	0.314505	-0.5	0.632922252979229	-1	0.629753	0.238164
UCRP	ASAHL	0.209419	-0.4	0.482226277860201	-1	0.481927	0.300039
UCRP	ATS13	0.176501	-0.180386893915226	0.9	-0.177339	1	0.338711
UCRP	CARBONIC_ANHYDRASE_IV	-0.173645	-1	0.174455744848314	-1	0.172335	0.361914
UCRP	CATHEPSIN_A	0.115801	-0.8	0.456934774455341	-1	0.453129	0.586211
UCRP	CATHEPSIN_S	-0.157773	-0.55754328445281	0.201184937718997	-0.530494	0.215452	0.423789
UCRP	COAGULATION_FACTOR_VII	-0.152101	-0.473587587071624	0.19915166013511	-0.468807	0.206285	0.392852
UCRP	C2	0.153543	-0.155581252712037	0.499506843174222	-0.148778	0.498663	0.35418
UCRP	GRANULYSIN	0.128673	-0.5	0.407427767842391	-1	0.409196	0.470195
UCRP	HPLN1	-0.120327	-0.463005228491255	0.6	-0.46031	1	0.578477
UCRP	IDS	-0.223527	-0.556977042760185	0.5	-0.548925	1	0.330977
UCRP	KALLIKREIN_12	-0.339784	-0.650500488556335	0.4	-0.64367	1	0.16082
UCRP	LYVE1	-0.210512	-0.522155108901413	0.5	-0.520135	1	0.346445
UCRP	ASAH2	-0.125393	-0.411118840929162	0.5	-0.411695	1	0.493398
UCRP	NIDOGEN	0.142987	-0.249678758384202	0.401486062495408	-0.203696	0.420777	0.385117
UCRP	PIGR	0.247789	-0.0980724867998536	0.573607289911528	-0.087428	0.573334	0.153086
UCRP	SEMAPHORIN_3A	-0.031636	-0.373071029880541	0.6	-0.366188	1	0.872383
UCRP	WFKN2	0.00617487	-0.5	0.299437993387349	-1	0.301971	0.97293
UCRP	BGH3	0.0791906	-0.251632342475811	0.7	-0.245498	1	0.65582
UCRP	C1R	-0.165636	-0.917725886645666	0.174633992910079	-0.627972	0.178518	0.392852
UCRP	CD109	-0.282964	-1	0.0701134918311705	-1	0.068728	0.0989453
UCRP	CD23	0.125924	-0.8	0.429107410955235	-1	0.426611	0.508867
UCRP	CD48	0.103455	-0.8	0.456934774455341	-1	0.453129	0.632617
UCRP	CD5L	0.0426827	-0.361688173812253	0.367445398230668	-0.34894	0.358347	0.818242
UCRP	CNTN2	-0.029173	-0.348782497906963	0.6	-0.339414	1	0.872383
UCRP	CONTACTIN_4	-0.0869349	-0.7	0.206285807026048	-1	0.206027	0.563008
UCRP	CONTACTIN_5	-0.0918253	-0.9	0.275947394535406	-1	0.276197	0.640352
UCRP	CYTF	0.165066	-0.158514919889323	0.8	-0.1509	1	0.338711
UCRP	CYSTATIN_M	0.191156	-0.13603121305473	0.7	-0.128107	1	0.191758
UCRP	FCG2A	-0.136336	-0.383820422145203	0.285877121236936	-0.382498	0.245384	0.377383
UCRP	FCG2B	-0.0250301	-0.292620994790219	0.6	-0.291787	1	0.872383
UCRP	FCG3B	0.143558	-0.206469868222791	0.443956144200075	-0.216651	0.432747	0.400586
UCRP	FCN2	-0.178791	-0.8	0.133935528237847	-1	0.125534	0.238164
UCRP	GFRA_1	-0.363702	-0.882229588632225	-0.0270567463303932	-0.706841	0.0210947	0.0680078
UCRP	HEPARIN_COFACTOR_II	0.188079	-0.0966814738838802	0.7	-0.0994914	1	0.168555
UCRP	LRIG3	-0.562701	-1	-0.295120196034445	-1	-0.294398	0.000421172
UCRP	MATN2	-0.176342	-0.8	0.145899404261109	-1	0.13959	0.28457
UCRP	RGMB	-0.174376	-0.8	0.145899404261109	-1	0.13959	0.292305
UCRP	RGM_C	-0.30715	-0.650500488556335	0.4	-0.64367	1	0.292305
UCRP	TFPI	-0.115009	-0.43208162406354	0.6	-0.429691	1	0.563008
UCRP	TSP4	-0.163113	-0.642578442022271	0.182929089139466	-0.58012	0.189125	0.400586
UCRP	AMINOACYLASE_1	0.118421	-0.5	0.407427767842391	-1	0.409196	0.516602
UCRP	ANTITHROMBIN_III	-0.17783	-0.8	0.145899404261109	-1	0.13959	0.276836
UCRP	CARBONIC_ANHYDRASE_6	0.20712	-0.4	0.476781337879542	-1	0.471482	0.307773
UCRP	CDK5_P35	-0.109939	-0.463005228491255	0.6	-0.46031	1	0.617148
UCRP	CATHEPSIN_V	-0.15947	-0.575048889549215	0.194903853772943	-0.543079	0.206392	0.416055
UCRP	DKK_4	0.145996	-0.197964059272426	0.422145723968209	-0.176754	0.435511	0.369648
UCRP	ECM1	-0.28172	-0.8	0.0265456178351493	-1	0.023426	0.0680078
UCRP	FETUB	-0.0550543	-0.471993387410984	0.197107001051835	-0.404823	0.209768	0.717695
UCRP	KALLIKREIN_7	-0.307857	-0.599668868584848	0.4	-0.60731	1	0.261367
UCRP	PAK3	-0.228152	-0.556977042760185	0.5	-0.548925	1	0.315508
UCRP	PK3CG	0.123765	-0.8	0.456934774455341	-1	0.453129	0.555273
UCRP	TPSB2	0.115428	-0.5	0.407427767842391	-1	0.409196	0.53207
UCRP	BSP	0.147862	-0.256197076119465	0.495076501100667	-0.23998	0.503479	0.454727
UCRP	CAMK1D	-0.00292667	-0.37307102988054	0.6	-0.366188	1	0.988398
UCRP	CD30_LIGAND	-0.0118035	-0.348782497906963	0.6	-0.339414	1	0.949727
UCRP	EPHA1	-0.193243	-0.8	0.145899404261109	-1	0.13959	0.214961
UCRP	GRANZYME_A	-0.146186	-0.447638784693841	0.276518778193588	-0.442515	0.271435	0.423789
UCRP	IL_18_RA	-0.271797	-1	0.0526060831450231	-1	0.043638	0.0834766
UCRP	IR	-0.44226	-0.677546155749571	0.3	-0.674374	1	0.0602734
UCRP	KALLISTATIN	-0.124744	-0.411118840929162	0.5	-0.411695	1	0.493398
UCRP	PDGF_RB	0.0227046	-0.5	0.29085530747976	-1	0.293292	0.887852
UCRP	PGCB	0.00420825	-0.6	0.303828808133491	-1	0.310839	0.980664
UCRP	SE_SELECTIN	-0.212939	-0.485413639630293	0.4	-0.484515	1	0.300039
UCRP	THROMBOSPONDIN_1	0.420861	-0.3	0.710969465879997	-1	0.711638	0.16082
UCRP	ANGIOTENSINOGEN	-0.306195	-0.650500488556335	0.4	-0.64367	1	0.300039
UCRP	CATALASE	0.191369	-0.180386893915226	0.9	-0.177339	1	0.28457
UCRP	GCP_2	0.451256	0.084466857118459	0.776650199636393	0.0449411	0.741402	0.0293359
UCRP	LYMPHOTOXIN_A1_B2	-0.13517	-0.463005228491255	0.6	-0.46031	1	0.516602
UCRP	MDC	0.150226	-0.170925602983116	0.481050867421553	-0.166045	0.469783	0.369648
UCRP	MIP_5	-0.0288155	-0.285071762386152	0.5	-0.282081	1	0.84918
UCRP	PROTEINASE_3	0.117494	-0.8	0.429107410955235	-1	0.426611	0.547539
UCRP	TAFI	0.031379	-0.5	0.299437993387349	-1	0.301971	0.84918
UCRP	TARC	0.132898	-0.8	0.429107410955235	-1	0.426611	0.47793
UCRP	TGF_B3	0.130709	-0.8	0.429107410955235	-1	0.426611	0.485664
UCRP	TSH	0.185667	-0.158514919889323	0.8	-0.1509	1	0.245898
UCRP	DKK1	0.268689	-0.0292295380756811	1	-0.0225905	1	0.0680078
UCRP	A2_HS_GLYCOPROTEIN	0.134191	-0.8	0.456934774455341	-1	0.453129	0.508867
UCRP	ARYLSULFATASE_A	0.148458	-0.19563474529738	0.481538297221251	-0.193443	0.488556	0.40832
UCRP	BMP10	-0.123676	-0.463005228491255	0.6	-0.46031	1	0.563008
UCRP	CAMK1	-0.12565	-0.43208162406354	0.6	-0.429691	1	0.516602
UCRP	CHITOTRIOSIDASE_1	-0.154842	-0.527304472800797	0.224857293944908	-0.512408	0.23319	0.439258
UCRP	CHL1	-0.462235	-1	-0.199402565652675	-1	-0.196023	0.00223517
UCRP	DKK3	-0.18138	-0.8	0.145899404261109	-1	0.13959	0.261367
UCRP	ENDOTHELIN_CONVERTING_1	-0.279041	-0.8	0.0113462838047078	-1	0.00804879	0.0525391
UCRP	FCN1	-0.4198	-0.677546155749571	0.3	-0.674374	1	0.176289
UCRP	GNS	0.188235	-0.158514919889323	0.8	-0.1509	1	0.23043
UCRP	HGFA	-0.109171	-0.386559263148091	0.4	-0.385508	1	0.53207
UCRP	MP2K2	0.190233	-0.158514919889323	0.8	-0.1509	1	0.222695
UCRP	NID2	0.182263	-0.13603121305473	0.7	-0.128107	1	0.214961
UCRP	OLR1	-0.0228011	-0.348782497906963	0.6	-0.339414	1	0.90332
UCRP	RAP	0.0800887	-0.234310522955264	0.7	-0.22577	1	0.617148
UCRP	VEGF_SR2	-0.231062	-0.494730131563112	0.5	-0.500238	1	0.23043
UCRP	COMPLEMENT_FACTOR_H_5	-0.119211	-0.411118840929162	0.5	-0.411695	1	0.516602
UCRP	IGF_II_RECEPTOR	-0.192366	-0.7	0.0962102948233714	-1	0.100234	0.168555
UCRP	KALLIKREIN_14	0.0323482	-0.7	0.363436523496316	-1	0.359018	0.872383
UCRP	ANGIOSTATIN	-0.0157569	-0.37307102988054	0.6	-0.366188	1	0.941992
UCRP	CK_MB	-0.0897262	-0.9	0.275947394535406	-1	0.276197	0.648086
UCRP	P27KIP1	-0.140922	-0.463005228491255	0.6	-0.46031	1	0.493398
UCRP	PYY	-0.015908	-0.37307102988054	0.6	-0.366188	1	0.934258
UCRP	STX1A	-0.279713	-1	0.0701134918311705	-1	0.068728	0.10668
UCRP	STIE_2	-0.231156	-0.556977042760185	0.5	-0.548925	1	0.300039
UCRP	CARBONIC_ANHYDRASE_III	0.155584	-0.17086025553255	0.551419871639452	-0.15887	0.570033	0.377383
UCRP	CYSTATIN_S	0.222146	-0.7	0.551400858806693	-1	0.542943	0.323242
UCRP	CYTD	-0.198694	-0.8	0.133935528237847	-1	0.125534	0.184023
UCRP	ENDOCAN	-0.209707	-0.556977042760185	0.5	-0.548925	1	0.392852
UCRP	PPAC	0.229042	-0.4	0.491987819915566	-1	0.494476	0.222695
UCRP	NAGK	0.0695165	-0.272837812211582	0.8	-0.269943	1	0.717695
UCRP	SRAGE	-0.103817	-0.411118840929162	0.5	-0.411695	1	0.593945
UCRP	BPI	0.0950152	-0.272837812211581	0.8	-0.269943	1	0.617148
UCRP	C6	-0.0360764	-0.348782497906963	0.6	-0.339414	1	0.841445
UCRP	FACTOR_B	0.237389	-0.7	0.551400858806693	-1	0.542943	0.261367
UCRP	IGE	0.120938	-0.8	0.456934774455341	-1	0.453129	0.563008
UCRP	IL_17E	-0.201012	-0.485413639630293	0.4	-0.484515	1	0.35418
UCRP	IL_6_SRA	-0.209945	-0.485413639630293	0.4	-0.484515	1	0.315508
UCRP	NEUROTROPHIN_3	0.116594	-0.8	0.456934774455341	-1	0.453129	0.586211
UCRP	PAPP_A	0.245217	-0.12427135320799	0.559957778165363	-0.103641	0.557421	0.168555
UCRP	PLASMINOGEN	-0.0325395	-0.32000881065063	0.6	-0.315407	1	0.84918
UCRP	PREKALLIKREIN	-0.420855	-0.63788211059987	0.2	-0.632723	1	0.10668
UCRP	ALPHA_1_ANTICHYMOTRYPSIN	0.140069	-0.286848398159941	0.444682880135422	-0.263399	0.445133	0.446992
UCRP	P_SELECTIN	-0.0429699	-0.299233790966104	0.480411900183653	-0.309908	0.355382	0.787305
UCRP	TENASCIN	0.0537152	-0.226296209199023	0.389542936001816	-0.21304	0.418933	0.72543
UCRP	FACTOR_H	0.133391	-0.8	0.456934774455341	-1	0.453129	0.516602
UCRP	MMP_2	-0.136463	-0.392028333799705	0.5	-0.394749	1	0.40832
UCRP	TRANSFERRIN	0.147714	-0.257400334311116	0.494553194513338	-0.240977	0.502672	0.454727
UCRP	HISTONE_H2A_Z	0.0227395	-0.6	0.303828808133491	-1	0.310839	0.895586
UCRP	IGF_I_SR	-0.431005	-0.689358084476228	0.2	-0.690616	1	0.122148
UCRP	IL_1_R4	-0.348767	-0.635129658941754	0.0467271214450082	-0.62534	0.0501892	0.0757422
UCRP	NCAM_L1	-0.541871	-0.78203810891032	-0.0230203217037642	-0.774339	1	0.0680078
UCRP	CYTT	-0.174726	-0.8	0.117605179024701	-1	0.112508	0.214961
UCRP	BOC	-0.226774	-0.556977042760185	0.5	-0.548925	1	0.323242
UCRP	SAA	-0.0289758	-0.292620994790219	0.6	-0.291787	1	0.84918
UCRP	CRP	0.243484	-0.228432590428859	0.564857989950831	-0.238455	0.552936	0.238164
UCRP	SICAM_1	0.151895	-0.165665139822453	0.462639392446824	-0.141027	0.477195	0.338711
UCRP	MSP	0.0264747	-0.5	0.299437993387349	-1	0.301971	0.872383
UCRP	SP_D	0.0416017	-0.375888314301225	0.363174125057662	-0.362655	0.353742	0.818242
UCRP	COLLECTIN_KIDNEY_1	0.251058	-0.0726583541780606	0.556213746460001	-0.0550085	0.557192	0.114414
UCRP	ENPP7	0.104389	-0.5	0.407427767842391	-1	0.409196	0.586211
UCRP	ENTP5	-0.152957	-0.477344850488832	0.19574805001962	-0.473365	0.199988	0.392852
UCRP	FCRL3	-0.309104	-0.650500488556335	0.4	-0.64367	1	0.28457
UCRP	MFGM	-0.148465	-0.487533922877079	0.276353440649622	-0.482285	0.288494	0.462461
UCRP	PCSK7	-0.0672497	-0.7	0.239149907200707	-1	0.235073	0.702227
UCRP	SPARCL1	-0.144664	-0.428308155135969	0.264690786066395	-0.428496	0.232895	0.400586
UCRP	TGM3	0.0913446	-0.272837812211581	0.8	-0.269943	1	0.632617
UCRP	TROPOMYOSIN_2	-0.23388	-0.522155108901413	0.5	-0.520135	1	0.245898
UCRP	ZAP70	-0.280087	-1	0.0526060831450231	-1	0.043638	0.0834766
UCRP	C1_ESTERASE_INHIBITOR	-0.0938524	-0.7	0.239149907200707	-1	0.235073	0.586211
UCRP	C4	-0.074931	-0.7	0.239149907200707	-1	0.235073	0.671289
UCRP	C5B__6_COMPLEX	0.0155192	-0.6	0.347123610008445	-1	0.337079	0.934258
UCRP	IL_5_RA	-0.029481	-0.299033613273966	0.5	-0.304075	1	0.856914
UCRP	KININOGEN__HMW	-0.306388	-0.650500488556335	0.4	-0.64367	1	0.292305
UCRP	NCAM_120	-0.136648	-0.386559263148091	0.4	-0.385508	1	0.392852
UCRP	SCGF_ALPHA	0.194233	-0.12286231479741	0.7	-0.117442	1	0.184023
UCRP	BSSP4	-0.0329297	-0.373071029880541	0.6	-0.366188	1	0.872383
UCRP	BST1	-0.138161	-0.392085020280631	0.14698642360749	-0.402937	0.126407	0.315508
UCRP	CDON	-0.314869	-0.58442205065069	0.4	-0.586925	1	0.214961
UCRP	CLUSTERIN	0.201357	-0.5	0.512209976784883	-1	0.511051	0.369648
UCRP	EMR2	-0.272624	-1	0.0526060831450231	-1	0.043638	0.0834766
UCRP	FUCOSYLTRANSFERASE_3	0.0326431	-0.6	0.347123610008445	-1	0.337079	0.856914
UCRP	FUT5	0.0743541	-0.205089697373374	0.7	-0.209408	1	0.632617
UCRP	HDGR2	0.161404	-0.180386893915226	0.9	-0.177339	1	0.400586
UCRP	IL_34	-0.179991	-1	0.174455744848314	-1	0.172335	0.338711
UCRP	KYNU	-0.0727188	-0.7	0.239149907200707	-1	0.235073	0.679023
UCRP	PLXC1	0.121399	-0.8	0.456934774455341	-1	0.453129	0.563008
UCRP	SLIK5	-0.332517	-0.58442205065069	0.4	-0.586925	1	0.129883
UCRP	PH	0.0797987	-0.234310522955264	0.7	-0.22577	1	0.617148
UCRP	APO_D	0.0296858	-0.6	0.303828808133491	-1	0.310839	0.856914
UCRP	AFAMIN	0.0810061	-0.234310522955264	0.7	-0.22577	1	0.617148
UCRP	GELSOLIN	-0.0128858	-0.32000881065063	0.6	-0.315407	1	0.941992
UCRP	C34_GP41_HIV_FRAGMENT	-0.118079	-0.386559263148091	0.4	-0.385508	1	0.485664
UCRP	PERL	0.0532648	-0.238723298004242	0.386139679464598	-0.230626	0.386662	0.733164
UCRP	ITI_HEAVY_CHAIN_H4	0.297291	-0.0292295380756809	1	-0.0225905	1	0.0680078
UCRP	TXD12	-0.153715	-0.596236691564149	0.0964231822775859	-1	0.100234	0.276836
UCRP	SL_SELECTIN	0.0261532	-0.7	0.363436523496316	-1	0.359018	0.895586
UCRP	BMPR1A	-0.199867	-1	0.174455744848314	-1	0.172335	0.253633
UCRP	TRKB	-0.339866	-0.58442205065069	0.4	-0.586925	1	0.0912109
UCRP	ANGIOGENIN	-0.0483233	-0.359750176555225	0.287261281722057	-0.344546	0.291879	0.771836
UCRP	COAGULATION_FACTOR_IX	0.051385	-0.284985462963508	0.405618161225847	-0.283129	0.40734	0.77957
UCRP	COAGULATION_FACTOR_X	-0.207628	-0.494730131563112	0.5	-0.500238	1	0.338711
UCRP	COAGULATION_FACTOR_V	-0.0721725	-0.9	0.275947394535406	-1	0.276197	0.717695
UCRP	ENDOGLIN	-0.431324	-0.677546155749571	0.3	-0.674374	1	0.114414
UCRP	HCC_4	0.0600083	-0.192974173396278	0.7	-0.19191	1	0.679023
UCRP	HEMOGLOBIN	-0.0214217	-0.37307102988054	0.6	-0.366188	1	0.918789
UCRP	MIP_3B	-0.0135899	-0.37307102988054	0.6	-0.366188	1	0.949727
UCRP	MIS	-0.379267	-0.8	-0.102118708522393	-1	-0.103088	0.0083765
UCRP	STANNIOCALCIN_1	0.0528566	-0.279470418670874	0.423456194300946	-0.275582	0.419359	0.771836
UCRP	ANNEXIN_I	0.0807708	-0.205089697373374	0.7	-0.209408	1	0.593945
UCRP	ANNEXIN_II	-0.0405789	-0.395266406386786	0.382926143450796	-0.383985	0.404538	0.841445
UCRP	ARMEL	-0.508233	-0.814649483119017	0.3	-0.810105	1	0.238164
UCRP	ARTS1	0.281416	-0.0292295380756811	1	-0.0225905	1	0.0680078
UCRP	CARBONIC_ANHYDRASE_I	0.0215139	-0.7	0.363436523496316	-1	0.359018	0.911055
UCRP	CATZ	0.0221605	-0.6	0.347123610008445	-1	0.337079	0.90332
UCRP	DERM	0.208672	-0.5	0.512209976784883	-1	0.511051	0.330977
UCRP	ELAFIN	-0.127176	-0.463005228491255	0.6	-0.46031	1	0.547539
UCRP	ERP29	-0.0974776	-0.7	0.239149907200707	-1	0.235073	0.570742
UCRP	FIBRINOGEN_G_CHAIN_DIMER	0.217897	-0.7	0.551400858806693	-1	0.542943	0.346445
UCRP	GP1BA	0.00955398	-0.5	0.299437993387349	-1	0.301971	0.957461
UCRP	GPC5	-0.244623	-0.558264158323461	0.355630748571226	-0.548925	1	0.245898
UCRP	GRN	0.250972	-0.0731013692597878	0.55563094202127	-0.0554939	0.556546	0.114414
UCRP	HRG	0.174178	-0.180386893915226	0.9	-0.177339	1	0.346445
UCRP	LG3BP	0.424571	-0.2	0.672687004878727	-1	0.668427	0.129883
UCRP	MN_SOD	0.0793545	-0.234310522955264	0.7	-0.22577	1	0.624883
UCRP	PAFAH	-0.0528675	-0.388445151966807	0.296455574435609	-0.376601	0.305325	0.764102
UCRP	SCD163	0.207692	-0.4	0.476781337879542	-1	0.471482	0.307773
UCRP	SEPR	-0.375225	-1	-0.0529525691017909	-1	-0.0596827	0.0216016
UCRP	TRYPSIN_2	-0.212669	-0.522155108901413	0.5	-0.520135	1	0.338711
UCRP	TSG_6	-0.0596478	-0.398705247415589	0.226079040669255	-0.447663	0.211921	0.702227
UCRP	CLM6	0.118114	-0.8	0.429107410955235	-1	0.426611	0.547539
UCRP	DAF	-0.174199	-1	0.174455744848314	-1	0.172335	0.361914
UCRP	GPNMB	-0.32072	-0.650500488556335	0.4	-0.64367	1	0.238164
UCRP	IL_17B_R	0.0249293	-0.7	0.363436523496316	-1	0.359018	0.90332
UCRP	IL_22BP	0.0534376	-0.293884484663447	0.469355538349422	-0.297143	0.456329	0.787305
UCRP	IL_23_R	0.0480864	-0.328906390855148	0.421173980878682	-0.325557	0.415827	0.802773
UCRP	ILT_2	0.2153	-0.3	0.449219120444832	-1	0.441181	0.176289
UCRP	ILT_4	-0.0647682	-0.7	0.218430507231188	-1	0.217036	0.694492
UCRP	JAG1	-0.300354	-0.57486684905047	0.3	-0.570348	1	0.269102
UCRP	LAG_3	0.179307	-0.180386893915226	0.9	-0.177339	1	0.330977
UCRP	MICB	0.181914	-0.158514919889323	0.8	-0.1509	1	0.261367
UCRP	NOGO_RECEPTOR	-0.117382	-0.386559263148091	0.4	-0.385508	1	0.493398
UCRP	NOTCH_1	-0.352036	-0.689281310118713	0.0440066068335751	-0.656045	0.135767	0.114414
UCRP	NOTCH_3	-0.0285667	-0.32000881065063	0.6	-0.315407	1	0.864648
UCRP	NR_CAM	-0.229269	-0.556977042760185	0.5	-0.548925	1	0.307773
UCRP	NRX3B	-0.279942	-1	0.0701134918311705	-1	0.068728	0.0989453
UCRP	SEM6B	-0.11621	-0.43208162406354	0.6	-0.429691	1	0.555273
UCRP	SICAM_5	-0.144248	-0.426182533875408	0.271403643020907	-0.426799	0.238784	0.400586
UCRP	SIG14	-0.281028	-0.8	0.0265456178351493	-1	0.023426	0.0680078
UCRP	SREC_I	-0.220714	-0.494730131563112	0.5	-0.500238	1	0.276836
UCRP	TCCR	0.0702074	-0.272837812211582	0.8	-0.269943	1	0.717695
UCRP	UNC5H3	-0.155919	-0.538417294951075	0.216157656947133	-0.518625	0.226316	0.431523
UCRP	UNC5H4	-0.328734	-0.599668868584848	0.4	-0.60731	1	0.168555
UCRP	PCSK9	0.134974	-0.8	0.429107410955235	-1	0.426611	0.470195
UCRP	DRAK2	-0.1306	-0.463005228491255	0.6	-0.46031	1	0.53207
UCRP	TYK2	-0.0569341	-0.414156113532517	0.277760761690081	-0.400772	0.278366	0.748633
UCRP	EOTAXIN	0.026874	-0.6	0.347123610008445	-1	0.337079	0.887852
UCRP	COAGULATION_FACTOR_IXAB	0.0306223	-0.7	0.363436523496316	-1	0.359018	0.880117
UCRP	B7_2	0.0192796	-0.6	0.347123610008445	-1	0.337079	0.918789
UCRP	CALGRANULIN_B	-0.0613974	-0.451615986026073	0.215854654915495	-1	0.206027	0.694492
UCRP	CASPASE_10	-0.010109	-0.348782497906963	0.6	-0.339414	1	0.957461
UCRP	IL_1RA	0.0191669	-0.7	0.363436523496316	-1	0.359018	0.926523
UCRP	OMD	-0.0691847	-0.7	0.206285807026048	-1	0.206027	0.65582
UCRP	SEMAPHORIN_3E	-0.277086	-0.8	0.0113462838047078	-1	0.00804879	0.0525391
UCRP	SET	-0.116891	-0.463005228491255	0.6	-0.46031	1	0.586211
UCRP	FAS__SOLUBLE	0.187086	-0.158514919889323	0.8	-0.1509	1	0.238164
UCRP	SLEPTIN_R	-0.108212	-0.386559263148091	0.4	-0.385508	1	0.539805
UCRP	SHPS1	0.126232	-0.5	0.393019405482449	-1	0.398467	0.462461
UCRP	TROPONIN_I__SKELETAL	-0.0388277	-0.389212128215078	0.396737293389116	-0.37708	0.433431	0.84918
UCRP	CNDP1	-0.293997	-0.8	0.0265456178351493	-1	0.023426	0.0680078
UCRP	COLEC12	-0.1109	-0.411118840929162	0.5	-0.411695	1	0.555273
UCRP	CYTN	-0.162987	-0.8	0.133935528237847	-1	0.125534	0.307773
UCRP	FICOLIN_3	-0.118222	-0.43208162406354	0.6	-0.429691	1	0.547539
UCRP	H6ST1	-0.431134	-0.736092605285454	0.4	-0.72835	1	0.153086
UCRP	RBP	-0.211555	-0.494730131563112	0.5	-0.500238	1	0.323242
UCRP	RGMA	-0.329231	-0.599668868584848	0.4	-0.60731	1	0.16082
UCRP	SICAM_2	-0.312537	-0.650500488556335	0.4	-0.64367	1	0.269102
UCRP	SLAF7	0.345357	-0.0464671716180442	0.591470812547567	-0.0105978	0.602147	0.0525391
UCRP	CATHEPSIN_D	-0.0955765	-0.9	0.275947394535406	-1	0.276197	0.624883
UCRP	EGF	-0.035216	-0.348782497906963	0.6	-0.339414	1	0.84918
UCRP	BFGF_R	-0.206876	-0.494730131563112	0.5	-0.500238	1	0.346445
UCRP	CRIPTO	-0.0430976	-0.408941130645649	0.36306253863109	-0.394753	0.375687	0.833711
UCRP	EPO	-0.393821	-1	-0.0310727275829482	-1	-0.0221923	0.0370703
UCRP	NG36	-0.22542	-0.556977042760185	0.5	-0.548925	1	0.330977
UCRP	X_3HAO	-0.211582	-0.522155108901413	0.5	-0.520135	1	0.346445
UCRP	FERRITIN	-0.0228467	-0.348782497906963	0.6	-0.339414	1	0.90332
UCRP	TNF_A	0.250621	-0.0859912931879014	0.588629764074466	-0.0722249	0.596355	0.145352
UCRP	CREL1	-0.159374	-0.7	0.0916740445025707	-1	0.0910316	0.191758
UCRP	LECTIN__MANNOSE_2	0.0638834	-0.272837812211582	0.8	-0.269943	1	0.740898
UCRP	LRP1B	-0.144403	-0.473957178164724	0.330320495669755	-0.466969	0.362243	0.47793
UCRP	MYPC1	-0.0515456	-0.383194292295992	0.307302262033093	-0.369985	0.316303	0.771836
UCRP	BMP_6	-0.12682	-0.463005228491255	0.6	-0.46031	1	0.547539
UCRP	CATHEPSIN_H	0.0524885	-0.243468819929127	0.381414964579249	-0.234363	0.378813	0.740898
UCRP	ROR1	-0.269861	-1	0.0526060831450231	-1	0.043638	0.0834766
UCRP	CGA	0.0916682	-0.272837812211581	0.8	-0.269943	1	0.632617
UCRP	FBLN3	0.0336838	-0.7	0.363436523496316	-1	0.359018	0.864648
UCRP	MMP_8	0.156916	-0.139980304356536	0.587004433792795	-0.133935	0.555441	0.338711
UCRP	FAM3B	0.23551	-0.4	0.482226277860201	-0.268742	0.482569	0.168555
UCRP	IFN_A_B_R1	-0.29591	-1	0.0526060831450231	-1	0.043638	0.0834766
UCRP	HMGN1	0.00311603	-0.5	0.299437993387349	-1	0.301971	0.988398
UCRP	UB2G2	-0.0558471	-0.400863390281411	0.282757764610083	-0.393614	0.284807	0.756367
UCRP	QORL1	-0.129533	-0.463005228491255	0.6	-0.46031	1	0.539805
UCRP	PEDF	-0.170464	-0.8	0.145899404261109	-1	0.13959	0.315508
UCRP	CATF	-0.286334	-1	0.0526060831450231	-1	0.043638	0.0834766
UCRP	PLXB2	0.0104063	-0.6	0.347123610008445	-1	0.337079	0.957461
X_14_3_3E	X_14_3_3E	1	0.666260892752647	1	0.698709	1	8.07844e-08
X_14_3_3E	MYOSTATIN	0.46925	0.106018646233035	1	0.0903371	1	0.0216016
X_14_3_3E	COAGULATION_FACTOR_XI	0.107272	-0.6	0.439234099267503	-1	0.434755	0.60168
X_14_3_3E	TIMP_2	0.248831	-0.146714176398442	0.592031942083843	-0.133929	0.598032	0.207227
X_14_3_3E	VEGF_SR3	0.232367	-0.4	0.508373722434881	-1	0.51262	0.238164
X_14_3_3E	C5	-0.434881	-0.733735321375765	0.3	-0.727752	1	0.137617
X_14_3_3E	APO_E	0.411157	-0.3	0.692813443966994	-1	0.695311	0.199492
X_14_3_3E	CXCL16__SOLUBLE	0.120293	-0.6	0.454693698547746	-1	0.449441	0.563008
X_14_3_3E	SCF_SR	0.121454	-0.6	0.439234099267503	-1	0.434755	0.539805
X_14_3_3E	TIMP_3	-0.135874	-0.450349458327116	0.5	-0.442303	1	0.485664
X_14_3_3E	GFRA_2	0.200656	-0.5	0.507303783936827	-1	0.520683	0.385117
X_14_3_3E	X_6CKINE	0.306572	-0.6	0.610111938963434	-1	0.612377	0.253633
X_14_3_3E	HMG_1	-0.0724088	-0.9	0.269105098683769	-1	0.267	0.709961
X_14_3_3E	OPG	0.228663	-0.7	0.569495388495406	-1	0.567245	0.330977
X_14_3_3E	B_ENDORPHIN	0.49465	0.106018646233035	1	0.0903371	1	0.0216016
X_14_3_3E	FACTOR_I	-0.17095	-0.9	0.15528754692329	-1	0.149345	0.338711
X_14_3_3E	IGFBP_3	-0.052864	-0.429493617007806	0.331387952272677	-0.413128	0.33895	0.787305
X_14_3_3E	MYELOPEROXIDASE	-0.288931	-1	0.037253908151848	-1	0.0313016	0.0680078
X_14_3_3E	ANGIOPOIETIN_2	-0.261282	-0.68502576738491	0.154150758256761	-0.626522	0.234047	0.269102
X_14_3_3E	EPHRIN_A4	0.0090562	-0.8	0.381577747008811	-1	0.381951	0.965195
X_14_3_3E	GP130__SOLUBLE	0.169316	-0.176520008465848	0.8	-0.17396	1	0.361914
X_14_3_3E	HPV_E7_TYPE18	-0.136306	-0.496188532730719	0.6	-0.49817	1	0.563008
X_14_3_3E	IL_1_R_ACP	0.13715	-0.36685642859187	0.462579559782494	-0.372175	0.454845	0.493398
X_14_3_3E	MACROPHAGE_MANNOSE_RECEPT	-0.126029	-0.47304566367483	0.7	-0.464067	1	0.555273
X_14_3_3E	M_CSF_R	-0.424638	-0.733735321375765	0.3	-0.727752	1	0.176289
X_14_3_3E	P_CADHERIN	0.311983	-0.6	0.659163633797341	-1	0.654216	0.261367
X_14_3_3E	SUPAR	-0.344818	-0.619209077680509	0.193830330568517	-0.617028	1	0.10668
X_14_3_3E	TRKC	0.613982	0	0.860407154761166	-1	0.846932	0.238164
X_14_3_3E	BCMA	0.247773	-0.124476713026452	0.564193968177163	-0.114296	0.565055	0.176289
X_14_3_3E	BONE_PROTEOGLYCAN_II	0.361194	-0.0163053820235103	0.793472240820366	-0.0322532	0.748304	0.0757422
X_14_3_3E	CK_MM	0.574062	0.216193940861132	1	0.193059	0.932032	0.00710912
X_14_3_3E	ERBB1	0.289985	-0.106969244665047	1	-0.108594	1	0.122148
X_14_3_3E	MIA	0.0830041	-0.234412199091091	0.7	-0.227883	1	0.609414
X_14_3_3E	NPS_PLA2	-0.291229	-1	0.0935638674043616	-1	0.114778	0.16082
X_14_3_3E	PF_4	-0.639965	-0.91318625365907	-0.0803847164080288	-0.895069	1	0.114414
X_14_3_3E	PROTEIN_S	-0.0344959	-0.406226208673543	0.8	-0.409711	1	0.880117
X_14_3_3E	TECK	0.109879	-0.8	0.483522882433421	-1	0.482528	0.640352
X_14_3_3E	THYROXINE_BINDING_GLOBULIN	-0.486267	-1	-0.10559577940206	-1	-0.0743003	0.0293359
X_14_3_3E	TNFSF18	0.0155236	-0.7	0.361574227142139	-1	0.356179	0.934258
X_14_3_3E	CNTFR_ALPHA	0.153914	-0.194228074638409	0.566655628071195	-0.199603	0.545779	0.423789
X_14_3_3E	EMAP_2	0.0943112	-0.277629609479702	0.9	-0.272652	1	0.617148
X_14_3_3E	MICA	-0.139163	-0.414442803046158	0.434004687039495	-0.411343	1	0.423789
X_14_3_3E	NADPH_P450_OXIDOREDUCTASE	0.533329	-0.3	0.830611395759375	-1	0.819905	0.129883
X_14_3_3E	SIGLEC_6	-0.38452	-1	-0.00463713716400616	-1	0.014299	0.0602734
X_14_3_3E	SIGLEC_7	0.0953209	-0.234412199091091	0.7	-0.227883	1	0.555273
X_14_3_3E	APO_A_I	0.25024	-0.135674809983476	0.597850614576038	-0.125388	0.606682	0.199492
X_14_3_3E	GDF_11_8	0.595794	0.236463792771794	1	0.229525	1	0.00348026
X_14_3_3E	HEMOPEXIN	0.154469	-0.125195785037245	0.586599726382589	-0.116348	1	0.307773
X_14_3_3E	IL_16	0.041749	-0.379510927208638	0.385547968479169	-0.351377	0.394561	0.833711
X_14_3_3E	LACTOFERRIN	-0.177503	-0.9	0.15528754692329	-1	0.149345	0.307773
X_14_3_3E	LAG_1	-0.0530056	-0.430787757736647	0.33009016132128	-0.413874	0.337933	0.787305
X_14_3_3E	LD78_BETA	-0.0586517	-0.508409140118607	0.257966300305653	-0.478348	0.254882	0.748633
X_14_3_3E	APO_B	0.218019	-0.7	0.569495388495406	-1	0.567245	0.369648
X_14_3_3E	CADHERIN_5	0.171812	-0.157877653951556	0.9	-0.152362	1	0.323242
X_14_3_3E	EDA	0.211372	-0.5	0.540489059855716	-1	0.541068	0.361914
X_14_3_3E	HAI_1	-0.0993835	-0.7	0.222590035007856	-1	0.22044	0.53207
X_14_3_3E	KALLIKREIN_11	0.120649	-0.8	0.483522882433421	-1	0.482528	0.60168
X_14_3_3E	KALLIKREIN_8	0.0584259	-0.299066930507579	0.671905850211273	-0.302352	1	0.787305
X_14_3_3E	LIPOCALIN_2	-0.0456961	-0.387002732785912	0.39708697322802	-0.381086	0.417704	0.818242
X_14_3_3E	MET	0.292385	-0.0461774792952467	1	-0.0424023	1	0.0834766
X_14_3_3E	SFRP_3	0.288347	-0.0848183945285152	1	-0.0812878	1	0.10668
X_14_3_3E	SPINT2	-0.574402	-1	-0.209187254477548	-0.909828	-0.160295	0.00970992
X_14_3_3E	STIE_1	0.133046	-0.6	0.454693698547746	-1	0.449441	0.508867
X_14_3_3E	WIF_1	0.326192	-0.6	0.659163633797341	-1	0.654216	0.214961
X_14_3_3E	C5A	-0.686593	-1	-0.400051057673222	-1	-0.380155	0.000191166
X_14_3_3E	KARYOPHERIN_A2	-0.0256097	-0.406226208673543	0.8	-0.409711	1	0.911055
X_14_3_3E	A1_ANTICHYMOTRYPSIN	0.362898	-0.00604658141270917	0.856255940769455	-0.0239339	0.765839	0.0680078
X_14_3_3E	C7	0.13625	-0.414436268782967	0.49230963077595	-0.391221	0.493674	0.547539
X_14_3_3E	CCL28	-0.333438	-0.684217752582788	0.5	-0.677997	1	0.23043
X_14_3_3E	HCC_1	0.0862406	-0.254160055197999	0.7	-0.248207	1	0.624883
X_14_3_3E	MPIF_1	-0.249185	-0.579114799030955	0.191508397409245	-0.561383	0.248777	0.238164
X_14_3_3E	SRANKL	0.0337479	-0.598370746738407	0.38444960386107	-0.454169	0.39622	0.872383
X_14_3_3E	PAI_1	-0.334346	-0.684217752582788	0.5	-0.677997	1	0.23043
X_14_3_3E	APO_E3	0.47628	0.129712691604651	1	0.123256	1	0.0138672
X_14_3_3E	APO_E4	0.518187	-0.3	0.830611395759375	-1	0.819905	0.191758
X_14_3_3E	FACTOR_D	-0.387286	-1	-0.00463713716400616	-1	0.014299	0.0602734
X_14_3_3E	GROWTH_HORMONE_RECEPTOR	0.144454	-0.293761635759397	0.536087313029363	-0.295823	0.527352	0.516602
X_14_3_3E	PROPERDIN	0.425153	-0.6	0.747518348755737	-1	0.739244	0.16082
X_14_3_3E	PROTEIN_C	-0.00681271	-0.373249939274516	0.9	-0.369164	1	0.97293
X_14_3_3E	SCGF_BETA	0.0857075	-0.254160055197999	0.7	-0.248207	1	0.632617
X_14_3_3E	VCAM_1	0.0689944	-0.254160055197999	0.7	-0.248207	1	0.702227
X_14_3_3E	CD36_ANTIGEN	-0.462107	-0.883764371263864	-0.16641588631688	-0.770149	-0.146921	0.00569465
X_14_3_3E	CONTACTIN_1	0.195963	-0.176520008465848	0.8	-0.17396	1	0.253633
X_14_3_3E	EDAR	-0.345095	-0.684217752582788	0.5	-0.677997	1	0.191758
X_14_3_3E	ESAM	-0.088477	-1	0.283689208098539	-1	0.294811	0.686758
X_14_3_3E	GRO_A	-0.166779	-0.9	0.15528754692329	-0.630049	0.152338	0.35418
X_14_3_3E	HISTONE_H1_2	-0.357584	-0.683186765151892	-0.0125612969468148	-0.663733	0.00164766	0.0525391
X_14_3_3E	IL_1_SRI	0.316304	-0.5	0.634224552880259	-1	0.628874	0.222695
X_14_3_3E	IL_17_SR	-0.21781	-0.496190572791346	0.4	-0.49994	1	0.292305
X_14_3_3E	IL_1RRP2	-0.171429	-0.9	0.169459903860382	-0.712108	0.168589	0.377383
X_14_3_3E	LSAMP	-0.0250304	-0.373249939274516	0.9	-0.369164	1	0.90332
X_14_3_3E	MBL	-0.0819525	-0.9	0.236204023484105	-1	0.22893	0.632617
X_14_3_3E	PD_L2	-0.194615	-0.8	0.143428442971448	-1	0.135916	0.191758
X_14_3_3E	SIGLEC_9	0.424574	0.126884507639693	0.691219037412266	0.127354	0.673525	0.00401474
X_14_3_3E	TGF_B_R_III	0.206791	-0.4	0.508373722434881	-1	0.51262	0.35418
X_14_3_3E	A2_ANTIPLASMIN	-0.18767	-1	0.195890902507355	-1	0.210428	0.377383
X_14_3_3E	CALPASTATIN	-0.125732	-0.496188532730719	0.6	-0.49817	1	0.593945
X_14_3_3E	CK_B_8_1	-0.28734	-1	0.0523840620840429	-1	0.0506797	0.0834766
X_14_3_3E	DC_SIGN	-0.0304973	-0.345015168958859	0.6	-0.334558	1	0.864648
X_14_3_3E	DC_SIGNR	0.113519	-0.8	0.483522882433421	-1	0.482528	0.624883
X_14_3_3E	IL_19	0.439583	-0.185153356001061	0.751492557980842	-1	0.739244	0.10668
X_14_3_3E	I_TAC	-0.392939	-1	-0.0486627963166534	-1	-0.0519895	0.0293359
X_14_3_3E	MIP_1A	0.16792	-0.176520008465848	0.8	-0.17396	1	0.369648
X_14_3_3E	MRC2	0.277596	-0.062266407428003	1	-0.0543073	1	0.0912109
X_14_3_3E	PARC	-0.110505	-0.47304566367483	0.7	-0.464067	1	0.617148
X_14_3_3E	RESISTIN	0.195897	-0.157877653951556	0.9	-0.152362	1	0.214961
X_14_3_3E	TRYPSIN	0.26473	-0.0848183945285153	1	-0.0812878	1	0.145352
X_14_3_3E	VWF	-0.291364	-1	0.0935638674043616	-1	0.114778	0.16082
X_14_3_3E	HAPTOGLOBIN__MIXED_TYPE	-0.00401972	-0.345015168958859	0.6	-0.334558	1	0.980664
X_14_3_3E	BAFF	0.0852979	-0.297870957512837	0.8	-0.302352	1	0.686758
X_14_3_3E	C9	-0.461486	-0.863709180910174	-0.111826407985345	-0.771976	-0.0583931	0.0216016
X_14_3_3E	CATHEPSIN_B	0.455041	0.110612709931896	0.803009454404893	0.0751296	0.765884	0.0138672
X_14_3_3E	IGM	-0.0320848	-0.345015168958859	0.6	-0.334558	1	0.856914
X_14_3_3E	IL_18_BPA	-0.304262	-0.647078157026281	0.4	-0.642601	1	0.300039
X_14_3_3E	LBP	0.208547	-0.5	0.507303783936827	-1	0.520683	0.35418
X_14_3_3E	COAGULATION_FACTOR_XA	-0.214105	-0.541437228136929	0.6	-0.53336	1	0.35418
X_14_3_3E	TIG2	-0.67048	-1	-0.375350398925809	-1	-0.360285	0.000437606
X_14_3_3E	TNF_SR_II	0.00748661	-0.8	0.381577747008811	-1	0.381951	0.97293
X_14_3_3E	SIGLEC_3	0.226117	-0.5	0.507303783936827	-1	0.520683	0.276836
X_14_3_3E	IDUA	0.126734	-0.6	0.454693698547746	-1	0.449441	0.539805
X_14_3_3E	AMYLOID_PRECURSOR_PROTEIN	-0.588978	-1	-0.209187254477548	-1	-0.178143	0.00970992
X_14_3_3E	ASAHL	0.260028	-0.0461774792952467	1	-0.0424023	1	0.10668
X_14_3_3E	ATS13	0.473722	0.106018646233035	1	0.0903371	1	0.0216016
X_14_3_3E	CARBONIC_ANHYDRASE_IV	0.0310537	-0.8	0.381577747008811	-0.522741	0.386231	0.887852
X_14_3_3E	CATHEPSIN_A	-0.00319833	-0.406226208673543	0.8	-0.409711	1	0.988398
X_14_3_3E	CATHEPSIN_S	-0.114486	-0.496188532730719	0.6	-0.49817	1	0.640352
X_14_3_3E	COAGULATION_FACTOR_VII	-0.0830269	-0.9	0.269105098683769	-1	0.267	0.671289
X_14_3_3E	C2	-0.283292	-1	0.0523840620840429	-1	0.0506797	0.0834766
X_14_3_3E	GRANULYSIN	0.0436708	-0.367028056009164	0.368171398745434	-0.349045	0.363933	0.810508
X_14_3_3E	HPLN1	-0.151588	-0.568024621877299	0.27199080828004	-0.525726	0.328868	0.508867
X_14_3_3E	IDS	0.405394	-0.6	0.747518348755737	-1	0.739244	0.238164
X_14_3_3E	KALLIKREIN_12	-0.478101	-1	-0.10559577940206	-0.877694	-0.0646661	0.0293359
X_14_3_3E	LYVE1	-0.582068	-1	-0.240367185816501	-1	-0.225646	0.00414041
X_14_3_3E	ASAH2	0.0978768	-0.254160055197999	0.7	-0.248207	1	0.578477
X_14_3_3E	NIDOGEN	0.326146	-0.4	0.597451327671282	-1	0.601292	0.168555
X_14_3_3E	PIGR	-0.223444	-0.560963650775894	0.5	-0.552537	1	0.338711
X_14_3_3E	SEMAPHORIN_3A	-0.444283	-0.780636066872264	0.0955654563368956	-0.762219	1	0.137617
X_14_3_3E	WFKN2	0.11775	-0.9	0.421180041927994	-1	0.417274	0.53207
X_14_3_3E	BGH3	0.603318	-0.1	0.880104871651475	-1	0.868051	0.238164
X_14_3_3E	C1R	-0.418878	-0.774003474852962	0.4	-0.762219	1	0.222695
X_14_3_3E	CD109	0.228502	-0.7	0.569495388495406	-1	0.567245	0.330977
X_14_3_3E	CD23	-0.287823	-0.9	0.071331608569426	-1	0.0720728	0.0989453
X_14_3_3E	CD48	0.135827	-0.430137676777073	0.491128404179042	-0.400505	0.492183	0.547539
X_14_3_3E	CD5L	0.251364	-0.12687104030726	0.609107599805853	-0.119026	0.614339	0.199492
X_14_3_3E	CNTN2	0.147649	-0.236071237417716	0.498269883777368	-0.234579	0.500497	0.454727
X_14_3_3E	CONTACTIN_4	0.218998	-0.4	0.508373722434881	-1	0.51262	0.300039
X_14_3_3E	CONTACTIN_5	0.465325	0.106018646233035	1	0.0730248	0.834934	0.0216016
X_14_3_3E	CYTF	-0.448792	-0.758527253522938	-0.0103706656614405	-0.72856	0.221184	0.0757422
X_14_3_3E	CYSTATIN_M	0.209636	-0.5	0.507303783936827	-1	0.520683	0.346445
X_14_3_3E	FCG2A	-0.10605	-0.401196331588714	0.6	-0.401395	1	0.570742
X_14_3_3E	FCG2B	-0.0522323	-0.382396550836174	0.274494390052523	-0.366031	0.273794	0.756367
X_14_3_3E	FCG3B	-0.00592841	-0.346596342049682	0.6	-0.338764	1	0.97293
X_14_3_3E	FCN2	-0.160743	-0.555684203152756	0.175916393426777	-0.524472	0.179206	0.377383
X_14_3_3E	GFRA_1	-0.234996	-0.602646840265482	0.6	-0.598276	1	0.361914
X_14_3_3E	HEPARIN_COFACTOR_II	-0.661559	-1	-0.404824606674373	-1	-0.38837	8.60811e-05
X_14_3_3E	LRIG3	0.220948	-0.5	0.507303783936827	-1	0.520683	0.300039
X_14_3_3E	MATN2	0.0227934	-0.7	0.361574227142139	-1	0.356179	0.911055
X_14_3_3E	RGMB	0.495774	0.129712691604651	1	0.123256	1	0.0138672
X_14_3_3E	RGM_C	-0.201862	-0.602646840265482	0.6	-0.598276	1	0.47793
X_14_3_3E	TFPI	0.0534328	-0.293750764604862	0.474044431355829	-0.28682	0.490011	0.787305
X_14_3_3E	TSP4	-0.0371155	-0.406226208673543	0.8	-0.409711	1	0.872383
X_14_3_3E	AMINOACYLASE_1	0.553652	0.230265692988733	0.871133445112053	0.206799	0.818158	0.00178038
X_14_3_3E	ANTITHROMBIN_III	0.291211	-0.0848183945285152	1	-0.0812878	1	0.10668
X_14_3_3E	CARBONIC_ANHYDRASE_6	0.295101	-0.0359332013642522	1	-0.0287875	1	0.0680078
X_14_3_3E	CDK5_P35	0.152031	-0.25364425644345	0.586264585039018	-0.250192	0.573279	0.485664
X_14_3_3E	CATHEPSIN_V	0.339763	-0.2887018935195	0.662103313790434	-1	0.654216	0.16082
X_14_3_3E	DKK_4	-0.418653	-0.690112899407421	0.3	-0.691965	1	0.191758
X_14_3_3E	ECM1	0.0577786	-0.268120489929361	0.472232308365171	-0.260045	0.474238	0.748633
X_14_3_3E	FETUB	-0.259258	-0.687390780825606	0.0308370108159222	-0.634702	0.0296295	0.0912109
X_14_3_3E	KALLIKREIN_7	0.0458221	-0.345915711314659	0.399685516117101	-0.323904	0.417507	0.818242
X_14_3_3E	PAK3	-0.088723	-1	0.283689208098539	-1	0.294811	0.686758
X_14_3_3E	PK3CG	0.0739341	-0.297870957512837	0.8	-0.302352	1	0.72543
X_14_3_3E	TPSB2	-0.055854	-0.464505776674515	0.268703106247335	-0.437698	0.266887	0.756367
X_14_3_3E	BSP	0.186908	-0.209561481335768	1	-0.214176	1	0.361914
X_14_3_3E	CAMK1D	-0.0159943	-0.406226208673543	0.8	-0.409711	1	0.941992
X_14_3_3E	CD30_LIGAND	-0.286624	-0.9	0.071331608569426	-1	0.0720728	0.0989453
X_14_3_3E	EPHA1	-0.00595641	-0.373249939274516	0.9	-0.369164	1	0.980664
X_14_3_3E	GRANZYME_A	-0.295858	-0.9	0.071331608569426	-1	0.0720728	0.0989453
X_14_3_3E	IL_18_RA	-0.278894	-0.9	0.071331608569426	-1	0.0720728	0.114414
X_14_3_3E	IR	-0.0834197	-0.7	0.25108219754839	-1	0.244754	0.640352
X_14_3_3E	KALLISTATIN	0.485435	0.150038811682944	1	0.151081	1	0.00761175
X_14_3_3E	PDGF_RB	0.367013	0.0700193043892837	1	0.0745988	1	0.0216016
X_14_3_3E	PGCB	0.00895663	-0.7	0.34777455306578	-1	0.341037	0.965195
X_14_3_3E	SE_SELECTIN	0.0107005	-0.7	0.329184861287688	-1	0.323904	0.949727
X_14_3_3E	THROMBOSPONDIN_1	-0.672764	-1	-0.315192359158068	-0.944739	-0.26103	0.00317027
X_14_3_3E	ANGIOTENSINOGEN	0.10306	-0.8	0.483522882433421	-1	0.482528	0.663555
X_14_3_3E	CATALASE	0.23237	-0.7	0.569495388495406	-1	0.567245	0.315508
X_14_3_3E	GCP_2	-0.618479	-0.907906047086112	0.2	-0.895069	1	0.199492
X_14_3_3E	LYMPHOTOXIN_A1_B2	0.21153	-0.7	0.569495388495406	-1	0.567245	0.392852
X_14_3_3E	MDC	-0.277375	-1	0.0523840620840429	-1	0.0506797	0.0834766
X_14_3_3E	MIP_5	-0.102159	-0.401196331588714	0.6	-0.401395	1	0.586211
X_14_3_3E	PROTEINASE_3	0.0167464	-0.7	0.361574227142139	-1	0.356179	0.934258
X_14_3_3E	TAFI	-0.247463	-0.518443407055252	0.250790385881402	-0.521112	0.225046	0.184023
X_14_3_3E	TARC	-0.251464	-0.58739563780233	0.172122085472514	-0.569435	0.206134	0.23043
X_14_3_3E	TGF_B3	-0.553962	-0.868568178070836	-0.180976421619171	-0.810685	0.0294292	0.0525391
X_14_3_3E	TSH	0.106998	-0.6	0.454693698547746	-1	0.449441	0.617148
X_14_3_3E	DKK1	-0.507003	-0.788311306272719	0.2	-0.787844	1	0.253633
X_14_3_3E	A2_HS_GLYCOPROTEIN	0.165232	-0.209561481335768	1	-0.214176	1	0.439258
X_14_3_3E	ARYLSULFATASE_A	0.361299	0.0203084799695133	1	0.0190767	0.824289	0.0370703
X_14_3_3E	BMP10	-0.0773239	-1	0.283689208098539	-1	0.294811	0.72543
X_14_3_3E	CAMK1	0.212175	-0.5	0.540489059855716	-1	0.541068	0.35418
X_14_3_3E	CHITOTRIOSIDASE_1	-0.134517	-0.496188532730719	0.6	-0.49817	1	0.563008
X_14_3_3E	CHL1	0.345286	-0.0657120671601716	0.616503971558588	-0.0798908	0.610996	0.0834766
X_14_3_3E	DKK3	0.263627	-0.0848183945285153	1	-0.0812878	1	0.145352
X_14_3_3E	ENDOTHELIN_CONVERTING_1	-0.166197	-0.8	0.143428442971448	-1	0.135916	0.323242
X_14_3_3E	FCN1	-0.168924	-0.9	0.15528754692329	-1	0.149345	0.346445
X_14_3_3E	GNS	0.469293	0.129712691604651	1	0.123256	1	0.0138672
X_14_3_3E	HGFA	0.358143	0.0700193043892836	1	0.0745988	1	0.0216016
X_14_3_3E	MP2K2	-0.612504	-0.885824640203194	0.1	-0.874494	1	0.222695
X_14_3_3E	NID2	0.344752	-0.0429237442352447	0.650912909429953	-0.0713709	0.630222	0.0834766
X_14_3_3E	OLR1	-0.660964	-1	-0.349577972102671	-0.900776	-0.258618	0.00238919
X_14_3_3E	RAP	-0.0747535	-0.7	0.25108219754839	-1	0.244754	0.671289
X_14_3_3E	VEGF_SR2	0.191985	-0.157877653951556	0.9	-0.152362	1	0.23043
X_14_3_3E	COMPLEMENT_FACTOR_H_5	-0.413589	-0.697855173749979	0.2	-0.70435	1	0.207227
X_14_3_3E	IGF_II_RECEPTOR	0.246543	-0.0456969474236953	0.594647097292392	-0.0417497	0.576797	0.10668
X_14_3_3E	KALLIKREIN_14	-0.277299	-1	0.0935638674043616	-0.728004	0.130178	0.214961
X_14_3_3E	ANGIOSTATIN	-0.337936	-0.684217752582788	0.5	-0.677997	1	0.214961
X_14_3_3E	CK_MB	0.75124	0.428952659784096	1	0.339806	0.953396	0.000559701
X_14_3_3E	P27KIP1	-0.225509	-0.602646840265482	0.6	-0.598276	1	0.392852
X_14_3_3E	PYY	-0.155278	-0.589666979156164	0.251610910721845	-0.541749	0.296152	0.493398
X_14_3_3E	STX1A	-0.154543	-0.585354087331225	0.255672219406443	-0.538359	0.301907	0.493398
X_14_3_3E	STIE_2	-0.143791	-0.522299444773238	0.348791816078416	-0.49817	1	0.53207
X_14_3_3E	CARBONIC_ANHYDRASE_III	0.257396	-0.0913667536738713	0.700742925045903	-0.0898814	0.683001	0.176289
X_14_3_3E	CYSTATIN_S	0.259387	-0.117659326255958	0.766837857831743	-0.126107	0.686649	0.214961
X_14_3_3E	CYTD	0.224758	-0.5	0.507303783936827	-1	0.520683	0.276836
X_14_3_3E	ENDOCAN	0.21656	-0.7	0.569495388495406	-1	0.567245	0.377383
X_14_3_3E	PPAC	-0.388078	-1	-0.0486627963166534	-1	-0.0519895	0.0293359
X_14_3_3E	NAGK	0.332338	-0.6	0.659163633797341	-1	0.654216	0.191758
X_14_3_3E	SRAGE	0.368413	0.0456490400287848	1	0.0448237	1	0.0293359
X_14_3_3E	BPI	-0.384975	-1	-0.00463713716400616	-1	0.014299	0.0602734
X_14_3_3E	C6	-0.165014	-0.600767734113706	0.180645157200014	-0.556102	0.196303	0.400586
X_14_3_3E	FACTOR_B	-0.0976925	-1	0.283689208098539	-1	0.294811	0.648086
X_14_3_3E	IGE	0.0604127	-0.297870957512837	0.8	-0.302352	1	0.77957
X_14_3_3E	IL_17E	-0.150159	-0.463993004792779	0.221877561134883	-0.458265	0.209802	0.392852
X_14_3_3E	IL_6_SRA	-0.423644	-0.690112899407421	0.3	-0.691965	1	0.168555
X_14_3_3E	NEUROTROPHIN_3	0.0149411	-0.8	0.381577747008811	-1	0.381951	0.941992
X_14_3_3E	PAPP_A	0.081084	-0.277629609479702	0.9	-0.272652	1	0.671289
X_14_3_3E	PLASMINOGEN	-0.363236	-0.761626205628657	-0.0375879738032843	-0.704005	-0.0315582	0.0293359
X_14_3_3E	PREKALLIKREIN	-0.00619356	-0.301559388376398	0.5	-0.307241	1	0.97293
X_14_3_3E	ALPHA_1_ANTICHYMOTRYPSIN	-0.13589	-0.47304566367483	0.7	-0.464067	1	0.516602
X_14_3_3E	P_SELECTIN	0.169376	-0.142834048696019	0.8	-0.134078	1	0.292305
X_14_3_3E	TENASCIN	0.0528076	-0.254125504497403	0.416633982856232	-0.245305	0.418556	0.756367
X_14_3_3E	FACTOR_H	-0.160393	-0.653029418876484	0.223367677110417	-0.569135	0.262713	0.47793
X_14_3_3E	MMP_2	0.655827	0.370798718568277	0.91898468378201	0.303697	0.864661	0.0138672
X_14_3_3E	TRANSFERRIN	0.238969	-0.285033288035237	0.579590437882951	-0.323349	0.573627	0.292305
X_14_3_3E	HISTONE_H2A_Z	0.262134	-0.0622664074280031	1	-0.0543073	1	0.114414
X_14_3_3E	IGF_I_SR	0.239962	-0.252119946089816	0.555415631240903	-0.216093	0.557541	0.245898
X_14_3_3E	IL_1_R4	0.242792	-0.194015958177893	0.567099933658185	-0.181557	0.568613	0.23043
X_14_3_3E	NCAM_L1	0.20271	-0.5	0.540489059855716	-1	0.541068	0.392852
X_14_3_3E	CYTT	0.00533017	-0.7	0.329184861287688	-1	0.323904	0.97293
X_14_3_3E	BOC	0.326856	-0.6	0.659163633797341	-1	0.654216	0.207227
X_14_3_3E	SAA	-0.201057	-0.496190572791346	0.4	-0.49994	1	0.369648
X_14_3_3E	CRP	-0.491474	-1	-0.10559577940206	-1	-0.0743003	0.0293359
X_14_3_3E	SICAM_1	0.170424	-0.142834048696019	0.8	-0.134078	1	0.292305
X_14_3_3E	MSP	0.142369	-0.278024369919052	0.437788693113186	-0.258955	0.430452	0.416055
X_14_3_3E	SP_D	-0.47727	-1	-0.128307266637207	-1	-0.119464	0.0138672
X_14_3_3E	COLLECTIN_KIDNEY_1	-0.124246	-0.450349458327116	0.5	-0.442303	1	0.539805
X_14_3_3E	ENPP7	-0.108494	-0.450349458327116	0.5	-0.442303	1	0.60168
X_14_3_3E	ENTP5	0.0307439	-0.7	0.361574227142139	-1	0.356179	0.880117
X_14_3_3E	FCRL3	-0.264991	-0.717198972987038	0.131197915930896	-0.64168	0.200935	0.253633
X_14_3_3E	MFGM	0.240268	-0.2655262063665	0.583448739026122	-0.288941	0.577904	0.28457
X_14_3_3E	PCSK7	0.437076	-0.187554967779379	0.711379620999512	-1	0.714109	0.0912109
X_14_3_3E	SPARCL1	0.473916	0.150038811682944	1	0.151081	1	0.00761175
X_14_3_3E	TGM3	-0.140577	-0.503448185236428	0.418659876975737	-0.49817	1	0.547539
X_14_3_3E	TROPOMYOSIN_2	0.0269785	-0.7	0.361574227142139	-1	0.356179	0.895586
X_14_3_3E	ZAP70	-0.125679	-0.47304566367483	0.7	-0.464067	1	0.563008
X_14_3_3E	C1_ESTERASE_INHIBITOR	0.0261503	-0.7	0.361574227142139	-1	0.356179	0.895586
X_14_3_3E	C4	0.121532	-0.6	0.454693698547746	-1	0.449441	0.555273
X_14_3_3E	C5B__6_COMPLEX	-0.391249	-1	-0.0281963300021098	-1	-0.0195769	0.0448047
X_14_3_3E	IL_5_RA	0.147755	-0.19717819211877	0.46597252213803	-0.199922	0.454609	0.392852
X_14_3_3E	KININOGEN__HMW	-0.0458549	-0.41543335872977	0.497285577301406	-0.409711	1	0.841445
X_14_3_3E	NCAM_120	0.551638	0.285605989737938	0.888875361621162	0.255651	0.804554	0.000580889
X_14_3_3E	SCGF_ALPHA	0.0915371	-0.238993116957229	0.7	-0.234098	1	0.586211
X_14_3_3E	BSSP4	-0.149006	-0.552881205230621	0.286250866736877	-0.515756	0.360538	0.516602
X_14_3_3E	BST1	0.0731834	-0.196965712380485	0.7	-0.19883	1	0.617148
X_14_3_3E	CDON	0.333035	-0.6	0.610111938963434	-1	0.612377	0.137617
X_14_3_3E	CLUSTERIN	-0.386724	-1	-0.0281963300021098	-1	-0.0195769	0.0448047
X_14_3_3E	EMR2	-0.108026	-0.47304566367483	0.7	-0.464067	1	0.624883
X_14_3_3E	FUCOSYLTRANSFERASE_3	0.371424	0.0203084799695134	1	0.0200636	1	0.0370703
X_14_3_3E	FUT5	-0.092745	-0.9	0.236204023484105	-1	0.22893	0.578477
X_14_3_3E	HDGR2	-0.597145	-1	-0.209187254477548	-1	-0.178143	0.00970992
X_14_3_3E	IL_34	0.136055	-0.421665930367283	0.491765738880826	-0.395364	0.492985	0.547539
X_14_3_3E	KYNU	0.0646974	-0.277629609479702	0.9	-0.272652	1	0.740898
X_14_3_3E	PLXC1	-0.0942735	-1	0.283689208098539	-1	0.294811	0.663555
X_14_3_3E	SLIK5	0.198546	-0.157877653951556	0.9	-0.152362	1	0.207227
X_14_3_3E	PH	0.246543	-0.136941511839922	0.557624412724379	-0.12351	0.558768	0.184023
X_14_3_3E	APO_D	-0.0694942	-0.7	0.25108219754839	-1	0.244754	0.694492
X_14_3_3E	AFAMIN	0.0223553	-0.7	0.34777455306578	-1	0.341037	0.90332
X_14_3_3E	GELSOLIN	0.404467	-0.3	0.692813443966994	-1	0.695311	0.23043
X_14_3_3E	C34_GP41_HIV_FRAGMENT	0.190556	-0.132599899549702	0.9	-0.126538	1	0.191758
X_14_3_3E	PERL	-0.0761693	-0.9	0.236204023484105	-1	0.22893	0.65582
X_14_3_3E	ITI_HEAVY_CHAIN_H4	-0.241933	-0.541437228136929	0.6	-0.53336	1	0.238164
X_14_3_3E	TXD12	-0.00582515	-0.301559388376398	0.5	-0.307241	1	0.97293
X_14_3_3E	SL_SELECTIN	0.278432	-0.106969244665047	1	-0.108594	1	0.145352
X_14_3_3E	BMPR1A	0.33015	-0.6	0.659163633797341	-1	0.654216	0.199492
X_14_3_3E	TRKB	0.206633	-0.5	0.507303783936827	-1	0.520683	0.361914
X_14_3_3E	ANGIOGENIN	-0.176102	-0.9	0.15528754692329	-1	0.149345	0.315508
X_14_3_3E	COAGULATION_FACTOR_IX	-0.327424	-0.647078157026281	0.4	-0.642601	1	0.207227
X_14_3_3E	COAGULATION_FACTOR_X	-0.18898	-0.9	0.15528754692329	-1	0.149345	0.261367
X_14_3_3E	COAGULATION_FACTOR_V	0.342314	-0.191982991343794	0.670076864043807	-0.239021	0.659533	0.153086
X_14_3_3E	ENDOGLIN	0.192164	-0.157877653951556	0.9	-0.152362	1	0.23043
X_14_3_3E	HCC_4	-0.30457	-0.57826033005458	0.4	-0.578376	1	0.238164
X_14_3_3E	HEMOGLOBIN	0.522457	-0.3	0.830611395759375	-1	0.819905	0.176289
X_14_3_3E	MIP_3B	0.350469	-0.0808718072824143	0.695558194522852	-0.103324	0.687442	0.122148
X_14_3_3E	MIS	0.26018	-0.0227161111439458	1	-0.0191154	1	0.0680078
X_14_3_3E	STANNIOCALCIN_1	-0.217044	-0.560963650775894	0.5	-0.552537	1	0.361914
X_14_3_3E	ANNEXIN_I	-0.141038	-0.425857057387796	0.5	-0.424766	1	0.439258
X_14_3_3E	ANNEXIN_II	0.138817	-0.367175904573369	0.499477343067554	-0.349888	0.503156	0.53207
X_14_3_3E	ARMEL	0.532119	-0.3	0.830611395759375	-1	0.819905	0.137617
X_14_3_3E	ARTS1	0.33006	-0.6	0.610111938963434	-1	0.612377	0.153086
X_14_3_3E	CARBONIC_ANHYDRASE_I	-0.0570987	-0.4762119677719	0.359741359579391	-0.44087	0.401804	0.795039
X_14_3_3E	CATZ	0.0627559	-0.277629609479702	0.9	-0.272652	1	0.748633
X_14_3_3E	DERM	0.0898857	-0.277629609479702	0.9	-0.272652	1	0.640352
X_14_3_3E	ELAFIN	-0.271613	-0.894590193509297	0.0957180613719114	-0.676839	0.158153	0.23043
X_14_3_3E	ERP29	-0.162873	-0.5831804592462	0.188057096525183	-0.538786	0.207282	0.40832
X_14_3_3E	FIBRINOGEN_G_CHAIN_DIMER	-0.337002	-0.684217752582788	0.5	-0.677997	1	0.222695
X_14_3_3E	GP1BA	0.234222	-0.4	0.508373722434881	-1	0.51262	0.23043
X_14_3_3E	GPC5	0.194122	-0.209561481335768	1	-0.214176	1	0.330977
X_14_3_3E	GRN	-0.219293	-0.541437228136929	0.6	-0.53336	1	0.330977
X_14_3_3E	HRG	0.0235794	-0.8	0.381577747008811	-1	0.381951	0.911055
X_14_3_3E	LG3BP	-0.177294	-0.9	0.15528754692329	-1	0.149345	0.307773
X_14_3_3E	MN_SOD	0.0233278	-0.7	0.34777455306578	-1	0.341037	0.90332
X_14_3_3E	PAFAH	0.360984	0.0203084799695133	1	0.0177375	0.800778	0.0370703
X_14_3_3E	SCD163	-0.400802	-0.678899398042341	0.2	-0.676529	1	0.253633
X_14_3_3E	SEPR	0.455842	0.113673033351413	0.822856551686723	0.0803215	0.770274	0.0138672
X_14_3_3E	TRYPSIN_2	0.0395489	-0.397657126016975	0.377911680297249	-0.370588	0.384094	0.841445
X_14_3_3E	TSG_6	0.299066	-0.0461774792952466	1	-0.0424023	1	0.0834766
X_14_3_3E	CLM6	0.245856	-0.170018492104287	0.5797486120765	-0.154603	0.582303	0.222695
X_14_3_3E	DAF	0.213353	-0.7	0.569495388495406	-1	0.567245	0.385117
X_14_3_3E	GPNMB	-0.300112	-0.684217752582787	0.5	-0.677997	1	0.346445
X_14_3_3E	IL_17B_R	0.152681	-0.250199453320296	0.590573212030052	-0.246991	0.578576	0.485664
X_14_3_3E	IL_22BP	0.10577	-0.8	0.483522882433421	-1	0.482528	0.65582
X_14_3_3E	IL_23_R	0.116676	-0.8	0.483522882433421	-1	0.482528	0.617148
X_14_3_3E	ILT_2	-0.113864	-0.384067275603677	0.6	-0.380089	1	0.493398
X_14_3_3E	ILT_4	0.486208	0.150038811682944	1	0.151081	1	0.00761175
X_14_3_3E	JAG1	0.4822	0.17345821593882	1	0.174462	1	0.00438359
X_14_3_3E	LAG_3	0.249074	-0.175208966117796	0.628071492374307	-0.184922	0.612734	0.253633
X_14_3_3E	MICB	0.386465	0.0203084799695134	1	0.0200636	1	0.0370703
X_14_3_3E	NOGO_RECEPTOR	-0.0767209	-0.7	0.222590035007856	-1	0.22044	0.640352
X_14_3_3E	NOTCH_1	0.416551	-0.6	0.747518348755737	-1	0.739244	0.191758
X_14_3_3E	NOTCH_3	0.478066	0.150038811682944	1	0.151081	1	0.00761175
X_14_3_3E	NR_CAM	0.470956	0.106018646233035	1	0.0903371	1	0.0216016
X_14_3_3E	NRX3B	0.358246	-0.0340520490191501	0.763855319836629	-0.0480364	0.726109	0.0912109
X_14_3_3E	SEM6B	0.161898	-0.176520008465848	0.8	-0.17396	1	0.392852
X_14_3_3E	SICAM_5	-0.00856171	-0.346596342049682	0.6	-0.338764	1	0.965195
X_14_3_3E	SIG14	-0.183033	-0.9	0.15528754692329	-1	0.149345	0.28457
X_14_3_3E	SREC_I	-0.313199	-0.617067310776208	0.4	-0.617028	1	0.245898
X_14_3_3E	TCCR	0.479383	0.106018646233035	1	0.0903371	1	0.0216016
X_14_3_3E	UNC5H3	0.350528	-0.0805150863269615	0.69574335843986	-0.102784	0.687678	0.122148
X_14_3_3E	UNC5H4	0.296174	-0.0848183945285152	1	-0.0812878	1	0.10668
X_14_3_3E	PCSK9	-0.302038	-0.647078157026281	0.4	-0.642601	1	0.307773
X_14_3_3E	DRAK2	-0.0630416	-0.521808403001957	0.320100998493615	-0.470539	0.357523	0.77957
X_14_3_3E	TYK2	-0.206462	-0.560963650775894	0.5	-0.552537	1	0.40832
X_14_3_3E	EOTAXIN	-0.101626	-0.47304566367483	0.7	-0.464067	1	0.65582
X_14_3_3E	COAGULATION_FACTOR_IXAB	-0.31036	-0.684217752582787	0.5	-0.677997	1	0.315508
X_14_3_3E	B7_2	-0.163001	-0.584195374286524	0.187614165846739	-0.539721	0.206594	0.40832
X_14_3_3E	CALGRANULIN_B	-0.425885	-0.690112899407421	0.3	-0.691965	1	0.153086
X_14_3_3E	CASPASE_10	-0.0174821	-0.373249939274516	0.9	-0.369164	1	0.934258
X_14_3_3E	IL_1RA	-0.443523	-0.778266448605704	0.135160414375856	-0.762219	1	0.137617
X_14_3_3E	OMD	0.23242	-0.4	0.508373722434881	-1	0.51262	0.238164
X_14_3_3E	SEMAPHORIN_3E	0.358982	0.0470569156140543	0.723287393348177	0.0457087	0.686146	0.0216016
X_14_3_3E	SET	-0.0608565	-0.496524702407979	0.33467636511482	-0.458659	0.371684	0.787305
X_14_3_3E	FAS__SOLUBLE	0.0720985	-0.277629609479702	0.9	-0.272652	1	0.709961
X_14_3_3E	SLEPTIN_R	0.0841006	-0.234412199091091	0.7	-0.227883	1	0.609414
X_14_3_3E	SHPS1	0.0198905	-0.7	0.329184861287688	-1	0.323904	0.911055
X_14_3_3E	TROPONIN_I__SKELETAL	0.659574	0.318737691855013	1	0.210973	0.910867	0.00820394
X_14_3_3E	CNDP1	-0.0275479	-0.346596342049682	0.6	-0.338764	1	0.880117
X_14_3_3E	COLEC12	-0.0603925	-0.68205519517661	0.251285700318955	-0.531159	0.248053	0.740898
X_14_3_3E	CYTN	0.169969	-0.157877653951556	0.9	-0.152362	1	0.330977
X_14_3_3E	FICOLIN_3	0.140046	-0.297917712611045	0.472424904119599	-0.307447	0.465495	0.485664
X_14_3_3E	H6ST1	-0.136221	-0.496188532730719	0.6	-0.49817	1	0.563008
X_14_3_3E	RBP	0.107147	-0.6	0.439234099267503	-1	0.434755	0.60168
X_14_3_3E	RGMA	0.485371	0.129712691604651	1	0.123256	1	0.0138672
X_14_3_3E	SICAM_2	0.122938	-0.8	0.483522882433421	-1	0.482528	0.593945
X_14_3_3E	SLAF7	0.260483	-0.0622664074280031	1	-0.0543073	1	0.122148
X_14_3_3E	CATHEPSIN_D	0.040232	-0.412889534596469	0.406898103926569	-0.384755	0.424514	0.84918
X_14_3_3E	EGF	0.0823903	-0.277629609479701	0.9	-0.272652	1	0.663555
X_14_3_3E	BFGF_R	0.260314	-0.0622664074280031	1	-0.0543073	1	0.122148
X_14_3_3E	CRIPTO	0.266792	-0.106969244665047	1	-0.108594	1	0.191758
X_14_3_3E	EPO	0.429931	-0.6	0.747518348755737	-1	0.739244	0.145352
X_14_3_3E	NG36	0.199266	-0.209561481335768	1	-0.214176	1	0.315508
X_14_3_3E	X_3HAO	-0.0350003	-0.373249939274516	0.9	-0.369164	1	0.864648
X_14_3_3E	FERRITIN	0.485467	0.129712691604651	1	0.123256	1	0.0138672
X_14_3_3E	TNF_A	-0.0832639	-0.9	0.269105098683769	-1	0.267	0.671289
X_14_3_3E	CREL1	0.151478	-0.11567335948385	0.8	-0.112579	1	0.292305
X_14_3_3E	LECTIN__MANNOSE_2	-0.416972	-0.774003474852962	0.4	-0.762219	1	0.23043
X_14_3_3E	LRP1B	0.11033	-0.8	0.483522882433421	-1	0.482528	0.640352
X_14_3_3E	MYPC1	0.623394	-0.1	0.880104871651475	-1	0.868051	0.153086
X_14_3_3E	BMP_6	0.513131	-0.3	0.830611395759375	-1	0.819905	0.207227
X_14_3_3E	CATHEPSIN_H	0.481754	0.17345821593882	1	0.174462	1	0.00438359
X_14_3_3E	ROR1	0.371177	0.0203084799695134	1	0.0200636	1	0.0370703
X_14_3_3E	CGA	0.285108	-0.106969244665047	1	-0.108594	1	0.122148
X_14_3_3E	FBLN3	0.0510292	-0.341063243861157	0.47920723409262	-0.32473	0.502205	0.810508
X_14_3_3E	MMP_8	0.224892	-0.5	0.507303783936827	-1	0.520683	0.276836
X_14_3_3E	FAM3B	-0.0130199	-0.345015168958859	0.6	-0.334558	1	0.941992
X_14_3_3E	IFN_A_B_R1	0.482285	0.129712691604651	1	0.123256	1	0.0138672
X_14_3_3E	HMGN1	-0.290021	-1	0.037253908151848	-1	0.0313016	0.0680078
X_14_3_3E	UB2G2	-0.225743	-0.560963650775894	0.5	-0.552537	1	0.330977
X_14_3_3E	QORL1	0.499958	0.106018646233035	1	0.0903371	1	0.0216016
X_14_3_3E	PEDF	-0.0912507	-0.9	0.269105098683769	-1	0.267	0.640352
X_14_3_3E	CATF	0.457424	0.119717531545365	0.862056899895074	0.089937	0.779964	0.0138672
X_14_3_3E	PLXB2	0.268737	-0.0848183945285153	1	-0.0812878	1	0.129883
MYOSTATIN	MYOSTATIN	1	0.666260892752647	1	0.698709	1	8.07844e-08
MYOSTATIN	COAGULATION_FACTOR_XI	-0.0654749	-0.7	0.25108219754839	-1	0.244754	0.717695
MYOSTATIN	TIMP_2	0.389783	0.0203084799695134	1	0.0200636	1	0.0370703
MYOSTATIN	VEGF_SR3	-0.0241597	-0.345015168958859	0.6	-0.334558	1	0.895586
MYOSTATIN	C5	0.06519	-0.277629609479702	0.9	-0.272652	1	0.733164
MYOSTATIN	APO_E	0.139904	-0.349501689414111	0.446100074654028	-0.355177	0.438679	0.462461
MYOSTATIN	CXCL16__SOLUBLE	0.0279726	-0.7	0.361574227142139	-1	0.356179	0.887852
MYOSTATIN	SCF_SR	0.192871	-0.157877653951556	0.9	-0.152362	1	0.23043
MYOSTATIN	TIMP_3	-0.0801573	-0.7	0.25108219754839	-1	0.244754	0.648086
MYOSTATIN	GFRA_2	-0.0116818	-0.346596342049682	0.6	-0.338764	1	0.949727
MYOSTATIN	X_6CKINE	-0.374127	-1	-0.0486627963166534	-1	-0.0519895	0.0293359
MYOSTATIN	HMG_1	0.0725647	-0.277629609479702	0.9	-0.272652	1	0.709961
MYOSTATIN	OPG	0.0554776	-0.315092543504652	0.536662005301779	-0.306955	0.588527	0.795039
MYOSTATIN	B_ENDORPHIN	0.0675503	-0.297870957512837	0.8	-0.302352	1	0.748633
MYOSTATIN	FACTOR_I	-0.0106072	-0.346596342049682	0.6	-0.338764	1	0.957461
MYOSTATIN	IGFBP_3	0.157909	-0.181625843402913	0.648477545004886	-0.182013	0.603517	0.40832
MYOSTATIN	MYELOPEROXIDASE	-0.349082	-0.633617822101463	0.0151098686746857	-0.619233	0.0505991	0.0757422
MYOSTATIN	ANGIOPOIETIN_2	0.05273	-0.331133654523072	0.490597597372158	-0.317626	0.524576	0.802773
MYOSTATIN	EPHRIN_A4	0.45625	0.0680474749087691	0.843721797232949	0.0165287	0.780133	0.0448047
MYOSTATIN	GP130__SOLUBLE	0.468561	0.129712691604651	1	0.123256	1	0.0138672
MYOSTATIN	HPV_E7_TYPE18	-0.0912475	-1	0.283689208098539	-1	0.294811	0.671289
MYOSTATIN	IL_1_R_ACP	0.207327	-0.5	0.540489059855716	-1	0.541068	0.377383
MYOSTATIN	MACROPHAGE_MANNOSE_RECEPT	-0.4927	-1	-0.128307266637207	-1	-0.119464	0.0138672
MYOSTATIN	M_CSF_R	-0.310121	-0.647078157026281	0.4	-0.642601	1	0.276836
MYOSTATIN	P_CADHERIN	0.17404	-0.209561481335768	1	-0.214176	1	0.40832
MYOSTATIN	SUPAR	-0.130344	-0.450349458327116	0.5	-0.442303	1	0.508867
MYOSTATIN	TRKC	0.672728	0.402842423916398	1	0.387112	1	0.000139012
MYOSTATIN	BCMA	0.072078	-0.254160055198	0.7	-0.248207	1	0.686758
MYOSTATIN	BONE_PROTEOGLYCAN_II	0.430246	-0.6	0.747518348755737	-1	0.739244	0.145352
MYOSTATIN	CK_MM	0.735741	0.313969808582575	0.970244405310496	-1	0.934296	0.0757422
MYOSTATIN	ERBB1	0.407365	-0.6	0.747518348755737	-1	0.739244	0.23043
MYOSTATIN	MIA	0.21867	-0.5	0.493266776917689	-1	0.498065	0.276836
MYOSTATIN	NPS_PLA2	-0.234961	-0.602646840265482	0.6	-0.598276	1	0.361914
MYOSTATIN	PF_4	-0.39782	-1	-0.00463713716400616	-1	0.014299	0.0602734
MYOSTATIN	PROTEIN_S	0.0894398	-0.297870957512837	0.8	-0.302352	1	0.671289
MYOSTATIN	TECK	0.123809	-0.8	0.483522882433421	-1	0.482528	0.586211
MYOSTATIN	THYROXINE_BINDING_GLOBULIN	-0.439918	-0.774003474852962	0.4	-0.762219	1	0.153086
MYOSTATIN	TNFSF18	-0.0789785	-0.9	0.269105098683769	-1	0.267	0.686758
MYOSTATIN	CNTFR_ALPHA	0.651116	0.319612703923063	0.957334106272075	0.210403	0.882203	0.0216016
MYOSTATIN	EMAP_2	0.247736	-0.155288602696402	0.587512499883914	-0.141067	0.591897	0.214961
MYOSTATIN	MICA	-0.0740557	-0.7	0.222590035007856	-1	0.22044	0.65582
MYOSTATIN	NADPH_P450_OXIDOREDUCTASE	0.053488	-0.326708280778185	0.495674002134301	-0.314589	0.537152	0.802773
MYOSTATIN	SIGLEC_6	0.0600893	-0.297870957512837	0.8	-0.302352	1	0.77957
MYOSTATIN	SIGLEC_7	0.243823	-0.121843424923121	0.524389336475074	-0.108013	0.525038	0.153086
MYOSTATIN	APO_A_I	0.446198	0.0435736399025429	0.756680228068608	-0.0100391	0.72985	0.0525391
MYOSTATIN	GDF_11_8	0.954448	0.705146387772412	1	0.732212	1	3.48868e-09
MYOSTATIN	HEMOPEXIN	0.150967	-0.14356018665122	0.483451785702501	-0.128262	0.499384	0.330977
MYOSTATIN	IL_16	-0.085849	-0.9	0.269105098683769	-1	0.267	0.65582
MYOSTATIN	LACTOFERRIN	0.276125	-0.062266407428003	1	-0.0543073	1	0.0912109
MYOSTATIN	LAG_1	-0.0241931	-0.373249939274516	0.9	-0.369164	1	0.90332
MYOSTATIN	LD78_BETA	-0.0821352	-0.7	0.25108219754839	-1	0.244754	0.640352
MYOSTATIN	APO_B	0.384594	0.00113437261002344	1	-0.00781967	1	0.0525391
MYOSTATIN	CADHERIN_5	0.182192	-0.157877653951556	0.9	-0.152362	1	0.276836
MYOSTATIN	EDA	0.573603	0.236463792771794	1	0.229525	1	0.00348026
MYOSTATIN	HAI_1	-0.03455	-0.323984383317388	0.6	-0.320567	1	0.841445
MYOSTATIN	KALLIKREIN_11	0.463971	0.106018646233035	1	0.0659923	0.822868	0.0216016
MYOSTATIN	KALLIKREIN_8	0.428253	-0.6	0.747518348755737	-1	0.739244	0.153086
MYOSTATIN	LIPOCALIN_2	0.194669	-0.176520008465848	0.8	-0.17396	1	0.261367
MYOSTATIN	MET	0.124456	-0.9	0.421180041927994	-1	0.417274	0.501133
MYOSTATIN	SFRP_3	0.0198808	-0.7	0.361574227142139	-1	0.356179	0.918789
MYOSTATIN	SPINT2	-0.272745	-1	0.0935638674043616	-0.684603	0.152098	0.23043
MYOSTATIN	STIE_1	0.0641204	-0.277629609479702	0.9	-0.272652	1	0.740898
MYOSTATIN	WIF_1	0.468373	0.106018646233035	1	0.0876643	0.888009	0.0216016
MYOSTATIN	C5A	-0.427728	-0.690112899407421	0.3	-0.691965	1	0.145352
MYOSTATIN	KARYOPHERIN_A2	-0.0656906	-0.559266189094328	0.302432189800211	-0.487086	0.342501	0.764102
MYOSTATIN	A1_ANTICHYMOTRYPSIN	0.309158	-0.6	0.659163633797341	-1	0.654216	0.276836
MYOSTATIN	C7	0.195123	-0.209561481335768	1	-0.214176	1	0.330977
MYOSTATIN	CCL28	0.054828	-0.31888550233485	0.518935332483234	-0.309397	0.567	0.795039
MYOSTATIN	HCC_1	0.0537247	-0.283244236186375	0.420729252928768	-0.278206	0.424801	0.771836
MYOSTATIN	MPIF_1	-0.464347	-0.942053086104238	-0.123779469071375	-0.786551	-0.0777119	0.0138672
MYOSTATIN	SRANKL	-0.0752999	-1	0.283689208098539	-0.613085	0.299999	0.733164
MYOSTATIN	PAI_1	-0.590422	-1	-0.209187254477548	-1	-0.178143	0.00970992
MYOSTATIN	APO_E3	0.219122	-0.5	0.540489059855716	-1	0.541068	0.330977
MYOSTATIN	APO_E4	0.314354	-0.6	0.659163633797341	-1	0.654216	0.253633
MYOSTATIN	FACTOR_D	-0.20576	-0.602646840265482	0.6	-0.598276	1	0.462461
MYOSTATIN	GROWTH_HORMONE_RECEPTOR	-0.0571286	-0.476373854294584	0.359541598943137	-0.441001	0.401523	0.795039
MYOSTATIN	PROPERDIN	0.262907	-0.106969244665047	1	-0.111036	0.767206	0.199492
MYOSTATIN	PROTEIN_C	-0.0358867	-0.373249939274516	0.9	-0.369164	1	0.856914
MYOSTATIN	SCGF_BETA	-0.116571	-0.450349458327116	0.5	-0.442303	1	0.570742
MYOSTATIN	VCAM_1	-0.274476	-1	0.0523840620840429	-1	0.0506797	0.0912109
MYOSTATIN	CD36_ANTIGEN	-0.144131	-0.435199428541372	0.311318820676473	-0.432791	0.291271	0.423789
MYOSTATIN	CONTACTIN_1	0.623641	-0.1	0.880104871651475	-1	0.868051	0.153086
MYOSTATIN	EDAR	-0.0301792	-0.406226208673543	0.8	-0.409711	1	0.895586
MYOSTATIN	ESAM	0.304096	-0.6	0.659163633797341	-1	0.654216	0.292305
MYOSTATIN	GRO_A	-0.18304	-0.9	0.15528754692329	-1	0.149345	0.28457
MYOSTATIN	HISTONE_H1_2	0.000709183	-0.7	0.34777455306578	-1	0.341037	0.996133
MYOSTATIN	IL_1_SRI	0.376371	0.0203084799695134	1	0.0200636	1	0.0370703
MYOSTATIN	IL_17_SR	-0.180365	-0.9	0.129126054931522	-1	0.123833	0.222695
MYOSTATIN	IL_1RRP2	0.155781	-0.188339542047872	0.588277655457937	-0.191046	0.566819	0.416055
MYOSTATIN	LSAMP	0.367862	0.0203084799695133	1	0.0200636	1	0.0370703
MYOSTATIN	MBL	0.153403	-0.171782533531063	0.495523744143063	-0.16439	0.491196	0.369648
MYOSTATIN	PD_L2	0.245547	-0.112815986562384	0.556505751767616	-0.126649	0.540322	0.176289
MYOSTATIN	SIGLEC_9	0.343785	0.0698152773604214	1	0.0696292	1	0.0216016
MYOSTATIN	TGF_B_R_III	0.446198	0.0747441019275879	0.69379498995753	0.0571248	0.693431	0.0370703
MYOSTATIN	A2_ANTIPLASMIN	0.0578847	-0.301039654687573	0.609832389438997	-0.302352	1	0.787305
MYOSTATIN	CALPASTATIN	0.293843	-0.106969244665047	1	-0.108594	1	0.122148
MYOSTATIN	CK_B_8_1	-0.183102	-0.9	0.15528754692329	-1	0.149345	0.28457
MYOSTATIN	DC_SIGN	-0.323106	-0.596193132822213	0.3	-0.603842	1	0.191758
MYOSTATIN	DC_SIGNR	0.0750877	-0.297870957512837	0.8	-0.302352	1	0.72543
MYOSTATIN	IL_19	0.1191	-0.8	0.483522882433421	-1	0.482528	0.609414
MYOSTATIN	I_TAC	-0.372925	-1	-0.0486627963166534	-1	-0.0519895	0.0293359
MYOSTATIN	MIP_1A	-0.243474	-0.560963650775894	0.5	-0.552537	1	0.261367
MYOSTATIN	MRC2	0.675477	0.375635688426157	1	0.361414	1	0.000388699
MYOSTATIN	PARC	-0.169928	-0.9	0.169459903860382	-0.627696	0.174512	0.385117
MYOSTATIN	RESISTIN	-0.048129	-0.388105345988365	0.298348910466508	-0.380146	0.310715	0.795039
MYOSTATIN	TRYPSIN	0.257597	-0.0906994945830797	0.713846908257893	-0.0890237	0.687418	0.176289
MYOSTATIN	VWF	-0.281217	-1	0.0935638674043616	-1	0.114778	0.199492
MYOSTATIN	HAPTOGLOBIN__MIXED_TYPE	0.0432119	-0.298671133550551	0.364789035959626	-0.3183	0.351032	0.802773
MYOSTATIN	BAFF	-0.0441068	-0.406226208673543	0.8	-0.409711	1	0.841445
MYOSTATIN	C9	-0.282185	-0.9	0.071331608569426	-1	0.0720728	0.0989453
MYOSTATIN	CATHEPSIN_B	0.17727	-0.176520008465848	0.8	-0.17396	1	0.330977
MYOSTATIN	IGM	0.0363483	-0.459140506864884	0.332874221689589	-1	0.323904	0.833711
MYOSTATIN	IL_18_BPA	0.181514	-0.176520008465848	0.8	-0.17396	1	0.315508
MYOSTATIN	LBP	-0.0658615	-0.7	0.25108219754839	-1	0.244754	0.709961
MYOSTATIN	COAGULATION_FACTOR_XA	-0.300394	-0.617067310776208	0.4	-0.617028	1	0.300039
MYOSTATIN	TIG2	-0.34523	-0.62127248133396	0.175353569193214	-0.617028	1	0.10668
MYOSTATIN	TNF_SR_II	0.152856	-0.249274837516661	0.591729685844506	-0.246146	0.580057	0.485664
MYOSTATIN	SIGLEC_3	0.252177	-0.0922865660226007	0.587720576072013	-0.0870417	0.593028	0.16082
MYOSTATIN	IDUA	0.147908	-0.233969407439401	0.499148216016414	-0.232877	0.501952	0.454727
MYOSTATIN	AMYLOID_PRECURSOR_PROTEIN	-0.394125	-1	-0.00463713716400616	-1	0.014299	0.0602734
MYOSTATIN	ASAHL	0.0622337	-0.238993116957229	0.7	-0.234098	1	0.717695
MYOSTATIN	ATS13	0.252568	-0.15571257454288	0.658401932138107	-0.161607	0.631067	0.238164
MYOSTATIN	CARBONIC_ANHYDRASE_IV	0.142249	-0.315470774673867	0.521485062223428	-0.313658	0.517227	0.524336
MYOSTATIN	CATHEPSIN_A	-0.192379	-1	0.195890902507355	-1	0.210428	0.361914
MYOSTATIN	CATHEPSIN_S	-0.203542	-0.602646840265482	0.6	-0.598276	1	0.470195
MYOSTATIN	COAGULATION_FACTOR_VII	0.112375	-0.6	0.454693698547746	-1	0.449441	0.593945
MYOSTATIN	C2	-0.384613	-1	-0.0486627963166534	-1	-0.0519895	0.0293359
MYOSTATIN	GRANULYSIN	0.00649435	-0.7	0.34777455306578	-1	0.341037	0.97293
MYOSTATIN	HPLN1	0.323826	-0.6	0.659163633797341	-1	0.654216	0.222695
MYOSTATIN	IDS	0.211598	-0.7	0.569495388495406	-1	0.567245	0.392852
MYOSTATIN	KALLIKREIN_12	-0.23251	-0.602646840265482	0.6	-0.598276	1	0.369648
MYOSTATIN	LYVE1	-0.267924	-0.9	0.071331608569426	-0.677243	0.0846974	0.16082
MYOSTATIN	ASAH2	0.140999	-0.297881400659713	0.450596666404551	-0.317658	0.442588	0.454727
MYOSTATIN	NIDOGEN	0.342057	-0.166026110593153	0.598613076582512	-1	0.601292	0.0989453
MYOSTATIN	PIGR	-0.414597	-0.733735321375765	0.3	-0.727752	1	0.214961
MYOSTATIN	SEMAPHORIN_3A	-0.607784	-0.907906047086112	0.2	-0.895069	1	0.238164
MYOSTATIN	WFKN2	0.12854	-0.9	0.421180041927994	-1	0.417274	0.485664
MYOSTATIN	BGH3	0.482816	0.129712691604651	1	0.123256	1	0.0138672
MYOSTATIN	C1R	-0.245009	-0.602646840265482	0.6	-0.598276	1	0.323242
MYOSTATIN	CD109	0.292638	-0.106969244665047	1	-0.108594	1	0.122148
MYOSTATIN	CD23	-0.460151	-0.840350004984607	-0.106247649865536	-0.766104	-0.0481404	0.0293359
MYOSTATIN	CD48	-0.00453279	-0.406226208673543	0.8	-0.409711	1	0.980664
MYOSTATIN	CD5L	-0.360166	-0.766446049473782	-0.0095246857923533	-0.696473	0.0341806	0.0757422
MYOSTATIN	CNTN2	0.294413	-0.0848183945285152	1	-0.0812878	1	0.10668
MYOSTATIN	CONTACTIN_4	0.594556	0.285094102868285	1	0.274791	1	0.000904121
MYOSTATIN	CONTACTIN_5	0.346073	-0.122524753313744	0.681820813079968	-0.153724	0.671411	0.137617
MYOSTATIN	CYTF	-0.106095	-0.47304566367483	0.7	-0.464067	1	0.632617
MYOSTATIN	CYSTATIN_M	0.245865	-0.143811544566613	0.554003571214152	-0.129008	0.5555	0.184023
MYOSTATIN	FCG2A	-0.0408889	-0.306739548868712	0.389794674005607	-0.311232	0.38194	0.802773
MYOSTATIN	FCG2B	-0.218376	-0.496190572791346	0.4	-0.49994	1	0.292305
MYOSTATIN	FCG3B	-0.0731051	-0.7	0.25108219754839	-1	0.244754	0.679023
MYOSTATIN	FCN2	-0.00389552	-0.346596342049682	0.6	-0.338764	1	0.980664
MYOSTATIN	GFRA_1	0.106896	-0.8	0.483522882433421	-1	0.482528	0.648086
MYOSTATIN	HEPARIN_COFACTOR_II	-0.344314	-0.617641129320333	-0.0276051719906405	-0.617489	-0.0243275	0.0370703
MYOSTATIN	LRIG3	0.301598	-0.6	0.610111938963434	-1	0.612377	0.276836
MYOSTATIN	MATN2	0.408696	-0.3	0.709688815601772	-1	0.714109	0.207227
MYOSTATIN	RGMB	0.71547	0	0.949390431343449	-1	0.927629	0.191758
MYOSTATIN	RGM_C	0.259359	-0.117813962637958	0.765924340400859	-0.126233	0.686308	0.214961
MYOSTATIN	TFPI	0.27747	-0.0848183945285152	1	-0.0812878	1	0.10668
MYOSTATIN	TSP4	0.388825	0.00113437261002344	1	-0.00781967	1	0.0525391
MYOSTATIN	AMINOACYLASE_1	0.242271	-0.180237509616531	0.534805315317874	-0.165749	0.540001	0.199492
MYOSTATIN	ANTITHROMBIN_III	0.529739	-0.3	0.792090912734367	-1	0.794512	0.122148
MYOSTATIN	CARBONIC_ANHYDRASE_6	0.169312	-0.132599899549702	0.9	-0.126538	1	0.269102
MYOSTATIN	CDK5_P35	0.00984966	-0.8	0.381577747008811	-1	0.381951	0.965195
MYOSTATIN	CATHEPSIN_V	0.109761	-0.8	0.483522882433421	-1	0.482528	0.640352
MYOSTATIN	DKK_4	0.0862445	-0.238993116957229	0.7	-0.234098	1	0.609414
MYOSTATIN	ECM1	0.501386	-0.3	0.779031854011842	-1	0.776434	0.238164
MYOSTATIN	FETUB	-0.182486	-0.9	0.129126054931522	-1	0.123833	0.214961
MYOSTATIN	KALLIKREIN_7	0.0819675	-0.277629609479701	0.9	-0.272652	1	0.671289
MYOSTATIN	PAK3	0.189316	-0.209561481335768	1	-0.214176	1	0.35418
MYOSTATIN	PK3CG	-0.11385	-0.496188532730719	0.6	-0.49817	1	0.640352
MYOSTATIN	TPSB2	0.119969	-0.6	0.439234099267503	-1	0.434755	0.547539
MYOSTATIN	BSP	0.400227	-0.6	0.747518348755737	-1	0.739244	0.253633
MYOSTATIN	CAMK1D	-0.00713796	-0.406226208673543	0.8	-0.409711	1	0.97293
MYOSTATIN	CD30_LIGAND	0.0558554	-0.286343664490351	0.497897505599336	-0.277253	0.54744	0.771836
MYOSTATIN	EPHA1	0.0374413	-0.449191652545869	0.370596409875685	-0.394298	0.374976	0.84918
MYOSTATIN	GRANZYME_A	-0.140441	-0.47304566367483	0.7	-0.464067	1	0.501133
MYOSTATIN	IL_18_RA	-0.101222	-0.47304566367483	0.7	-0.464067	1	0.65582
MYOSTATIN	IR	0.211172	-0.5	0.507303783936827	-1	0.520683	0.338711
MYOSTATIN	KALLISTATIN	0.344537	-0.0454199424960437	0.649771299765426	-0.0743388	0.629432	0.0834766
MYOSTATIN	PDGF_RB	-0.027764	-0.323984383317388	0.6	-0.320567	1	0.872383
MYOSTATIN	PGCB	0.226295	-0.5	0.507303783936827	-1	0.520683	0.276836
MYOSTATIN	SE_SELECTIN	-0.0647091	-0.9	0.236204023484105	-0.479498	0.236986	0.709961
MYOSTATIN	THROMBOSPONDIN_1	-0.516402	-0.85052013166555	0.3	-0.831396	1	0.199492
MYOSTATIN	ANGIOTENSINOGEN	0.180128	-0.209561481335768	1	-0.214176	1	0.385117
MYOSTATIN	CATALASE	0.307703	-0.6	0.659163633797341	-1	0.654216	0.276836
MYOSTATIN	GCP_2	-0.147899	-0.546388640783336	0.292364701594176	-0.511734	0.378367	0.516602
MYOSTATIN	LYMPHOTOXIN_A1_B2	-0.106219	-0.496188532730719	0.6	-0.49817	1	0.663555
MYOSTATIN	MDC	-0.458943	-0.834132661142995	-0.133370962140591	-0.760406	-0.106991	0.00872206
MYOSTATIN	MIP_5	-0.104343	-0.401196331588714	0.6	-0.401395	1	0.578477
MYOSTATIN	PROTEINASE_3	-0.244545	-0.56224948580847	0.377005190484813	-0.552537	1	0.253633
MYOSTATIN	TAFI	0.0478193	-0.279325542369653	0.386212773292083	-0.283264	0.37604	0.77957
MYOSTATIN	TARC	-0.219986	-0.560963650775894	0.5	-0.552537	1	0.35418
MYOSTATIN	TGF_B3	0.0790507	-0.277629609479702	0.9	-0.272652	1	0.679023
MYOSTATIN	TSH	0.252211	-0.120237297371139	0.621891962365515	-0.114461	0.62067	0.191758
MYOSTATIN	DKK1	-0.127827	-0.450349458327116	0.5	-0.442303	1	0.524336
MYOSTATIN	A2_HS_GLYCOPROTEIN	-0.0448274	-0.40987913686919	0.568332400291562	-0.409711	1	0.841445
MYOSTATIN	ARYLSULFATASE_A	0.0294165	-0.7	0.361574227142139	-1	0.356179	0.880117
MYOSTATIN	BMP10	0.103197	-0.8	0.483522882433421	-1	0.482528	0.663555
MYOSTATIN	CAMK1	0.168416	-0.176520008465848	0.8	-0.17396	1	0.369648
MYOSTATIN	CHITOTRIOSIDASE_1	0.120613	-0.8	0.483522882433421	-1	0.482528	0.60168
MYOSTATIN	CHL1	0.395917	0.0621849960952619	1	0.0648801	1	0.0216016
MYOSTATIN	DKK3	0.444695	0.0295975616338735	0.749216774206651	-0.0362668	0.725093	0.0602734
MYOSTATIN	ENDOTHELIN_CONVERTING_1	0.0138949	-0.7	0.329184861287688	-1	0.323904	0.934258
MYOSTATIN	FCN1	-0.23057	-0.541437228136929	0.6	-0.53336	1	0.28457
MYOSTATIN	GNS	0.251582	-0.125162919002895	0.612399443077618	-0.117833	0.615919	0.199492
MYOSTATIN	HGFA	0.0529355	-0.253550222346916	0.419818104706117	-0.24474	0.420213	0.748633
MYOSTATIN	MP2K2	-0.28022	-0.9	0.071331608569426	-1	0.0720728	0.10668
MYOSTATIN	NID2	0.336156	-0.6	0.610111938963434	-1	0.612377	0.122148
MYOSTATIN	OLR1	-0.159454	-0.556060600730374	0.199892784099467	-0.517029	0.22753	0.423789
MYOSTATIN	RAP	-0.218105	-0.541437228136929	0.6	-0.53336	1	0.338711
MYOSTATIN	VEGF_SR2	0.16464	-0.157877653951556	0.9	-0.152362	1	0.35418
MYOSTATIN	COMPLEMENT_FACTOR_H_5	-0.262173	-0.671938924084054	0.067075971029384	-0.611103	0.0806532	0.145352
MYOSTATIN	IGF_II_RECEPTOR	0.2384	-0.0849851209555003	0.525571652444201	-0.0917779	0.516207	0.145352
MYOSTATIN	KALLIKREIN_14	-0.181755	-1	0.195890902507355	-1	0.210428	0.400586
MYOSTATIN	ANGIOSTATIN	-0.186189	-1	0.195890902507355	-1	0.210428	0.385117
MYOSTATIN	CK_MB	0.63686	-0.2	0.894625858776532	-1	0.886532	0.10668
MYOSTATIN	P27KIP1	-0.231869	-0.602646840265482	0.6	-0.598276	1	0.369648
MYOSTATIN	PYY	0.250868	-0.165196089133	0.643648475483348	-0.172357	0.621678	0.245898
MYOSTATIN	STX1A	0.0144704	-0.8	0.381577747008811	-1	0.381951	0.949727
MYOSTATIN	STIE_2	-0.0209607	-0.406226208673543	0.8	-0.409711	1	0.926523
MYOSTATIN	CARBONIC_ANHYDRASE_III	0.439645	-0.0564381038964119	0.724139067437104	-1	0.714109	0.0834766
MYOSTATIN	CYSTATIN_S	-0.185312	-1	0.195890902507355	-1	0.210428	0.385117
MYOSTATIN	CYTD	0.302765	-0.6	0.610111938963434	-1	0.612377	0.269102
MYOSTATIN	ENDOCAN	0.331943	-0.6	0.659163633797341	-1	0.654216	0.191758
MYOSTATIN	PPAC	-0.323816	-0.617067310776208	0.4	-0.617028	1	0.199492
MYOSTATIN	NAGK	0.183413	-0.209561481335768	1	-0.214176	1	0.369648
MYOSTATIN	SRAGE	0.137722	-0.6	0.439234099267503	-1	0.434755	0.470195
MYOSTATIN	BPI	-0.0473066	-0.423280908952379	0.470167472035999	-0.409711	1	0.833711
MYOSTATIN	C6	-0.284125	-0.9	0.071331608569426	-1	0.0720728	0.0989453
MYOSTATIN	FACTOR_B	-0.280715	-1	0.0935638674043616	-0.828684	0.11574	0.199492
MYOSTATIN	IGE	-0.217396	-0.602646840265482	0.6	-0.598276	1	0.423789
MYOSTATIN	IL_17E	-0.270154	-1	0.037253908151848	-1	0.0313016	0.0834766
MYOSTATIN	IL_6_SRA	-0.171981	-0.8	0.143428442971448	-1	0.135916	0.300039
MYOSTATIN	NEUROTROPHIN_3	0.479063	0.106018646233035	1	0.0903371	1	0.0216016
MYOSTATIN	PAPP_A	-0.0191675	-0.373249939274516	0.9	-0.369164	1	0.926523
MYOSTATIN	PLASMINOGEN	-0.187071	-0.9	0.15528754692329	-1	0.149345	0.269102
MYOSTATIN	PREKALLIKREIN	-0.0324227	-0.301559388376398	0.5	-0.307241	1	0.841445
MYOSTATIN	ALPHA_1_ANTICHYMOTRYPSIN	0.112227	-0.6	0.454693698547746	-1	0.449441	0.593945
MYOSTATIN	P_SELECTIN	-0.00521405	-0.345015168958859	0.6	-0.334558	1	0.980664
MYOSTATIN	TENASCIN	-0.0415132	-0.323984383317388	0.6	-0.320567	1	0.810508
MYOSTATIN	FACTOR_H	-0.311381	-0.684217752582787	0.5	-0.677997	1	0.307773
MYOSTATIN	MMP_2	0.608608	0	0.860407154761166	-1	0.846932	0.261367
MYOSTATIN	TRANSFERRIN	0.474891	0.106018646233035	1	0.0903371	1	0.0216016
MYOSTATIN	HISTONE_H2A_Z	0.37904	0.0456490400287849	1	0.0448237	1	0.0293359
MYOSTATIN	IGF_I_SR	0.581317	0.236463792771794	1	0.229525	1	0.00348026
MYOSTATIN	IL_1_R4	0.0565921	-0.284091214701155	0.526914201805134	-0.274495	0.588438	0.771836
MYOSTATIN	NCAM_L1	0.449012	0.0697527907564193	0.770660321825033	0.0253348	0.739574	0.0370703
MYOSTATIN	CYTT	0.139015	-0.9	0.421180041927994	-0.39377	0.418133	0.431523
MYOSTATIN	BOC	0.418243	-0.6	0.747518348755737	-1	0.739244	0.191758
MYOSTATIN	SAA	0.268363	-0.0359332013642522	1	-0.0287875	1	0.0680078
MYOSTATIN	CRP	-0.235414	-0.602646840265482	0.6	-0.598276	1	0.361914
MYOSTATIN	SICAM_1	-0.0707519	-0.9	0.236204023484105	-1	0.22893	0.679023
MYOSTATIN	MSP	-0.0404932	-0.345015168958859	0.6	-0.334558	1	0.818242
MYOSTATIN	SP_D	-0.135455	-0.47304566367483	0.7	-0.464067	1	0.516602
MYOSTATIN	COLLECTIN_KIDNEY_1	-0.0580945	-0.494399848315009	0.260104945205124	-0.468043	0.257164	0.748633
MYOSTATIN	ENPP7	-0.263141	-0.687948104425712	0.063005171607456	-0.619556	0.0756766	0.145352
MYOSTATIN	ENTP5	-0.142979	-0.47304566367483	0.7	-0.464067	1	0.493398
MYOSTATIN	FCRL3	-0.261487	-0.686121864851543	0.152884441359575	-0.627302	0.231938	0.269102
MYOSTATIN	MFGM	0.511802	-0.3	0.830611395759375	-1	0.819905	0.214961
MYOSTATIN	PCSK7	0.220682	-0.5	0.540489059855716	-1	0.541068	0.323242
MYOSTATIN	SPARCL1	0.161845	-0.157877653951556	0.9	-0.152362	1	0.361914
MYOSTATIN	TGM3	-0.296883	-1	0.0935638674043616	-1	0.114778	0.145352
MYOSTATIN	TROPOMYOSIN_2	-0.0554152	-0.452812021676385	0.308003776266561	-0.427556	0.322102	0.77957
MYOSTATIN	ZAP70	0.026572	-0.7	0.361574227142139	-1	0.356179	0.895586
MYOSTATIN	C1_ESTERASE_INHIBITOR	0.313042	-0.5	0.634224552880259	-1	0.628874	0.23043
MYOSTATIN	C4	0.0928704	-0.277629609479701	0.9	-0.272652	1	0.624883
MYOSTATIN	C5B__6_COMPLEX	0.0222883	-0.7	0.361574227142139	-1	0.356179	0.911055
MYOSTATIN	IL_5_RA	0.276479	-0.0461774792952467	1	-0.0424023	1	0.0834766
MYOSTATIN	KININOGEN__HMW	-0.179704	-1	0.195890902507355	-1	0.210428	0.40832
MYOSTATIN	NCAM_120	0.618284	-0.1	0.844860369471693	-1	0.835136	0.191758
MYOSTATIN	SCGF_ALPHA	-0.11609	-0.425857057387795	0.5	-0.424766	1	0.547539
MYOSTATIN	BSSP4	0.282672	-0.106969244665047	1	-0.108594	1	0.129883
MYOSTATIN	BST1	-0.0721854	-0.6	0.199299803177753	-1	0.202469	0.624883
MYOSTATIN	CDON	0.601777	-0.1	0.870755104106207	-1	0.856997	0.269102
MYOSTATIN	CLUSTERIN	-0.316918	-0.647078157026281	0.4	-0.642601	1	0.245898
MYOSTATIN	EMR2	0.251385	-0.126708463785418	0.609420912700087	-0.118912	0.614488	0.199492
MYOSTATIN	FUCOSYLTRANSFERASE_3	-0.0557003	-0.455417880934945	0.305390566983362	-0.429314	0.320387	0.77957
MYOSTATIN	FUT5	-0.158784	-0.520415143452222	0.167027083118572	-0.518747	0.156746	0.35418
MYOSTATIN	HDGR2	-0.144665	-0.52742033429698	0.333157076880159	-0.500708	0.481541	0.53207
MYOSTATIN	IL_34	0.159535	-0.213910698633784	0.750545345296318	-0.217441	0.693394	0.462461
MYOSTATIN	KYNU	-0.167608	-0.697155372582442	0.171664542191205	-0.584495	0.184295	0.392852
MYOSTATIN	PLXC1	-0.0553251	-0.466624836056137	0.371571445862303	-0.433359	0.420126	0.802773
MYOSTATIN	SLIK5	0.360601	0.0456490400287848	1	0.0408871	0.760741	0.0293359
MYOSTATIN	PH	0.206749	-0.5	0.507303783936827	-1	0.520683	0.361914
MYOSTATIN	APO_D	-0.125393	-0.450349458327116	0.5	-0.442303	1	0.53207
MYOSTATIN	AFAMIN	0.0938562	-0.254160055197999	0.7	-0.248207	1	0.593945
MYOSTATIN	GELSOLIN	0.593672	0.254963897009604	1	0.253575	1	0.00178038
MYOSTATIN	C34_GP41_HIV_FRAGMENT	0.0256568	-0.8	0.310592249426781	-1	0.316281	0.880117
MYOSTATIN	PERL	-0.0493022	-0.369968491221352	0.319265076386974	-0.351653	0.339967	0.77957
MYOSTATIN	ITI_HEAVY_CHAIN_H4	-0.233147	-0.541437228136929	0.6	-0.53336	1	0.276836
MYOSTATIN	TXD12	-0.183702	-1	0.118527255381711	-1	0.119287	0.184023
MYOSTATIN	SL_SELECTIN	-0.186049	-1	0.195890902507355	-1	0.210428	0.385117
MYOSTATIN	BMPR1A	0.108977	-0.8	0.483522882433421	-1	0.482528	0.640352
MYOSTATIN	TRKB	0.71577	0.1	0.933486411005226	-1	0.918403	0.222695
MYOSTATIN	ANGIOGENIN	0.073208	-0.254160055197999	0.7	-0.248207	1	0.686758
MYOSTATIN	COAGULATION_FACTOR_IX	-0.419823	-0.733735321375765	0.3	-0.727752	1	0.191758
MYOSTATIN	COAGULATION_FACTOR_X	-0.257332	-0.597966126601214	0.0874420724270525	-0.579435	0.109922	0.168555
MYOSTATIN	COAGULATION_FACTOR_V	0.480573	0.106018646233035	1	0.0903371	1	0.0216016
MYOSTATIN	ENDOGLIN	0.223011	-0.5	0.507303783936827	-1	0.520683	0.28457
MYOSTATIN	HCC_4	0.0741787	-0.212042895874625	0.6	-0.212625	1	0.632617
MYOSTATIN	HEMOGLOBIN	0.518629	-0.3	0.830611395759375	-1	0.819905	0.191758
MYOSTATIN	MIP_3B	-0.125871	-0.496188532730719	0.6	-0.49817	1	0.593945
MYOSTATIN	MIS	0.204219	-0.4	0.469888403851715	-1	0.461898	0.269102
MYOSTATIN	STANNIOCALCIN_1	0.301141	-0.5	0.634224552880259	-1	0.628874	0.276836
MYOSTATIN	ANNEXIN_I	0.123759	-0.9	0.421180041927994	-1	0.417274	0.508867
MYOSTATIN	ANNEXIN_II	0.312314	-0.6	0.659163633797341	-1	0.654216	0.261367
MYOSTATIN	ARMEL	0.551901	0.13701709731769	0.872323682584241	-0.0684443	0.823486	0.0602734
MYOSTATIN	ARTS1	0.0912846	-0.254160055197999	0.7	-0.248207	1	0.609414
MYOSTATIN	CARBONIC_ANHYDRASE_I	0.112691	-0.8	0.483522882433421	-1	0.482528	0.632617
MYOSTATIN	CATZ	0.032225	-0.7	0.361574227142139	-1	0.356179	0.872383
MYOSTATIN	DERM	0.622348	-0.1	0.880104871651475	-1	0.868051	0.153086
MYOSTATIN	ELAFIN	0.17618	-0.209561481335768	1	-0.214176	1	0.400586
MYOSTATIN	ERP29	0.169051	-0.176520008465848	0.8	-0.17396	1	0.361914
MYOSTATIN	FIBRINOGEN_G_CHAIN_DIMER	-0.172821	-1	0.195890902507355	-1	0.210428	0.431523
MYOSTATIN	GP1BA	0.0956485	-0.238993116957229	0.7	-0.234098	1	0.563008
MYOSTATIN	GPC5	0.179244	-0.209561481335768	1	-0.214176	1	0.385117
MYOSTATIN	GRN	-0.213331	-0.541437228136929	0.6	-0.53336	1	0.361914
MYOSTATIN	HRG	-0.327799	-0.684217752582787	0.5	-0.677997	1	0.253633
MYOSTATIN	LG3BP	-0.213985	-0.541437228136929	0.6	-0.53336	1	0.35418
MYOSTATIN	MN_SOD	-0.0350316	-0.346596342049682	0.6	-0.338764	1	0.84918
MYOSTATIN	PAFAH	0.181467	-0.176520008465848	0.8	-0.17396	1	0.315508
MYOSTATIN	SCD163	-0.326273	-0.59075738161481	0.3	-0.593956	1	0.153086
MYOSTATIN	SEPR	0.576559	0.236463792771794	1	0.229525	1	0.00348026
MYOSTATIN	TRYPSIN_2	0.263138	-0.0848183945285153	1	-0.0812878	1	0.153086
MYOSTATIN	TSG_6	0.13282	-0.9	0.421180041927994	-1	0.417274	0.462461
MYOSTATIN	CLM6	0.0902611	-0.277629609479702	0.9	-0.272652	1	0.632617
MYOSTATIN	DAF	0.480626	0.106018646233035	1	0.0903371	1	0.0216016
MYOSTATIN	GPNMB	0.385764	0.00113437261002344	1	-0.00781967	1	0.0525391
MYOSTATIN	IL_17B_R	0.178768	-0.209561481335768	1	-0.214176	1	0.392852
MYOSTATIN	IL_22BP	-0.0459318	-0.415849384048484	0.495847954340617	-0.409711	1	0.841445
MYOSTATIN	IL_23_R	0.385182	0.00113437261002344	1	-0.00781967	1	0.0525391
MYOSTATIN	ILT_2	-0.137946	-0.421465932429567	0.177990011961572	-0.421954	0.164826	0.369648
MYOSTATIN	ILT_4	0.0860109	-0.254160055197999	0.7	-0.248207	1	0.632617
MYOSTATIN	JAG1	0.472848	0.17345821593882	1	0.174462	1	0.00438359
MYOSTATIN	LAG_3	0.406056	-0.6	0.747518348755737	-1	0.739244	0.23043
MYOSTATIN	MICB	0.239046	-0.275243279556381	0.551631151207667	-0.231024	0.55421	0.245898
MYOSTATIN	NOGO_RECEPTOR	0.216006	-0.5	0.493266776917689	-1	0.498065	0.292305
MYOSTATIN	NOTCH_1	0.422609	-0.6	0.747518348755737	-1	0.739244	0.168555
MYOSTATIN	NOTCH_3	0.51817	-0.3	0.779031854011842	-1	0.776434	0.16082
MYOSTATIN	NR_CAM	0.51855	-0.3	0.830611395759375	-1	0.819905	0.191758
MYOSTATIN	NRX3B	0.647643	0.230543919508263	0.937113084995717	-1	0.886532	0.0602734
MYOSTATIN	SEM6B	0.103183	-0.6	0.454693698547746	-1	0.449441	0.632617
MYOSTATIN	SICAM_5	0.0935665	-0.254160055197999	0.7	-0.248207	1	0.593945
MYOSTATIN	SIG14	-0.121349	-0.450349458327116	0.5	-0.442303	1	0.547539
MYOSTATIN	SREC_I	0.0786827	-0.254160055197999	0.7	-0.248207	1	0.663555
MYOSTATIN	TCCR	0.00843582	-0.8	0.381577747008811	-1	0.381951	0.97293
MYOSTATIN	UNC5H3	0.662507	0.318737691855013	1	0.237421	0.919497	0.00248518
MYOSTATIN	UNC5H4	0.414367	-0.3	0.709688815601772	-1	0.714109	0.184023
MYOSTATIN	PCSK9	-0.198947	-0.9	0.169459903860382	-1	0.16784	0.261367
MYOSTATIN	DRAK2	0.00489038	-0.8	0.381577747008811	-1	0.381951	0.980664
MYOSTATIN	TYK2	-0.0964671	-0.9	0.269105098683769	-1	0.267	0.617148
MYOSTATIN	EOTAXIN	-0.00633666	-0.373249939274516	0.9	-0.369164	1	0.97293
MYOSTATIN	COAGULATION_FACTOR_IXAB	-0.435394	-0.774003474852962	0.4	-0.762219	1	0.168555
MYOSTATIN	B7_2	0.0173605	-0.7	0.361574227142139	-1	0.356179	0.934258
MYOSTATIN	CALGRANULIN_B	-0.0954394	-0.9	0.236204023484105	-1	0.22893	0.570742
MYOSTATIN	CASPASE_10	-0.172146	-0.9	0.169459903860382	-1	0.16784	0.369648
MYOSTATIN	IL_1RA	-0.308877	-0.684217752582787	0.5	-0.677997	1	0.323242
MYOSTATIN	OMD	0.506966	-0.3	0.771933315608594	-1	0.764658	0.23043
MYOSTATIN	SEMAPHORIN_3E	0.205342	-0.4	0.508373722434881	-1	0.51262	0.361914
MYOSTATIN	SET	0.0553261	-0.315977226338209	0.532527374834979	-0.30752	0.582794	0.795039
MYOSTATIN	FAS__SOLUBLE	0.0960587	-0.277629609479701	0.9	-0.272652	1	0.609414
MYOSTATIN	SLEPTIN_R	-0.037843	-0.323984383317388	0.6	-0.320567	1	0.825977
MYOSTATIN	SHPS1	-0.0834612	-0.9	0.236204023484105	-1	0.22893	0.624883
MYOSTATIN	TROPONIN_I__SKELETAL	0.629571	-0.2	0.894625858776532	-1	0.886532	0.137617
MYOSTATIN	CNDP1	0.164085	-0.157877653951556	0.9	-0.152362	1	0.35418
MYOSTATIN	COLEC12	0.333167	-0.6	0.610111938963434	-1	0.612377	0.137617
MYOSTATIN	CYTN	0.195714	-0.157877653951556	0.9	-0.152362	1	0.214961
MYOSTATIN	FICOLIN_3	-0.0536983	-0.437119184092014	0.323740876695339	-0.417611	0.33311	0.787305
MYOSTATIN	H6ST1	-0.154358	-0.584266708226681	0.256696168621955	-0.537521	0.303408	0.493398
MYOSTATIN	RBP	0.203723	-0.5	0.507303783936827	-1	0.520683	0.369648
MYOSTATIN	RGMA	0.622795	-0.1	0.880104871651475	-1	0.868051	0.153086
MYOSTATIN	SICAM_2	0.0371549	-0.469381200533484	0.394163440403708	-0.411186	0.4102	0.864648
MYOSTATIN	SLAF7	0.0267739	-0.7	0.34777455306578	-1	0.341037	0.887852
MYOSTATIN	CATHEPSIN_D	-0.35613	-0.726088766528521	0.0936727361739424	-0.686831	0.220966	0.153086
MYOSTATIN	EGF	0.331984	-0.5	0.634224552880259	-1	0.628874	0.153086
MYOSTATIN	BFGF_R	0.624907	-0.1	0.870755104106207	-1	0.856997	0.16082
MYOSTATIN	CRIPTO	0.269499	-0.106969244665047	1	-0.108594	1	0.176289
MYOSTATIN	EPO	0.382475	0.00113437261002344	1	-0.00781967	1	0.0525391
MYOSTATIN	NG36	0.428564	-0.6	0.747518348755737	-1	0.739244	0.153086
MYOSTATIN	X_3HAO	0.0980854	-0.277629609479702	0.9	-0.272652	1	0.60168
MYOSTATIN	FERRITIN	0.300523	-0.5	0.634224552880259	-1	0.628874	0.28457
MYOSTATIN	TNF_A	-0.0687423	-0.9	0.269105098683769	-1	0.267	0.72543
MYOSTATIN	CREL1	-0.000196574	-0.290436867535631	0.6	-0.290994	1	0.996133
MYOSTATIN	LECTIN__MANNOSE_2	-0.45385	-0.827197569251782	-0.023265081772249	-0.764292	0.248967	0.0989453
MYOSTATIN	LRP1B	0.187426	-0.209561481335768	1	-0.214176	1	0.361914
MYOSTATIN	MYPC1	0.75413	0.460031561535614	1	0.382837	0.948321	0.000213263
MYOSTATIN	BMP_6	0.676229	0.318737691855013	1	0.297539	1	0.00248518
MYOSTATIN	CATHEPSIN_H	0.188892	-0.142834048696019	0.8	-0.134078	1	0.207227
MYOSTATIN	ROR1	0.505557	-0.3	0.792090912734367	-1	0.794512	0.222695
MYOSTATIN	CGA	0.300367	-0.6	0.659163633797341	-1	0.654216	0.307773
MYOSTATIN	FBLN3	0.230983	-0.7	0.569495388495406	-1	0.567245	0.323242
MYOSTATIN	MMP_8	0.128615	-0.6	0.439234099267503	-1	0.434755	0.508867
MYOSTATIN	FAM3B	0.160223	-0.142834048696019	0.8	-0.134078	1	0.338711
MYOSTATIN	IFN_A_B_R1	0.288573	-0.0848183945285152	1	-0.0812878	1	0.10668
MYOSTATIN	HMGN1	-0.426524	-0.690112899407421	0.3	-0.691965	1	0.153086
MYOSTATIN	UB2G2	-0.0888244	-0.9	0.269105098683769	-1	0.267	0.648086
MYOSTATIN	QORL1	-0.0086327	-0.406226208673543	0.8	-0.409711	1	0.97293
MYOSTATIN	PEDF	0.312863	-0.5	0.634224552880259	-1	0.628874	0.23043
MYOSTATIN	CATF	0.091774	-0.277629609479702	0.9	-0.272652	1	0.632617
MYOSTATIN	PLXB2	0.0391471	-0.403175568299447	0.376517160652397	-0.374612	0.382293	0.841445
COAGULATION_FACTOR_XI	COAGULATION_FACTOR_XI	1	0.801654971345554	1	0.830191	1	2.911e-13
COAGULATION_FACTOR_XI	TIMP_2	-0.244908	-0.515869432405711	0.121666979374052	-0.522818	0.103322	0.153086
COAGULATION_FACTOR_XI	VEGF_SR3	0.242861	-0.146339100714995	0.480324948178152	-0.0748467	0.491775	0.114414
COAGULATION_FACTOR_XI	C5	0.119663	-0.5	0.39837634085158	-1	0.405714	0.508867
COAGULATION_FACTOR_XI	APO_E	0.121357	-0.4	0.390647774248898	-1	0.392916	0.47793
COAGULATION_FACTOR_XI	CXCL16__SOLUBLE	0.0184925	-0.6	0.320173058485682	-1	0.317364	0.911055
COAGULATION_FACTOR_XI	SCF_SR	0.332198	-0.3	0.571720539730305	-1	0.56822	0.10668
COAGULATION_FACTOR_XI	TIMP_3	-0.0639444	-0.6	0.206446124692955	-1	0.206891	0.679023
COAGULATION_FACTOR_XI	GFRA_2	0.0903674	-0.207793908726958	0.6	-0.208552	1	0.547539
COAGULATION_FACTOR_XI	X_6CKINE	-0.0165895	-0.297507351618365	0.6	-0.302058	1	0.918789
COAGULATION_FACTOR_XI	HMG_1	0.50033	-0.1	0.758146899846775	-1	0.747829	0.261367
COAGULATION_FACTOR_XI	OPG	0.344513	-0.0831590705138615	0.631070567037351	-0.11219	0.618608	0.0912109
COAGULATION_FACTOR_XI	B_ENDORPHIN	0.216195	-0.6	0.526226520531047	-1	0.524024	0.323242
COAGULATION_FACTOR_XI	FACTOR_I	-0.160492	-0.499539833905575	0.116770689034996	-0.542002	0.109417	0.28457
COAGULATION_FACTOR_XI	IGFBP_3	-0.0223105	-0.31888685163716	0.6	-0.31607	1	0.895586
COAGULATION_FACTOR_XI	MYELOPEROXIDASE	-0.129599	-0.38334142539839	0.4	-0.383149	1	0.423789
COAGULATION_FACTOR_XI	ANGIOPOIETIN_2	0.114226	-0.6	0.427029879999705	-1	0.429302	0.563008
COAGULATION_FACTOR_XI	EPHRIN_A4	-0.401096	-0.699315193808176	0.2	-0.704435	1	0.261367
COAGULATION_FACTOR_XI	GP130__SOLUBLE	0.188896	-0.137946762959172	0.8	-0.132078	1	0.199492
COAGULATION_FACTOR_XI	HPV_E7_TYPE18	0.291902	-0.0639861242491377	0.9	-0.0552387	1	0.0912109
COAGULATION_FACTOR_XI	IL_1_R_ACP	-0.0661606	-0.7	0.22223858957718	-1	0.222613	0.686758
COAGULATION_FACTOR_XI	MACROPHAGE_MANNOSE_RECEPT	0.13625	-0.329290833071939	0.402762845184909	-0.269598	0.415369	0.431523
COAGULATION_FACTOR_XI	M_CSF_R	-0.171361	-0.7	0.135938392793034	-1	0.127523	0.269102
COAGULATION_FACTOR_XI	P_CADHERIN	0.279057	-0.0639861242491377	0.9	-0.0552387	1	0.0912109
COAGULATION_FACTOR_XI	SUPAR	-0.204734	-0.483079080839162	0.3	-0.482735	1	0.346445
COAGULATION_FACTOR_XI	TRKC	0.0531073	-0.232857978325381	0.356821327514319	-0.217972	0.362219	0.717695
COAGULATION_FACTOR_XI	BCMA	-0.158052	-0.483223961421054	0.131585549381639	-0.491435	0.119909	0.300039
COAGULATION_FACTOR_XI	BONE_PROTEOGLYCAN_II	0.130899	-0.6	0.427029879999705	-1	0.429302	0.493398
COAGULATION_FACTOR_XI	CK_MM	-0.0574579	-0.427221125842679	0.283193302662964	-0.41295	0.28731	0.756367
COAGULATION_FACTOR_XI	ERBB1	0.046505	-0.326682197301536	0.379128145117709	-0.322261	0.376089	0.802773
COAGULATION_FACTOR_XI	MIA	-0.0770403	-0.6	0.184828008151069	-1	0.182718	0.570742
COAGULATION_FACTOR_XI	NPS_PLA2	-0.164693	-0.9	0.152522070690266	-1	0.147079	0.346445
COAGULATION_FACTOR_XI	PF_4	-0.194241	-0.9	0.152522070690266	-1	0.147079	0.214961
COAGULATION_FACTOR_XI	PROTEIN_S	0.157401	-0.176266023903454	0.536474074235749	-0.159953	0.557387	0.377383
COAGULATION_FACTOR_XI	TECK	0.0637506	-0.250014286044389	0.7	-0.247308	1	0.72543
COAGULATION_FACTOR_XI	THYROXINE_BINDING_GLOBULIN	-0.214326	-0.537156614951437	0.4	-0.531366	1	0.346445
COAGULATION_FACTOR_XI	TNFSF18	0.119496	-0.5	0.39837634085158	-1	0.405714	0.508867
COAGULATION_FACTOR_XI	CNTFR_ALPHA	-0.327319	-0.585008176452764	0.4	-0.582161	1	0.137617
COAGULATION_FACTOR_XI	EMAP_2	0.210237	-0.4	0.492331964544257	-1	0.492355	0.307773
COAGULATION_FACTOR_XI	MICA	-0.0541613	-0.379192841566606	0.193626995331378	-0.358459	0.200742	0.702227
COAGULATION_FACTOR_XI	NADPH_P450_OXIDOREDUCTASE	-0.00979568	-0.353104293994457	0.6	-0.348445	1	0.957461
COAGULATION_FACTOR_XI	SIGLEC_6	0.0916187	-0.250014286044389	0.7	-0.247308	1	0.60168
COAGULATION_FACTOR_XI	SIGLEC_7	0.0302258	-0.5	0.283686487965411	-1	0.277668	0.833711
COAGULATION_FACTOR_XI	APO_A_I	0.294024	-0.0348331629871687	0.8	-0.024664	1	0.0680078
COAGULATION_FACTOR_XI	GDF_11_8	-0.0505276	-0.386012404980824	0.264506782197866	-0.373112	0.264309	0.764102
COAGULATION_FACTOR_XI	HEMOPEXIN	0.00845324	-0.5	0.278012109569557	-1	0.271434	0.957461
COAGULATION_FACTOR_XI	IL_16	0.201474	-0.4	0.492331964544257	-1	0.492355	0.35418
COAGULATION_FACTOR_XI	LACTOFERRIN	-0.0857506	-0.6	0.206446124692955	-1	0.206891	0.570742
COAGULATION_FACTOR_XI	LAG_1	-0.0503798	-0.385253210181012	0.265279367578514	-0.3721	0.265174	0.764102
COAGULATION_FACTOR_XI	LD78_BETA	0.351506	0.0425959015901863	0.59741414667887	0.0709488	0.627183	0.0138672
COAGULATION_FACTOR_XI	APO_B	-0.199253	-0.9	0.152522070690266	-1	0.147079	0.199492
COAGULATION_FACTOR_XI	CADHERIN_5	0.166817	-0.11368748716439	0.7	-0.110106	1	0.245898
COAGULATION_FACTOR_XI	EDA	0.117247	-0.5	0.39837634085158	-1	0.405714	0.516602
COAGULATION_FACTOR_XI	HAI_1	0.119328	-0.4	0.372156458894022	-1	0.366863	0.446992
COAGULATION_FACTOR_XI	KALLIKREIN_11	-0.125072	-0.438830733359349	0.5	-0.433176	1	0.524336
COAGULATION_FACTOR_XI	KALLIKREIN_8	-0.187451	-0.9	0.152522070690266	-1	0.147079	0.245898
COAGULATION_FACTOR_XI	LIPOCALIN_2	-0.275772	-0.9	0.0355011849435669	-1	0.0244208	0.0680078
COAGULATION_FACTOR_XI	MET	0.147163	-0.171209024484483	0.400681351464304	-0.141842	0.420422	0.315508
COAGULATION_FACTOR_XI	SFRP_3	0.256453	-0.0348331629871688	0.8	-0.024664	1	0.0834766
COAGULATION_FACTOR_XI	SPINT2	-0.301503	-0.622353863655073	0.4	-0.621045	1	0.300039
COAGULATION_FACTOR_XI	STIE_1	0.122085	-0.5	0.39837634085158	-1	0.405714	0.493398
COAGULATION_FACTOR_XI	WIF_1	-0.000333696	-0.353104293994457	0.6	-0.348445	1	0.996133
COAGULATION_FACTOR_XI	C5A	-0.0965458	-0.6	0.192250941271034	-1	0.191443	0.485664
COAGULATION_FACTOR_XI	KARYOPHERIN_A2	-0.00969906	-0.353104293994457	0.6	-0.348445	1	0.957461
COAGULATION_FACTOR_XI	A1_ANTICHYMOTRYPSIN	-0.112097	-0.438830733359349	0.5	-0.433176	1	0.578477
COAGULATION_FACTOR_XI	C7	0.361447	0.0480865696324057	0.875214438527461	0.0424129	0.724277	0.0293359
COAGULATION_FACTOR_XI	CCL28	-0.0156016	-0.353104293994457	0.6	-0.348445	1	0.934258
COAGULATION_FACTOR_XI	HCC_1	-0.0940557	-0.6	0.206446124692955	-1	0.206891	0.53207
COAGULATION_FACTOR_XI	MPIF_1	-0.070584	-0.7	0.22223858957718	-1	0.222613	0.663555
COAGULATION_FACTOR_XI	SRANKL	0.203895	-0.6	0.526226520531047	-1	0.524024	0.377383
COAGULATION_FACTOR_XI	PAI_1	-0.115928	-0.438830733359349	0.5	-0.433176	1	0.563008
COAGULATION_FACTOR_XI	APO_E3	0.118554	-0.5	0.39837634085158	-1	0.405714	0.508867
COAGULATION_FACTOR_XI	APO_E4	0.0869946	-0.250014286044389	0.7	-0.247308	1	0.624883
COAGULATION_FACTOR_XI	FACTOR_D	0.191871	-0.157186428819296	0.8	-0.148827	1	0.222695
COAGULATION_FACTOR_XI	GROWTH_HORMONE_RECEPTOR	0.0571422	-0.264804132182762	0.473374687403582	-0.261993	0.461943	0.756367
COAGULATION_FACTOR_XI	PROPERDIN	-0.0845752	-1	0.249924719397264	-1	0.244048	0.640352
COAGULATION_FACTOR_XI	PROTEIN_C	0.251833	-0.0542170243578824	0.586072786107853	-0.0415774	0.583266	0.10668
COAGULATION_FACTOR_XI	SCGF_BETA	-0.225766	-0.483079080839162	0.3	-0.482735	1	0.238164
COAGULATION_FACTOR_XI	VCAM_1	-0.137899	-0.393710422903535	0.5	-0.395621	1	0.400586
COAGULATION_FACTOR_XI	CD36_ANTIGEN	-0.131915	-0.38334142539839	0.4	-0.383149	1	0.40832
COAGULATION_FACTOR_XI	CONTACTIN_1	-0.279293	-0.9	0.0355011849435669	-1	0.0244208	0.0680078
COAGULATION_FACTOR_XI	EDAR	-0.250569	-0.57209289292464	0.131644783920031	-0.552467	0.158955	0.191758
COAGULATION_FACTOR_XI	ESAM	-0.354313	-0.668568989808481	0.0211294866551374	-0.651678	0.0353669	0.0680078
COAGULATION_FACTOR_XI	GRO_A	-0.276596	-0.8	-0.000589675981537321	-1	0.000254187	0.0525391
COAGULATION_FACTOR_XI	HISTONE_H1_2	0.364615	0.100614130226284	0.8	0.0985072	1	0.0138672
COAGULATION_FACTOR_XI	IL_1_SRI	0.0232184	-0.6	0.320173058485682	-1	0.317364	0.895586
COAGULATION_FACTOR_XI	IL_17_SR	-0.159848	-0.7	0.0905571863651952	-1	0.0883151	0.238164
COAGULATION_FACTOR_XI	IL_1RRP2	0.170837	-0.137946762959172	0.8	-0.132078	1	0.261367
COAGULATION_FACTOR_XI	LSAMP	-0.204288	-0.492368734720788	0.4	-0.496361	1	0.346445
COAGULATION_FACTOR_XI	MBL	-0.245764	-0.485560998958414	0.106743093981967	-0.494844	0.0763297	0.114414
COAGULATION_FACTOR_XI	PD_L2	-0.256383	-0.556142621497756	0.019301551160868	-0.577127	0.00507756	0.0602734
COAGULATION_FACTOR_XI	SIGLEC_9	0.0565866	-0.177756994566555	0.5	-0.16928	1	0.663555
COAGULATION_FACTOR_XI	TGF_B_R_III	-0.096591	-0.6	0.192250941271034	-1	0.191443	0.485664
COAGULATION_FACTOR_XI	A2_ANTIPLASMIN	0.161956	-0.158037028632049	0.693181828366675	-0.148827	1	0.35418
COAGULATION_FACTOR_XI	CALPASTATIN	-0.244708	-0.548220562709419	0.205206838010816	-0.531606	0.397031	0.222695
COAGULATION_FACTOR_XI	CK_B_8_1	-0.193838	-0.7	0.105974295757604	-1	0.104978	0.168555
COAGULATION_FACTOR_XI	DC_SIGN	-0.0636346	-0.6	0.192250941271034	-1	0.191443	0.663555
COAGULATION_FACTOR_XI	DC_SIGNR	0.0682488	-0.250014286044389	0.7	-0.247308	1	0.702227
COAGULATION_FACTOR_XI	IL_19	-0.0329721	-0.353104293994458	0.6	-0.348445	1	0.864648
COAGULATION_FACTOR_XI	I_TAC	-0.0586497	-0.489201711955431	0.209356052228602	-0.464568	0.210646	0.709961
COAGULATION_FACTOR_XI	MIP_1A	0.193922	-0.137946762959172	0.8	-0.132078	1	0.199492
COAGULATION_FACTOR_XI	MRC2	-0.10925	-0.393710422903535	0.5	-0.395621	1	0.547539
COAGULATION_FACTOR_XI	PARC	0.0817486	-0.233815939237309	0.7	-0.225449	1	0.617148
COAGULATION_FACTOR_XI	RESISTIN	0.0101668	-0.6	0.295152850826106	-1	0.300117	0.949727
COAGULATION_FACTOR_XI	TRYPSIN	0.168669	-0.137946762959172	0.8	-0.132078	1	0.276836
COAGULATION_FACTOR_XI	VWF	-0.164266	-0.9	0.152522070690266	-1	0.147079	0.346445
COAGULATION_FACTOR_XI	HAPTOGLOBIN__MIXED_TYPE	-0.0153375	-0.288453457562128	0.5	-0.287182	1	0.918789
COAGULATION_FACTOR_XI	BAFF	0.0791304	-0.250014286044389	0.7	-0.247308	1	0.65582
COAGULATION_FACTOR_XI	C9	-0.102139	-0.408689717568109	0.5	-0.41188	1	0.60168
COAGULATION_FACTOR_XI	CATHEPSIN_B	-0.176502	-0.7	0.135938392793034	-1	0.127523	0.245898
COAGULATION_FACTOR_XI	IGM	-0.139732	-0.38334142539839	0.4	-0.383149	1	0.369648
COAGULATION_FACTOR_XI	IL_18_BPA	0.0467042	-0.294718189805432	0.362137454950121	-0.28744	0.356079	0.77957
COAGULATION_FACTOR_XI	LBP	-0.0478277	-0.345537941224877	0.274515511735468	-0.336566	0.268207	0.764102
COAGULATION_FACTOR_XI	COAGULATION_FACTOR_XA	0.126233	-0.4	0.390647774248898	-1	0.392916	0.454727
COAGULATION_FACTOR_XI	TIG2	0.0313959	-0.6	0.295152850826106	-1	0.300117	0.841445
COAGULATION_FACTOR_XI	TNF_SR_II	-0.321642	-0.622353863655073	0.4	-0.621045	1	0.214961
COAGULATION_FACTOR_XI	SIGLEC_3	-0.135135	-0.393710422903535	0.5	-0.395621	1	0.416055
COAGULATION_FACTOR_XI	IDUA	0.079966	-0.233815939237309	0.7	-0.225449	1	0.624883
COAGULATION_FACTOR_XI	AMYLOID_PRECURSOR_PROTEIN	-0.225058	-0.537156614951437	0.4	-0.531366	1	0.307773
COAGULATION_FACTOR_XI	ASAHL	-0.262029	-0.7	-0.00464675898277007	-1	-0.00461658	0.0448047
COAGULATION_FACTOR_XI	ATS13	-0.272172	-1	0.0541370109095394	-1	0.0509899	0.0989453
COAGULATION_FACTOR_XI	CARBONIC_ANHYDRASE_IV	0.286627	-0.0639861242491377	0.9	-0.0552387	1	0.0912109
COAGULATION_FACTOR_XI	CATHEPSIN_A	-0.352086	-0.657870226993977	0.0470846284787319	-0.642686	0.0584635	0.0834766
COAGULATION_FACTOR_XI	CATHEPSIN_S	-0.158583	-0.548400956195896	0.171404731798233	-0.534173	0.166741	0.377383
COAGULATION_FACTOR_XI	COAGULATION_FACTOR_VII	0.297028	-0.0348331629871687	0.8	-0.024664	1	0.0680078
COAGULATION_FACTOR_XI	C2	0.106187	-0.4	0.390647774248898	-1	0.392916	0.555273
COAGULATION_FACTOR_XI	GRANULYSIN	-0.0894358	-0.6	0.206446124692955	-1	0.206891	0.555273
COAGULATION_FACTOR_XI	HPLN1	-0.0681641	-1	0.249924719397264	-1	0.244048	0.709961
COAGULATION_FACTOR_XI	IDS	-0.446728	-0.736819359923573	-0.0597721406127904	-0.707952	0.074879	0.0602734
COAGULATION_FACTOR_XI	KALLIKREIN_12	0.357091	0.0273432650058467	0.69705078778557	0.0202922	0.677843	0.0370703
COAGULATION_FACTOR_XI	LYVE1	-0.0400135	-0.332004525944708	0.369516691359824	-0.320924	0.390218	0.810508
COAGULATION_FACTOR_XI	ASAH2	-0.14406	-0.39669530765912	0.27456378784709	-0.402283	0.249337	0.369648
COAGULATION_FACTOR_XI	NIDOGEN	-0.0524057	-0.358282861679808	0.228345128525224	-0.349101	0.220999	0.72543
COAGULATION_FACTOR_XI	PIGR	-0.0583853	-0.569109151102921	0.223432275624806	-0.478929	0.227292	0.72543
COAGULATION_FACTOR_XI	SEMAPHORIN_3A	-0.165658	-0.9	0.152522070690266	-1	0.147079	0.346445
COAGULATION_FACTOR_XI	WFKN2	-0.0586467	-0.462930021254824	0.194057567268891	-0.472813	0.193006	0.686758
COAGULATION_FACTOR_XI	BGH3	-0.123992	-0.408689717568109	0.5	-0.41188	1	0.493398
COAGULATION_FACTOR_XI	C1R	0.111211	-0.6	0.427029879999705	-1	0.429302	0.578477
COAGULATION_FACTOR_XI	CD109	0.137109	-0.6	0.427029879999705	-1	0.429302	0.462461
COAGULATION_FACTOR_XI	CD23	-0.297329	-0.9	0.0355011849435669	-1	0.0244208	0.0680078
COAGULATION_FACTOR_XI	CD48	-0.402286	-0.699315193808176	0.2	-0.704435	1	0.261367
COAGULATION_FACTOR_XI	CD5L	-0.0701965	-0.7	0.22223858957718	-1	0.222613	0.671289
COAGULATION_FACTOR_XI	CNTN2	-0.0425103	-0.344830058377307	0.322909465169441	-0.330818	0.334787	0.802773
COAGULATION_FACTOR_XI	CONTACTIN_4	-0.0914949	-0.6	0.192250941271034	-1	0.191443	0.516602
COAGULATION_FACTOR_XI	CONTACTIN_5	0.0553198	-0.272141299145862	0.448517756871976	-0.269994	0.43885	0.764102
COAGULATION_FACTOR_XI	CYTF	-0.190528	-0.7	0.135938392793034	-1	0.127523	0.184023
COAGULATION_FACTOR_XI	CYSTATIN_M	-0.375028	-0.9	-0.0982375160855744	-1	-0.0975602	0.0138672
COAGULATION_FACTOR_XI	FCG2A	0.05408	-0.190922269460101	0.375574580452506	-0.189764	0.368016	0.694492
COAGULATION_FACTOR_XI	FCG2B	0.125089	-0.4	0.372156458894022	-1	0.366863	0.416055
COAGULATION_FACTOR_XI	FCG3B	-0.286109	-0.8	-0.000589675981537321	-1	0.000254187	0.0525391
COAGULATION_FACTOR_XI	FCN2	0.176227	-0.11368748716439	0.7	-0.110106	1	0.199492
COAGULATION_FACTOR_XI	GFRA_1	0.179408	-0.157186428819296	0.8	-0.148827	1	0.276836
COAGULATION_FACTOR_XI	HEPARIN_COFACTOR_II	0.0310752	-0.5	0.278012109569557	-1	0.271434	0.825977
COAGULATION_FACTOR_XI	LRIG3	0.0248378	-0.6	0.295152850826106	-1	0.300117	0.880117
COAGULATION_FACTOR_XI	MATN2	-0.108111	-0.408689717568109	0.5	-0.41188	1	0.570742
COAGULATION_FACTOR_XI	RGMB	-0.2379	-0.492368734720788	0.4	-0.496361	1	0.184023
COAGULATION_FACTOR_XI	RGM_C	-0.0807648	-1	0.249924719397264	-1	0.244048	0.65582
COAGULATION_FACTOR_XI	TFPI	0.159975	-0.137946762959172	0.8	-0.132078	1	0.315508
COAGULATION_FACTOR_XI	TSP4	-0.0518821	-0.386535343328407	0.31789894158103	-0.380864	0.32568	0.77957
COAGULATION_FACTOR_XI	AMINOACYLASE_1	0.410784	-0.2	0.65741999694726	-1	0.6495	0.199492
COAGULATION_FACTOR_XI	ANTITHROMBIN_III	-0.0266438	-0.31888685163716	0.6	-0.31607	1	0.872383
COAGULATION_FACTOR_XI	CARBONIC_ANHYDRASE_6	-0.169943	-0.7	0.0905571863651952	-1	0.0883151	0.184023
COAGULATION_FACTOR_XI	CDK5_P35	0.400962	-0.3	0.689633104503586	-1	0.691758	0.238164
COAGULATION_FACTOR_XI	CATHEPSIN_V	0.0760071	-0.250014286044389	0.7	-0.247308	1	0.671289
COAGULATION_FACTOR_XI	DKK_4	-0.129849	-0.38334142539839	0.4	-0.383149	1	0.423789
COAGULATION_FACTOR_XI	ECM1	-0.080632	-0.6	0.206446124692955	-1	0.206891	0.593945
COAGULATION_FACTOR_XI	FETUB	-0.244044	-0.488211319851462	0.0620519022603061	-0.493335	0.035027	0.0834766
COAGULATION_FACTOR_XI	KALLIKREIN_7	-0.110276	-0.408689717568109	0.5	-0.41188	1	0.563008
COAGULATION_FACTOR_XI	PAK3	0.389315	0.0493005438316789	1	0.0524837	1	0.0293359
COAGULATION_FACTOR_XI	PK3CG	0.379489	0.049300543831679	1	0.0524837	1	0.0293359
COAGULATION_FACTOR_XI	TPSB2	0.0317765	-0.6	0.295152850826106	-1	0.300117	0.841445
COAGULATION_FACTOR_XI	BSP	-0.0549975	-0.39827149338234	0.293400136719837	-0.397356	0.302268	0.764102
COAGULATION_FACTOR_XI	CAMK1D	0.0405368	-0.429144224657993	0.355435471626195	-0.396596	0.349833	0.825977
COAGULATION_FACTOR_XI	CD30_LIGAND	-0.152251	-0.475536128109014	0.175686238602904	-0.474249	0.164332	0.361914
COAGULATION_FACTOR_XI	EPHA1	-0.0682209	-0.7	0.22223858957718	-1	0.222613	0.679023
COAGULATION_FACTOR_XI	GRANZYME_A	-0.0465902	-0.365787273784954	0.285088641672514	-0.34973	0.291149	0.77957
COAGULATION_FACTOR_XI	IL_18_RA	0.15594	-0.13854832145095	0.677689590974245	-0.132078	1	0.330977
COAGULATION_FACTOR_XI	IR	0.162252	-0.11368748716439	0.7	-0.110106	1	0.269102
COAGULATION_FACTOR_XI	KALLISTATIN	0.153183	-0.145318624677999	0.476985304874448	-0.1291	0.478683	0.315508
COAGULATION_FACTOR_XI	PDGF_RB	0.135168	-0.4	0.372156458894022	-1	0.366863	0.361914
COAGULATION_FACTOR_XI	PGCB	0.0118027	-0.6	0.295152850826106	-1	0.300117	0.941992
COAGULATION_FACTOR_XI	SE_SELECTIN	0.262802	0.00166366491175042	0.8	0.00287101	1	0.0448047
COAGULATION_FACTOR_XI	THROMBOSPONDIN_1	-0.18659	-0.9	0.152522070690266	-1	0.147079	0.253633
COAGULATION_FACTOR_XI	ANGIOTENSINOGEN	0.175727	-0.157186428819296	0.8	-0.148827	1	0.292305
COAGULATION_FACTOR_XI	CATALASE	0.104717	-0.6	0.427029879999705	-1	0.429302	0.60168
COAGULATION_FACTOR_XI	GCP_2	-0.402037	-0.699315193808176	0.2	-0.704435	1	0.261367
COAGULATION_FACTOR_XI	LYMPHOTOXIN_A1_B2	-0.100261	-0.438830733359349	0.5	-0.433176	1	0.624883
COAGULATION_FACTOR_XI	MDC	-0.149941	-0.428996903887684	0.180823877588019	-0.427917	0.168291	0.338711
COAGULATION_FACTOR_XI	MIP_5	-0.0326884	-0.276425102434514	0.5	-0.269579	1	0.818242
COAGULATION_FACTOR_XI	PROTEINASE_3	-0.115088	-0.408689717568109	0.5	-0.41188	1	0.539805
COAGULATION_FACTOR_XI	TAFI	0.0388364	-0.5	0.288080631407927	-1	0.288993	0.795039
COAGULATION_FACTOR_XI	TARC	-0.0509907	-0.38839130006415	0.26208592846714	-0.376372	0.261651	0.756367
COAGULATION_FACTOR_XI	TGF_B3	-0.0435222	-0.350027590531865	0.304021940769789	-0.335148	0.321251	0.795039
COAGULATION_FACTOR_XI	TSH	0.0952484	-0.233815939237309	0.7	-0.225449	1	0.555273
COAGULATION_FACTOR_XI	DKK1	-0.238923	-0.483079080839162	0.3	-0.482735	1	0.168555
COAGULATION_FACTOR_XI	A2_HS_GLYCOPROTEIN	-0.250841	-0.573203341867583	0.128399524560378	-0.553562	0.155735	0.191758
COAGULATION_FACTOR_XI	ARYLSULFATASE_A	-0.332269	-0.585008176452764	0.4	-0.582161	1	0.10668
COAGULATION_FACTOR_XI	BMP10	0.084292	-0.250014286044389	0.7	-0.247308	1	0.632617
COAGULATION_FACTOR_XI	CAMK1	0.246916	-0.0794853532168645	0.551408111549673	-0.0685552	0.542002	0.129883
COAGULATION_FACTOR_XI	CHITOTRIOSIDASE_1	0.0730041	-0.250014286044389	0.7	-0.247308	1	0.686758
COAGULATION_FACTOR_XI	CHL1	-0.0282531	-0.288453457562128	0.5	-0.287182	1	0.84918
COAGULATION_FACTOR_XI	DKK3	0.0243591	-0.6	0.320173058485682	-1	0.317364	0.887852
COAGULATION_FACTOR_XI	ENDOTHELIN_CONVERTING_1	0.116251	-0.4	0.381393124318106	-1	0.378783	0.485664
COAGULATION_FACTOR_XI	FCN1	0.134395	-0.4	0.390647774248898	-1	0.392916	0.416055
COAGULATION_FACTOR_XI	GNS	0.133935	-0.5	0.39837634085158	-0.36989	0.406932	0.439258
COAGULATION_FACTOR_XI	HGFA	0.0856959	-0.186294019619957	0.5	-0.183745	1	0.524336
COAGULATION_FACTOR_XI	MP2K2	-0.226054	-0.492368734720788	0.4	-0.496361	1	0.245898
COAGULATION_FACTOR_XI	NID2	-0.132601	-0.393710422903535	0.5	-0.395621	1	0.431523
COAGULATION_FACTOR_XI	OLR1	0.0769391	-0.233815939237309	0.7	-0.225449	1	0.640352
COAGULATION_FACTOR_XI	RAP	0.212521	-0.3	0.479967998051753	-1	0.477692	0.276836
COAGULATION_FACTOR_XI	VEGF_SR2	0.291326	-0.0140697614632794	0.8	-0.00993305	1	0.0602734
COAGULATION_FACTOR_XI	COMPLEMENT_FACTOR_H_5	0.0784518	-0.207793908726958	0.6	-0.208552	1	0.609414
COAGULATION_FACTOR_XI	IGF_II_RECEPTOR	0.23596	-0.119364983372032	0.460278029784178	-0.0673219	0.459641	0.0989453
COAGULATION_FACTOR_XI	KALLIKREIN_14	0.418828	-0.3	0.689633104503586	-1	0.691758	0.16082
COAGULATION_FACTOR_XI	ANGIOSTATIN	0.167462	-0.157186428819296	0.8	-0.148827	1	0.330977
COAGULATION_FACTOR_XI	CK_MB	-0.0665683	-1	0.249924719397264	-0.566316	0.245959	0.717695
COAGULATION_FACTOR_XI	P27KIP1	0.302561	-0.4	0.609905056828019	-1	0.610628	0.276836
COAGULATION_FACTOR_XI	PYY	-0.0730664	-1	0.249924719397264	-1	0.244048	0.686758
COAGULATION_FACTOR_XI	STX1A	0.47126	0.148449717511662	1	0.152549	1	0.00727681
COAGULATION_FACTOR_XI	STIE_2	0.0573484	-0.263973893989421	0.476187376988043	-0.261126	0.465115	0.748633
COAGULATION_FACTOR_XI	CARBONIC_ANHYDRASE_III	-0.189814	-0.7	0.135938392793034	-1	0.127523	0.184023
COAGULATION_FACTOR_XI	CYSTATIN_S	-0.307455	-0.622353863655073	0.4	-0.621045	1	0.276836
COAGULATION_FACTOR_XI	CYTD	-0.2682	-0.8	-0.000589675981537321	-1	0.000254187	0.0525391
COAGULATION_FACTOR_XI	ENDOCAN	-0.104483	-0.438830733359349	0.5	-0.433176	1	0.609414
COAGULATION_FACTOR_XI	PPAC	-0.173368	-0.7	0.105974295757604	-1	0.104978	0.222695
COAGULATION_FACTOR_XI	NAGK	0.157017	-0.177805084351088	0.529453877689497	-0.161601	0.550872	0.377383
COAGULATION_FACTOR_XI	SRAGE	0.122482	-0.4	0.390647774248898	-1	0.392916	0.47793
COAGULATION_FACTOR_XI	BPI	0.26093	-0.0639861242491378	0.9	-0.0552387	1	0.129883
COAGULATION_FACTOR_XI	C6	0.184061	-0.137946762959172	0.8	-0.132078	1	0.199492
COAGULATION_FACTOR_XI	FACTOR_B	-0.105598	-0.438830733359349	0.5	-0.433176	1	0.609414
COAGULATION_FACTOR_XI	IGE	-0.327331	-0.622353863655073	0.4	-0.621045	1	0.191758
COAGULATION_FACTOR_XI	IL_17E	-0.0879996	-0.6	0.192250941271034	-1	0.191443	0.53207
COAGULATION_FACTOR_XI	IL_6_SRA	-0.0571483	-0.396610999135118	0.197679307508052	-0.410721	0.198929	0.694492
COAGULATION_FACTOR_XI	NEUROTROPHIN_3	-0.268528	-1	0.0541370109095394	-1	0.0509899	0.114414
COAGULATION_FACTOR_XI	PAPP_A	-0.321576	-0.585008176452764	0.4	-0.582161	1	0.16082
COAGULATION_FACTOR_XI	PLASMINOGEN	0.083993	-0.207793908726958	0.6	-0.208552	1	0.578477
COAGULATION_FACTOR_XI	PREKALLIKREIN	0.224295	-0.3	0.453625082862685	-1	0.445797	0.168555
COAGULATION_FACTOR_XI	ALPHA_1_ANTICHYMOTRYPSIN	-0.0776052	-0.7	0.22223858957718	-1	0.222613	0.632617
COAGULATION_FACTOR_XI	P_SELECTIN	0.19801	-0.0977841845532171	0.6	-0.0959934	1	0.16082
COAGULATION_FACTOR_XI	TENASCIN	-0.138317	-0.377044252576666	0.5	-0.373837	1	0.35418
COAGULATION_FACTOR_XI	FACTOR_H	-0.164836	-0.9	0.152522070690266	-1	0.147079	0.346445
COAGULATION_FACTOR_XI	MMP_2	0.119612	-0.4	0.381393124318106	-1	0.378783	0.470195
COAGULATION_FACTOR_XI	TRANSFERRIN	-0.183119	-0.9	0.152522070690266	-1	0.147079	0.269102
COAGULATION_FACTOR_XI	HISTONE_H2A_Z	0.212967	-0.3	0.479967998051753	-1	0.477692	0.276836
COAGULATION_FACTOR_XI	IGF_I_SR	-0.0174449	-0.31888685163716	0.6	-0.31607	1	0.918789
COAGULATION_FACTOR_XI	IL_1_R4	0.434397	-0.2	0.671559029535758	-1	0.665613	0.0834766
COAGULATION_FACTOR_XI	NCAM_L1	0.126552	-0.5	0.39837634085158	-1	0.405714	0.47793
COAGULATION_FACTOR_XI	CYTT	-0.330283	-0.565479704716494	0.3	-0.559635	1	0.114414
COAGULATION_FACTOR_XI	BOC	-0.213579	-0.537156614951437	0.4	-0.531366	1	0.35418
COAGULATION_FACTOR_XI	SAA	0.0317663	-0.5	0.283686487965411	-1	0.277668	0.825977
COAGULATION_FACTOR_XI	CRP	-0.0170839	-0.353104293994457	0.6	-0.348445	1	0.926523
COAGULATION_FACTOR_XI	SICAM_1	0.189109	-0.097784184553217	0.6	-0.0959934	1	0.16082
COAGULATION_FACTOR_XI	MSP	-0.112299	-0.38334142539839	0.4	-0.383149	1	0.516602
COAGULATION_FACTOR_XI	SP_D	0.280862	-0.0348331629871685	0.8	-0.024664	1	0.0680078
COAGULATION_FACTOR_XI	COLLECTIN_KIDNEY_1	-0.0147865	-0.297507351618365	0.6	-0.302058	1	0.926523
COAGULATION_FACTOR_XI	ENPP7	-0.0379588	-0.297507351618365	0.6	-0.302058	1	0.810508
COAGULATION_FACTOR_XI	ENTP5	0.226368	-0.4	0.492331964544257	-1	0.492355	0.23043
COAGULATION_FACTOR_XI	FCRL3	-0.0927747	-1	0.249924719397264	-1	0.244048	0.60168
COAGULATION_FACTOR_XI	MFGM	0.0968979	-0.250014286044389	0.7	-0.247308	1	0.578477
COAGULATION_FACTOR_XI	PCSK7	0.246202	-0.0831550171525279	0.546373836953296	-0.0732441	0.537693	0.129883
COAGULATION_FACTOR_XI	SPARCL1	0.0667473	-0.207793908726958	0.6	-0.208552	1	0.663555
COAGULATION_FACTOR_XI	TGM3	-0.129618	-0.438830733359349	0.5	-0.433176	1	0.501133
COAGULATION_FACTOR_XI	TROPOMYOSIN_2	0.383657	0.0657766506234937	0.8	0.0739696	1	0.0216016
COAGULATION_FACTOR_XI	ZAP70	0.334724	-0.3	0.584812056090664	-1	0.583929	0.0989453
COAGULATION_FACTOR_XI	C1_ESTERASE_INHIBITOR	-0.255134	-0.585927847712754	0.0562906643060522	-0.598354	0.0376465	0.0989453
COAGULATION_FACTOR_XI	C4	-0.0356019	-0.31888685163716	0.6	-0.31607	1	0.833711
COAGULATION_FACTOR_XI	C5B__6_COMPLEX	0.174673	-0.137946762959172	0.8	-0.132078	1	0.245898
COAGULATION_FACTOR_XI	IL_5_RA	-0.14933	-0.399587030598964	0.172995750056805	-0.418221	0.148545	0.315508
COAGULATION_FACTOR_XI	KININOGEN__HMW	0.134761	-0.6	0.427029879999705	-1	0.429302	0.47793
COAGULATION_FACTOR_XI	NCAM_120	0.077312	-0.186294019619957	0.5	-0.183745	1	0.570742
COAGULATION_FACTOR_XI	SCGF_ALPHA	-0.220462	-0.47691994518313	0.4	-0.474684	1	0.253633
COAGULATION_FACTOR_XI	BSSP4	-0.353989	-0.667011173034952	0.0249087418824154	-0.650305	0.0383926	0.0757422
COAGULATION_FACTOR_XI	BST1	0.0113605	-0.4	0.265624813384439	-1	0.255666	0.934258
COAGULATION_FACTOR_XI	CDON	0.0454492	-0.289742087963241	0.325355118592108	-0.273716	0.33202	0.771836
COAGULATION_FACTOR_XI	CLUSTERIN	-0.0503191	-0.384941382203404	0.265596695538132	-0.371688	0.265532	0.764102
COAGULATION_FACTOR_XI	EMR2	0.00268945	-0.6	0.320173058485682	-1	0.317364	0.988398
COAGULATION_FACTOR_XI	FUCOSYLTRANSFERASE_3	-0.0143128	-0.31888685163716	0.6	-0.31607	1	0.934258
COAGULATION_FACTOR_XI	FUT5	-0.00763979	-0.288453457562128	0.5	-0.287182	1	0.957461
COAGULATION_FACTOR_XI	HDGR2	0.105604	-0.6	0.427029879999705	-1	0.429302	0.60168
COAGULATION_FACTOR_XI	IL_34	0.351061	-0.00349956820093074	0.665421144552115	-0.0212488	0.643747	0.0602734
COAGULATION_FACTOR_XI	KYNU	0.199206	-0.137946762959172	0.8	-0.132078	1	0.199492
COAGULATION_FACTOR_XI	PLXC1	-0.107903	-0.438830733359349	0.5	-0.433176	1	0.593945
COAGULATION_FACTOR_XI	SLIK5	-0.18411	-0.7	0.105974295757604	-1	0.104978	0.168555
COAGULATION_FACTOR_XI	PH	0.00359703	-0.6	0.295152850826106	-1	0.300117	0.980664
COAGULATION_FACTOR_XI	APO_D	0.326382	-0.3	0.571720539730305	-1	0.56822	0.145352
COAGULATION_FACTOR_XI	AFAMIN	-0.0691449	-0.6	0.206446124692955	-1	0.206891	0.65582
COAGULATION_FACTOR_XI	GELSOLIN	-0.226229	-0.483079080839162	0.3	-0.482735	1	0.238164
COAGULATION_FACTOR_XI	C34_GP41_HIV_FRAGMENT	0.0635204	-0.186294019619957	0.5	-0.183745	1	0.648086
COAGULATION_FACTOR_XI	PERL	-0.0363516	-0.288453457562128	0.5	-0.287182	1	0.810508
COAGULATION_FACTOR_XI	ITI_HEAVY_CHAIN_H4	-0.127911	-0.393710422903535	0.5	-0.395621	1	0.454727
COAGULATION_FACTOR_XI	TXD12	0.0112612	-0.5	0.278012109569557	-1	0.271434	0.941992
COAGULATION_FACTOR_XI	SL_SELECTIN	-0.144604	-0.454578244332926	0.289190338221263	-0.447518	0.275555	0.439258
COAGULATION_FACTOR_XI	BMPR1A	0.0715279	-0.250014286044389	0.7	-0.247308	1	0.686758
COAGULATION_FACTOR_XI	TRKB	-0.246602	-0.488572844987372	0.144435920619467	-0.497827	0.0999598	0.129883
COAGULATION_FACTOR_XI	ANGIOGENIN	-0.0960267	-0.6	0.206446124692955	-1	0.206891	0.516602
COAGULATION_FACTOR_XI	COAGULATION_FACTOR_IX	0.0564417	-0.247296568459384	0.452293214334236	-0.23513	0.448093	0.733164
COAGULATION_FACTOR_XI	COAGULATION_FACTOR_X	0.0612608	-0.207793908726958	0.6	-0.208552	1	0.694492
COAGULATION_FACTOR_XI	COAGULATION_FACTOR_V	0.110614	-0.6	0.427029879999705	-1	0.429302	0.578477
COAGULATION_FACTOR_XI	ENDOGLIN	0.264788	-0.0140697614632795	0.8	-0.00993305	1	0.0602734
COAGULATION_FACTOR_XI	HCC_4	0.0828824	-0.182603327947962	0.6	-0.178226	1	0.53207
COAGULATION_FACTOR_XI	HEMOGLOBIN	-0.163406	-0.9	0.152522070690266	-1	0.147079	0.35418
COAGULATION_FACTOR_XI	MIP_3B	-0.202012	-0.537156614951437	0.4	-0.531366	1	0.400586
COAGULATION_FACTOR_XI	MIS	-0.0724761	-0.6	0.174954429764731	-1	0.16528	0.563008
COAGULATION_FACTOR_XI	STANNIOCALCIN_1	0.300891	-0.3	0.584812056090664	-1	0.583929	0.261367
COAGULATION_FACTOR_XI	ANNEXIN_I	0.0125759	-0.5	0.288080631407927	-1	0.288993	0.934258
COAGULATION_FACTOR_XI	ANNEXIN_II	0.0926291	-0.250014286044389	0.7	-0.247308	1	0.60168
COAGULATION_FACTOR_XI	ARMEL	-0.195224	-0.9	0.152522070690266	-1	0.147079	0.214961
COAGULATION_FACTOR_XI	ARTS1	-0.304689	-0.574699446388474	0.3	-0.571467	1	0.261367
COAGULATION_FACTOR_XI	CARBONIC_ANHYDRASE_I	0.145092	-0.267043253292011	0.454397765031552	-0.234431	0.458523	0.431523
COAGULATION_FACTOR_XI	CATZ	-0.620884	-0.849696772334913	0	-0.837346	1	0.199492
COAGULATION_FACTOR_XI	DERM	-0.184012	-0.7	0.135938392793034	-1	0.127523	0.214961
COAGULATION_FACTOR_XI	ELAFIN	-0.0779024	-1	0.249924719397264	-1	0.244048	0.663555
COAGULATION_FACTOR_XI	ERP29	0.046307	-0.296652413877794	0.360095293282464	-0.290433	0.353934	0.787305
COAGULATION_FACTOR_XI	FIBRINOGEN_G_CHAIN_DIMER	-0.0660443	-1	0.249924719397264	-0.535685	0.247943	0.717695
COAGULATION_FACTOR_XI	GP1BA	-0.107529	-0.38334142539839	0.4	-0.383149	1	0.539805
COAGULATION_FACTOR_XI	GPC5	0.047945	-0.306408301038367	0.384844855039359	-0.311399	0.383678	0.795039
COAGULATION_FACTOR_XI	GRN	0.000562509	-0.6	0.295152850826106	-1	0.300117	0.996133
COAGULATION_FACTOR_XI	HRG	0.011479	-0.7	0.345905945759632	-1	0.340317	0.949727
COAGULATION_FACTOR_XI	LG3BP	-0.0648704	-0.6	0.206446124692955	-1	0.206891	0.679023
COAGULATION_FACTOR_XI	MN_SOD	-0.103966	-0.393710422903535	0.5	-0.395621	1	0.570742
COAGULATION_FACTOR_XI	PAFAH	0.169023	-0.137946762959172	0.8	-0.132078	1	0.269102
COAGULATION_FACTOR_XI	SCD163	-0.026362	-0.283389784595044	0.5	-0.278274	1	0.856914
COAGULATION_FACTOR_XI	SEPR	-0.0226708	-0.31888685163716	0.6	-0.31607	1	0.895586
COAGULATION_FACTOR_XI	TRYPSIN_2	0.26009	-0.0348331629871688	0.8	-0.024664	1	0.0680078
COAGULATION_FACTOR_XI	TSG_6	-0.0688267	-0.6	0.192250941271034	-1	0.191443	0.632617
COAGULATION_FACTOR_XI	CLM6	-0.335325	-0.585008176452764	0.4	-0.582161	1	0.0912109
COAGULATION_FACTOR_XI	DAF	-0.145434	-0.458034401932091	0.278593860534252	-0.450813	0.26335	0.431523
COAGULATION_FACTOR_XI	GPNMB	0.0695967	-0.250014286044389	0.7	-0.247308	1	0.702227
COAGULATION_FACTOR_XI	IL_17B_R	0.0417292	-0.393919606260931	0.360168949612574	-0.374599	0.354551	0.818242
COAGULATION_FACTOR_XI	IL_22BP	-0.309344	-0.622353863655073	0.4	-0.621045	1	0.269102
COAGULATION_FACTOR_XI	IL_23_R	-0.145685	-0.459076587066027	0.275398551523996	-0.451829	0.26002	0.431523
COAGULATION_FACTOR_XI	ILT_2	-0.00430019	-0.264225215435912	0.5	-0.256133	1	0.97293
COAGULATION_FACTOR_XI	ILT_4	-0.165257	-0.7	0.105974295757604	-1	0.104978	0.261367
COAGULATION_FACTOR_XI	JAG1	0.0821433	-0.19436554572914	0.6	-0.194357	1	0.563008
COAGULATION_FACTOR_XI	LAG_3	-0.293113	-1	0.0541370109095394	-1	0.0509899	0.0834766
COAGULATION_FACTOR_XI	MICB	-0.0378743	-0.321016063782101	0.467192256204157	-0.31607	1	0.825977
COAGULATION_FACTOR_XI	NOGO_RECEPTOR	-0.24131	-0.479719203660309	0.0849894361112484	-0.479573	0.0589127	0.0989453
COAGULATION_FACTOR_XI	NOTCH_1	-0.0399651	-0.353104293994458	0.6	-0.348445	1	0.833711
COAGULATION_FACTOR_XI	NOTCH_3	-0.231002	-0.483079080839162	0.3	-0.482735	1	0.214961
COAGULATION_FACTOR_XI	NR_CAM	-0.0194419	-0.353104293994457	0.6	-0.348445	1	0.918789
COAGULATION_FACTOR_XI	NRX3B	-0.0778176	-1	0.249924719397264	-1	0.244048	0.663555
COAGULATION_FACTOR_XI	SEM6B	0.252163	-0.0525184507752059	0.588402995627652	-0.0400158	0.587372	0.0989453
COAGULATION_FACTOR_XI	SICAM_5	-0.0751175	-0.6	0.206446124692955	-1	0.206891	0.624883
COAGULATION_FACTOR_XI	SIG14	0.195248	-0.11368748716439	0.7	-0.110106	1	0.176289
COAGULATION_FACTOR_XI	SREC_I	-0.187621	-0.7	0.105974295757604	-1	0.104978	0.168555
COAGULATION_FACTOR_XI	TCCR	0.148405	-0.232222685818954	0.469050453520728	-0.207959	0.475226	0.416055
COAGULATION_FACTOR_XI	UNC5H3	-0.202143	-0.537156614951437	0.4	-0.531366	1	0.400586
COAGULATION_FACTOR_XI	UNC5H4	-0.0669457	-0.7	0.22223858957718	-1	0.222613	0.686758
COAGULATION_FACTOR_XI	PCSK9	0.0443625	-0.320986066799348	0.350097284017465	-0.306998	0.344143	0.795039
COAGULATION_FACTOR_XI	DRAK2	0.439505	-0.0681734430604903	0.691884205015258	-0.222087	0.691928	0.0680078
COAGULATION_FACTOR_XI	TYK2	0.0613404	-0.233815939237309	0.7	-0.225449	1	0.709961
COAGULATION_FACTOR_XI	EOTAXIN	0.0632109	-0.233815939237309	0.7	-0.225449	1	0.702227
COAGULATION_FACTOR_XI	COAGULATION_FACTOR_IXAB	0.0832661	-0.250014286044389	0.7	-0.247308	1	0.640352
COAGULATION_FACTOR_XI	B7_2	-0.106982	-0.408689717568109	0.5	-0.41188	1	0.578477
COAGULATION_FACTOR_XI	CALGRANULIN_B	0.227231	-0.4	0.473666431403427	-1	0.470572	0.199492
COAGULATION_FACTOR_XI	CASPASE_10	0.214445	-0.4	0.492331964544257	-1	0.492355	0.292305
COAGULATION_FACTOR_XI	IL_1RA	0.112561	-0.6	0.427029879999705	-1	0.429302	0.570742
COAGULATION_FACTOR_XI	OMD	-0.188566	-0.7	0.0952873039196746	-1	0.0940968	0.153086
COAGULATION_FACTOR_XI	SEMAPHORIN_3E	-0.161273	-0.7	0.0952873039196746	-1	0.0940968	0.253633
COAGULATION_FACTOR_XI	SET	-0.0649799	-0.62802939502234	0.251988819976755	-0.501589	0.252087	0.72543
COAGULATION_FACTOR_XI	FAS__SOLUBLE	-0.401062	-0.675875102221301	0.2	-0.669824	1	0.253633
COAGULATION_FACTOR_XI	SLEPTIN_R	0.131401	-0.4	0.372156458894022	-1	0.366863	0.385117
COAGULATION_FACTOR_XI	SHPS1	-0.242423	-0.477415093891008	0.275605876652016	-0.481492	0.131471	0.129883
COAGULATION_FACTOR_XI	TROPONIN_I__SKELETAL	-0.0317706	-0.353104293994457	0.6	-0.348445	1	0.864648
COAGULATION_FACTOR_XI	CNDP1	0.0854022	-0.207793908726958	0.6	-0.208552	1	0.570742
COAGULATION_FACTOR_XI	COLEC12	-0.0647897	-0.6	0.206446124692955	-1	0.206891	0.679023
COAGULATION_FACTOR_XI	CYTN	-0.314438	-0.574699446388474	0.3	-0.571467	1	0.214961
COAGULATION_FACTOR_XI	FICOLIN_3	0.244903	-0.0898280623080737	0.5372193360791	-0.0824862	0.530467	0.137617
COAGULATION_FACTOR_XI	H6ST1	0.00331244	-0.7	0.345905945759632	-1	0.340317	0.988398
COAGULATION_FACTOR_XI	RBP	0.154512	-0.137459314000953	0.487343168628728	-0.122992	0.495932	0.315508
COAGULATION_FACTOR_XI	RGMA	-0.0731465	-0.7	0.22223858957718	-1	0.222613	0.65582
COAGULATION_FACTOR_XI	SICAM_2	0.189619	-0.157186428819296	0.8	-0.148827	1	0.23043
COAGULATION_FACTOR_XI	SLAF7	-0.227768	-0.483079080839162	0.3	-0.482735	1	0.23043
COAGULATION_FACTOR_XI	CATHEPSIN_D	-0.156388	-0.513788250867806	0.180382420193452	-0.512531	0.177397	0.385117
COAGULATION_FACTOR_XI	EGF	0.218478	-0.4	0.492331964544257	-1	0.492355	0.269102
COAGULATION_FACTOR_XI	BFGF_R	-0.173828	-0.7	0.105974295757604	-1	0.104978	0.214961
COAGULATION_FACTOR_XI	CRIPTO	-0.306317	-0.622353863655073	0.4	-0.621045	1	0.276836
COAGULATION_FACTOR_XI	EPO	-0.0141453	-0.353104293994457	0.6	-0.348445	1	0.941992
COAGULATION_FACTOR_XI	NG36	0.00152714	-0.7	0.345905945759632	-1	0.340317	0.996133
COAGULATION_FACTOR_XI	X_3HAO	-0.27522	-0.9	0.0355011849435669	-1	0.0244208	0.0680078
COAGULATION_FACTOR_XI	FERRITIN	0.119579	-0.5	0.39837634085158	-1	0.405714	0.508867
COAGULATION_FACTOR_XI	TNF_A	0.0983228	-0.233815939237309	0.7	-0.225449	1	0.539805
COAGULATION_FACTOR_XI	CREL1	0.0665145	-0.177756994566555	0.5	-0.16928	1	0.60168
COAGULATION_FACTOR_XI	LECTIN__MANNOSE_2	0.220593	-0.6	0.526226520531047	-1	0.524024	0.307773
COAGULATION_FACTOR_XI	LRP1B	0.0827463	-0.250014286044389	0.7	-0.247308	1	0.640352
COAGULATION_FACTOR_XI	MYPC1	-0.128194	-0.408689717568109	0.5	-0.41188	1	0.47793
COAGULATION_FACTOR_XI	BMP_6	-0.0415555	-0.353104293994458	0.6	-0.348445	1	0.825977
COAGULATION_FACTOR_XI	CATHEPSIN_H	-0.164692	-0.7	0.0952873039196746	-1	0.0940968	0.238164
COAGULATION_FACTOR_XI	ROR1	-0.306144	-0.585008176452764	0.4	-0.582161	1	0.238164
COAGULATION_FACTOR_XI	CGA	-0.123291	-0.438830733359349	0.5	-0.433176	1	0.53207
COAGULATION_FACTOR_XI	FBLN3	-0.284572	-1	0.0541370109095394	-1	0.0509899	0.0834766
COAGULATION_FACTOR_XI	MMP_8	0.181727	-0.11368748716439	0.7	-0.110106	1	0.176289
COAGULATION_FACTOR_XI	FAM3B	-0.104568	-0.38334142539839	0.4	-0.383149	1	0.555273
COAGULATION_FACTOR_XI	IFN_A_B_R1	-0.0139058	-0.31888685163716	0.6	-0.31607	1	0.934258
COAGULATION_FACTOR_XI	HMGN1	0.0617132	-0.19436554572914	0.6	-0.194357	1	0.671289
COAGULATION_FACTOR_XI	UB2G2	0.127766	-0.5	0.39837634085158	-1	0.405714	0.470195
COAGULATION_FACTOR_XI	QORL1	0.221904	-0.6	0.526226520531047	-1	0.524024	0.300039
COAGULATION_FACTOR_XI	PEDF	-0.386253	-0.9	-0.0729968076463622	-1	-0.0778994	0.0138672
COAGULATION_FACTOR_XI	CATF	-0.272933	-0.9	0.0355011849435669	-1	0.0244208	0.0680078
COAGULATION_FACTOR_XI	PLXB2	0.138716	-0.265574926301159	0.417113284398372	-0.230925	0.425307	0.416055
TIMP_2	TIMP_2	1	0.73948676329311	1	0.780581	1	3.20144e-12
TIMP_2	VEGF_SR3	-0.262031	-0.8	0.0113462838047078	-1	0.00804879	0.0525391
TIMP_2	C5	-0.467003	-1	-0.159185001939321	-1	-0.164587	0.00575909
TIMP_2	APO_E	-0.458826	-0.764699621050947	-0.156636355143495	-0.756772	-0.170007	0.00338205
TIMP_2	CXCL16__SOLUBLE	0.159224	-0.158514919889323	0.8	-0.1509	1	0.361914
TIMP_2	SCF_SR	0.0567563	-0.234851722825901	0.580452958128728	-0.22577	1	0.733164
TIMP_2	TIMP_3	0.142565	-0.223299712419091	0.438429927502382	-0.227939	0.428426	0.400586
TIMP_2	GFRA_2	0.136819	-0.5	0.407427767842391	-1	0.409196	0.431523
TIMP_2	X_6CKINE	-0.271253	-0.8	0.0265456178351493	-1	0.023426	0.0680078
TIMP_2	HMG_1	-0.225037	-0.522155108901413	0.5	-0.520135	1	0.28457
TIMP_2	OPG	-0.413411	-0.736092605285454	0.4	-0.72835	1	0.222695
TIMP_2	B_ENDORPHIN	-0.0734653	-0.9	0.275947394535406	-1	0.276197	0.709961
TIMP_2	FACTOR_I	-0.322847	-0.58442205065069	0.4	-0.586925	1	0.176289
TIMP_2	IGFBP_3	-0.21204	-0.522155108901413	0.5	-0.520135	1	0.346445
TIMP_2	MYELOPEROXIDASE	-0.121765	-0.392028333799705	0.5	-0.394749	1	0.47793
TIMP_2	ANGIOPOIETIN_2	-0.279251	-1	0.0701134918311705	-1	0.068728	0.10668
TIMP_2	EPHRIN_A4	0.248979	-0.162265521058	0.584825455539842	-0.163244	0.574157	0.214961
TIMP_2	GP130__SOLUBLE	0.320572	-0.4	0.595219854495664	-1	0.597308	0.176289
TIMP_2	HPV_E7_TYPE18	-0.415126	-0.736092605285454	0.4	-0.72835	1	0.214961
TIMP_2	IL_1_R_ACP	-0.0293338	-0.348782497906963	0.6	-0.339414	1	0.872383
TIMP_2	MACROPHAGE_MANNOSE_RECEPT	-0.275245	-1	0.0526060831450231	-1	0.043638	0.0834766
TIMP_2	M_CSF_R	0.0350023	-0.6	0.347123610008445	-1	0.337079	0.84918
TIMP_2	P_CADHERIN	-0.671791	-1	-0.341719853491421	-0.956345	-0.318337	0.0013805
TIMP_2	SUPAR	-0.313991	-0.58442205065069	0.4	-0.586925	1	0.222695
TIMP_2	TRKC	0.39732	0.080137606072929	0.8	0.0871091	1	0.0138672
TIMP_2	BCMA	0.149674	-0.1734782043693	0.477980633201311	-0.169262	0.465948	0.369648
TIMP_2	BONE_PROTEOGLYCAN_II	0.164291	-0.180386893915226	0.9	-0.177339	1	0.392852
TIMP_2	CK_MM	0.161995	-0.180386893915226	0.9	-0.177339	1	0.400586
TIMP_2	ERBB1	-0.185917	-1	0.174455744848314	-1	0.172335	0.315508
TIMP_2	MIA	0.236409	-0.4	0.476781337879542	-1	0.471482	0.153086
TIMP_2	NPS_PLA2	-0.150241	-0.493468542971958	0.262014024653121	-0.489773	0.269528	0.454727
TIMP_2	PF_4	0.00103337	-0.7	0.363436523496316	-1	0.359018	0.996133
TIMP_2	PROTEIN_S	-0.111451	-0.463005228491255	0.6	-0.46031	1	0.609414
TIMP_2	TECK	-0.0581009	-0.595952547034131	0.279444966388429	-0.516605	0.287233	0.771836
TIMP_2	THYROXINE_BINDING_GLOBULIN	-0.136038	-0.463005228491255	0.6	-0.46031	1	0.516602
TIMP_2	TNFSF18	-0.135558	-0.43208162406354	0.6	-0.429691	1	0.470195
TIMP_2	CNTFR_ALPHA	0.46884	0.152620837962938	1	0.161377	1	0.00588102
TIMP_2	EMAP_2	-0.282163	-1	0.0526060831450231	-1	0.043638	0.0834766
TIMP_2	MICA	0.32125	-0.3	0.561633901125771	-1	0.55407	0.137617
TIMP_2	NADPH_P450_OXIDOREDUCTASE	0.33131	-0.5	0.632922252979229	-1	0.629753	0.168555
TIMP_2	SIGLEC_6	-0.121066	-0.463005228491255	0.6	-0.46031	1	0.570742
TIMP_2	SIGLEC_7	-0.287863	-0.8	0.00397275632177291	-1	0.00243099	0.0525391
TIMP_2	APO_A_I	-0.268568	-1	0.0526060831450231	-1	0.043638	0.0912109
TIMP_2	GDF_11_8	0.476368	0.152620837962938	1	0.161377	1	0.00588102
TIMP_2	HEMOPEXIN	0.185998	-0.0966814738838802	0.7	-0.0994914	1	0.168555
TIMP_2	IL_16	-0.132104	-0.43208162406354	0.6	-0.429691	1	0.485664
TIMP_2	LACTOFERRIN	0.11716	-0.5	0.407427767842391	-1	0.409196	0.524336
TIMP_2	LAG_1	-0.0886393	-0.7	0.239149907200707	-1	0.235073	0.609414
TIMP_2	LD78_BETA	-0.480752	-1	-0.179660496395361	-1	-0.18406	0.00338205
TIMP_2	APO_B	0.346361	-0.0923081617546516	0.65603599572915	-0.116831	0.64335	0.10668
TIMP_2	CADHERIN_5	0.180355	-0.13603121305473	0.7	-0.128107	1	0.222695
TIMP_2	EDA	0.192769	-0.158514919889323	0.8	-0.1509	1	0.214961
TIMP_2	HAI_1	-0.0465767	-0.349685753742293	0.25025067379389	-0.326834	0.256465	0.756367
TIMP_2	KALLIKREIN_11	0.301013	-0.5	0.632922252979229	-1	0.629753	0.292305
TIMP_2	KALLIKREIN_8	0.558931	0.228430388390854	0.937264470627057	0.187462	0.844551	0.00355102
TIMP_2	LIPOCALIN_2	0.176275	-0.158514919889323	0.8	-0.1509	1	0.28457
TIMP_2	MET	0.0919133	-0.205089697373374	0.7	-0.209408	1	0.539805
TIMP_2	SFRP_3	0.0336394	-0.6	0.347123610008445	-1	0.337079	0.856914
TIMP_2	SPINT2	0.129017	-0.8	0.456934774455341	-1	0.453129	0.53207
TIMP_2	STIE_1	0.0796065	-0.251632342475811	0.7	-0.245498	1	0.65582
TIMP_2	WIF_1	0.295742	-0.0744199376869211	0.9	-0.0728235	1	0.0989453
TIMP_2	C5A	-0.517683	-0.745133886967952	0.1	-0.737967	1	0.168555
TIMP_2	KARYOPHERIN_A2	-0.0596862	-0.9	0.275947394535406	-0.55816	0.281069	0.764102
TIMP_2	A1_ANTICHYMOTRYPSIN	0.258698	-0.0913707227525086	0.666586859174273	-0.0988345	0.633036	0.176289
TIMP_2	C7	-0.0517016	-0.475868320572729	0.298216992862116	-0.443825	0.316225	0.795039
TIMP_2	CCL28	-0.0148403	-0.37307102988054	0.6	-0.366188	1	0.941992
TIMP_2	HCC_1	-0.0521012	-0.379915591499722	0.267604005610005	-0.365635	0.263955	0.748633
TIMP_2	MPIF_1	-0.234589	-0.522155108901413	0.5	-0.520135	1	0.245898
TIMP_2	SRANKL	-0.663095	-1	-0.341719853491421	-0.908183	-0.259089	0.0013805
TIMP_2	PAI_1	-0.370294	-1	-0.0310727275829482	-0.771053	-0.0131273	0.0370703
TIMP_2	APO_E3	-0.393625	-1	-0.0529525691017909	-1	-0.0596827	0.0216016
TIMP_2	APO_E4	-0.344792	-0.662019000465691	0.152400317115094	-0.64367	1	0.145352
TIMP_2	FACTOR_D	0.125567	-0.8	0.456934774455341	-1	0.453129	0.547539
TIMP_2	GROWTH_HORMONE_RECEPTOR	-0.752337	-0.99496856298828	-0.446992665211046	-0.939593	-0.317179	0.0216016
TIMP_2	PROPERDIN	0.38339	0.0286931236566923	1	0.0280309	1	0.0370703
TIMP_2	PROTEIN_C	-0.280891	-1	0.0526060831450231	-1	0.043638	0.0834766
TIMP_2	SCGF_BETA	0.1522	-0.161793321557124	0.492035051279916	-0.155387	0.485474	0.361914
TIMP_2	VCAM_1	0.0326827	-0.6	0.303828808133491	-1	0.310839	0.84918
TIMP_2	CD36_ANTIGEN	-0.254803	-0.572998505554853	0.0377966502415326	-0.569928	0.0250156	0.0834766
TIMP_2	CONTACTIN_1	0.627769	-0.2	0.860403758469236	-1	0.847862	0.145352
TIMP_2	EDAR	0.231999	-0.7	0.551400858806693	-1	0.542943	0.28457
TIMP_2	ESAM	0.334567	-0.5	0.632922252979229	-1	0.629753	0.153086
TIMP_2	GRO_A	0.197434	-0.13603121305473	0.7	-0.128107	1	0.191758
TIMP_2	HISTONE_H1_2	-0.190667	-0.8	0.133935528237847	-1	0.125534	0.184023
TIMP_2	IL_1_SRI	0.388932	0.0507932206149217	0.9	0.0611226	1	0.0216016
TIMP_2	IL_17_SR	-0.21455	-0.482783229336265	0.4	-0.479244	1	0.28457
TIMP_2	IL_1RRP2	-0.064446	-0.541453838898055	0.243227520106664	-0.489265	0.242837	0.717695
TIMP_2	LSAMP	0.310583	-0.4	0.595219854495664	-1	0.597308	0.222695
TIMP_2	MBL	0.193477	-0.12286231479741	0.7	-0.117442	1	0.184023
TIMP_2	PD_L2	0.128778	-0.5	0.393019405482449	-1	0.398467	0.454727
TIMP_2	SIGLEC_9	0.156959	-0.0889898100477274	0.7	-0.0877063	1	0.191758
TIMP_2	TGF_B_R_III	0.312072	-0.3	0.573688970959904	-1	0.568673	0.191758
TIMP_2	A2_ANTIPLASMIN	-0.415784	-0.736092605285454	0.4	-0.72835	1	0.214961
TIMP_2	CALPASTATIN	0.209494	-0.7	0.551400858806693	-1	0.542943	0.377383
TIMP_2	CK_B_8_1	-0.221854	-0.494730131563112	0.5	-0.500238	1	0.276836
TIMP_2	DC_SIGN	-0.0329689	-0.299033613273966	0.5	-0.304075	1	0.841445
TIMP_2	DC_SIGNR	-0.31396	-0.650500488556335	0.4	-0.64367	1	0.269102
TIMP_2	IL_19	-0.346641	-0.668977600908323	0.0973610804909419	-0.64367	1	0.137617
TIMP_2	I_TAC	0.00203011	-0.6	0.303828808133491	-1	0.310839	0.988398
TIMP_2	MIP_1A	-0.376202	-1	-0.0529525691017909	-1	-0.0596827	0.0216016
TIMP_2	MRC2	0.457222	0.1689440086839	0.791907109684666	0.182251	1	0.00336083
TIMP_2	PARC	-0.366118	-1	-0.0529525691017909	-1	-0.0596827	0.0216016
TIMP_2	RESISTIN	-0.0179356	-0.32000881065063	0.6	-0.315407	1	0.918789
TIMP_2	TRYPSIN	-0.0605671	-0.458584374488549	0.26105928182519	-0.43081	0.259581	0.733164
TIMP_2	VWF	0.192625	-0.180386893915226	0.9	-0.177339	1	0.276836
TIMP_2	HAPTOGLOBIN__MIXED_TYPE	-0.180468	-0.8	0.117605179024701	-1	0.112508	0.184023
TIMP_2	BAFF	-0.454744	-0.783352083198755	-0.0609541107026807	-0.743768	0.0195398	0.0525391
TIMP_2	C9	0.00800735	-0.6	0.347123610008445	-1	0.337079	0.965195
TIMP_2	CATHEPSIN_B	-0.101697	-0.43208162406354	0.6	-0.429691	1	0.617148
TIMP_2	IGM	0.224399	-0.4	0.482226277860201	-1	0.481927	0.222695
TIMP_2	IL_18_BPA	0.203778	-0.5	0.512209976784883	-1	0.511051	0.35418
TIMP_2	LBP	-0.18673	-0.8	0.133935528237847	-1	0.125534	0.199492
TIMP_2	COAGULATION_FACTOR_XA	-0.489806	-1	-0.179660496395361	-1	-0.18406	0.00338205
TIMP_2	TIG2	-0.517583	-0.762376614378835	0.2	-0.753405	1	0.191758
TIMP_2	TNF_SR_II	0.236391	-0.7	0.551400858806693	-1	0.542943	0.269102
TIMP_2	SIGLEC_3	0.359871	0.071209227553779	0.69861768967339	0.0825115	1	0.0138672
TIMP_2	IDUA	-0.0300113	-0.348782497906963	0.6	-0.339414	1	0.872383
TIMP_2	AMYLOID_PRECURSOR_PROTEIN	0.0662689	-0.272837812211582	0.8	-0.269943	1	0.733164
TIMP_2	ASAHL	0.434692	-0.2	0.662376773981752	-1	0.654898	0.0757422
TIMP_2	ATS13	-0.0128723	-0.37307102988054	0.6	-0.366188	1	0.949727
TIMP_2	CARBONIC_ANHYDRASE_IV	-0.460529	-0.828315713119894	-0.106888494756367	-0.764449	-0.0449581	0.0293359
TIMP_2	CATHEPSIN_A	0.0474053	-0.334679693430111	0.415041463231441	-0.329828	0.411782	0.810508
TIMP_2	CATHEPSIN_S	-0.351898	-0.688764426365183	0.0453648838028663	-0.655594	0.138391	0.114414
TIMP_2	COAGULATION_FACTOR_VII	-0.128897	-0.43208162406354	0.6	-0.429691	1	0.501133
TIMP_2	C2	-0.335491	-0.58442205065069	0.4	-0.586925	1	0.114414
TIMP_2	GRANULYSIN	0.064415	-0.234310522955264	0.7	-0.22577	1	0.694492
TIMP_2	HPLN1	-0.0453012	-0.426082275352238	0.345683483577037	-0.405172	0.356553	0.818242
TIMP_2	IDS	0.599941	0.236919297272797	1	0.228562	1	0.00355102
TIMP_2	KALLIKREIN_12	-0.502334	-0.814649483119017	0.3	-0.810105	1	0.261367
TIMP_2	LYVE1	-0.0229128	-0.348782497906963	0.6	-0.339414	1	0.90332
TIMP_2	ASAH2	0.0779011	-0.234310522955264	0.7	-0.22577	1	0.632617
TIMP_2	NIDOGEN	0.257322	-0.0218522295019379	0.9	-0.0137253	1	0.0602734
TIMP_2	PIGR	-0.0832904	-0.7	0.239149907200707	-1	0.235073	0.632617
TIMP_2	SEMAPHORIN_3A	-0.557928	-0.883704939730171	-0.200951537079657	-0.82417	-0.0784274	0.0370703
TIMP_2	WFKN2	0.510966	-0.1	0.745112132700481	-1	0.735752	0.207227
TIMP_2	BGH3	0.390759	0.0507932206149217	0.9	0.0611226	1	0.0216016
TIMP_2	C1R	-0.317407	-0.650500488556335	0.4	-0.64367	1	0.253633
TIMP_2	CD109	0.116812	-0.8	0.456934774455341	-1	0.453129	0.578477
TIMP_2	CD23	0.0211899	-0.6	0.347123610008445	-1	0.337079	0.911055
TIMP_2	CD48	0.409916	-0.3	0.710969465879997	-1	0.711638	0.207227
TIMP_2	CD5L	-0.00833311	-0.348782497906963	0.6	-0.339414	1	0.965195
TIMP_2	CNTN2	0.175085	-0.158514919889323	0.8	-0.1509	1	0.292305
TIMP_2	CONTACTIN_4	0.0522354	-0.245016249513026	0.379874319797747	-0.235617	0.37644	0.740898
TIMP_2	CONTACTIN_5	0.294857	-0.0744199376869211	0.9	-0.0728235	1	0.0989453
TIMP_2	CYTF	0.218137	-0.5	0.512209976784883	-1	0.511051	0.292305
TIMP_2	CYSTATIN_M	0.510929	-0.1	0.756500077784608	-1	0.747419	0.207227
TIMP_2	FCG2A	-0.0767964	-0.6	0.189188287249436	-1	0.189765	0.586211
TIMP_2	FCG2B	-0.0254023	-0.292620994790219	0.6	-0.291787	1	0.872383
TIMP_2	FCG3B	0.265083	-0.0292295380756811	1	-0.0225905	1	0.0680078
TIMP_2	FCN2	-0.350402	-0.598555258883437	-0.00109173594025826	-0.620961	-0.0200274	0.0370703
TIMP_2	GFRA_1	-0.147594	-0.484623795191748	0.283384982823469	-0.478807	0.299557	0.470195
TIMP_2	HEPARIN_COFACTOR_II	-0.380313	-0.9	-0.105975879313642	-1	-0.10713	0.00865129
TIMP_2	LRIG3	-0.140252	-0.411118840929162	0.5	-0.411923	0.4312	0.416055
TIMP_2	MATN2	0.401581	-0.3	0.683556579637378	-1	0.683704	0.238164
TIMP_2	RGMB	0.671398	0.387859760141153	1	0.377012	1	0.000199192
TIMP_2	RGM_C	-0.106993	-0.463005228491255	0.6	-0.46031	1	0.624883
TIMP_2	TFPI	-0.29174	-1	0.0526060831450231	-1	0.043638	0.0834766
TIMP_2	TSP4	0.584787	0.236919297272797	1	0.228562	1	0.00355102
TIMP_2	AMINOACYLASE_1	-0.138187	-0.411118840929162	0.5	-0.411695	1	0.431523
TIMP_2	ANTITHROMBIN_III	0.196549	-0.158514919889323	0.8	-0.1509	1	0.207227
TIMP_2	CARBONIC_ANHYDRASE_6	0.43188	-0.2	0.6477041783415	-1	0.63957	0.0680078
TIMP_2	CDK5_P35	-0.56525	-0.982396615373781	-0.23287987432945	-0.848298	-0.158285	0.00461907
TIMP_2	CATHEPSIN_V	0.00495066	-0.7	0.363436523496316	-1	0.359018	0.980664
TIMP_2	DKK_4	0.259669	-0.0218522295019379	0.9	-0.0137253	1	0.0602734
TIMP_2	ECM1	0.484379	0.176478072490123	1	0.182251	1	0.00336083
TIMP_2	FETUB	-0.314848	-0.568986462382455	0.3	-0.562765	1	0.184023
TIMP_2	KALLIKREIN_7	0.18358	-0.158514919889323	0.8	-0.1509	1	0.253633
TIMP_2	PAK3	-0.552213	-0.854870327241454	-0.140752862931286	-0.810105	1	0.0602734
TIMP_2	PK3CG	-0.603504	-0.88942846024913	0.1	-0.878556	1	0.261367
TIMP_2	TPSB2	-0.169752	-0.8	0.133935528237847	-1	0.125534	0.276836
TIMP_2	BSP	0.545595	0.117237534311283	0.819027261066941	-0.00821372	0.798325	0.0525391
TIMP_2	CAMK1D	-0.605109	-0.88942846024913	0.1	-0.878556	1	0.253633
TIMP_2	CD30_LIGAND	0.0438139	-0.346828031160278	0.37191519405457	-0.336827	0.363411	0.810508
TIMP_2	EPHA1	0.038187	-0.478806187138597	0.349681208665797	-0.445677	0.340445	0.833711
TIMP_2	GRANZYME_A	-0.223916	-0.522155108901413	0.5	-0.520135	1	0.292305
TIMP_2	IL_18_RA	-0.461211	-0.825172867381342	-0.150408430878121	-0.773381	-0.148227	0.00575909
TIMP_2	IR	-0.124877	-0.411118840929162	0.5	-0.411695	1	0.493398
TIMP_2	KALLISTATIN	-0.0554325	-0.397696879851558	0.250270779602897	-0.390521	0.245336	0.733164
TIMP_2	PDGF_RB	0.0203337	-0.5	0.29085530747976	-1	0.293292	0.895586
TIMP_2	PGCB	0.336891	-0.4	0.583148968922953	-1	0.58307	0.0989453
TIMP_2	SE_SELECTIN	-0.177163	-0.8	0.117605179024701	-1	0.112508	0.199492
TIMP_2	THROMBOSPONDIN_1	-0.00131905	-0.37307102988054	0.6	-0.366188	1	0.996133
TIMP_2	ANGIOTENSINOGEN	-0.564489	-0.967069267357425	-0.229560663484572	-0.845342	-0.152163	0.00726181
TIMP_2	CATALASE	0.106169	-0.8	0.456934774455341	-1	0.453129	0.624883
TIMP_2	GCP_2	0.149026	-0.246710615326969	0.499202238583772	-0.232441	0.510111	0.454727
TIMP_2	LYMPHOTOXIN_A1_B2	0.0826755	-0.272837812211582	0.8	-0.269943	1	0.663555
TIMP_2	MDC	-0.0200685	-0.32000881065063	0.6	-0.315407	1	0.90332
TIMP_2	MIP_5	-0.041685	-0.292249460204427	0.293215614873907	-0.293119	0.297162	0.77957
TIMP_2	PROTEINASE_3	-0.0151737	-0.348782497906963	0.6	-0.339414	1	0.934258
TIMP_2	TAFI	-0.0989708	-0.7	0.206285807026048	-1	0.206027	0.508867
TIMP_2	TARC	0.145913	-0.215698024387934	0.470357077538293	-0.209471	0.472909	0.423789
TIMP_2	TGF_B3	-0.0902228	-0.7	0.239149907200707	-1	0.235073	0.60168
TIMP_2	TSH	0.113635	-0.8	0.429107410955235	-1	0.426611	0.563008
TIMP_2	DKK1	0.147197	-0.184932786866799	0.464203217208062	-0.185351	0.450801	0.385117
TIMP_2	A2_HS_GLYCOPROTEIN	-0.107082	-0.463005228491255	0.6	-0.46031	1	0.624883
TIMP_2	ARYLSULFATASE_A	0.313787	-0.4	0.595219854495664	-1	0.597308	0.214961
TIMP_2	BMP10	0.322736	-0.5	0.632922252979229	-1	0.629753	0.207227
TIMP_2	CAMK1	-0.321055	-0.599668868584848	0.4	-0.60731	1	0.199492
TIMP_2	CHITOTRIOSIDASE_1	-0.25696	-0.605294746058896	0.127365355666451	-0.591103	0.139593	0.199492
TIMP_2	CHL1	0.278683	-0.0218522295019378	0.9	-0.0137253	1	0.0602734
TIMP_2	DKK3	0.0955574	-0.251632342475811	0.7	-0.245498	1	0.586211
TIMP_2	ENDOTHELIN_CONVERTING_1	0.0833796	-0.205089697373374	0.7	-0.209408	1	0.586211
TIMP_2	FCN1	-0.260953	-0.766131310784714	0.0271481758904678	-0.73786	0.0236314	0.0834766
TIMP_2	GNS	-0.154672	-0.484864280128442	0.188936388461136	-0.483319	0.18857	0.385117
TIMP_2	HGFA	0.170124	-0.103317129917029	0.6	-0.103897	1	0.207227
TIMP_2	MP2K2	0.04622	-0.315219504309337	0.381422751594688	-0.315908	0.375177	0.802773
TIMP_2	NID2	0.361371	0.077874246159229	0.9	0.0825115	1	0.0138672
TIMP_2	OLR1	0.0168059	-0.6	0.347123610008445	-1	0.337079	0.926523
TIMP_2	RAP	-0.0685483	-0.7	0.218430507231188	-1	0.217036	0.671289
TIMP_2	VEGF_SR2	-0.40037	-0.677546155749571	0.3	-0.674374	1	0.269102
TIMP_2	COMPLEMENT_FACTOR_H_5	-0.0937158	-0.7	0.218430507231188	-1	0.217036	0.555273
TIMP_2	IGF_II_RECEPTOR	-0.347564	-0.634258472131208	-0.0962397381300645	-0.676924	-0.104198	0.00865129
TIMP_2	KALLIKREIN_14	-0.731517	-0.952761702194906	0	-0.930311	1	0.129883
TIMP_2	ANGIOSTATIN	-0.501919	-0.814649483119017	0.3	-0.810105	1	0.269102
TIMP_2	CK_MB	0.0696216	-0.272837812211582	0.8	-0.269943	1	0.717695
TIMP_2	P27KIP1	-0.0510323	-0.470662013371945	0.300485001526885	-0.438941	0.319759	0.802773
TIMP_2	PYY	-0.522825	-0.814649483119017	0.3	-0.810105	1	0.184023
TIMP_2	STX1A	-0.57456	-1	-0.236691971836179	-0.917186	-0.215753	0.00461907
TIMP_2	STIE_2	-0.0570659	-0.56583051570883	0.282481093828572	-0.499032	0.291441	0.771836
TIMP_2	CARBONIC_ANHYDRASE_III	0.24696	-0.104319505177332	0.56920788888593	-0.0923608	0.567821	0.16082
TIMP_2	CYSTATIN_S	0.598044	0.236919297272797	1	0.228562	1	0.00355102
TIMP_2	CYTD	0.0752514	-0.234310522955264	0.7	-0.22577	1	0.640352
TIMP_2	ENDOCAN	0.192592	-0.180386893915226	0.9	-0.177339	1	0.276836
TIMP_2	PPAC	-0.0457379	-0.34595040940573	0.303340603271507	-0.332644	0.319475	0.77957
TIMP_2	NAGK	0.235937	-0.7	0.551400858806693	-1	0.542943	0.269102
TIMP_2	SRAGE	0.128953	-0.5	0.407427767842391	-1	0.409196	0.470195
TIMP_2	BPI	-0.0512537	-0.472383651824262	0.299531134444887	-0.440527	0.318577	0.795039
TIMP_2	C6	-0.313304	-0.599668868584848	0.4	-0.60731	1	0.238164
TIMP_2	FACTOR_B	-0.313955	-0.650500488556335	0.4	-0.64367	1	0.269102
TIMP_2	IGE	0.273982	-0.0744199376869212	0.9	-0.0728235	1	0.114414
TIMP_2	IL_17E	-0.530066	-0.745133886967952	0.1	-0.737967	1	0.0989453
TIMP_2	IL_6_SRA	-0.000273588	-0.299033613273966	0.5	-0.304075	1	0.996133
TIMP_2	NEUROTROPHIN_3	0.205744	-0.7	0.551400858806693	-1	0.542943	0.392852
TIMP_2	PAPP_A	0.479456	0.152620837962938	1	0.161377	1	0.00588102
TIMP_2	PLASMINOGEN	-0.226857	-0.494730131563112	0.5	-0.500238	1	0.245898
TIMP_2	PREKALLIKREIN	-0.531119	-0.705944446686189	0	-0.716127	-0.152904	0.0448047
TIMP_2	ALPHA_1_ANTICHYMOTRYPSIN	0.383086	0.0507932206149217	0.9	0.0611226	1	0.0216016
TIMP_2	P_SELECTIN	-0.370194	-0.9	-0.0979006352468761	-1	-0.0924853	0.0138672
TIMP_2	TENASCIN	-0.0263247	-0.292620994790219	0.6	-0.291787	1	0.864648
TIMP_2	FACTOR_H	-0.166564	-1	0.174455744848314	-0.665831	0.174845	0.392852
TIMP_2	MMP_2	0.734931	0.2	0.89345482380655	-1	0.893897	0.122148
TIMP_2	TRANSFERRIN	0.448727	0.0608053855245222	0.763852857236824	0.0178008	0.732065	0.0448047
TIMP_2	HISTONE_H2A_Z	0.171235	-0.13603121305473	0.7	-0.128107	1	0.269102
TIMP_2	IGF_I_SR	0.34197	-0.0839774192183748	0.604480360919221	-0.0666857	0.610078	0.0757422
TIMP_2	IL_1_R4	-0.0679714	-0.7	0.239149907200707	-1	0.235073	0.702227
TIMP_2	NCAM_L1	0.349604	0.00382743421987373	0.651942269341756	0.0118327	0.643748	0.0448047
TIMP_2	CYTT	-0.0588408	-0.393824662238267	0.230795227935452	-0.42796	0.21519	0.709961
TIMP_2	BOC	0.373169	0.0286931236566922	1	0.0280309	1	0.0370703
TIMP_2	SAA	0.188033	-0.103317129917029	0.6	-0.103897	1	0.168555
TIMP_2	CRP	-0.174958	-1	0.174455744848314	-1	0.172335	0.35418
TIMP_2	SICAM_1	-0.128757	-0.392028333799705	0.5	-0.394749	1	0.446992
TIMP_2	MSP	-0.0285175	-0.299033613273966	0.5	-0.304075	1	0.856914
TIMP_2	SP_D	0.0854546	-0.251632342475811	0.7	-0.245498	1	0.624883
TIMP_2	COLLECTIN_KIDNEY_1	-0.454285	-0.710756070183332	-0.126603233652132	-0.720277	-0.143793	0.00338205
TIMP_2	ENPP7	-0.550301	-0.783909162439941	-0.219701879491109	-0.776604	-0.224381	0.0138672
TIMP_2	ENTP5	-0.282135	-1	0.0526060831450231	-1	0.043638	0.0834766
TIMP_2	FCRL3	-0.122433	-0.463005228491255	0.6	-0.46031	1	0.570742
TIMP_2	MFGM	0.0299748	-0.7	0.363436523496316	-1	0.359018	0.880117
TIMP_2	PCSK7	-0.149045	-0.46018336523623	0.238141844338167	-0.454272	0.233453	0.40832
TIMP_2	SPARCL1	0.241671	-0.172677286469381	0.497691020602387	-0.138214	0.508055	0.16082
TIMP_2	TGM3	0.0970735	-0.272837812211582	0.8	-0.269943	1	0.609414
TIMP_2	TROPOMYOSIN_2	-0.546215	-0.792335086452479	-0.155205368371628	-0.779451	-0.0789898	0.0448047
TIMP_2	ZAP70	-0.539728	-0.779940152956394	0.2	-0.774339	1	0.0757422
TIMP_2	C1_ESTERASE_INHIBITOR	0.0807452	-0.251632342475811	0.7	-0.245498	1	0.648086
TIMP_2	C4	-0.36379	-1	-0.0529525691017909	-0.750091	-0.0555852	0.0216016
TIMP_2	C5B__6_COMPLEX	-0.468908	-1	-0.159185001939321	-1	-0.164587	0.00575909
TIMP_2	IL_5_RA	0.0432152	-0.300620053953423	0.324976529216238	-0.302054	0.320719	0.787305
TIMP_2	KININOGEN__HMW	-0.662923	-1	-0.341719853491421	-0.907632	-0.257586	0.0013805
TIMP_2	NCAM_120	0.379882	0.10348253273983	0.8	0.104105	1	0.00957533
TIMP_2	SCGF_ALPHA	0.157221	-0.136506611296838	0.499195902929143	-0.117754	0.640127	0.307773
TIMP_2	BSSP4	0.266036	-0.0744199376869212	0.9	-0.0728235	1	0.145352
TIMP_2	BST1	0.00309402	-0.6	0.275567225445761	-1	0.268345	0.980664
TIMP_2	CDON	0.181395	-0.13603121305473	0.7	-0.128107	1	0.214961
TIMP_2	CLUSTERIN	-0.153665	-0.48044981179722	0.192935343923732	-0.477329	0.195099	0.392852
TIMP_2	EMR2	0.107069	-0.8	0.429107410955235	-1	0.426611	0.593945
TIMP_2	FUCOSYLTRANSFERASE_3	0.0429298	-0.358442587127668	0.368421641201454	-0.346128	0.359431	0.810508
TIMP_2	FUT5	-0.295825	-0.8	0.0113462838047078	-1	0.00804879	0.0525391
TIMP_2	HDGR2	0.295322	-0.0744199376869211	0.9	-0.0728235	1	0.0989453
TIMP_2	IL_34	-0.522889	-0.814649483119017	0.3	-0.810105	1	0.184023
TIMP_2	KYNU	-0.200578	-0.522155108901413	0.5	-0.520135	1	0.392852
TIMP_2	PLXC1	0.0563895	-0.284584030157145	0.495933906271452	-0.284226	0.492286	0.771836
TIMP_2	SLIK5	0.604408	-0.1	0.833166266800698	-1	0.826546	0.269102
TIMP_2	PH	-0.215645	-0.494730131563112	0.5	-0.500238	1	0.300039
TIMP_2	APO_D	-0.638754	-0.847220477643794	0.1	-0.836706	1	0.0912109
TIMP_2	AFAMIN	-0.284138	-0.8	0.0265456178351493	-1	0.023426	0.0680078
TIMP_2	GELSOLIN	0.841948	0.587272957524326	0.988293424440063	-1	0.958575	0.0680078
TIMP_2	C34_GP41_HIV_FRAGMENT	-0.0102699	-0.292620994790219	0.6	-0.291787	1	0.949727
TIMP_2	PERL	-0.0018796	-0.299033613273966	0.5	-0.304075	1	0.988398
TIMP_2	ITI_HEAVY_CHAIN_H4	-0.0422751	-0.327467040182143	0.387720861888987	-0.318823	0.398852	0.802773
TIMP_2	TXD12	-0.336054	-0.563942251477892	0.0141323744607031	-0.565007	-0.0269225	0.0370703
TIMP_2	SL_SELECTIN	0.308463	-0.5	0.632922252979229	-1	0.629753	0.261367
TIMP_2	BMPR1A	0.0814955	-0.272837812211582	0.8	-0.269943	1	0.671289
TIMP_2	TRKB	0.371463	0.0778742461592291	0.9	0.0825115	1	0.0138672
TIMP_2	ANGIOGENIN	-0.120133	-0.411118840929162	0.5	-0.411695	1	0.516602
TIMP_2	COAGULATION_FACTOR_IX	-0.634651	-0.868068952794289	0.1	-0.8545	1	0.122148
TIMP_2	COAGULATION_FACTOR_X	-0.514329	-0.762376614378835	0.2	-0.753405	1	0.207227
TIMP_2	COAGULATION_FACTOR_V	-0.156193	-0.541242612726248	0.21394586603435	-0.520278	0.224639	0.431523
TIMP_2	ENDOGLIN	0.0492366	-0.27128210912025	0.379565723798804	-0.250629	0.393466	0.764102
TIMP_2	HCC_4	-0.0242512	-0.285071762386152	0.5	-0.282081	1	0.872383
TIMP_2	HEMOGLOBIN	0.211966	-0.7	0.551400858806693	-1	0.542943	0.369648
TIMP_2	MIP_3B	-0.0384288	-0.387833079054566	0.39988321007612	-0.375565	0.441965	0.84918
TIMP_2	MIS	-0.167319	-0.7	0.0916740445025707	-1	0.0910316	0.16082
TIMP_2	STANNIOCALCIN_1	-0.217744	-0.522155108901413	0.5	-0.520135	1	0.315508
TIMP_2	ANNEXIN_I	0.603193	0	0.80708662185983	-1	0.813449	0.28457
TIMP_2	ANNEXIN_II	0.331966	-0.5	0.632922252979229	-1	0.629753	0.168555
TIMP_2	ARMEL	0.325573	-0.5	0.632922252979229	-1	0.629753	0.191758
TIMP_2	ARTS1	0.216179	-0.4	0.491987819915566	-1	0.494476	0.28457
TIMP_2	CARBONIC_ANHYDRASE_I	-0.166124	-1	0.174455744848314	-0.644457	0.176571	0.392852
TIMP_2	CATZ	0.121914	-0.8	0.429107410955235	-1	0.426611	0.524336
TIMP_2	DERM	0.310522	-0.4	0.595219854495664	-1	0.597308	0.222695
TIMP_2	ELAFIN	0.255043	-0.111037793151828	0.62268705377678	-0.118727	0.605519	0.191758
TIMP_2	ERP29	-0.527581	-0.779940152956394	0.2	-0.774339	1	0.137617
TIMP_2	FIBRINOGEN_G_CHAIN_DIMER	0.104185	-0.8	0.456934774455341	-1	0.453129	0.632617
TIMP_2	GP1BA	0.252469	-0.0464933095276415	0.571485413472243	-0.0223527	0.595431	0.0834766
TIMP_2	GPC5	0.14642	-0.267948658918121	0.48996564398559	-0.250181	0.495887	0.462461
TIMP_2	GRN	-0.196909	-0.8	0.133935528237847	-1	0.125534	0.184023
TIMP_2	HRG	-0.289251	-1	0.0701134918311705	-1	0.068728	0.0989453
TIMP_2	LG3BP	-0.285629	-0.8	0.0265456178351493	-1	0.023426	0.0680078
TIMP_2	MN_SOD	-0.061502	-0.597430457547873	0.218690647665104	-0.513178	0.218952	0.709961
TIMP_2	PAFAH	-0.164808	-0.631644694033561	0.148655525171581	-1	0.13959	0.338711
TIMP_2	SCD163	-0.117974	-0.386559263148091	0.4	-0.385508	1	0.485664
TIMP_2	SEPR	0.175543	-0.158514919889323	0.8	-0.1509	1	0.292305
TIMP_2	TRYPSIN_2	-0.0345146	-0.348782497906963	0.6	-0.339414	1	0.84918
TIMP_2	TSG_6	0.342586	0.0106450640498248	0.593432535993999	0.0324342	0.603744	0.0293359
TIMP_2	CLM6	0.11715	-0.8	0.429107410955235	-1	0.426611	0.547539
TIMP_2	DAF	0.318989	-0.5	0.632922252979229	-1	0.629753	0.222695
TIMP_2	GPNMB	0.0610461	-0.272837812211582	0.8	-0.269943	1	0.756367
TIMP_2	IL_17B_R	0.351002	-0.0500191832671052	0.674352291472833	-0.05948	0.660771	0.0834766
TIMP_2	IL_22BP	0.329771	-0.5	0.632922252979229	-1	0.629753	0.176289
TIMP_2	IL_23_R	0.137445	-0.492984388535997	0.458146052227923	-0.377397	0.45859	0.501133
TIMP_2	ILT_2	-0.127219	-0.364176398536348	0.4	-0.355501	1	0.377383
TIMP_2	ILT_4	0.170894	-0.13603121305473	0.7	-0.128107	1	0.269102
TIMP_2	JAG1	0.296959	-0.0218522295019378	0.9	-0.0137253	1	0.0602734
TIMP_2	LAG_3	0.225262	-0.7	0.551400858806693	-1	0.542943	0.315508
TIMP_2	MICB	0.323759	-0.4	0.595219854495664	-1	0.597308	0.168555
TIMP_2	NOGO_RECEPTOR	-0.0901547	-0.6	0.194952802099972	-1	0.199409	0.53207
TIMP_2	NOTCH_1	0.18065	-0.180386893915226	0.9	-0.177339	1	0.323242
TIMP_2	NOTCH_3	0.784158	0.516634426992175	1	0.512271	1	6.02066e-06
TIMP_2	NR_CAM	0.260252	-0.085662221118	0.685246286661649	-0.0913382	0.649082	0.168555
TIMP_2	NRX3B	0.349993	-0.0592067624632949	0.670372946883663	-0.0693045	0.656677	0.0912109
TIMP_2	SEM6B	-0.0433289	-0.350556940677907	0.47950313714126	-0.339414	1	0.810508
TIMP_2	SICAM_5	-0.160217	-0.549947797169489	0.143461434417323	-0.580777	0.128827	0.323242
TIMP_2	SIG14	0.223295	-0.4	0.491987819915566	-1	0.494476	0.253633
TIMP_2	SREC_I	0.0712439	-0.234310522955264	0.7	-0.22577	1	0.663555
TIMP_2	TCCR	0.0473703	-0.334976919370134	0.41472574388385	-0.330054	0.411578	0.810508
TIMP_2	UNC5H3	0.422955	-0.3	0.710969465879997	-1	0.711638	0.153086
TIMP_2	UNC5H4	0.385494	0.0507932206149217	0.9	0.0611226	1	0.0216016
TIMP_2	PCSK9	-0.446633	-0.697076156672955	-0.022992865719215	-0.697914	-0.00177835	0.0525391
TIMP_2	DRAK2	-0.265163	-0.694822450772927	0.081305286719228	-0.647075	0.0907056	0.16082
TIMP_2	TYK2	-0.742155	-0.943022613863466	-0.311597982534902	-0.919912	1	0.0912109
TIMP_2	EOTAXIN	-0.118571	-0.43208162406354	0.6	-0.429691	1	0.547539
TIMP_2	COAGULATION_FACTOR_IXAB	-0.639657	-0.89055037143258	-0.0673236773141709	-0.878556	1	0.10668
TIMP_2	B7_2	0.135358	-0.8	0.429107410955235	-0.418352	0.427546	0.470195
TIMP_2	CALGRANULIN_B	-0.00836857	-0.299033613273966	0.5	-0.304075	1	0.957461
TIMP_2	CASPASE_10	-0.719073	-0.937054328508448	0	-0.919912	1	0.214961
TIMP_2	IL_1RA	-0.197112	-1	0.174455744848314	-1	0.172335	0.269102
TIMP_2	OMD	0.64298	0.316342839359285	0.829921817642616	0.314159	0.820836	0.0293359
TIMP_2	SEMAPHORIN_3E	0.212847	-0.4	0.482226277860201	-1	0.481927	0.28457
TIMP_2	SET	-0.369117	-1	-0.0310727275829482	-0.753087	-0.00767488	0.0448047
TIMP_2	FAS__SOLUBLE	0.184996	-0.158514919889323	0.8	-0.1509	1	0.245898
TIMP_2	SLEPTIN_R	-0.105138	-0.386559263148091	0.4	-0.385508	1	0.555273
TIMP_2	SHPS1	0.256141	-0.0258407894785259	0.649976224043285	-0.0137253	1	0.0602734
TIMP_2	TROPONIN_I__SKELETAL	0.209637	-0.7	0.551400858806693	-1	0.542943	0.377383
TIMP_2	CNDP1	-0.266103	-0.8	0.0265456178351493	-1	0.023426	0.0680078
TIMP_2	COLEC12	0.208302	-0.4	0.491987819915566	-1	0.494476	0.323242
TIMP_2	CYTN	0.0114133	-0.6	0.303828808133491	-1	0.310839	0.949727
TIMP_2	FICOLIN_3	-0.281652	-1	0.0526060831450231	-1	0.043638	0.0834766
TIMP_2	H6ST1	-0.28078	-1	0.0701134918311705	-1	0.068728	0.0989453
TIMP_2	RBP	-0.457255	-0.746045410085931	-0.146250606055291	-0.741035	-0.161732	0.00338205
TIMP_2	RGMA	0.383295	0.0507932206149217	0.9	0.0611226	1	0.0216016
TIMP_2	SICAM_2	0.106729	-0.8	0.456934774455341	-1	0.453129	0.624883
TIMP_2	SLAF7	0.303534	-0.4	0.583148968922953	-1	0.58307	0.261367
TIMP_2	CATHEPSIN_D	-0.296644	-1	0.0701134918311705	-1	0.068728	0.0989453
TIMP_2	EGF	0.388393	0.0507932206149217	0.9	0.0611226	1	0.0216016
TIMP_2	BFGF_R	0.704211	0	0.898322739246125	-1	0.902866	0.292305
TIMP_2	CRIPTO	0.369995	0.0286931236566924	1	0.0280309	1	0.0370703
TIMP_2	EPO	0.31582	-0.5	0.632922252979229	-1	0.629753	0.23043
TIMP_2	NG36	0.400986	-0.3	0.710969465879997	-1	0.711638	0.245898
TIMP_2	X_3HAO	-0.156029	-0.490818449589762	0.183542656598984	-0.492188	0.180431	0.377383
TIMP_2	FERRITIN	-0.0157585	-0.348782497906963	0.6	-0.339414	1	0.934258
TIMP_2	TNF_A	-0.164868	-0.638439538380332	0.148416246055422	-1	0.13959	0.338711
TIMP_2	CREL1	-0.191166	-0.7	0.0916740445025707	-1	0.0910316	0.16082
TIMP_2	LECTIN__MANNOSE_2	-0.527762	-0.814649483119017	0.3	-0.810105	1	0.16082
TIMP_2	LRP1B	-0.276053	-1	0.0701134918311705	-1	0.068728	0.122148
TIMP_2	MYPC1	0.231736	-0.5	0.512209976784883	-1	0.511051	0.23043
TIMP_2	BMP_6	0.558733	0.227556010307559	0.930802559833748	0.186137	0.843545	0.00355102
TIMP_2	CATHEPSIN_H	0.0801914	-0.205089697373374	0.7	-0.209408	1	0.60168
TIMP_2	ROR1	0.483339	0.152620837962938	1	0.161377	1	0.00588102
TIMP_2	CGA	0.205439	-0.7	0.551400858806693	-1	0.542943	0.392852
TIMP_2	FBLN3	0.582404	0.236919297272797	1	0.228562	1	0.00355102
TIMP_2	MMP_8	-0.0277651	-0.32000881065063	0.6	-0.315407	1	0.872383
TIMP_2	FAM3B	0.0179277	-0.5	0.299437993387349	-1	0.301971	0.911055
TIMP_2	IFN_A_B_R1	0.0760151	-0.251632342475811	0.7	-0.245498	1	0.671289
TIMP_2	HMGN1	-0.540003	-0.747698827601196	-0.100945081209111	-0.743541	-0.163156	0.0370703
TIMP_2	UB2G2	-0.755784	-0.996977700132053	-0.499358415517703	-0.93406	-0.400263	0.0138672
TIMP_2	QORL1	-0.576829	-1	-0.236691971836179	-1	-0.220346	0.00461907
TIMP_2	PEDF	0.204829	-0.5	0.512209976784883	-1	0.511051	0.35418
TIMP_2	CATF	0.105686	-0.8	0.429107410955235	-1	0.426611	0.593945
TIMP_2	PLXB2	-0.187508	-0.8	0.145899404261109	-1	0.13959	0.238164
VEGF_SR3	VEGF_SR3	1	0.816577935233737	1	0.82666	1	2.911e-13
VEGF_SR3	C5	0.0718273	-0.217205572032068	0.6	-0.214884	1	0.648086
VEGF_SR3	APO_E	0.197428	-0.0983866106844464	0.7	-0.0965763	1	0.16082
VEGF_SR3	CXCL16__SOLUBLE	-0.156327	-0.49337849640109	0.138384515295047	-0.492756	0.129901	0.315508
VEGF_SR3	SCF_SR	-0.0520805	-0.350997664270198	0.235321393854496	-0.341254	0.230722	0.72543
VEGF_SR3	TIMP_3	-0.329816	-0.563289864213377	0.3	-0.556065	1	0.114414
VEGF_SR3	GFRA_2	0.120848	-0.4	0.380112354655025	-1	0.377498	0.462461
VEGF_SR3	X_6CKINE	0.187073	-0.0983866106844464	0.7	-0.0965763	1	0.16082
VEGF_SR3	HMG_1	0.330227	-0.3	0.574356454758352	-1	0.569253	0.10668
VEGF_SR3	OPG	0.28896	-0.048665315004849	1	-0.0408836	1	0.0757422
VEGF_SR3	B_ENDORPHIN	0.344578	-0.0215209352572335	0.623986971204777	-0.03539	0.616392	0.0680078
VEGF_SR3	FACTOR_I	-0.0160102	-0.290698510482345	0.5	-0.290296	1	0.918789
VEGF_SR3	IGFBP_3	0.0961798	-0.217205572032068	0.6	-0.214884	1	0.53207
VEGF_SR3	MYELOPEROXIDASE	-0.0496495	-0.328483973092286	0.22178604484485	-0.320484	0.216947	0.72543
VEGF_SR3	ANGIOPOIETIN_2	0.36806	0.0620563435415482	1	0.0637107	1	0.0216016
VEGF_SR3	EPHRIN_A4	0.275069	-0.048665315004849	1	-0.0408836	1	0.0757422
VEGF_SR3	GP130__SOLUBLE	0.154272	-0.124331271917288	0.535472702838047	-0.121104	0.516964	0.315508
VEGF_SR3	HPV_E7_TYPE18	0.0374005	-0.392150260685666	0.342407408614676	-0.414386	0.328991	0.833711
VEGF_SR3	IL_1_R_ACP	0.302878	-0.3	0.574356454758352	-1	0.569253	0.253633
VEGF_SR3	MACROPHAGE_MANNOSE_RECEPT	0.0864495	-0.217205572032068	0.6	-0.214884	1	0.578477
VEGF_SR3	M_CSF_R	-0.24636	-0.506244438158664	0.0903851074812315	-0.509908	0.0855807	0.129883
VEGF_SR3	P_CADHERIN	0.337276	-0.4	0.594142975619777	-1	0.59638	0.0989453
VEGF_SR3	SUPAR	0.0616563	-0.193661173599215	0.6	-0.192553	1	0.671289
VEGF_SR3	TRKC	0.316338	-0.2	0.55055210825789	-1	0.543386	0.176289
VEGF_SR3	BCMA	-0.126589	-0.383287179889172	0.4	-0.380761	1	0.431523
VEGF_SR3	BONE_PROTEOGLYCAN_II	-0.0670455	-0.8	0.234185356044365	-1	0.230544	0.694492
VEGF_SR3	CK_MM	-0.0140066	-0.339397465955193	0.6	-0.329972	1	0.934258
VEGF_SR3	ERBB1	0.240535	-0.194154632278024	0.511871325307461	-0.185601	0.520223	0.191758
VEGF_SR3	MIA	-0.0922162	-0.6	0.18324129718358	-1	0.176888	0.470195
VEGF_SR3	NPS_PLA2	0.111171	-0.7	0.421178835064325	-1	0.419807	0.563008
VEGF_SR3	PF_4	-0.62527	-0.863091068721253	0.1	-0.850024	1	0.16082
VEGF_SR3	PROTEIN_S	0.14795	-0.240812899814203	0.451738525871955	-0.209728	0.451584	0.400586
VEGF_SR3	TECK	-0.0954672	-0.8	0.234185356044365	-1	0.230544	0.570742
VEGF_SR3	THYROXINE_BINDING_GLOBULIN	-0.167861	-0.8	0.134589989030529	-1	0.127794	0.315508
VEGF_SR3	TNFSF18	-0.114588	-0.398093214316734	0.5	-0.399978	1	0.524336
VEGF_SR3	CNTFR_ALPHA	0.226989	-0.4	0.483431936127104	-1	0.482618	0.207227
VEGF_SR3	EMAP_2	0.541677	0.200064167651904	0.757555461040675	0.206556	0.745279	0.0293359
VEGF_SR3	MICA	0.0751135	-0.181087148506411	0.6	-0.174369	1	0.570742
VEGF_SR3	NADPH_P450_OXIDOREDUCTASE	-0.186911	-0.8	0.134589989030529	-1	0.127794	0.222695
VEGF_SR3	SIGLEC_6	0.0262858	-0.7	0.333696252628853	-1	0.324545	0.880117
VEGF_SR3	SIGLEC_7	0.275955	0.0143097602392425	0.7	0.0222867	1	0.0370703
VEGF_SR3	APO_A_I	0.41121	-0.2	0.66021887220637	-1	0.652248	0.199492
VEGF_SR3	GDF_11_8	-0.0414895	-0.321486788803361	0.339604979548165	-0.311743	0.36167	0.795039
VEGF_SR3	HEMOPEXIN	0.0599673	-0.174544372172027	0.6	-0.167577	1	0.648086
VEGF_SR3	IL_16	0.205259	-0.4	0.483431936127104	-1	0.482618	0.323242
VEGF_SR3	LACTOFERRIN	-0.277173	-0.7	-0.003104652075376	-1	-0.00710795	0.0448047
VEGF_SR3	LAG_1	0.0829234	-0.217205572032068	0.6	-0.214884	1	0.593945
VEGF_SR3	LD78_BETA	0.423869	-0.2	0.644431603078271	-1	0.63756	0.129883
VEGF_SR3	APO_B	0.0285298	-0.7	0.333696252628853	-1	0.324545	0.872383
VEGF_SR3	CADHERIN_5	0.400219	-0.2	0.644431603078271	-1	0.63756	0.269102
VEGF_SR3	EDA	0.145605	-0.176169369179948	0.442615450667327	-0.168164	0.431714	0.35418
VEGF_SR3	HAI_1	0.128351	-0.5	0.366702128168804	-1	0.358571	0.385117
VEGF_SR3	KALLIKREIN_11	0.074978	-0.24134331357403	0.7	-0.235424	1	0.65582
VEGF_SR3	KALLIKREIN_8	-0.11811	-0.429746092016796	0.5	-0.424275	1	0.539805
VEGF_SR3	LIPOCALIN_2	-0.209845	-0.488104638293047	0.4	-0.485641	1	0.315508
VEGF_SR3	MET	0.397862	0.113523767690177	0.8	0.120078	1	0.00618085
VEGF_SR3	SFRP_3	-0.0690325	-0.6	0.208135110174862	-1	0.210546	0.65582
VEGF_SR3	SPINT2	-0.464049	-1	-0.171323854036278	-0.803038	-0.165075	0.00500898
VEGF_SR3	STIE_1	0.342187	0.00373969836957266	0.587764971384677	0.0140864	0.592156	0.0448047
VEGF_SR3	WIF_1	0.143719	-0.305827813854734	0.430365698412776	-0.258988	0.433211	0.416055
VEGF_SR3	C5A	-0.0707377	-0.5	0.185254782819553	-1	0.179539	0.60168
VEGF_SR3	KARYOPHERIN_A2	0.0562348	-0.24701147299683	0.492730971644207	-0.242032	0.478383	0.740898
VEGF_SR3	A1_ANTICHYMOTRYPSIN	-0.223296	-0.511133915576697	0.5	-0.51204	1	0.28457
VEGF_SR3	C7	0.0517413	-0.266672456294097	0.415500432918813	-0.261549	0.409636	0.764102
VEGF_SR3	CCL28	-0.0753391	-0.8	0.234185356044365	-1	0.230544	0.65582
VEGF_SR3	HCC_1	0.283416	0.00276258489500164	0.7	0.00377294	1	0.0448047
VEGF_SR3	MPIF_1	0.0161593	-0.6	0.298758468915297	-1	0.303959	0.918789
VEGF_SR3	SRANKL	0.305709	-0.4	0.594142975619777	-1	0.59638	0.253633
VEGF_SR3	PAI_1	-0.463547	-1	-0.171323854036278	-0.792544	-0.162711	0.00500898
VEGF_SR3	APO_E3	0.198158	-0.112924332361148	0.7	-0.113028	1	0.176289
VEGF_SR3	APO_E4	0.138128	-0.7	0.421178835064325	-1	0.419807	0.446992
VEGF_SR3	FACTOR_D	-0.418327	-0.687555674157218	0.3	-0.68784	1	0.191758
VEGF_SR3	GROWTH_HORMONE_RECEPTOR	0.32904	-0.4	0.594142975619777	-1	0.59638	0.145352
VEGF_SR3	PROPERDIN	-0.156747	-0.487297671799543	0.177878200315736	-0.472196	0.180027	0.361914
VEGF_SR3	PROTEIN_C	-0.06521	-0.6	0.208135110174862	-1	0.210546	0.679023
VEGF_SR3	SCGF_BETA	-0.156791	-0.489342763330539	0.101179950257197	-0.525201	0.099132	0.269102
VEGF_SR3	VCAM_1	0.0521128	-0.244110044713994	0.349080999090875	-0.228778	0.343295	0.72543
VEGF_SR3	CD36_ANTIGEN	-0.0432402	-0.290123190296025	0.281141269398939	-0.286306	0.275799	0.756367
VEGF_SR3	CONTACTIN_1	-0.105132	-0.398093214316734	0.5	-0.399978	1	0.570742
VEGF_SR3	EDAR	-0.130662	-0.429746092016796	0.5	-0.424275	1	0.485664
VEGF_SR3	ESAM	-0.213425	-0.511133915576697	0.5	-0.51204	1	0.323242
VEGF_SR3	GRO_A	-0.136447	-0.383287179889172	0.4	-0.380761	1	0.385117
VEGF_SR3	HISTONE_H1_2	0.149964	-0.141737925186627	0.438040754709669	-0.12018	0.447316	0.300039
VEGF_SR3	IL_1_SRI	0.586457	0.310473964636773	1	0.311184	1	0.000156843
VEGF_SR3	IL_17_SR	-0.211634	-0.452784065944642	0.3	-0.445665	1	0.269102
VEGF_SR3	IL_1RRP2	0.203601	-0.4	0.483431936127104	-1	0.482618	0.330977
VEGF_SR3	LSAMP	0.186266	-0.112924332361148	0.7	-0.113028	1	0.176289
VEGF_SR3	MBL	0.160364	-0.0903213973602161	0.6	-0.0856316	1	0.222695
VEGF_SR3	PD_L2	0.304924	-0.2	0.55055210825789	-1	0.543386	0.245898
VEGF_SR3	SIGLEC_9	0.581139	0.3233589531404	0.8	0.336068	1	3.9991e-06
VEGF_SR3	TGF_B_R_III	0.213904	-0.4	0.463258565372554	-1	0.455219	0.261367
VEGF_SR3	A2_ANTIPLASMIN	0.0738789	-0.24134331357403	0.7	-0.235424	1	0.663555
VEGF_SR3	CALPASTATIN	-0.209506	-0.511133915576697	0.5	-0.51204	1	0.346445
VEGF_SR3	CK_B_8_1	-0.065453	-0.6	0.191178298204242	-1	0.192387	0.65582
VEGF_SR3	DC_SIGN	0.0789459	-0.184726502964283	0.6	-0.181736	1	0.555273
VEGF_SR3	DC_SIGNR	0.368794	0.0620563435415483	1	0.0637107	1	0.0216016
VEGF_SR3	IL_19	0.186918	-0.143398800686364	0.7	-0.134236	1	0.214961
VEGF_SR3	I_TAC	-0.394638	-0.8	-0.107696952228811	-1	-0.112008	0.00810287
VEGF_SR3	MIP_1A	0.0835523	-0.217205572032068	0.6	-0.214884	1	0.586211
VEGF_SR3	MRC2	0.154682	-0.109264408766546	0.488114306506067	-0.0989891	0.538536	0.276836
VEGF_SR3	PARC	0.10013	-0.5	0.392898573733907	-1	0.392994	0.586211
VEGF_SR3	RESISTIN	0.354402	0.09207393414709	0.646052093263509	0.109541	1	0.00848962
VEGF_SR3	TRYPSIN	0.0463974	-0.276164128713397	0.352781488862021	-0.265023	0.348869	0.771836
VEGF_SR3	VWF	-0.289639	-1	0.0374704729426522	-1	0.0368905	0.0757422
VEGF_SR3	HAPTOGLOBIN__MIXED_TYPE	0.146826	-0.161177249691704	0.393713438839613	-0.128048	0.409759	0.300039
VEGF_SR3	BAFF	0.473432	0.168330021242053	1	0.170777	1	0.00481535
VEGF_SR3	C9	-0.132187	-0.398093214316734	0.5	-0.399978	1	0.439258
VEGF_SR3	CATHEPSIN_B	-0.0398109	-0.31151910900481	0.384762532057321	-0.305873	1	0.802773
VEGF_SR3	IGM	-0.0905624	-0.5	0.185254782819553	-1	0.179539	0.493398
VEGF_SR3	IL_18_BPA	0.19049	-0.112924332361148	0.7	-0.113028	1	0.176289
VEGF_SR3	LBP	0.291184	0.00276258489500164	0.7	0.00377294	1	0.0448047
VEGF_SR3	COAGULATION_FACTOR_XA	0.0430389	-0.362404729458796	0.293004249732511	-0.327514	0.296356	0.771836
VEGF_SR3	TIG2	-0.0638808	-0.6	0.191178298204242	-1	0.192387	0.663555
VEGF_SR3	TNF_SR_II	0.236191	-0.4	0.49936261724743	-1	0.510336	0.214961
VEGF_SR3	SIGLEC_3	0.11109	-0.4	0.380112354655025	-1	0.377498	0.508867
VEGF_SR3	IDUA	0.0673994	-0.217205572032068	0.6	-0.214884	1	0.671289
VEGF_SR3	AMYLOID_PRECURSOR_PROTEIN	-0.53715	-0.777101416000493	0.2	-0.769527	1	0.0989453
VEGF_SR3	ASAHL	-0.185599	-0.6	0.0875647655437796	-1	0.0840802	0.145352
VEGF_SR3	ATS13	0.11736	-0.7	0.421178835064325	-1	0.419807	0.539805
VEGF_SR3	CARBONIC_ANHYDRASE_IV	0.053568	-0.258680047848359	0.446895506127768	-0.253142	0.429774	0.756367
VEGF_SR3	CATHEPSIN_A	0.0367443	-0.406487606007225	0.339595263775316	-0.450286	0.326577	0.833711
VEGF_SR3	CATHEPSIN_S	0.28691	-0.048665315004849	1	-0.0408836	1	0.0757422
VEGF_SR3	COAGULATION_FACTOR_VII	0.193867	-0.112924332361148	0.7	-0.113028	1	0.176289
VEGF_SR3	C2	0.311927	-0.3	0.560563348224665	-1	0.554236	0.207227
VEGF_SR3	GRANULYSIN	0.0347467	-0.5	0.290230371344308	-1	0.289849	0.818242
VEGF_SR3	HPLN1	-0.295955	-1	0.0374704729426522	-1	0.0368905	0.0757422
VEGF_SR3	IDS	0.208512	-0.4	0.49936261724743	-1	0.510336	0.338711
VEGF_SR3	KALLIKREIN_12	0.0187306	-0.7	0.333696252628853	-1	0.324545	0.918789
VEGF_SR3	LYVE1	-0.0431541	-0.331371835458575	0.298890730829243	-0.318359	0.325063	0.787305
VEGF_SR3	ASAH2	0.0150811	-0.5	0.290230371344308	-1	0.289849	0.918789
VEGF_SR3	NIDOGEN	-0.172649	-0.6	0.0875647655437796	-1	0.0840802	0.168555
VEGF_SR3	PIGR	-0.0556035	-0.423281524229732	0.227143940378963	-0.40036	0.228298	0.72543
VEGF_SR3	SEMAPHORIN_3A	0.23792	-0.4	0.49936261724743	-0.311746	0.511215	0.207227
VEGF_SR3	WFKN2	-0.0399151	-0.281220330337251	0.380356616565509	-0.273788	1	0.77957
VEGF_SR3	BGH3	0.0795305	-0.217205572032068	0.6	-0.214884	1	0.609414
VEGF_SR3	C1R	0.114891	-0.7	0.421178835064325	-1	0.419807	0.547539
VEGF_SR3	CD109	0.406077	-0.2	0.683854524297486	-1	0.68231	0.23043
VEGF_SR3	CD23	-0.238832	-0.488104638293047	0.4	-0.485641	1	0.168555
VEGF_SR3	CD48	0.140826	-0.7	0.421178835064325	-0.34347	0.422485	0.431523
VEGF_SR3	CD5L	0.185269	-0.112924332361147	0.7	-0.113028	1	0.176289
VEGF_SR3	CNTN2	-0.321351	-0.575415461686429	0.4	-0.572501	1	0.176289
VEGF_SR3	CONTACTIN_4	-0.0910395	-0.5	0.185254782819553	-1	0.179539	0.485664
VEGF_SR3	CONTACTIN_5	0.0231299	-0.7	0.333696252628853	-1	0.324545	0.895586
VEGF_SR3	CYTF	-0.181889	-0.7	0.115638884402306	-1	0.112838	0.191758
VEGF_SR3	CYSTATIN_M	-0.339813	-0.563289864213377	0.3	-0.560209	0.0417585	0.0602734
VEGF_SR3	FCG2A	0.226314	-0.3	0.446021058119017	-1	0.437361	0.145352
VEGF_SR3	FCG2B	0.235801	-0.3	0.455785123579463	-0.159228	0.450582	0.114414
VEGF_SR3	FCG3B	-0.089305	-0.6	0.191178298204242	-1	0.192387	0.53207
VEGF_SR3	FCN2	0.259985	0.00276258489500159	0.7	0.00377294	1	0.0448047
VEGF_SR3	GFRA_1	0.15648	-0.172718878137645	0.494833695336055	-0.156143	0.509997	0.361914
VEGF_SR3	HEPARIN_COFACTOR_II	-0.229607	-0.444833723715819	0.3	-0.437716	1	0.137617
VEGF_SR3	LRIG3	0.373504	0.104153057068503	0.8	0.109541	1	0.00848962
VEGF_SR3	MATN2	-0.1477	-0.439080015186945	0.186124347518527	-0.429452	0.183532	0.361914
VEGF_SR3	RGMB	-0.122449	-0.398093214316734	0.5	-0.399978	1	0.485664
VEGF_SR3	RGM_C	-0.16597	-0.8	0.134589989030529	-0.578939	0.132966	0.323242
VEGF_SR3	TFPI	-0.0625503	-0.6	0.208135110174862	-1	0.210546	0.694492
VEGF_SR3	TSP4	-0.305333	-0.595601878982503	0.3	-0.602109	1	0.276836
VEGF_SR3	AMINOACYLASE_1	0.115526	-0.4	0.380112354655025	-1	0.377498	0.485664
VEGF_SR3	ANTITHROMBIN_III	-0.0114672	-0.305105216510032	0.5	-0.305873	1	0.941992
VEGF_SR3	CARBONIC_ANHYDRASE_6	-0.44686	-0.673991809817037	-0.207250846662356	-0.712262	-0.232628	0.00028582
VEGF_SR3	CDK5_P35	0.0686299	-0.24134331357403	0.7	-0.235424	1	0.686758
VEGF_SR3	CATHEPSIN_V	0.0970249	-0.24134331357403	0.7	-0.235424	1	0.563008
VEGF_SR3	DKK_4	-0.358453	-0.8	-0.119617159351698	-1	-0.125928	0.00546114
VEGF_SR3	ECM1	0.0272711	-0.5	0.290230371344308	-1	0.289849	0.856914
VEGF_SR3	FETUB	-0.0455023	-0.293883936745006	0.248140622283888	-0.299205	0.229772	0.740898
VEGF_SR3	KALLIKREIN_7	-0.149819	-0.452419361802087	0.174396244721946	-0.440592	0.166813	0.35418
VEGF_SR3	PAK3	0.242943	-0.162391552749294	0.526482291080119	-0.1467	0.529399	0.184023
VEGF_SR3	PK3CG	-0.0289934	-0.339397465955193	0.6	-0.329972	1	0.872383
VEGF_SR3	TPSB2	0.0848222	-0.193661173599215	0.6	-0.192553	1	0.555273
VEGF_SR3	BSP	-0.287984	-1	0.0374704729426522	-1	0.0368905	0.0757422
VEGF_SR3	CAMK1D	0.153409	-0.187478551340603	0.479317516279213	-0.17205	0.483466	0.369648
VEGF_SR3	CD30_LIGAND	-0.167798	-0.7	0.115638884402306	-1	0.112838	0.261367
VEGF_SR3	EPHA1	0.0148241	-0.6	0.298758468915297	-1	0.303959	0.926523
VEGF_SR3	GRANZYME_A	0.399689	0.089920565405931	0.9	0.0909647	1	0.0138672
VEGF_SR3	IL_18_RA	0.425671	-0.2	0.66021887220637	-1	0.652248	0.122148
VEGF_SR3	IR	0.534129	-0.1	0.721330368663421	-1	0.721947	0.0834766
VEGF_SR3	KALLISTATIN	0.270242	0.00276258489500164	0.7	0.00377294	1	0.0448047
VEGF_SR3	PDGF_RB	-0.107781	-0.36402681623196	0.4	-0.356389	1	0.501133
VEGF_SR3	PGCB	-0.179308	-0.6	0.0952984461093271	-1	0.0952783	0.16082
VEGF_SR3	SE_SELECTIN	0.346484	0.0679365051365168	0.583414020708765	0.0951913	0.597765	0.00618085
VEGF_SR3	THROMBOSPONDIN_1	-0.568317	-1	-0.286946590940668	-1	-0.276167	0.000932233
VEGF_SR3	ANGIOTENSINOGEN	0.430993	-0.2	0.683854524297486	-1	0.68231	0.114414
VEGF_SR3	CATALASE	0.164092	-0.143398800686364	0.7	-0.134236	1	0.323242
VEGF_SR3	GCP_2	-0.515689	-0.777101416000493	0.2	-0.769527	1	0.207227
VEGF_SR3	LYMPHOTOXIN_A1_B2	0.00917641	-0.7	0.333696252628853	-1	0.324545	0.957461
VEGF_SR3	MDC	-0.121096	-0.383287179889172	0.4	-0.380761	1	0.462461
VEGF_SR3	MIP_5	0.0399308	-0.5	0.271210024321017	-1	0.261877	0.764102
VEGF_SR3	PROTEINASE_3	0.0846743	-0.217205572032068	0.6	-0.214884	1	0.586211
VEGF_SR3	TAFI	-0.10762	-0.379038801290205	0.4	-0.373667	1	0.524336
VEGF_SR3	TARC	-0.348485	-0.590315282089851	-0.0054107107168767	-0.606066	-0.0393735	0.0293359
VEGF_SR3	TGF_B3	-0.00983704	-0.305105216510032	0.5	-0.305873	1	0.949727
VEGF_SR3	TSH	-0.126045	-0.398093214316734	0.5	-0.399978	1	0.470195
VEGF_SR3	DKK1	-0.428815	-0.647695782791183	0.1	-0.639892	1	0.114414
VEGF_SR3	A2_HS_GLYCOPROTEIN	-0.147061	-0.440762115029745	0.281777901518631	-0.428649	0.312338	0.40832
VEGF_SR3	ARYLSULFATASE_A	-0.115415	-0.398093214316734	0.5	-0.399978	1	0.524336
VEGF_SR3	BMP10	0.289363	-0.0486653150048491	1	-0.0408836	1	0.0757422
VEGF_SR3	CAMK1	0.512158	-0.2	0.743908400519068	-1	0.734751	0.207227
VEGF_SR3	CHITOTRIOSIDASE_1	0.168417	-0.143398800686364	0.7	-0.134236	1	0.300039
VEGF_SR3	CHL1	0.270092	0.0133892522073318	0.7	0.0196606	1	0.0370703
VEGF_SR3	DKK3	0.222771	-0.4	0.483431936127104	-1	0.482618	0.23043
VEGF_SR3	ENDOTHELIN_CONVERTING_1	-0.0270455	-0.280376869445691	0.4	-0.273788	1	0.84918
VEGF_SR3	FCN1	0.0921992	-0.193661173599215	0.6	-0.192553	1	0.516602
VEGF_SR3	GNS	0.0238892	-0.6	0.298758468915297	-1	0.303959	0.887852
VEGF_SR3	HGFA	0.186201	-0.0856198234940817	0.6	-0.0801981	1	0.145352
VEGF_SR3	MP2K2	-0.397825	-0.9	-0.0899785804370867	-1	-0.0954043	0.0138672
VEGF_SR3	NID2	-0.274729	-0.7	-0.003104652075376	-1	-0.00710795	0.0448047
VEGF_SR3	OLR1	-0.0265066	-0.305105216510032	0.5	-0.305873	1	0.872383
VEGF_SR3	RAP	-0.0349261	-0.290698510482345	0.5	-0.290296	1	0.818242
VEGF_SR3	VEGF_SR2	0.469032	0.207352681379013	0.8	0.218509	1	0.000843359
VEGF_SR3	COMPLEMENT_FACTOR_H_5	-0.0945741	-0.6	0.191178298204242	-1	0.192387	0.501133
VEGF_SR3	IGF_II_RECEPTOR	0.271073	0.0195352817993059	0.7	0.026565	1	0.0293359
VEGF_SR3	KALLIKREIN_14	-0.00603629	-0.339397465955193	0.6	-0.329972	1	0.97293
VEGF_SR3	ANGIOSTATIN	-0.0415965	-0.345084413994461	0.397867967069072	-0.329972	1	0.810508
VEGF_SR3	CK_MB	0.0576978	-0.24134331357403	0.7	-0.236419	0.557934	0.740898
VEGF_SR3	P27KIP1	0.289841	-0.048665315004849	1	-0.0408836	1	0.0757422
VEGF_SR3	PYY	-0.0332159	-0.339397465955193	0.6	-0.329972	1	0.84918
VEGF_SR3	STX1A	0.23431	-0.4	0.49936261724743	-1	0.510336	0.222695
VEGF_SR3	STIE_2	0.38583	0.0620563435415483	1	0.0637107	1	0.0216016
VEGF_SR3	CARBONIC_ANHYDRASE_III	-0.0312992	-0.305105216510032	0.5	-0.305873	1	0.84918
VEGF_SR3	CYSTATIN_S	-0.254047	-0.596598351700443	0.0651737730986528	-0.57317	0.0748252	0.137617
VEGF_SR3	CYTD	0.0297564	-0.5	0.290230371344308	-1	0.289849	0.84918
VEGF_SR3	ENDOCAN	0.0306523	-0.7	0.333696252628853	-1	0.324545	0.864648
VEGF_SR3	PPAC	-0.144111	-0.392527127389349	0.194378659922634	-0.399432	0.180575	0.338711
VEGF_SR3	NAGK	0.0243327	-0.7	0.333696252628853	-1	0.324545	0.887852
VEGF_SR3	SRAGE	-0.0116157	-0.290698510482345	0.5	-0.290296	1	0.941992
VEGF_SR3	BPI	-0.0400791	-0.339397465955193	0.6	-0.329972	1	0.818242
VEGF_SR3	C6	-0.0635212	-0.6	0.208135110174862	-1	0.210546	0.686758
VEGF_SR3	FACTOR_B	-0.0574462	-0.446043795061754	0.255368883473323	-0.417333	0.255559	0.740898
VEGF_SR3	IGE	-0.138793	-0.429746092016796	0.5	-0.424275	1	0.446992
VEGF_SR3	IL_17E	0.108391	-0.4	0.373289752124513	-1	0.36835	0.516602
VEGF_SR3	IL_6_SRA	0.0902347	-0.184726502964283	0.6	-0.181736	1	0.493398
VEGF_SR3	NEUROTROPHIN_3	0.0418915	-0.330601642337342	0.361653385315496	-0.329643	0.347325	0.810508
VEGF_SR3	PAPP_A	-0.0899554	-0.6	0.208135110174862	-1	0.210546	0.555273
VEGF_SR3	PLASMINOGEN	-0.110909	-0.383287179889172	0.4	-0.380761	1	0.516602
VEGF_SR3	PREKALLIKREIN	0.548086	0.334359964332232	0.9	0.351926	1	3.49111e-06
VEGF_SR3	ALPHA_1_ANTICHYMOTRYPSIN	-0.437719	-0.665199238426046	0.0137624234115723	-0.658375	-0.0161879	0.0448047
VEGF_SR3	P_SELECTIN	0.233734	-0.4	0.463258565372554	-1	0.455219	0.145352
VEGF_SR3	TENASCIN	0.0618382	-0.181087148506412	0.6	-0.174369	1	0.648086
VEGF_SR3	FACTOR_H	-0.20018	-0.511133915576697	0.5	-0.51204	1	0.385117
VEGF_SR3	MMP_2	0.00169701	-0.5	0.28105774182147	-1	0.27471	0.988398
VEGF_SR3	TRANSFERRIN	-0.214313	-0.511133915576697	0.5	-0.51204	1	0.323242
VEGF_SR3	HISTONE_H2A_Z	0.268441	0.00276258489500164	0.7	0.00377294	1	0.0448047
VEGF_SR3	IGF_I_SR	0.394169	0.089920565405931	0.9	0.0909647	1	0.0138672
VEGF_SR3	IL_1_R4	0.0792427	-0.217205572032068	0.6	-0.214884	1	0.609414
VEGF_SR3	NCAM_L1	0.131024	-0.5	0.392898573733907	-1	0.392994	0.431523
VEGF_SR3	CYTT	-0.0386849	-0.280376869445691	0.4	-0.273788	1	0.787305
VEGF_SR3	BOC	0.101207	-0.7	0.421178835064325	-1	0.419807	0.609414
VEGF_SR3	SAA	-0.192479	-0.6	0.0812328528851959	-1	0.0745512	0.137617
VEGF_SR3	CRP	0.0542017	-0.255907245957165	0.457787381706824	-0.250387	0.438407	0.756367
VEGF_SR3	SICAM_1	0.0614538	-0.184726502964283	0.6	-0.181736	1	0.65582
VEGF_SR3	MSP	-0.159213	-0.587263057948438	0.0878601155264787	-1	0.0840802	0.238164
VEGF_SR3	SP_D	0.0107157	-0.6	0.298758468915297	-1	0.303959	0.949727
VEGF_SR3	COLLECTIN_KIDNEY_1	-0.0245894	-0.290698510482345	0.5	-0.290296	1	0.872383
VEGF_SR3	ENPP7	0.141183	-0.211448232681478	0.386979121007311	-0.187866	0.393857	0.346445
VEGF_SR3	ENTP5	0.0701619	-0.217205572032068	0.6	-0.214884	1	0.65582
VEGF_SR3	FCRL3	0.15308	-0.189058864378745	0.477656204424371	-0.173922	0.481129	0.377383
VEGF_SR3	MFGM	0.155661	-0.176658346264368	0.490692310089754	-0.160139	0.501873	0.361914
VEGF_SR3	PCSK7	0.251272	-0.0473215535860587	0.572161122835368	-0.0268031	0.589181	0.0834766
VEGF_SR3	SPARCL1	0.337532	-0.3	0.560563348224665	-0.0464824	0.558203	0.0602734
VEGF_SR3	TGM3	-0.109949	-0.429746092016796	0.5	-0.424275	1	0.578477
VEGF_SR3	TROPOMYOSIN_2	0.107083	-0.5	0.392898573733907	-1	0.392994	0.555273
VEGF_SR3	ZAP70	0.272959	-0.0221416343907485	0.8	-0.0162976	1	0.0602734
VEGF_SR3	C1_ESTERASE_INHIBITOR	-0.010202	-0.305105216510032	0.5	-0.305873	1	0.949727
VEGF_SR3	C4	0.0513546	-0.249537380231898	0.382609180714093	-0.237432	0.387439	0.748633
VEGF_SR3	C5B__6_COMPLEX	0.190424	-0.112924332361147	0.7	-0.113028	1	0.176289
VEGF_SR3	IL_5_RA	0.016276	-0.5	0.28105774182147	-1	0.27471	0.911055
VEGF_SR3	KININOGEN__HMW	0.365242	0.0620563435415482	1	0.0637107	1	0.0216016
VEGF_SR3	NCAM_120	-0.152187	-0.44639818281907	0.0903016653281426	-0.465248	0.081439	0.238164
VEGF_SR3	SCGF_ALPHA	-0.174239	-0.6	0.0875647655437796	-1	0.0840802	0.153086
VEGF_SR3	BSSP4	-0.177705	-0.8	0.134589989030529	-1	0.127794	0.269102
VEGF_SR3	BST1	-0.0128789	-0.255288389087143	0.4	-0.24452	1	0.918789
VEGF_SR3	CDON	-0.0477694	-0.318936253283824	0.268706164796148	-0.316152	0.262292	0.748633
VEGF_SR3	CLUSTERIN	-0.378926	-0.9	-0.0899785804370867	-1	-0.0954043	0.0138672
VEGF_SR3	EMR2	0.218033	-0.4	0.483431936127104	-1	0.482618	0.253633
VEGF_SR3	FUCOSYLTRANSFERASE_3	-0.00109722	-0.305105216510032	0.5	-0.305873	1	0.996133
VEGF_SR3	FUT5	-0.0544243	-0.378477434078755	0.193071315626131	-0.366861	0.192361	0.694492
VEGF_SR3	HDGR2	-0.24272	-0.534248339815276	0.161187567263153	-0.519161	0.199753	0.191758
VEGF_SR3	IL_34	0.212012	-0.4	0.49936261724743	-1	0.510336	0.323242
VEGF_SR3	KYNU	0.024572	-0.6	0.298758468915297	-1	0.303959	0.880117
VEGF_SR3	PLXC1	0.0689758	-0.24134331357403	0.7	-0.235424	1	0.686758
VEGF_SR3	SLIK5	0.076756	-0.193661173599215	0.6	-0.192553	1	0.593945
VEGF_SR3	PH	0.107207	-0.4	0.380112354655025	-1	0.377498	0.53207
VEGF_SR3	APO_D	0.0793921	-0.193661173599215	0.6	-0.192553	1	0.578477
VEGF_SR3	AFAMIN	-0.167615	-0.6	0.0952984461093271	-1	0.0952783	0.214961
VEGF_SR3	GELSOLIN	-0.233682	-0.473457249572786	0.4	-0.468808	1	0.168555
VEGF_SR3	C34_GP41_HIV_FRAGMENT	0.318176	-0.3	0.537637667595761	-1	0.532568	0.153086
VEGF_SR3	PERL	-0.0113396	-0.280376869445691	0.4	-0.273788	1	0.941992
VEGF_SR3	ITI_HEAVY_CHAIN_H4	-0.348617	-0.588576993198146	-0.0473943166789942	-0.600318	-0.0755385	0.00810287
VEGF_SR3	TXD12	0.201692	-0.3	0.446021058119017	-1	0.437361	0.300039
VEGF_SR3	SL_SELECTIN	0.0775389	-0.24134331357403	0.7	-0.235424	1	0.648086
VEGF_SR3	BMPR1A	-0.000932247	-0.339397465955193	0.6	-0.329972	1	0.996133
VEGF_SR3	TRKB	-0.0656334	-0.6	0.191178298204242	-1	0.192387	0.65582
VEGF_SR3	ANGIOGENIN	-0.129878	-0.383287179889172	0.4	-0.380761	1	0.416055
VEGF_SR3	COAGULATION_FACTOR_IX	0.242517	-0.0975698293934497	0.497910065236398	-0.0784798	0.515439	0.129883
VEGF_SR3	COAGULATION_FACTOR_X	0.0691518	-0.193661173599215	0.6	-0.192553	1	0.632617
VEGF_SR3	COAGULATION_FACTOR_V	0.124845	-0.7	0.421178835064325	-1	0.419807	0.501133
VEGF_SR3	ENDOGLIN	0.444501	0.124610105647828	0.665111873553874	0.173597	0.670152	0.0011628
VEGF_SR3	HCC_4	-0.312561	-0.525471633684066	0.2	-0.52469	1	0.176289
VEGF_SR3	HEMOGLOBIN	0.0750585	-0.24134331357403	0.7	-0.235424	1	0.65582
VEGF_SR3	MIP_3B	0.193119	-0.143398800686364	0.7	-0.134236	1	0.191758
VEGF_SR3	MIS	0.587913	0.3233589531404	0.8	0.336068	1	3.9991e-06
VEGF_SR3	STANNIOCALCIN_1	0.232843	-0.4	0.483431936127104	-1	0.482618	0.184023
VEGF_SR3	ANNEXIN_I	-0.0382409	-0.280376869445691	0.4	-0.273788	1	0.787305
VEGF_SR3	ANNEXIN_II	0.122907	-0.7	0.421178835064325	-1	0.419807	0.516602
VEGF_SR3	ARMEL	0.029256	-0.7	0.333696252628853	-1	0.324545	0.864648
VEGF_SR3	ARTS1	-0.164286	-0.6	0.0952984461093271	-1	0.0952783	0.23043
VEGF_SR3	CARBONIC_ANHYDRASE_I	0.240682	-0.192222755346159	0.512759985605746	-0.182551	0.520755	0.191758
VEGF_SR3	CATZ	0.149666	-0.151881344199656	0.473034805774612	-0.142922	0.458844	0.338711
VEGF_SR3	DERM	-0.111129	-0.398093214316734	0.5	-0.399978	1	0.539805
VEGF_SR3	ELAFIN	-0.000394333	-0.339397465955193	0.6	-0.329972	1	0.996133
VEGF_SR3	ERP29	0.201986	-0.4	0.483431936127104	-1	0.482618	0.338711
VEGF_SR3	FIBRINOGEN_G_CHAIN_DIMER	-0.246964	-0.55761333148431	0.100395525651009	-0.535482	0.129727	0.168555
VEGF_SR3	GP1BA	-0.155437	-0.466654098833563	0.0979704063897287	-0.457663	0.099534	0.261367
VEGF_SR3	GPC5	0.00258768	-0.7	0.333696252628853	-1	0.324545	0.988398
VEGF_SR3	GRN	-0.127033	-0.383287179889172	0.4	-0.380761	1	0.431523
VEGF_SR3	HRG	0.0468325	-0.288150875959512	0.382827962288093	-0.288843	0.372876	0.787305
VEGF_SR3	LG3BP	-0.216386	-0.473457249572786	0.4	-0.468808	1	0.261367
VEGF_SR3	MN_SOD	-0.281922	-0.7	-0.003104652075376	-1	-0.00710795	0.0448047
VEGF_SR3	PAFAH	0.020104	-0.6	0.298758468915297	-1	0.303959	0.90332
VEGF_SR3	SCD163	-0.163347	-0.6	0.0812328528851959	-1	0.0745512	0.168555
VEGF_SR3	SEPR	0.100531	-0.5	0.392898573733907	-1	0.392994	0.586211
VEGF_SR3	TRYPSIN_2	0.000299411	-0.6	0.298758468915297	-1	0.303959	0.996133
VEGF_SR3	TSG_6	-0.0879224	-0.5	0.185254782819553	-1	0.179539	0.508867
VEGF_SR3	CLM6	0.0642765	-0.217205572032068	0.6	-0.214884	1	0.686758
VEGF_SR3	DAF	0.0157678	-0.7	0.333696252628853	-1	0.324545	0.926523
VEGF_SR3	GPNMB	-0.0913996	-0.8	0.234185356044365	-1	0.230544	0.586211
VEGF_SR3	IL_17B_R	-0.0656267	-0.8	0.234185356044365	-1	0.230544	0.702227
VEGF_SR3	IL_22BP	-0.125902	-0.429746092016796	0.5	-0.424275	1	0.508867
VEGF_SR3	IL_23_R	0.222511	-0.4	0.49936261724743	-1	0.510336	0.276836
VEGF_SR3	ILT_2	-0.204982	-0.417033114407837	0.2	-0.417648	1	0.222695
VEGF_SR3	ILT_4	0.024345	-0.5	0.290230371344308	-1	0.289849	0.872383
VEGF_SR3	JAG1	0.586732	0.32738359809806	0.9	0.34018	1	2.12042e-05
VEGF_SR3	LAG_3	0.277741	-0.048665315004849	1	-0.0408836	1	0.0757422
VEGF_SR3	MICB	0.050896	-0.252000502771893	0.379849953083731	-0.239641	0.382857	0.748633
VEGF_SR3	NOGO_RECEPTOR	0.282781	0.0143097602392425	0.7	0.0222867	1	0.0370703
VEGF_SR3	NOTCH_1	0.232844	-0.4	0.49936261724743	-1	0.510336	0.23043
VEGF_SR3	NOTCH_3	-0.00379843	-0.290698510482345	0.5	-0.290296	1	0.980664
VEGF_SR3	NR_CAM	-0.0595571	-0.48067629388862	0.245532646662212	-0.442134	0.245998	0.733164
VEGF_SR3	NRX3B	0.183953	-0.143398800686364	0.7	-0.134236	1	0.23043
VEGF_SR3	SEM6B	0.481914	0.20248972427675	0.9	0.20287	1	0.0016736
VEGF_SR3	SICAM_5	0.0366915	-0.5	0.290230371344308	-1	0.289849	0.810508
VEGF_SR3	SIG14	0.0767502	-0.193661173599215	0.6	-0.192553	1	0.593945
VEGF_SR3	SREC_I	-0.0280576	-0.290698510482344	0.5	-0.290296	1	0.856914
VEGF_SR3	TCCR	0.33187	-0.4	0.594142975619777	-1	0.59638	0.129883
VEGF_SR3	UNC5H3	0.215967	-0.4	0.49936261724743	-1	0.510336	0.307773
VEGF_SR3	UNC5H4	0.19236	-0.112924332361148	0.7	-0.113028	1	0.176289
VEGF_SR3	PCSK9	-0.0608649	-0.6	0.208135110174862	-1	0.210546	0.702227
VEGF_SR3	DRAK2	0.417182	-0.2	0.683854524297486	-1	0.68231	0.176289
VEGF_SR3	TYK2	0.294196	-0.0221416343907485	0.8	-0.0162976	1	0.0602734
VEGF_SR3	EOTAXIN	-0.159585	-0.574957497970885	0.120357829346396	-0.564443	0.115902	0.300039
VEGF_SR3	COAGULATION_FACTOR_IXAB	0.270273	-0.0486653150048491	1	-0.0408836	1	0.0757422
VEGF_SR3	B7_2	-0.135717	-0.398093214316734	0.5	-0.399978	1	0.423789
VEGF_SR3	CALGRANULIN_B	0.073829	-0.184726502964283	0.6	-0.181736	1	0.586211
VEGF_SR3	CASPASE_10	0.368548	0.089920565405931	0.9	0.0909647	1	0.0138672
VEGF_SR3	IL_1RA	0.0168617	-0.7	0.333696252628853	-1	0.324545	0.926523
VEGF_SR3	OMD	-0.387523	-0.8	-0.119617159351698	-1	-0.125928	0.00546114
VEGF_SR3	SEMAPHORIN_3E	0.0106232	-0.5	0.28105774182147	-1	0.27471	0.941992
VEGF_SR3	SET	-0.0393718	-0.339397465955193	0.6	-0.329972	1	0.825977
VEGF_SR3	FAS__SOLUBLE	-0.198396	-0.7	0.115638884402306	-1	0.112838	0.176289
VEGF_SR3	SLEPTIN_R	0.0906897	-0.181087148506411	0.6	-0.174369	1	0.47793
VEGF_SR3	SHPS1	-0.105413	-0.379038801290205	0.4	-0.373667	1	0.539805
VEGF_SR3	TROPONIN_I__SKELETAL	0.066403	-0.24134331357403	0.7	-0.235424	1	0.694492
VEGF_SR3	CNDP1	0.284917	0.00276258489500164	0.7	0.00377294	1	0.0448047
VEGF_SR3	COLEC12	-0.0441935	-0.29767310010413	0.296396820251454	-0.300145	0.308431	0.771836
VEGF_SR3	CYTN	0.00404304	-0.5	0.290230371344308	-1	0.289849	0.980664
VEGF_SR3	FICOLIN_3	0.33421	-0.3	0.574356454758352	-1	0.569253	0.0834766
VEGF_SR3	H6ST1	0.169828	-0.143398800686364	0.7	-0.134236	1	0.300039
VEGF_SR3	RBP	0.348956	0.0468551308864406	0.589199623897382	0.0880349	0.617905	0.00848962
VEGF_SR3	RGMA	0.0213809	-0.6	0.298758468915297	-1	0.303959	0.895586
VEGF_SR3	SICAM_2	0.402934	-0.2	0.683854524297486	-1	0.68231	0.245898
VEGF_SR3	SLAF7	-0.0427028	-0.294303970949983	0.344258959871159	-0.29429	0.348967	0.77957
VEGF_SR3	CATHEPSIN_D	0.442406	-0.0826077946295207	0.685267549296076	-0.0605519	0.684342	0.0525391
VEGF_SR3	EGF	-0.0356646	-0.305105216510032	0.5	-0.305873	1	0.825977
VEGF_SR3	BFGF_R	0.223123	-0.4	0.471632170565994	-1	0.466073	0.214961
VEGF_SR3	CRIPTO	-0.119807	-0.429746092016796	0.5	-0.424275	1	0.53207
VEGF_SR3	EPO	0.502141	-0.2	0.772047708461932	-1	0.76234	0.253633
VEGF_SR3	NG36	0.0229365	-0.7	0.333696252628853	-1	0.324545	0.895586
VEGF_SR3	X_3HAO	-0.308061	-0.575415461686429	0.4	-0.572501	1	0.245898
VEGF_SR3	FERRITIN	0.0621721	-0.217205572032068	0.6	-0.214884	1	0.694492
VEGF_SR3	TNF_A	-0.307236	-0.575415461686429	0.4	-0.572501	1	0.245898
VEGF_SR3	CREL1	0.171477	-0.0802970126552232	0.6	-0.0728441	1	0.145352
VEGF_SR3	LECTIN__MANNOSE_2	-0.0648604	-0.8	0.234185356044365	-1	0.230544	0.709961
VEGF_SR3	LRP1B	0.227838	-0.4	0.49936261724743	-1	0.510336	0.253633
VEGF_SR3	MYPC1	0.00215572	-0.6	0.298758468915297	-1	0.303959	0.988398
VEGF_SR3	BMP_6	-0.0928985	-0.8	0.234185356044365	-1	0.230544	0.578477
VEGF_SR3	CATHEPSIN_H	-0.0655341	-0.5	0.185254782819553	-1	0.179539	0.632617
VEGF_SR3	ROR1	0.0535521	-0.237733780601222	0.395831753976226	-0.227544	0.415385	0.740898
VEGF_SR3	CGA	-0.0894109	-0.8	0.234185356044365	-1	0.230544	0.593945
VEGF_SR3	FBLN3	0.195886	-0.143398800686364	0.7	-0.134236	1	0.191758
VEGF_SR3	MMP_8	-0.14229	-0.388108543636797	0.238931366942818	-0.391777	0.206654	0.346445
VEGF_SR3	FAM3B	-0.240634	-0.469120963877478	0.173065325450206	-0.468866	0.0919352	0.114414
VEGF_SR3	IFN_A_B_R1	0.270416	-0.0221416343907483	0.8	-0.0162976	1	0.0602734
VEGF_SR3	HMGN1	-0.0423277	-0.287679999725882	0.289591680853625	-0.282503	0.291914	0.764102
VEGF_SR3	UB2G2	0.250839	-0.0498044929830801	0.56819523040032	-0.0287601	0.582291	0.0912109
VEGF_SR3	QORL1	0.182	-0.143398800686364	0.7	-0.134236	1	0.238164
VEGF_SR3	PEDF	0.0269225	-0.6	0.298758468915297	-1	0.303959	0.872383
VEGF_SR3	CATF	0.278137	-0.0221416343907485	0.8	-0.0162976	1	0.0602734
VEGF_SR3	PLXB2	0.519629	-0.2	0.743908400519068	-1	0.734751	0.16082
C5	C5	1	0.73948676329311	1	0.780581	1	3.20144e-12
C5	APO_E	0.0818879	-0.234310522955264	0.7	-0.22577	1	0.609414
C5	CXCL16__SOLUBLE	-0.00789848	-0.348782497906963	0.6	-0.339414	1	0.965195
C5	SCF_SR	0.105705	-0.5	0.407427767842391	-1	0.409196	0.578477
C5	TIMP_3	-0.037218	-0.32000881065063	0.6	-0.315407	1	0.825977
C5	GFRA_2	-0.236855	-0.494730131563112	0.5	-0.500238	1	0.199492
C5	X_6CKINE	0.131908	-0.5	0.407427767842391	-1	0.409196	0.454727
C5	HMG_1	-0.304565	-0.599668868584848	0.4	-0.60731	1	0.276836
C5	OPG	0.11105	-0.8	0.456934774455341	-1	0.453129	0.60168
C5	B_ENDORPHIN	-0.13725	-0.463005228491255	0.6	-0.46031	1	0.508867
C5	FACTOR_I	0.153286	-0.156771106827313	0.498075702831829	-0.150008	0.495924	0.35418
C5	IGFBP_3	-0.0818787	-0.7	0.239149907200707	-1	0.235073	0.640352
C5	MYELOPEROXIDASE	0.124179	-0.5	0.393019405482449	-1	0.398467	0.47793
C5	ANGIOPOIETIN_2	0.278846	-0.0744199376869211	0.9	-0.0728235	1	0.0989453
C5	EPHRIN_A4	-0.233237	-0.556977042760185	0.5	-0.548925	1	0.292305
C5	GP130__SOLUBLE	-0.213252	-0.522155108901413	0.5	-0.520135	1	0.338711
C5	HPV_E7_TYPE18	0.186635	-0.180386893915226	0.9	-0.177339	1	0.300039
C5	IL_1_R_ACP	-0.117875	-0.43208162406354	0.6	-0.429691	1	0.547539
C5	MACROPHAGE_MANNOSE_RECEPT	0.312195	-0.4	0.595219854495664	-1	0.597308	0.214961
C5	M_CSF_R	0.157983	-0.162518438057929	0.593612746714292	-0.1509	1	0.369648
C5	P_CADHERIN	0.203343	-0.7	0.551400858806693	-1	0.542943	0.400586
C5	SUPAR	0.369577	0.077874246159229	0.9	0.0825115	1	0.0138672
C5	TRKC	-0.26873	-0.8	0.0113462838047078	-1	0.00804879	0.0525391
C5	BCMA	-0.108627	-0.411118840929162	0.5	-0.411695	1	0.570742
C5	BONE_PROTEOGLYCAN_II	-0.239244	-0.556977042760185	0.5	-0.548925	1	0.269102
C5	CK_MM	-0.242804	-0.556977042760185	0.5	-0.548925	1	0.253633
C5	ERBB1	0.0873326	-0.272837812211582	0.8	-0.269943	1	0.648086
C5	MIA	-0.152202	-0.462588263250386	0.140399503695311	-0.458917	0.12472	0.307773
C5	NPS_PLA2	-0.106282	-0.463005228491255	0.6	-0.46031	1	0.632617
C5	PF_4	0.117559	-0.8	0.456934774455341	-1	0.453129	0.578477
C5	PROTEIN_S	0.102469	-0.8	0.456934774455341	-1	0.453129	0.640352
C5	TECK	0.142757	-0.297810827944782	0.476978348430902	-0.28243	0.478961	0.47793
C5	THYROXINE_BINDING_GLOBULIN	0.0967774	-0.272837812211581	0.8	-0.269943	1	0.609414
C5	TNFSF18	0.300237	-0.4	0.595219854495664	-1	0.597308	0.276836
C5	CNTFR_ALPHA	-0.178119	-0.8	0.145899404261109	-1	0.13959	0.276836
C5	EMAP_2	-0.0853584	-0.7	0.239149907200707	-1	0.235073	0.624883
C5	MICA	-0.129844	-0.386559263148091	0.4	-0.385508	1	0.423789
C5	NADPH_P450_OXIDOREDUCTASE	-0.225837	-0.556977042760185	0.5	-0.548925	1	0.323242
C5	SIGLEC_6	0.441883	-0.0118114403584589	0.729221071727188	-1	0.711638	0.0757422
C5	SIGLEC_7	0.117799	-0.5	0.38346879749463	-1	0.384602	0.485664
C5	APO_A_I	0.0273188	-0.6	0.347123610008445	-1	0.337079	0.880117
C5	GDF_11_8	-0.0931579	-0.7	0.239149907200707	-1	0.235073	0.586211
C5	HEMOPEXIN	-0.144659	-0.420958844687108	0.154780946955547	-0.422332	0.142651	0.330977
C5	IL_16	-0.0875426	-0.7	0.239149907200707	-1	0.235073	0.617148
C5	LACTOFERRIN	0.102145	-0.5	0.407427767842391	-1	0.409196	0.593945
C5	LAG_1	0.0866616	-0.251632342475811	0.7	-0.245498	1	0.624883
C5	LD78_BETA	0.385313	0.077874246159229	0.9	0.0825115	1	0.0138672
C5	APO_B	-0.222092	-0.556977042760185	0.5	-0.548925	1	0.338711
C5	CADHERIN_5	-0.16278	-0.8	0.133935528237847	-1	0.125534	0.315508
C5	EDA	-0.0864716	-0.7	0.239149907200707	-1	0.235073	0.617148
C5	HAI_1	0.0595508	-0.203537563544254	0.6	-0.204848	1	0.694492
C5	KALLIKREIN_11	-0.41843	-0.736092605285454	0.4	-0.72835	1	0.207227
C5	KALLIKREIN_8	-0.447322	-0.751792703141728	0.0317887310178442	-0.72835	1	0.0834766
C5	LIPOCALIN_2	0.150838	-0.187360786465814	0.491994680454315	-0.180543	0.506706	0.400586
C5	MET	0.0173763	-0.5	0.299437993387349	-1	0.301971	0.918789
C5	SFRP_3	0.133204	-0.8	0.429107410955235	-1	0.426611	0.47793
C5	SPINT2	0.34879	-0.0701762380624103	0.665621823389733	-0.0825158	0.652033	0.0989453
C5	STIE_1	0.0602446	-0.251782915131963	0.677623143649281	-0.245498	1	0.740898
C5	WIF_1	-0.195285	-1	0.174455744848314	-1	0.172335	0.276836
C5	C5A	0.579101	0.306083542671929	1	0.30733	1	0.000186995
C5	KARYOPHERIN_A2	0.320837	-0.5	0.632922252979229	-1	0.629753	0.214961
C5	A1_ANTICHYMOTRYPSIN	0.00480615	-0.7	0.363436523496316	-1	0.359018	0.980664
C5	C7	-0.0191611	-0.37307102988054	0.6	-0.366188	1	0.926523
C5	CCL28	-0.256294	-0.599361905253016	0.133076267363236	-0.587907	0.14477	0.199492
C5	HCC_1	-0.0913284	-0.7	0.218430507231188	-1	0.217036	0.563008
C5	MPIF_1	0.180266	-0.158514919889323	0.8	-0.1509	1	0.269102
C5	SRANKL	0.263791	-0.0744199376869212	0.9	-0.0758604	0.723453	0.153086
C5	PAI_1	0.344394	-0.128939384436453	0.648271981674513	-0.160325	0.636877	0.114414
C5	APO_E3	0.0270165	-0.6	0.347123610008445	-1	0.337079	0.880117
C5	APO_E4	0.0502885	-0.310240864876982	0.441000876484768	-0.312895	0.430284	0.795039
C5	FACTOR_D	-0.0144971	-0.37307102988054	0.6	-0.366188	1	0.941992
C5	GROWTH_HORMONE_RECEPTOR	0.0567126	-0.28356603022892	0.498843094915796	-0.282899	0.497557	0.771836
C5	PROPERDIN	-0.153816	-0.516716983246156	0.233145676013615	-0.506861	0.240203	0.439258
C5	PROTEIN_C	0.03328	-0.6	0.347123610008445	-1	0.337079	0.856914
C5	SCGF_BETA	-0.332342	-0.58442205065069	0.4	-0.586925	1	0.129883
C5	VCAM_1	0.152255	-0.161537609053902	0.492342618799931	-0.155106	0.485969	0.35418
C5	CD36_ANTIGEN	-0.0986228	-0.7	0.206285807026048	-1	0.206027	0.508867
C5	CONTACTIN_1	-0.311969	-0.599668868584848	0.4	-0.60731	1	0.245898
C5	EDAR	-0.20517	-0.556977042760185	0.5	-0.548925	1	0.40832
C5	ESAM	-0.264439	-0.686924429227365	0.0840056095523796	-0.640001	0.0942474	0.168555
C5	GRO_A	0.104801	-0.5	0.407427767842391	-1	0.409196	0.578477
C5	HISTONE_H1_2	-0.0941281	-0.7	0.218430507231188	-1	0.217036	0.547539
C5	IL_1_SRI	-0.227712	-0.522155108901413	0.5	-0.520135	1	0.276836
C5	IL_17_SR	0.150247	-0.155345648205996	0.436278620584641	-0.128696	0.455304	0.315508
C5	IL_1RRP2	-0.0928371	-0.7	0.239149907200707	-1	0.235073	0.586211
C5	LSAMP	-0.335737	-0.599668868584848	0.4	-0.60731	1	0.137617
C5	MBL	0.0767619	-0.205089697373374	0.7	-0.209408	1	0.617148
C5	PD_L2	-0.0478709	-0.327484398604966	0.294900882322425	-0.331082	0.279905	0.764102
C5	SIGLEC_9	0.00634729	-0.6	0.275567225445761	-1	0.268345	0.965195
C5	TGF_B_R_III	-0.0360702	-0.299033613273966	0.5	-0.304075	1	0.818242
C5	A2_ANTIPLASMIN	0.0543934	-0.290873182916568	0.477961083992225	-0.292792	0.466216	0.77957
C5	CALPASTATIN	-0.0479407	-0.446613734108238	0.324867058643443	-0.419263	0.337883	0.810508
C5	CK_B_8_1	0.0826417	-0.234310522955264	0.7	-0.22577	1	0.609414
C5	DC_SIGN	0.0361052	-0.5	0.299437993387349	-1	0.301971	0.818242
C5	DC_SIGNR	0.551639	0.189787021342593	0.859166267289604	0.124006	0.815546	0.0216016
C5	IL_19	0.00271742	-0.7	0.363436523496316	-1	0.359018	0.988398
C5	I_TAC	0.145596	-0.192337950012575	0.45529638772043	-0.197655	0.442367	0.392852
C5	MIP_1A	0.118551	-0.8	0.429107410955235	-1	0.426611	0.539805
C5	MRC2	-0.181599	-0.8	0.133935528237847	-1	0.125534	0.222695
C5	PARC	0.234788	-0.5	0.512209976784883	-0.275432	0.513407	0.214961
C5	RESISTIN	0.0708434	-0.234310522955264	0.7	-0.22577	1	0.663555
C5	TRYPSIN	-0.0109217	-0.348782497906963	0.6	-0.339414	1	0.949727
C5	VWF	0.0462692	-0.344309884400901	0.404812081468083	-0.337406	0.405397	0.810508
C5	HAPTOGLOBIN__MIXED_TYPE	0.0760558	-0.205089697373374	0.7	-0.209408	1	0.617148
C5	BAFF	-0.00861866	-0.37307102988054	0.6	-0.366188	1	0.965195
C5	C9	0.179429	-0.158514919889323	0.8	-0.1509	1	0.269102
C5	CATHEPSIN_B	-0.00454712	-0.348782497906963	0.6	-0.339414	1	0.980664
C5	IGM	-0.160003	-0.8	0.117605179024701	-1	0.112508	0.28457
C5	IL_18_BPA	-0.213631	-0.522155108901413	0.5	-0.520135	1	0.338711
C5	LBP	0.0383931	-0.382739609926702	0.317173828057447	-0.333229	0.326774	0.818242
C5	COAGULATION_FACTOR_XA	0.150884	-0.167880067587377	0.484713995962329	-0.162351	0.474639	0.361914
C5	TIG2	0.284903	-0.0292295380756811	1	-0.0225905	1	0.0680078
C5	TNF_SR_II	-0.176122	-1	0.174455744848314	-1	0.172335	0.35418
C5	SIGLEC_3	-0.0109408	-0.32000881065063	0.6	-0.315407	1	0.949727
C5	IDUA	-0.0686889	-0.7	0.239149907200707	-1	0.235073	0.694492
C5	AMYLOID_PRECURSOR_PROTEIN	0.0308281	-0.7	0.363436523496316	-1	0.359018	0.880117
C5	ASAHL	-0.0953167	-0.7	0.206285807026048	-1	0.206027	0.524336
C5	ATS13	-0.024676	-0.373071029880541	0.6	-0.366188	1	0.90332
C5	CARBONIC_ANHYDRASE_IV	0.10735	-0.8	0.456934774455341	-1	0.453129	0.617148
C5	CATHEPSIN_A	0.205611	-0.7	0.551400858806693	-1	0.542943	0.392852
C5	CATHEPSIN_S	0.0920773	-0.272837812211581	0.8	-0.269943	1	0.632617
C5	COAGULATION_FACTOR_VII	-0.208858	-0.522155108901413	0.5	-0.520135	1	0.35418
C5	C2	0.0986413	-0.234310522955264	0.7	-0.22577	1	0.53207
C5	GRANULYSIN	-0.173416	-0.8	0.133935528237847	-1	0.125534	0.261367
C5	HPLN1	0.250478	-0.149601463165544	0.590273904219524	-0.150272	0.580905	0.207227
C5	IDS	-0.443305	-0.736092605285454	0.4	-0.72835	1	0.10668
C5	KALLIKREIN_12	0.253634	-0.122942510872756	0.605761271576148	-0.127484	0.597107	0.199492
C5	LYVE1	0.110113	-0.8	0.429107410955235	-1	0.426611	0.578477
C5	ASAH2	-0.270616	-0.8	0.0265456178351493	-1	0.023426	0.0680078
C5	NIDOGEN	-0.20924	-0.485413639630293	0.4	-0.484515	1	0.315508
C5	PIGR	0.035501	-0.6	0.347123610008445	-1	0.337079	0.84918
C5	SEMAPHORIN_3A	0.194658	-0.180386893915226	0.9	-0.177339	1	0.269102
C5	WFKN2	-0.305893	-0.57486684905047	0.3	-0.570348	1	0.238164
C5	BGH3	-0.198883	-0.8	0.145899404261109	-1	0.13959	0.191758
C5	C1R	0.279355	-0.0744199376869211	0.9	-0.0728235	1	0.0989453
C5	CD109	-0.233195	-0.556977042760185	0.5	-0.548925	1	0.292305
C5	CD23	-0.0708155	-0.7	0.239149907200707	-1	0.235073	0.686758
C5	CD48	-0.397152	-1	-0.0310727275829482	-1	-0.0221923	0.0370703
C5	CD5L	-0.0310217	-0.348782497906963	0.6	-0.339414	1	0.864648
C5	CNTN2	-0.271028	-1	0.0526060831450231	-1	0.043638	0.0834766
C5	CONTACTIN_4	-0.025884	-0.299033613273966	0.5	-0.304075	1	0.872383
C5	CONTACTIN_5	-0.0148985	-0.37307102988054	0.6	-0.366188	1	0.941992
C5	CYTF	0.0202748	-0.6	0.347123610008445	-1	0.337079	0.911055
C5	CYSTATIN_M	-0.297213	-0.8	0.0265456178351493	-1	0.023426	0.0680078
C5	FCG2A	0.106613	-0.4	0.374710016909221	-1	0.370823	0.524336
C5	FCG2B	-0.00319781	-0.292620994790219	0.6	-0.291787	1	0.980664
C5	FCG3B	-0.20382	-0.494730131563112	0.5	-0.500238	1	0.361914
C5	FCN2	0.25507	-0.0519979764445067	0.58339331741736	-0.0347917	0.598991	0.0989453
C5	GFRA_1	0.0955452	-0.272837812211581	0.8	-0.269943	1	0.617148
C5	HEPARIN_COFACTOR_II	0.229227	-0.3	0.464391982516164	-1	0.457818	0.153086
C5	LRIG3	-0.0500316	-0.36886868543565	0.278372545869804	-0.353421	0.278025	0.764102
C5	MATN2	-0.16541	-0.699494591887463	0.146266204274529	-1	0.13959	0.338711
C5	RGMB	-0.27498	-1	0.0526060831450231	-1	0.043638	0.0834766
C5	RGM_C	0.159083	-0.185527899605705	0.648771446649397	-0.182924	0.625484	0.40832
C5	TFPI	0.122478	-0.8	0.429107410955235	-1	0.426611	0.524336
C5	TSP4	-0.170276	-1	0.174455744848314	-1	0.172335	0.377383
C5	AMINOACYLASE_1	0.0785301	-0.234310522955264	0.7	-0.22577	1	0.624883
C5	ANTITHROMBIN_III	-0.146493	-0.448988973125057	0.272388222218277	-0.443711	0.2663	0.423789
C5	CARBONIC_ANHYDRASE_6	-0.332827	-0.568986462382455	0.3	-0.562765	1	0.0834766
C5	CDK5_P35	0.411333	-0.3	0.710969465879997	-1	0.711638	0.207227
C5	CATHEPSIN_V	-0.150613	-0.494713457099911	0.259006023925993	-0.491418	0.266011	0.454727
C5	DKK_4	-0.0229319	-0.299033613273966	0.5	-0.304075	1	0.887852
C5	ECM1	-0.381547	-1	-0.0711180406398517	-1	-0.0811706	0.0138672
C5	FETUB	-0.0292827	-0.292620994790219	0.6	-0.291787	1	0.84918
C5	KALLIKREIN_7	-0.204507	-0.522155108901413	0.5	-0.520135	1	0.377383
C5	PAK3	0.150952	-0.23101091309189	0.518474454987923	-0.221062	0.522331	0.446992
C5	PK3CG	0.358229	0.00668334918962767	0.71430192687909	-0.00777943	0.698801	0.0525391
C5	TPSB2	0.0116969	-0.6	0.303828808133491	-1	0.310839	0.941992
C5	BSP	-0.235737	-0.556977042760185	0.5	-0.548925	1	0.28457
C5	CAMK1D	0.373445	0.0286931236566922	1	0.0280309	1	0.0370703
C5	CD30_LIGAND	0.181317	-0.158514919889323	0.8	-0.1509	1	0.261367
C5	EPHA1	-0.0238419	-0.348782497906963	0.6	-0.339414	1	0.895586
C5	GRANZYME_A	0.0752142	-0.251632342475811	0.7	-0.245498	1	0.671289
C5	IL_18_RA	0.0936336	-0.251632342475811	0.7	-0.245498	1	0.593945
C5	IR	0.159761	-0.13603121305473	0.7	-0.128107	1	0.323242
C5	KALLISTATIN	-0.135482	-0.411118840929162	0.5	-0.411695	1	0.439258
C5	PDGF_RB	-0.0169657	-0.292620994790219	0.6	-0.291787	1	0.911055
C5	PGCB	-0.340738	-0.58442205065069	0.4	-0.586925	1	0.0912109
C5	SE_SELECTIN	-0.0149952	-0.299033613273966	0.5	-0.304075	1	0.926523
C5	THROMBOSPONDIN_1	0.133831	-0.8	0.456934774455341	-1	0.453129	0.516602
C5	ANGIOTENSINOGEN	0.0671022	-0.272837812211582	0.8	-0.269943	1	0.72543
C5	CATALASE	0.0290321	-0.7	0.363436523496316	-1	0.359018	0.880117
C5	GCP_2	0.108989	-0.8	0.456934774455341	-1	0.453129	0.609414
C5	LYMPHOTOXIN_A1_B2	-0.0561299	-0.538589830114002	0.285226798197896	-0.486162	0.295385	0.77957
C5	MDC	-0.143249	-0.421071705577141	0.287543987456625	-0.422846	0.255376	0.40832
C5	MIP_5	-0.00503354	-0.285071762386152	0.5	-0.282081	1	0.97293
C5	PROTEINASE_3	0.00768817	-0.6	0.347123610008445	-1	0.337079	0.965195
C5	TAFI	0.186491	-0.12286231479741	0.7	-0.117442	1	0.184023
C5	TARC	0.0809616	-0.251632342475811	0.7	-0.245498	1	0.648086
C5	TGF_B3	0.405152	-0.3	0.683556579637378	-1	0.683704	0.222695
C5	TSH	0.183237	-0.158514919889323	0.8	-0.1509	1	0.253633
C5	DKK1	0.0611613	-0.234310522955264	0.7	-0.22577	1	0.709961
C5	A2_HS_GLYCOPROTEIN	-0.157579	-0.55554409046785	0.202750000285652	-0.529173	0.216537	0.423789
C5	ARYLSULFATASE_A	-0.016784	-0.348782497906963	0.6	-0.339414	1	0.926523
C5	BMP10	-0.146707	-0.481659055842358	0.290548479420123	-0.475381	0.312568	0.470195
C5	CAMK1	0.0111014	-0.6	0.347123610008445	-1	0.337079	0.949727
C5	CHITOTRIOSIDASE_1	0.250153	-0.152347753179248	0.589092369807233	-0.152942	0.579397	0.207227
C5	CHL1	-0.169817	-0.8	0.117605179024701	-1	0.112508	0.238164
C5	DKK3	-0.215086	-0.522155108901413	0.5	-0.520135	1	0.330977
C5	ENDOTHELIN_CONVERTING_1	-0.0578743	-0.387979835082168	0.236443177598293	-0.410906	0.219267	0.709961
C5	FCN1	0.109573	-0.5	0.407427767842391	-1	0.409196	0.563008
C5	GNS	0.309339	-0.4	0.595219854495664	-1	0.597308	0.23043
C5	HGFA	0.264446	0.00111527997698477	0.7	8.80794e-05	1	0.0525391
C5	MP2K2	0.178446	-0.158514919889323	0.8	-0.1509	1	0.276836
C5	NID2	-0.183681	-0.8	0.133935528237847	-1	0.125534	0.214961
C5	OLR1	0.053094	-0.278580781746521	0.426333664007334	-0.274417	0.421484	0.771836
C5	RAP	0.134005	-0.5	0.407427767842391	-1	0.409196	0.446992
C5	VEGF_SR2	0.149857	-0.172631907658143	0.478998547371983	-0.168182	0.467198	0.369648
C5	COMPLEMENT_FACTOR_H_5	0.435275	-0.2	0.672687004878727	-1	0.668427	0.0757422
C5	IGF_II_RECEPTOR	0.202009	-0.3	0.464391982516164	-1	0.457818	0.307773
C5	KALLIKREIN_14	0.473291	0.130372840282369	1	0.12954	1	0.0138672
C5	ANGIOSTATIN	0.354355	-0.0194543876864275	0.68759058322693	-0.0323486	0.676091	0.0757422
C5	CK_MB	-0.277335	-1	0.0701134918311705	-1	0.068728	0.114414
C5	P27KIP1	-0.0615529	-0.9	0.275947394535406	-1	0.276197	0.756367
C5	PYY	0.308053	-0.5	0.632922252979229	-1	0.629753	0.269102
C5	STX1A	0.495397	0.130372840282369	1	0.12954	1	0.0138672
C5	STIE_2	0.0228739	-0.7	0.363436523496316	-1	0.359018	0.911055
C5	CARBONIC_ANHYDRASE_III	-0.114594	-0.43208162406354	0.6	-0.429691	1	0.563008
C5	CYSTATIN_S	-0.20394	-0.556977042760185	0.5	-0.548925	1	0.416055
C5	CYTD	-0.248322	-0.532482466215406	0.0993482775744084	-0.530023	0.0962901	0.145352
C5	ENDOCAN	-0.264703	-0.689808259228487	0.0830196319940717	-0.642499	0.0929415	0.168555
C5	PPAC	0.122847	-0.5	0.407427767842391	-1	0.409196	0.501133
C5	NAGK	-0.0772647	-0.9	0.275947394535406	-1	0.276197	0.694492
C5	SRAGE	-0.216528	-0.494730131563112	0.5	-0.500238	1	0.300039
C5	BPI	-0.0564367	-0.547517687379603	0.284326921555015	-0.490138	0.294077	0.77957
C5	C6	0.342255	-0.0804725894517359	0.606252137858998	-0.0619326	0.611106	0.0757422
C5	FACTOR_B	0.0746981	-0.272837812211581	0.8	-0.269943	1	0.702227
C5	IGE	-0.00156197	-0.37307102988054	0.6	-0.366188	1	0.996133
C5	IL_17E	0.175469	-0.12286231479741	0.7	-0.117442	1	0.222695
C5	IL_6_SRA	-0.158682	-0.581381329539279	0.120720577939698	-1	0.112508	0.292305
C5	NEUROTROPHIN_3	-0.120184	-0.463005228491255	0.6	-0.46031	1	0.578477
C5	PAPP_A	-0.235884	-0.522155108901413	0.5	-0.520135	1	0.238164
C5	PLASMINOGEN	0.192247	-0.13603121305473	0.7	-0.128107	1	0.191758
C5	PREKALLIKREIN	0.0877148	-0.192974173396278	0.7	-0.19191	1	0.524336
C5	ALPHA_1_ANTICHYMOTRYPSIN	-0.121265	-0.43208162406354	0.6	-0.429691	1	0.53207
C5	P_SELECTIN	0.42094	-0.2	0.662376773981752	-1	0.654898	0.153086
C5	TENASCIN	0.0543866	-0.222030862736577	0.394737307149955	-0.210334	0.436449	0.72543
C5	FACTOR_H	0.306244	-0.5	0.632922252979229	-1	0.629753	0.269102
C5	MMP_2	-0.416102	-0.667364029476708	0.3	-0.66159	1	0.184023
C5	TRANSFERRIN	-0.131129	-0.463005228491255	0.6	-0.46031	1	0.53207
C5	HISTONE_H2A_Z	-0.366984	-1	-0.0711180406398517	-1	-0.0811706	0.0138672
C5	IGF_I_SR	-0.167464	-0.8	0.145899404261109	-1	0.13959	0.330977
C5	IL_1_R4	0.0250349	-0.6	0.347123610008445	-1	0.337079	0.895586
C5	NCAM_L1	-0.270003	-1	0.0526060831450231	-1	0.043638	0.0834766
C5	CYTT	-0.298248	-0.8	0.0113462838047078	-1	0.00804879	0.0525391
C5	BOC	-0.160733	-0.588077807159597	0.190751942899991	-0.553943	0.200102	0.416055
C5	SAA	-0.104251	-0.386559263148091	0.4	-0.385508	1	0.555273
C5	CRP	0.219189	-0.7	0.551400858806693	-1	0.542943	0.338711
C5	SICAM_1	0.0254047	-0.5	0.299437993387349	-1	0.301971	0.872383
C5	MSP	0.0821731	-0.205089697373374	0.7	-0.209408	1	0.593945
C5	SP_D	-0.238645	-0.522155108901413	0.5	-0.520135	1	0.222695
C5	COLLECTIN_KIDNEY_1	0.265638	-0.0292295380756811	1	-0.0225905	1	0.0680078
C5	ENPP7	0.200579	-0.4	0.491987819915566	-1	0.494476	0.361914
C5	ENTP5	-0.0653782	-0.7	0.239149907200707	-0.518707	0.239189	0.709961
C5	FCRL3	-0.139467	-0.463005228491255	0.6	-0.46031	1	0.501133
C5	MFGM	-0.175842	-1	0.174455744848314	-1	0.172335	0.35418
C5	PCSK7	-0.138444	-0.43208162406354	0.6	-0.429691	1	0.454727
C5	SPARCL1	-0.251117	-0.551841467361842	0.083372840236371	-0.544443	0.074462	0.129883
C5	TGM3	0.0242853	-0.7	0.363436523496316	-1	0.359018	0.90332
C5	TROPOMYOSIN_2	0.339524	-0.175449854053897	0.596469638004193	-0.129345	0.601744	0.0912109
C5	ZAP70	0.172598	-0.158514919889323	0.8	-0.1509	1	0.300039
C5	C1_ESTERASE_INHIBITOR	-0.0992385	-0.7	0.239149907200707	-1	0.235073	0.563008
C5	C4	0.103135	-0.8	0.429107410955235	-1	0.426611	0.609414
C5	C5B__6_COMPLEX	0.927271	0.73948676329311	1	0.780581	1	3.20144e-12
C5	IL_5_RA	-0.210621	-0.485413639630293	0.4	-0.484515	1	0.307773
C5	KININOGEN__HMW	0.332027	-0.5	0.632922252979229	-1	0.629753	0.168555
C5	NCAM_120	-0.189305	-0.7	0.101014340024257	-1	0.101566	0.16082
C5	SCGF_ALPHA	-0.352787	-0.661075159224666	-0.0705256863721847	-0.656992	-0.0787066	0.0138672
C5	BSSP4	-0.204924	-0.556977042760185	0.5	-0.548925	1	0.40832
C5	BST1	-0.0233979	-0.278030701952642	0.5	-0.273067	1	0.872383
C5	CDON	-0.214136	-0.494730131563112	0.5	-0.500238	1	0.307773
C5	CLUSTERIN	0.355274	0.0307606492170405	0.687191959070549	0.044381	0.687713	0.0216016
C5	EMR2	0.04156	-0.376436986709628	0.36300908938491	-0.36324	0.353568	0.818242
C5	FUCOSYLTRANSFERASE_3	-0.11962	-0.43208162406354	0.6	-0.429691	1	0.539805
C5	FUT5	0.26565	-0.0218522295019379	0.9	-0.0137253	1	0.0602734
C5	HDGR2	0.0942989	-0.272837812211581	0.8	-0.269943	1	0.617148
C5	IL_34	0.1558	-0.196507490056368	0.571137390273522	-0.196819	0.56521	0.423789
C5	KYNU	0.25875	-0.0595366680875356	0.8	-0.0488566	1	0.10668
C5	PLXC1	-0.0277654	-0.373071029880541	0.6	-0.366188	1	0.887852
C5	SLIK5	-0.224708	-0.494730131563112	0.5	-0.500238	1	0.261367
C5	PH	-0.079049	-0.7	0.218430507231188	-1	0.217036	0.624883
C5	APO_D	0.409452	-0.2	0.672687004878727	-1	0.668427	0.207227
C5	AFAMIN	-0.0289802	-0.32000881065063	0.6	-0.315407	1	0.864648
C5	GELSOLIN	-0.443778	-0.67798004606453	0.164229229093353	-0.677323	0.0157277	0.0525391
C5	C34_GP41_HIV_FRAGMENT	0.0865492	-0.203537563544254	0.6	-0.204848	1	0.555273
C5	PERL	-0.257807	-0.599338193026896	0.0194273466648489	-0.629954	0.0115697	0.0680078
C5	ITI_HEAVY_CHAIN_H4	0.129849	-0.5	0.407427767842391	-1	0.409196	0.462461
C5	TXD12	0.342887	0.0883579113377241	0.599438861081751	0.094502	0.632215	0.00892348
C5	SL_SELECTIN	-0.16532	-0.811299760135709	0.175673848172367	-0.619442	0.179797	0.392852
C5	BMPR1A	-0.0307877	-0.373071029880541	0.6	-0.366188	1	0.880117
C5	TRKB	-0.213835	-0.494730131563112	0.5	-0.500238	1	0.315508
C5	ANGIOGENIN	-0.0541487	-0.390844373681054	0.256950612684631	-0.379931	0.252045	0.740898
C5	COAGULATION_FACTOR_IX	0.206087	-0.5	0.512209976784883	-1	0.511051	0.346445
C5	COAGULATION_FACTOR_X	0.203339	-0.4	0.491987819915566	-1	0.494476	0.346445
C5	COAGULATION_FACTOR_V	-0.00319702	-0.37307102988054	0.6	-0.366188	1	0.988398
C5	ENDOGLIN	0.0698002	-0.234310522955264	0.7	-0.22577	1	0.671289
C5	HCC_4	0.183163	-0.0966814738838803	0.7	-0.0994914	1	0.168555
C5	HEMOGLOBIN	-0.0579689	-0.59211123417713	0.279832148622102	-0.514101	0.287761	0.771836
C5	MIP_3B	-0.0361979	-0.380120499038375	0.463713324601911	-0.367447	0.542664	0.856914
C5	MIS	-0.0780647	-0.6	0.185754702513744	-1	0.181031	0.563008
C5	STANNIOCALCIN_1	0.0137445	-0.6	0.347123610008445	-1	0.337079	0.941992
C5	ANNEXIN_I	-0.385195	-0.9	-0.0979006352468761	-1	-0.0924853	0.0138672
C5	ANNEXIN_II	-0.230413	-0.556977042760185	0.5	-0.548925	1	0.307773
C5	ARMEL	-0.146826	-0.482056234139783	0.289588804707924	-0.475833	0.3107	0.470195
C5	ARTS1	-0.126298	-0.411118840929162	0.5	-0.411695	1	0.485664
C5	CARBONIC_ANHYDRASE_I	0.0931552	-0.272837812211581	0.8	-0.269943	1	0.624883
C5	CATZ	-0.124705	-0.43208162406354	0.6	-0.429691	1	0.516602
C5	DERM	-0.0441206	-0.353701480530423	0.428033205253859	-0.33951	0.572194	0.810508
C5	ELAFIN	-0.0101238	-0.37307102988054	0.6	-0.366188	1	0.957461
C5	ERP29	0.167468	-0.158514919889323	0.8	-0.1509	1	0.323242
C5	FIBRINOGEN_G_CHAIN_DIMER	0.251162	-0.143822746283034	0.592760077501117	-0.144879	0.584164	0.207227
C5	GP1BA	-0.158774	-0.586172570895787	0.120204212229206	-1	0.112508	0.292305
C5	GPC5	-0.178729	-1	0.174455744848314	-1	0.172335	0.338711
C5	GRN	0.163928	-0.13603121305473	0.7	-0.128107	1	0.300039
C5	HRG	-0.000524501	-0.37307102988054	0.6	-0.366188	1	0.996133
C5	LG3BP	0.0289797	-0.6	0.303828808133491	-1	0.310839	0.864648
C5	MN_SOD	-0.00542154	-0.32000881065063	0.6	-0.315407	1	0.97293
C5	PAFAH	-0.140483	-0.43208162406354	0.6	-0.429691	1	0.446992
C5	SCD163	0.0471556	-0.267971870981011	0.338790000209627	-0.245213	0.344706	0.756367
C5	SEPR	0.00260612	-0.6	0.347123610008445	-1	0.337079	0.988398
C5	TRYPSIN_2	-0.159312	-0.518579940004566	0.170495717247687	-0.519343	0.163184	0.361914
C5	TSG_6	-0.0277572	-0.299033613273966	0.5	-0.304075	1	0.864648
C5	CLM6	-0.0856636	-0.7	0.239149907200707	-1	0.235073	0.624883
C5	DAF	-0.204683	-0.556977042760185	0.5	-0.548925	1	0.40832
C5	GPNMB	0.0996849	-0.272837812211582	0.8	-0.269943	1	0.60168
C5	IL_17B_R	-0.0820249	-0.9	0.275947394535406	-1	0.276197	0.679023
C5	IL_22BP	-0.11599	-0.463005228491255	0.6	-0.46031	1	0.593945
C5	IL_23_R	-0.142488	-0.467558504065814	0.38150803399972	-0.460447	0.545301	0.485664
C5	ILT_2	-0.0845337	-0.6	0.185754702513744	-1	0.181031	0.524336
C5	ILT_4	-0.11099	-0.411118840929162	0.5	-0.411695	1	0.555273
C5	JAG1	-0.196878	-0.8	0.117605179024701	-1	0.112508	0.176289
C5	LAG_3	-0.179634	-1	0.174455744848314	-1	0.172335	0.338711
C5	MICB	-0.334855	-0.599668868584848	0.4	-0.60731	1	0.137617
C5	NOGO_RECEPTOR	0.00997375	-0.5	0.29085530747976	-1	0.293292	0.949727
C5	NOTCH_1	-0.108194	-0.463005228491255	0.6	-0.46031	1	0.624883
C5	NOTCH_3	-0.513345	-0.762376614378835	0.2	-0.753405	1	0.214961
C5	NR_CAM	-0.23751	-0.556977042760185	0.5	-0.548925	1	0.276836
C5	NRX3B	-0.292895	-1	0.0701134918311705	-1	0.068728	0.0989453
C5	SEM6B	-0.012654	-0.348782497906963	0.6	-0.339414	1	0.941992
C5	SICAM_5	0.0363798	-0.478814695235528	0.305589580284606	-0.369812	0.318598	0.825977
C5	SIG14	0.151685	-0.164175881461565	0.489169340640572	-0.158051	0.48103	0.361914
C5	SREC_I	-0.125965	-0.411118840929162	0.5	-0.411695	1	0.485664
C5	TCCR	-0.00991255	-0.37307102988054	0.6	-0.366188	1	0.965195
C5	UNC5H3	-0.237954	-0.556977042760185	0.5	-0.548925	1	0.276836
C5	UNC5H4	-0.270094	-1	0.0526060831450231	-1	0.043638	0.0834766
C5	PCSK9	0.0519622	-0.282822547770042	0.412613962295152	-0.280098	0.411839	0.771836
C5	DRAK2	0.0168263	-0.7	0.363436523496316	-1	0.359018	0.934258
C5	TYK2	0.280402	-0.0595366680875356	0.8	-0.0488566	1	0.0834766
C5	EOTAXIN	-0.0404922	-0.348782497906963	0.6	-0.339414	1	0.825977
C5	COAGULATION_FACTOR_IXAB	0.211575	-0.7	0.551400858806693	-1	0.542943	0.369648
C5	B7_2	-0.193502	-0.8	0.145899404261109	-1	0.13959	0.207227
C5	CALGRANULIN_B	-0.033164	-0.299033613273966	0.5	-0.304075	1	0.833711
C5	CASPASE_10	0.555545	0.256405176701844	0.863269528918953	0.249164	0.816781	0.000832532
C5	IL_1RA	0.146434	-0.267837088077498	0.490014167034307	-0.250079	0.495956	0.462461
C5	OMD	-0.441345	-0.667364029476708	0.3	-0.664555	-0.0092192	0.0525391
C5	SEMAPHORIN_3E	-0.170105	-0.8	0.117605179024701	-1	0.112508	0.238164
C5	SET	0.285258	-0.0744199376869211	0.9	-0.0728235	1	0.0989453
C5	FAS__SOLUBLE	-0.0574469	-0.420427636375203	0.275403169692884	-0.404378	0.275476	0.748633
C5	SLEPTIN_R	0.0565767	-0.208116257448742	0.471590430023534	-0.204848	1	0.709961
C5	SHPS1	-0.11494	-0.392028333799705	0.5	-0.394749	1	0.516602
C5	TROPONIN_I__SKELETAL	0.0427093	-0.374485781591618	0.389490582725065	-0.36626	0.387731	0.825977
C5	CNDP1	-0.0074432	-0.32000881065063	0.6	-0.315407	1	0.965195
C5	COLEC12	-0.127403	-0.411118840929162	0.5	-0.411695	1	0.47793
C5	CYTN	-0.228986	-0.494730131563112	0.5	-0.500238	1	0.238164
C5	FICOLIN_3	0.164657	-0.158514919889323	0.8	-0.1509	1	0.338711
C5	H6ST1	-0.0590927	-0.755065699075651	0.276535736545305	-0.539258	0.283339	0.764102
C5	RBP	0.0438238	-0.297505329478537	0.348421096723553	-0.281599	0.353497	0.795039
C5	RGMA	-0.174959	-0.8	0.145899404261109	-1	0.13959	0.292305
C5	SICAM_2	-0.272784	-1	0.0701134918311705	-1	0.068728	0.129883
C5	SLAF7	-0.0707495	-0.7	0.218430507231188	-1	0.217036	0.663555
C5	CATHEPSIN_D	-0.0351343	-0.376443625973603	0.494290804253558	-0.366188	1	0.864648
C5	EGF	-0.105207	-0.43208162406354	0.6	-0.429691	1	0.60168
C5	BFGF_R	-0.556997	-0.830290765328261	-0.269854357941174	-0.813162	-0.27411	0.000421172
C5	CRIPTO	-0.233268	-0.556977042760185	0.5	-0.548925	1	0.292305
C5	EPO	-0.451917	-0.771332062535488	-0.0337256434186621	-0.735273	0.0791167	0.0680078
C5	NG36	-0.392529	-1	-0.0310727275829482	-1	-0.0221923	0.0370703
C5	X_3HAO	0.116317	-0.8	0.429107410955235	-1	0.426611	0.555273
C5	FERRITIN	-0.130221	-0.43208162406354	0.6	-0.429691	1	0.493398
C5	TNF_A	0.0767974	-0.251632342475811	0.7	-0.245498	1	0.663555
C5	CREL1	-0.0191599	-0.278030701952642	0.5	-0.273067	1	0.895586
C5	LECTIN__MANNOSE_2	0.370924	0.0286931236566924	1	0.0280309	1	0.0370703
C5	LRP1B	0.0253912	-0.7	0.363436523496316	-1	0.359018	0.895586
C5	MYPC1	-0.260729	-0.652809457729376	0.0644001977088083	-0.631505	0.0567536	0.122148
C5	BMP_6	-0.192058	-1	0.174455744848314	-1	0.172335	0.28457
C5	CATHEPSIN_H	-0.0150938	-0.299033613273966	0.5	-0.304075	1	0.926523
C5	ROR1	-0.326657	-0.599668868584848	0.4	-0.60731	1	0.176289
C5	CGA	-0.0455371	-0.427916681032498	0.343823617281383	-0.406353	0.354726	0.818242
C5	FBLN3	-0.25722	-0.608127109621557	0.125141201834061	-0.592381	0.137647	0.199492
C5	MMP_8	0.334752	-0.4	0.583148968922953	-1	0.58307	0.10668
C5	FAM3B	0.0288679	-0.5	0.299437993387349	-1	0.301971	0.856914
C5	IFN_A_B_R1	-0.147187	-0.452030524746996	0.263083373401805	-0.446463	0.255896	0.416055
C5	HMGN1	-0.0825473	-0.7	0.206285807026048	-1	0.206027	0.586211
C5	UB2G2	0.403765	-0.3	0.683556579637378	-1	0.683704	0.222695
C5	QORL1	0.112013	-0.8	0.456934774455341	-1	0.453129	0.60168
C5	PEDF	-0.235523	-0.522155108901413	0.5	-0.520135	1	0.238164
C5	CATF	-0.129591	-0.43208162406354	0.6	-0.429691	1	0.501133
C5	PLXB2	-0.0721966	-0.7	0.239149907200707	-1	0.235073	0.679023
APO_E	APO_E	1	0.801654971345554	1	0.830191	1	2.911e-13
APO_E	CXCL16__SOLUBLE	0.0982702	-0.233815939237309	0.7	-0.225449	1	0.539805
APO_E	SCF_SR	-0.024029	-0.297507351618365	0.6	-0.302058	1	0.880117
APO_E	TIMP_3	-0.0661461	-0.6	0.206446124692955	-1	0.206891	0.671289
APO_E	GFRA_2	-0.117848	-0.393710422903535	0.5	-0.395621	1	0.501133
APO_E	X_6CKINE	0.107292	-0.4	0.390647774248898	-1	0.392916	0.547539
APO_E	HMG_1	0.147383	-0.177828641816064	0.467564127898307	-0.164054	0.474571	0.377383
APO_E	OPG	0.117474	-0.6	0.427029879999705	-1	0.429302	0.547539
APO_E	B_ENDORPHIN	0.0117833	-0.7	0.345905945759632	-1	0.340317	0.949727
APO_E	FACTOR_I	0.290351	-0.0140697614632793	0.8	-0.00993305	1	0.0602734
APO_E	IGFBP_3	0.0744455	-0.233815939237309	0.7	-0.225449	1	0.648086
APO_E	MYELOPEROXIDASE	0.00468827	-0.5	0.288080631407927	-1	0.288993	0.97293
APO_E	ANGIOPOIETIN_2	-0.0251466	-0.353104293994457	0.6	-0.348445	1	0.895586
APO_E	EPHRIN_A4	-0.332873	-0.622353863655073	0.4	-0.621045	1	0.168555
APO_E	GP130__SOLUBLE	-0.143363	-0.428988176461204	0.259600490449902	-0.427154	0.240749	0.40832
APO_E	HPV_E7_TYPE18	0.192241	-0.157186428819296	0.8	-0.148827	1	0.222695
APO_E	IL_1_R_ACP	0.0827103	-0.233815939237309	0.7	-0.225449	1	0.609414
APO_E	MACROPHAGE_MANNOSE_RECEPT	-0.344772	-0.613729600298061	-0.0102243334775346	-0.610395	-0.00645352	0.0448047
APO_E	M_CSF_R	-0.609211	-0.849696772334913	0	-0.837346	1	0.261367
APO_E	P_CADHERIN	0.406669	-0.3	0.689633104503586	-1	0.691758	0.214961
APO_E	SUPAR	0.126049	-0.4	0.390647774248898	-1	0.392916	0.454727
APO_E	TRKC	0.2132	-0.4	0.473666431403427	-1	0.470572	0.276836
APO_E	BCMA	-0.281469	-0.8	-0.000589675981537321	-1	0.000254187	0.0525391
APO_E	BONE_PROTEOGLYCAN_II	0.208332	-0.6	0.526226520531047	-1	0.524024	0.35418
APO_E	CK_MM	0.153446	-0.192096974461879	0.491342762893045	-0.178293	0.509758	0.392852
APO_E	ERBB1	0.264223	-0.0639861242491378	0.9	-0.0552387	1	0.114414
APO_E	MIA	-0.160076	-0.7	0.0905571863651952	-1	0.0883151	0.238164
APO_E	NPS_PLA2	0.0635478	-0.250014286044389	0.7	-0.247308	1	0.72543
APO_E	PF_4	-0.175204	-0.9	0.152522070690266	-1	0.147079	0.300039
APO_E	PROTEIN_S	-0.0853947	-1	0.249924719397264	-1	0.244048	0.632617
APO_E	TECK	0.172413	-0.157186428819296	0.8	-0.148827	1	0.307773
APO_E	THYROXINE_BINDING_GLOBULIN	-0.282518	-1	0.0541370109095394	-1	0.0509899	0.0834766
APO_E	TNFSF18	-0.112988	-0.408689717568109	0.5	-0.41188	1	0.547539
APO_E	CNTFR_ALPHA	-0.254463	-0.581335697559429	0.0595711312845095	-0.589427	0.0407677	0.0989453
APO_E	EMAP_2	-0.113164	-0.408689717568109	0.5	-0.41188	1	0.547539
APO_E	MICA	-0.297109	-0.7	-0.00796711339730546	-1	-0.0132048	0.0448047
APO_E	NADPH_P450_OXIDOREDUCTASE	0.251704	-0.0986759902402369	0.586320258893908	-0.0999517	0.582443	0.168555
APO_E	SIGLEC_6	-0.345875	-0.628021641850856	0.177443910080785	-0.621673	0.268441	0.10668
APO_E	SIGLEC_7	0.397235	0.113083135877294	0.8	0.118429	1	0.00658616
APO_E	APO_A_I	0.324592	-0.3	0.584812056090664	-1	0.583929	0.145352
APO_E	GDF_11_8	0.122454	-0.5	0.39837634085158	-1	0.405714	0.493398
APO_E	HEMOPEXIN	0.182033	-0.0869961443414779	0.7	-0.0803308	1	0.145352
APO_E	IL_16	-0.0520782	-0.393977176708633	0.25640152884441	-0.384623	0.255713	0.756367
APO_E	LACTOFERRIN	-0.00513654	-0.297507351618365	0.6	-0.302058	1	0.97293
APO_E	LAG_1	0.0874772	-0.233815939237309	0.7	-0.225449	1	0.586211
APO_E	LD78_BETA	-0.0363078	-0.297507351618365	0.6	-0.302058	1	0.818242
APO_E	APO_B	0.323244	-0.4	0.609905056828019	-1	0.610628	0.191758
APO_E	CADHERIN_5	0.137475	-0.4	0.390647774248898	-1	0.392916	0.400586
APO_E	EDA	0.00731677	-0.6	0.320173058485682	-1	0.317364	0.965195
APO_E	HAI_1	0.0136702	-0.5	0.283686487965411	-1	0.277668	0.926523
APO_E	KALLIKREIN_11	-0.101136	-0.438830733359349	0.5	-0.433176	1	0.624883
APO_E	KALLIKREIN_8	-0.284374	-1	0.0541370109095394	-1	0.0509899	0.0834766
APO_E	LIPOCALIN_2	-0.188412	-0.7	0.135938392793034	-1	0.127523	0.191758
APO_E	MET	-0.122055	-0.38334142539839	0.4	-0.383149	1	0.462461
APO_E	SFRP_3	-0.125967	-0.408689717568109	0.5	-0.41188	1	0.485664
APO_E	SPINT2	-0.557669	-0.880922043844242	-0.232476583644342	-0.818593	-0.189797	0.00319389
APO_E	STIE_1	-0.0905504	-0.7	0.22223858957718	-1	0.222613	0.570742
APO_E	WIF_1	-0.140916	-0.439221798868631	0.472444657258711	-0.43409	0.417544	0.454727
APO_E	C5A	-0.178703	-0.7	0.0952873039196746	-1	0.0940968	0.16082
APO_E	KARYOPHERIN_A2	0.0155392	-0.7	0.345905945759632	-1	0.340317	0.934258
APO_E	A1_ANTICHYMOTRYPSIN	-0.173766	-0.9	0.152522070690266	-1	0.147079	0.307773
APO_E	C7	0.222245	-0.6	0.526226520531047	-1	0.524024	0.300039
APO_E	CCL28	0.249804	-0.1161243154815	0.577578576171191	-0.112237	0.571264	0.176289
APO_E	HCC_1	-0.0786727	-0.6	0.206446124692955	-1	0.206891	0.609414
APO_E	MPIF_1	-0.118423	-0.408689717568109	0.5	-0.41188	1	0.524336
APO_E	SRANKL	0.0308063	-0.7	0.345905945759632	-1	0.340317	0.864648
APO_E	PAI_1	-0.303054	-0.622353863655073	0.4	-0.621045	1	0.292305
APO_E	APO_E3	1.00194	0.763602332044079	1	0.801583	1	2.911e-13
APO_E	APO_E4	0.965279	0.723911260400637	1	0.762768	1	7.53788e-11
APO_E	FACTOR_D	-0.297158	-1	0.0541370109095394	-1	0.0509899	0.0834766
APO_E	GROWTH_HORMONE_RECEPTOR	0.203909	-0.6	0.526226520531047	-1	0.524024	0.377383
APO_E	PROPERDIN	-0.259575	-0.637479520054653	0.0741297677356272	-0.599482	0.0876106	0.153086
APO_E	PROTEIN_C	0.0968635	-0.233815939237309	0.7	-0.225449	1	0.547539
APO_E	SCGF_BETA	0.0976257	-0.207793908726958	0.6	-0.208552	1	0.508867
APO_E	VCAM_1	-0.592016	-1	-0.316493391333226	-1	-0.321237	0.000103636
APO_E	CD36_ANTIGEN	0.101935	-0.4	0.381393124318106	-1	0.378783	0.563008
APO_E	CONTACTIN_1	-0.18067	-0.7	0.135938392793034	-1	0.127523	0.23043
APO_E	EDAR	0.113971	-0.6	0.427029879999705	-1	0.429302	0.563008
APO_E	ESAM	-0.382631	-1	-0.0444948080976851	-1	-0.0468607	0.0293359
APO_E	GRO_A	-0.159349	-0.491895390273742	0.123711866403282	-0.512336	0.114185	0.292305
APO_E	HISTONE_H1_2	0.137962	-0.4	0.390647774248898	-1	0.392916	0.400586
APO_E	IL_1_SRI	-0.108902	-0.408689717568109	0.5	-0.41188	1	0.570742
APO_E	IL_17_SR	-0.163888	-0.7	0.0905571863651952	-1	0.0883151	0.214961
APO_E	IL_1RRP2	0.148935	-0.17070520525604	0.476596523042206	-0.156095	0.488255	0.369648
APO_E	LSAMP	-0.176639	-0.7	0.135938392793034	-1	0.127523	0.245898
APO_E	MBL	0.049729	-0.258267329655598	0.328996258414288	-0.236718	0.335637	0.740898
APO_E	PD_L2	-0.130286	-0.38334142539839	0.4	-0.383149	1	0.423789
APO_E	SIGLEC_9	0.0643905	-0.177756994566555	0.5	-0.16928	1	0.609414
APO_E	TGF_B_R_III	-0.234485	-0.47691994518313	0.4	-0.474684	1	0.176289
APO_E	A2_ANTIPLASMIN	0.0782118	-0.250014286044389	0.7	-0.247308	1	0.663555
APO_E	CALPASTATIN	-0.174158	-0.9	0.152522070690266	-1	0.147079	0.307773
APO_E	CK_B_8_1	0.0225187	-0.6	0.295152850826106	-1	0.300117	0.887852
APO_E	DC_SIGN	-0.0960497	-0.6	0.192250941271034	-1	0.191443	0.493398
APO_E	DC_SIGNR	-0.00712112	-0.353104293994457	0.6	-0.348445	1	0.97293
APO_E	IL_19	0.326618	-0.4	0.609905056828019	-1	0.610628	0.176289
APO_E	I_TAC	-0.0761574	-0.6	0.206446124692955	-1	0.206891	0.617148
APO_E	MIP_1A	0.116135	-0.5	0.39837634085158	-1	0.405714	0.524336
APO_E	MRC2	-0.0472086	-0.341539841027447	0.278243131694014	-0.333298	0.273172	0.764102
APO_E	PARC	-0.000243382	-0.31888685163716	0.6	-0.31607	1	0.996133
APO_E	RESISTIN	0.183538	-0.11368748716439	0.7	-0.110106	1	0.176289
APO_E	TRYPSIN	-0.0754701	-0.7	0.22223858957718	-1	0.222613	0.640352
APO_E	VWF	-0.0830478	-1	0.249924719397264	-1	0.244048	0.648086
APO_E	HAPTOGLOBIN__MIXED_TYPE	-0.0885397	-0.6	0.192250941271034	-1	0.191443	0.53207
APO_E	BAFF	0.312748	-0.4	0.609905056828019	-1	0.610628	0.238164
APO_E	C9	-0.358742	-0.9	-0.0729968076463622	-1	-0.0778994	0.0138672
APO_E	CATHEPSIN_B	0.344852	-0.00747770303629709	0.605006401772808	0.00908424	0.616309	0.0448047
APO_E	IGM	-0.132383	-0.38334142539839	0.4	-0.383149	1	0.40832
APO_E	IL_18_BPA	-0.023925	-0.31888685163716	0.6	-0.31607	1	0.887852
APO_E	LBP	0.17844	-0.11368748716439	0.7	-0.110106	1	0.191758
APO_E	COAGULATION_FACTOR_XA	0.0387666	-0.6	0.295152850826106	-0.391277	0.302833	0.810508
APO_E	TIG2	-0.205581	-0.483079080839162	0.3	-0.482735	1	0.338711
APO_E	TNF_SR_II	-0.356905	-0.681026490959948	-0.00330491414069986	-0.66362	0.014083	0.0602734
APO_E	SIGLEC_3	-0.167799	-0.7	0.105974295757604	-1	0.104978	0.245898
APO_E	IDUA	0.209163	-0.4	0.492331964544257	-1	0.492355	0.315508
APO_E	AMYLOID_PRECURSOR_PROTEIN	-0.17663	-0.9	0.152522070690266	-1	0.147079	0.292305
APO_E	ASAHL	0.0655285	-0.19436554572914	0.6	-0.194357	1	0.65582
APO_E	ATS13	0.069454	-0.250014286044389	0.7	-0.247308	1	0.702227
APO_E	CARBONIC_ANHYDRASE_IV	0.0176806	-0.7	0.345905945759632	-1	0.340317	0.926523
APO_E	CATHEPSIN_A	0.216081	-0.6	0.526226520531047	-1	0.524024	0.323242
APO_E	CATHEPSIN_S	0.0658686	-0.250014286044389	0.7	-0.247308	1	0.717695
APO_E	COAGULATION_FACTOR_VII	0.0475538	-0.290580285241978	0.366506271471772	-0.281388	0.36086	0.77957
APO_E	C2	0.202679	-0.3	0.479967998051753	-1	0.477692	0.330977
APO_E	GRANULYSIN	-0.0399884	-0.298333134155903	0.44967337731758	-0.302356	0.474381	0.802773
APO_E	HPLN1	0.154634	-0.187338943133216	0.496600375900535	-0.172431	0.520882	0.385117
APO_E	IDS	-0.129778	-0.438830733359349	0.5	-0.433176	1	0.501133
APO_E	KALLIKREIN_12	-0.0980302	-1	0.249924719397264	-1	0.244048	0.578477
APO_E	LYVE1	-0.592224	-1	-0.295532977300533	-1	-0.295709	0.00040168
APO_E	ASAH2	0.328767	-0.3	0.571720539730305	-1	0.56822	0.129883
APO_E	NIDOGEN	0.0554925	-0.214917925326707	0.376466977175304	-0.206946	0.391029	0.709961
APO_E	PIGR	0.147899	-0.175460527904912	0.47056685564229	-0.161332	0.478825	0.369648
APO_E	SEMAPHORIN_3A	0.048069	-0.304663511079293	0.385336840296695	-0.310525	0.384361	0.795039
APO_E	WFKN2	-0.172559	-0.7	0.0952873039196746	-1	0.0940968	0.191758
APO_E	BGH3	0.085011	-0.233815939237309	0.7	-0.225449	1	0.60168
APO_E	C1R	-0.0510507	-0.383403332708463	0.327660367420721	-0.376915	0.33319	0.77957
APO_E	CD109	0.187829	-0.157186428819296	0.8	-0.148827	1	0.238164
APO_E	CD23	-0.342112	-0.597566663821175	0.0175687927142874	-0.599244	0.0226358	0.0602734
APO_E	CD48	-0.237847	-0.537156614951437	0.4	-0.531366	1	0.245898
APO_E	CD5L	-0.173562	-0.7	0.135938392793034	-1	0.127523	0.261367
APO_E	CNTN2	0.0361876	-0.6	0.320173058485682	-1	0.317364	0.833711
APO_E	CONTACTIN_4	0.0946512	-0.19436554572914	0.6	-0.194357	1	0.501133
APO_E	CONTACTIN_5	-0.265512	-1	0.0541370109095394	-0.669212	0.0586051	0.129883
APO_E	CYTF	-0.297027	-0.9	0.0355011849435669	-1	0.0244208	0.0680078
APO_E	CYSTATIN_M	-0.226841	-0.483079080839162	0.3	-0.482735	1	0.23043
APO_E	FCG2A	-0.100207	-0.36873106940417	0.5	-0.360074	1	0.547539
APO_E	FCG2B	-0.164043	-0.7	0.0905571863651952	-1	0.0883151	0.214961
APO_E	FCG3B	-0.103146	-0.393710422903535	0.5	-0.395621	1	0.578477
APO_E	FCN2	0.0517288	-0.253340369686966	0.368330992201344	-0.234322	0.374824	0.740898
APO_E	GFRA_1	0.0179242	-0.7	0.345905945759632	-1	0.340317	0.926523
APO_E	HEPARIN_COFACTOR_II	-0.256953	-0.7	-0.0104413229930037	-1	-0.0165048	0.0370703
APO_E	LRIG3	0.398409	0.100614130226284	0.8	0.0985072	1	0.0138672
APO_E	MATN2	-0.365443	-0.9	-0.0729968076463622	-1	-0.0778994	0.0138672
APO_E	RGMB	-0.288739	-0.9	0.0355011849435669	-1	0.0244208	0.0680078
APO_E	RGM_C	-0.0865933	-1	0.249924719397264	-1	0.244048	0.632617
APO_E	TFPI	0.174685	-0.137946762959172	0.8	-0.132078	1	0.245898
APO_E	TSP4	-0.418973	-0.699315193808176	0.2	-0.704435	1	0.184023
APO_E	AMINOACYLASE_1	0.428157	-0.2	0.65741999694726	-1	0.6495	0.0989453
APO_E	ANTITHROMBIN_III	0.109974	-0.5	0.39837634085158	-1	0.405714	0.555273
APO_E	CARBONIC_ANHYDRASE_6	-0.123555	-0.377044252576666	0.5	-0.373837	1	0.439258
APO_E	CDK5_P35	0.315625	-0.4	0.609905056828019	-1	0.610628	0.222695
APO_E	CATHEPSIN_V	0.199577	-0.157186428819296	0.8	-0.148827	1	0.207227
APO_E	DKK_4	-0.181814	-0.7	0.0952873039196746	-1	0.0940968	0.153086
APO_E	ECM1	-0.129189	-0.393710422903535	0.5	-0.395621	1	0.446992
APO_E	FETUB	0.0393659	-0.41783964133597	0.284188472969403	-1	0.277668	0.787305
APO_E	KALLIKREIN_7	-0.193818	-0.7	0.135938392793034	-1	0.127523	0.184023
APO_E	PAK3	0.222856	-0.6	0.526226520531047	-1	0.524024	0.292305
APO_E	PK3CG	0.217617	-0.6	0.526226520531047	-1	0.524024	0.315508
APO_E	TPSB2	-0.154151	-0.457143091952196	0.155267055796128	-0.453565	0.139749	0.315508
APO_E	BSP	-0.0723491	-1	0.249924719397264	-1	0.244048	0.694492
APO_E	CAMK1D	0.0765772	-0.250014286044389	0.7	-0.247308	1	0.671289
APO_E	CD30_LIGAND	-0.384375	-0.9	-0.0729968076463622	-1	-0.0778994	0.0138672
APO_E	EPHA1	-0.240163	-0.494964381725663	0.205709245357746	-0.503783	0.174623	0.176289
APO_E	GRANZYME_A	0.010452	-0.6	0.320173058485682	-1	0.317364	0.949727
APO_E	IL_18_RA	0.285167	-0.0348331629871687	0.8	-0.024664	1	0.0680078
APO_E	IR	0.132039	-0.4	0.390647774248898	-1	0.392916	0.423789
APO_E	KALLISTATIN	0.226692	-0.3	0.479967998051753	-1	0.477692	0.207227
APO_E	PDGF_RB	0.142054	-0.186794318650322	0.382324255120215	-0.158104	0.388724	0.323242
APO_E	PGCB	-0.150215	-0.430829843440846	0.179159563066702	-0.429341	0.166083	0.338711
APO_E	SE_SELECTIN	0.157603	-0.0992890309279588	0.544773618664674	-0.0959934	1	0.261367
APO_E	THROMBOSPONDIN_1	-0.17641	-0.9	0.152522070690266	-1	0.147079	0.292305
APO_E	ANGIOTENSINOGEN	0.303958	-0.4	0.609905056828019	-1	0.610628	0.276836
APO_E	CATALASE	0.238271	-0.6	0.526226520531047	-1	0.524024	0.23043
APO_E	GCP_2	-0.123514	-0.438830733359349	0.5	-0.433176	1	0.53207
APO_E	LYMPHOTOXIN_A1_B2	-0.167794	-0.9	0.152522070690266	-1	0.147079	0.330977
APO_E	MDC	-0.286715	-0.8	-0.000589675981537321	-1	0.000254187	0.0525391
APO_E	MIP_5	-0.170015	-0.6	0.0839254992342906	-1	0.080388	0.145352
APO_E	PROTEINASE_3	-0.0363298	-0.31888685163716	0.6	-0.31607	1	0.825977
APO_E	TAFI	-0.17588	-0.7	0.0952873039196746	-1	0.0940968	0.176289
APO_E	TARC	-0.0634878	-0.7	0.22223858957718	-1	0.222613	0.702227
APO_E	TGF_B3	-0.0240621	-0.31888685163716	0.6	-0.31607	1	0.887852
APO_E	TSH	0.0103774	-0.6	0.320173058485682	-1	0.317364	0.949727
APO_E	DKK1	-0.20735	-0.483079080839162	0.3	-0.482735	1	0.330977
APO_E	A2_HS_GLYCOPROTEIN	-0.0357793	-0.353104293994458	0.6	-0.348445	1	0.84918
APO_E	ARYLSULFATASE_A	0.00416261	-0.6	0.320173058485682	-1	0.317364	0.980664
APO_E	BMP10	-0.139938	-0.438830733359349	0.5	-0.433176	1	0.454727
APO_E	CAMK1	-0.0969486	-0.7	0.22223858957718	-1	0.222613	0.539805
APO_E	CHITOTRIOSIDASE_1	0.105805	-0.6	0.427029879999705	-1	0.429302	0.60168
APO_E	CHL1	0.189423	-0.0977841845532171	0.6	-0.0959934	1	0.16082
APO_E	DKK3	0.249245	-0.0675133269264073	0.567832086299913	-0.054783	0.558309	0.114414
APO_E	ENDOTHELIN_CONVERTING_1	-0.361811	-0.8	-0.104363724942658	-1	-0.106862	0.0092609
APO_E	FCN1	0.432446	-0.2	0.65741999694726	-1	0.6495	0.0757422
APO_E	GNS	0.300529	-0.3	0.584812056090664	-1	0.583929	0.261367
APO_E	HGFA	-0.129096	-0.377044252576666	0.5	-0.373837	1	0.40832
APO_E	MP2K2	-0.43969	-0.677535187768843	0.0563509259299743	-0.669824	1	0.0602734
APO_E	NID2	0.0397391	-0.444519267874166	0.29566334034666	-0.352911	0.306521	0.802773
APO_E	OLR1	-0.0187533	-0.31888685163716	0.6	-0.31607	1	0.911055
APO_E	RAP	0.215746	-0.3	0.479967998051753	-1	0.477692	0.261367
APO_E	VEGF_SR2	0.227717	-0.3	0.479967998051753	-1	0.477692	0.199492
APO_E	COMPLEMENT_FACTOR_H_5	0.145019	-0.19359276103673	0.413364340160632	-0.181118	0.421017	0.361914
APO_E	IGF_II_RECEPTOR	0.253555	0.0123476725535236	0.7	0.0196249	1	0.0370703
APO_E	KALLIKREIN_14	0.135261	-0.6	0.427029879999705	-1	0.429302	0.470195
APO_E	ANGIOSTATIN	-0.0215633	-0.353104293994457	0.6	-0.348445	1	0.911055
APO_E	CK_MB	0.0926975	-0.250014286044389	0.7	-0.247308	1	0.60168
APO_E	P27KIP1	-0.0571384	-0.422874783508397	0.284519081724925	-0.410758	0.289123	0.756367
APO_E	PYY	0.503778	-0.2	0.780625287527562	-1	0.775713	0.238164
APO_E	STX1A	0.180269	-0.157186428819296	0.8	-0.148827	1	0.269102
APO_E	STIE_2	-0.0607996	-0.472668299784345	0.269330402089783	-0.440318	0.270139	0.740898
APO_E	CARBONIC_ANHYDRASE_III	-0.101705	-0.408689717568109	0.5	-0.41188	1	0.60168
APO_E	CYSTATIN_S	-0.327277	-0.622353863655073	0.4	-0.621045	1	0.191758
APO_E	CYTD	0.00980229	-0.6	0.295152850826106	-1	0.300117	0.949727
APO_E	ENDOCAN	0.0269328	-0.7	0.345905945759632	-1	0.340317	0.887852
APO_E	PPAC	0.05156	-0.254318959778219	0.367175668604865	-0.235166	0.373271	0.740898
APO_E	NAGK	0.214717	-0.6	0.526226520531047	-1	0.524024	0.330977
APO_E	SRAGE	-0.106859	-0.393710422903535	0.5	-0.395621	1	0.555273
APO_E	BPI	0.042476	-0.383404343722678	0.363133979368122	-0.363663	0.357622	0.818242
APO_E	C6	-0.0863052	-0.7	0.22223858957718	-1	0.222613	0.593945
APO_E	FACTOR_B	-0.0821629	-1	0.249924719397264	-1	0.244048	0.648086
APO_E	IGE	-0.277749	-1	0.0541370109095394	-1	0.0509899	0.0834766
APO_E	IL_17E	0.264194	0.00166366491175042	0.8	0.00287101	1	0.0448047
APO_E	IL_6_SRA	-0.115998	-0.38334142539839	0.4	-0.383149	1	0.493398
APO_E	NEUROTROPHIN_3	-0.238246	-0.537156614951437	0.4	-0.531366	1	0.245898
APO_E	PAPP_A	-0.218245	-0.492368734720788	0.4	-0.496361	1	0.276836
APO_E	PLASMINOGEN	-0.0797173	-0.6	0.206446124692955	-1	0.206891	0.60168
APO_E	PREKALLIKREIN	0.11626	-0.4	0.366177029860361	-1	0.357697	0.454727
APO_E	ALPHA_1_ANTICHYMOTRYPSIN	-0.15138	-0.470975006491329	0.179789764291546	-0.468168	0.169389	0.369648
APO_E	P_SELECTIN	0.255958	-0.0121867257352335	0.57682092730114	0.00287101	1	0.0448047
APO_E	TENASCIN	0.0046755	-0.5	0.283686487965411	-1	0.277668	0.97293
APO_E	FACTOR_H	-0.0746011	-1	0.249924719397264	-1	0.244048	0.679023
APO_E	MMP_2	0.252652	-0.0373672889788289	0.533671706332559	-0.00914309	0.56428	0.0602734
APO_E	TRANSFERRIN	-0.279353	-1	0.0541370109095394	-1	0.0509899	0.0834766
APO_E	HISTONE_H2A_Z	0.160524	-0.11368748716439	0.7	-0.110106	1	0.28457
APO_E	IGF_I_SR	0.0356585	-0.6	0.320173058485682	-1	0.317364	0.833711
APO_E	IL_1_R4	0.310658	-0.3	0.584812056090664	-1	0.583929	0.214961
APO_E	NCAM_L1	0.0973247	-0.233815939237309	0.7	-0.225449	1	0.547539
APO_E	CYTT	0.109366	-0.4	0.381393124318106	-1	0.378783	0.524336
APO_E	BOC	-0.264106	-0.82590330316945	0.0556629126698382	-0.644066	0.0648126	0.137617
APO_E	SAA	-0.0644506	-0.6	0.184828008151069	-1	0.182718	0.640352
APO_E	CRP	-0.093313	-1	0.249924719397264	-1	0.244048	0.60168
APO_E	SICAM_1	-0.301684	-0.565479704716494	0.3	-0.559635	1	0.269102
APO_E	MSP	-0.0854955	-0.6	0.192250941271034	-1	0.191443	0.547539
APO_E	SP_D	-0.0612958	-0.7	0.22223858957718	-1	0.222613	0.709961
APO_E	COLLECTIN_KIDNEY_1	-0.00938064	-0.297507351618365	0.6	-0.302058	1	0.957461
APO_E	ENPP7	0.317215	-0.3	0.571720539730305	-1	0.56822	0.191758
APO_E	ENTP5	-0.213534	-0.492368734720788	0.4	-0.496361	1	0.300039
APO_E	FCRL3	-0.225479	-0.537156614951437	0.4	-0.531366	1	0.300039
APO_E	MFGM	0.241115	-0.224062977173272	0.537618856185634	-0.211612	0.53355	0.214961
APO_E	PCSK7	0.131916	-0.5	0.39837634085158	-1	0.405714	0.446992
APO_E	SPARCL1	0.0902453	-0.207793908726958	0.6	-0.208552	1	0.547539
APO_E	TGM3	-0.17463	-0.9	0.152522070690266	-1	0.147079	0.300039
APO_E	TROPOMYOSIN_2	0.158353	-0.137946762959172	0.8	-0.132078	1	0.323242
APO_E	ZAP70	0.0331964	-0.6	0.320173058485682	-1	0.317364	0.84918
APO_E	C1_ESTERASE_INHIBITOR	0.147497	-0.177307552762421	0.468224859863561	-0.163448	0.475485	0.377383
APO_E	C4	0.054533	-0.256591944670483	0.410245367494657	-0.243277	0.418098	0.740898
APO_E	C5B__6_COMPLEX	-0.0437059	-0.350971573917964	0.300591560984222	-0.335958	0.319053	0.795039
APO_E	IL_5_RA	0.0270141	-0.5	0.288080631407927	-1	0.288993	0.856914
APO_E	KININOGEN__HMW	-0.139709	-0.438830733359349	0.5	-0.433176	1	0.454727
APO_E	NCAM_120	0.17534	-0.0908681480234143	0.6	-0.0863264	1	0.153086
APO_E	SCGF_ALPHA	0.0844436	-0.19436554572914	0.6	-0.194357	1	0.555273
APO_E	BSSP4	-0.352072	-0.657799095307062	0.0472571935737842	-0.64263	0.0586384	0.0834766
APO_E	BST1	-0.199142	-0.7	0.0854001500915502	-1	0.0800342	0.153086
APO_E	CDON	0.0169739	-0.6	0.295152850826106	-1	0.300117	0.918789
APO_E	CLUSTERIN	-0.156973	-0.501436733849735	0.153435812728196	-0.522149	0.140876	0.338711
APO_E	EMR2	0.0900511	-0.233815939237309	0.7	-0.225449	1	0.578477
APO_E	FUCOSYLTRANSFERASE_3	0.00782009	-0.6	0.320173058485682	-1	0.317364	0.965195
APO_E	FUT5	-0.0543213	-0.37376411594116	0.213990025168994	-0.367128	0.211362	0.709961
APO_E	HDGR2	-0.178368	-0.9	0.152522070690266	-1	0.147079	0.28457
APO_E	IL_34	0.156393	-0.180300407844151	0.518071828729222	-0.16433	0.541586	0.377383
APO_E	KYNU	-0.0936572	-0.7	0.22223858957718	-1	0.222613	0.555273
APO_E	PLXC1	-0.0850814	-1	0.249924719397264	-1	0.244048	0.632617
APO_E	SLIK5	-0.267407	-0.8	-0.000589675981537321	-1	0.000254187	0.0525391
APO_E	PH	0.2314	-0.3	0.479967998051753	-1	0.477692	0.184023
APO_E	APO_D	0.183745	-0.11368748716439	0.7	-0.110106	1	0.176289
APO_E	AFAMIN	0.124715	-0.4	0.390647774248898	-1	0.392916	0.462461
APO_E	GELSOLIN	-0.277612	-0.8	-0.000589675981537321	-1	0.000254187	0.0525391
APO_E	C34_GP41_HIV_FRAGMENT	0.15763	-0.0908681480234144	0.6	-0.0863264	1	0.23043
APO_E	PERL	-0.0884008	-0.6	0.192250941271034	-1	0.191443	0.53207
APO_E	ITI_HEAVY_CHAIN_H4	0.0283647	-0.6	0.295152850826106	-1	0.300117	0.856914
APO_E	TXD12	0.159495	-0.086996144341478	0.7	-0.0803308	1	0.199492
APO_E	SL_SELECTIN	-0.0842069	-1	0.249924719397264	-1	0.244048	0.640352
APO_E	BMPR1A	0.220195	-0.6	0.526226520531047	-1	0.524024	0.307773
APO_E	TRKB	-0.0330259	-0.297507351618365	0.6	-0.302058	1	0.833711
APO_E	ANGIOGENIN	-0.112934	-0.393710422903535	0.5	-0.395621	1	0.53207
APO_E	COAGULATION_FACTOR_IX	-0.0122102	-0.31888685163716	0.6	-0.31607	1	0.941992
APO_E	COAGULATION_FACTOR_X	0.114223	-0.4	0.390647774248898	-1	0.392916	0.516602
APO_E	COAGULATION_FACTOR_V	0.00832372	-0.7	0.345905945759632	-1	0.340317	0.965195
APO_E	ENDOGLIN	0.0743654	-0.207793908726958	0.6	-0.208552	1	0.624883
APO_E	HCC_4	-0.174791	-0.6	0.0839254992342906	-1	0.080388	0.145352
APO_E	HEMOGLOBIN	0.39409	0.0493005438316789	1	0.0524837	1	0.0293359
APO_E	MIP_3B	0.20652	-0.6	0.526226520531047	-1	0.524024	0.361914
APO_E	MIS	0.432256	0.212507649770665	0.8	0.217231	1	0.000406209
APO_E	STANNIOCALCIN_1	0.307016	-0.3	0.584812056090664	-1	0.583929	0.23043
APO_E	ANNEXIN_I	-0.0790236	-0.6	0.192250941271034	-1	0.191443	0.578477
APO_E	ANNEXIN_II	0.102799	-0.6	0.427029879999705	-1	0.429302	0.617148
APO_E	ARMEL	0.13751	-0.6	0.427029879999705	-1	0.429302	0.462461
APO_E	ARTS1	-0.0388775	-0.297507351618365	0.6	-0.302058	1	0.810508
APO_E	CARBONIC_ANHYDRASE_I	0.216922	-0.6	0.526226520531047	-1	0.524024	0.323242
APO_E	CATZ	-0.044241	-0.353720134972497	0.297368619136876	-0.338356	0.313014	0.795039
APO_E	DERM	-0.359821	-0.9	-0.0729968076463622	-1	-0.0778994	0.0138672
APO_E	ELAFIN	-0.351561	-0.655345143404312	0.0532104678699315	-0.6407	0.0648943	0.0834766
APO_E	ERP29	0.25836	-0.0348331629871688	0.8	-0.024664	1	0.0680078
APO_E	FIBRINOGEN_G_CHAIN_DIMER	-0.243282	-0.542414441199216	0.267819362527706	-0.531366	1	0.222695
APO_E	GP1BA	-0.0930772	-0.6	0.192250941271034	-1	0.191443	0.508867
APO_E	GPC5	-0.224004	-0.537156614951437	0.4	-0.531366	1	0.307773
APO_E	GRN	-0.169256	-0.7	0.105974295757604	-1	0.104978	0.238164
APO_E	HRG	0.0773401	-0.250014286044389	0.7	-0.247308	1	0.663555
APO_E	LG3BP	-0.0323979	-0.297507351618365	0.6	-0.302058	1	0.841445
APO_E	MN_SOD	0.00138826	-0.6	0.295152850826106	-1	0.300117	0.996133
APO_E	PAFAH	0.648602	0.365042127034802	0.883375676161414	0.343288	0.848305	0.0064472
APO_E	SCD163	-0.568841	-1	-0.326555686725931	-1	-0.338424	2.13849e-05
APO_E	SEPR	0.33452	-0.3	0.584812056090664	-1	0.583929	0.0989453
APO_E	TRYPSIN_2	-0.133035	-0.408689717568109	0.5	-0.41188	1	0.454727
APO_E	TSG_6	-0.0648179	-0.6	0.192250941271034	-1	0.191443	0.65582
APO_E	CLM6	-0.0425515	-0.345041668411892	0.322140486821143	-0.33099	0.33418	0.802773
APO_E	DAF	-0.115743	-0.438830733359349	0.5	-0.433176	1	0.563008
APO_E	GPNMB	-0.0652409	-0.688825366299909	0.250906044516886	-0.508279	0.251056	0.717695
APO_E	IL_17B_R	0.119043	-0.6	0.427029879999705	-1	0.429302	0.539805
APO_E	IL_22BP	-0.158167	-0.541832090354927	0.173108534782461	-0.529512	0.168681	0.377383
APO_E	IL_23_R	-0.254105	-0.586495418086455	0.0964233169767844	-0.567856	0.124267	0.176289
APO_E	ILT_2	-0.331692	-0.616429435625871	-0.105831492995512	-1	-0.11408	0.00587835
APO_E	ILT_4	-0.316409	-0.574699446388474	0.3	-0.571467	1	0.199492
APO_E	JAG1	0.104528	-0.4	0.381393124318106	-1	0.378783	0.547539
APO_E	LAG_3	-0.233517	-0.537156614951437	0.4	-0.531366	1	0.269102
APO_E	MICB	0.0489086	-0.283982662473406	0.373472068510574	-0.27257	0.369107	0.771836
APO_E	NOGO_RECEPTOR	0.0433442	-0.278060857279071	0.294997080310913	-0.277004	0.29173	0.764102
APO_E	NOTCH_1	-0.138678	-0.438830733359349	0.5	-0.433176	1	0.462461
APO_E	NOTCH_3	-0.155991	-0.46944270185377	0.144098973722499	-0.468664	0.129829	0.307773
APO_E	NR_CAM	0.0480388	-0.305088138429641	0.385217106459882	-0.310737	0.384194	0.795039
APO_E	NRX3B	0.146024	-0.257239966686879	0.458523042567774	-0.226134	0.462912	0.423789
APO_E	SEM6B	0.162836	-0.137946762959172	0.8	-0.132078	1	0.300039
APO_E	SICAM_5	0.0612278	-0.207793908726958	0.6	-0.208552	1	0.694492
APO_E	SIG14	-0.0279533	-0.297507351618365	0.6	-0.302058	1	0.864648
APO_E	SREC_I	-0.204503	-0.483079080839162	0.3	-0.482735	1	0.346445
APO_E	TCCR	-0.0502655	-0.380445564621927	0.336878737768468	-0.373328	0.340979	0.787305
APO_E	UNC5H3	-0.253183	-0.58274292956063	0.100520317285857	-0.563574	0.132095	0.184023
APO_E	UNC5H4	-0.168079	-0.7	0.135938392793034	-1	0.127523	0.28457
APO_E	PCSK9	0.202593	-0.4	0.492331964544257	-1	0.492355	0.346445
APO_E	DRAK2	0.316525	-0.4	0.609905056828019	-1	0.610628	0.222695
APO_E	TYK2	0.190736	-0.137946762959172	0.8	-0.132078	1	0.199492
APO_E	EOTAXIN	0.0572677	-0.243273684816041	0.470490820482414	-0.231806	0.46779	0.733164
APO_E	COAGULATION_FACTOR_IXAB	-0.0286848	-0.353104293994457	0.6	-0.348445	1	0.880117
APO_E	B7_2	-0.383546	-0.9	-0.0729968076463622	-1	-0.0778994	0.0138672
APO_E	CALGRANULIN_B	0.0043752	-0.5	0.288080631407927	-1	0.288993	0.980664
APO_E	CASPASE_10	0.294127	-0.0348331629871685	0.8	-0.024664	1	0.0680078
APO_E	IL_1RA	0.170485	-0.157186428819296	0.8	-0.148827	1	0.315508
APO_E	OMD	-0.0833456	-0.6	0.192250941271034	-1	0.191443	0.555273
APO_E	SEMAPHORIN_3E	-0.0118873	-0.288453457562128	0.5	-0.287182	1	0.941992
APO_E	SET	0.0679198	-0.250014286044389	0.7	-0.247308	1	0.709961
APO_E	FAS__SOLUBLE	-0.31828	-0.585008176452764	0.4	-0.582161	1	0.184023
APO_E	SLEPTIN_R	-0.030577	-0.283389784595044	0.5	-0.278274	1	0.833711
APO_E	SHPS1	-0.0655615	-0.6	0.192250941271034	-1	0.191443	0.648086
APO_E	TROPONIN_I__SKELETAL	0.146872	-0.248338143380791	0.462268979333185	-0.219233	0.467095	0.423789
APO_E	CNDP1	0.221296	-0.3	0.479967998051753	-1	0.477692	0.238164
APO_E	COLEC12	0.0288263	-0.6	0.295152850826106	-1	0.300117	0.856914
APO_E	CYTN	0.0757152	-0.207793908726958	0.6	-0.208552	1	0.617148
APO_E	FICOLIN_3	0.28148	-0.0348331629871685	0.8	-0.024664	1	0.0680078
APO_E	H6ST1	0.395461	0.049300543831679	1	0.0524837	1	0.0293359
APO_E	RBP	0.472337	0.20329278081894	0.9	0.204092	1	0.00156477
APO_E	RGMA	0.0286461	-0.6	0.320173058485682	-1	0.317364	0.864648
APO_E	SICAM_2	-0.0216351	-0.353104293994457	0.6	-0.348445	1	0.911055
APO_E	SLAF7	-0.0991578	-0.6	0.206446124692955	-1	0.206891	0.501133
APO_E	CATHEPSIN_D	0.380324	0.049300543831679	1	0.0524837	1	0.0293359
APO_E	EGF	-0.0603912	-0.7	0.22223858957718	-1	0.222613	0.717695
APO_E	BFGF_R	-0.135968	-0.393710422903535	0.5	-0.395621	1	0.416055
APO_E	CRIPTO	-0.0955148	-1	0.249924719397264	-1	0.244048	0.593945
APO_E	EPO	0.329186	-0.4	0.609905056828019	-1	0.610628	0.16082
APO_E	NG36	-0.0164241	-0.353104293994457	0.6	-0.348445	1	0.934258
APO_E	X_3HAO	-0.0797419	-0.7	0.22223858957718	-1	0.222613	0.624883
APO_E	FERRITIN	0.378813	0.0657766506234937	0.8	0.0739696	1	0.0216016
APO_E	TNF_A	-0.172155	-0.7	0.135938392793034	-1	0.127523	0.269102
APO_E	CREL1	0.230917	-0.0179288243597724	0.481009348907836	-0.00326331	0.484593	0.0525391
APO_E	LECTIN__MANNOSE_2	0.171948	-0.157186428819296	0.8	-0.148827	1	0.307773
APO_E	LRP1B	0.711662	0	0.93607817788637	-1	0.919152	0.245898
APO_E	MYPC1	0.0336712	-0.6	0.320173058485682	-1	0.317364	0.841445
APO_E	BMP_6	0.184443	-0.157186428819296	0.8	-0.148827	1	0.253633
APO_E	CATHEPSIN_H	0.285115	0.00166366491175042	0.8	0.00287101	1	0.0448047
APO_E	ROR1	-0.271459	-0.9	0.0355011849435669	-1	0.0244208	0.0680078
APO_E	CGA	0.110586	-0.6	0.427029879999705	-1	0.429302	0.578477
APO_E	FBLN3	-0.226616	-0.537156614951437	0.4	-0.531366	1	0.300039
APO_E	MMP_8	0.197744	-0.11368748716439	0.7	-0.110106	1	0.176289
APO_E	FAM3B	0.0962318	-0.19436554572914	0.6	-0.194357	1	0.493398
APO_E	IFN_A_B_R1	-0.109442	-0.408689717568109	0.5	-0.41188	1	0.563008
APO_E	HMGN1	-0.162693	-0.7	0.0952873039196746	-1	0.0940968	0.245898
APO_E	UB2G2	0.249334	-0.0670552833147336	0.568460459186016	-0.0542955	0.55902	0.114414
APO_E	QORL1	0.972055	0.723911260400637	1	0.762768	1	7.53788e-11
APO_E	PEDF	-0.236561	-0.492368734720788	0.4	-0.496361	1	0.191758
APO_E	CATF	0.224144	-0.4	0.492331964544257	-1	0.492355	0.238164
APO_E	PLXB2	0.312177	-0.3	0.584812056090664	-1	0.583929	0.207227
CXCL16__SOLUBLE	CXCL16__SOLUBLE	1	0.73948676329311	1	0.780581	1	3.20144e-12
CXCL16__SOLUBLE	SCF_SR	-0.0672397	-0.7	0.218430507231188	-1	0.217036	0.679023
CXCL16__SOLUBLE	TIMP_3	0.00716202	-0.6	0.303828808133491	-1	0.310839	0.965195
CXCL16__SOLUBLE	GFRA_2	0.193279	-0.13603121305473	0.7	-0.128107	1	0.191758
CXCL16__SOLUBLE	X_6CKINE	-0.034557	-0.32000881065063	0.6	-0.315407	1	0.833711
CXCL16__SOLUBLE	HMG_1	0.000651714	-0.6	0.347123610008445	-1	0.337079	0.996133
CXCL16__SOLUBLE	OPG	0.03533	-0.653036158128077	0.363858068954654	-1	0.359018	0.856914
CXCL16__SOLUBLE	B_ENDORPHIN	-0.037191	-0.383554003848541	0.435159735283696	-0.37099	0.478353	0.856914
CXCL16__SOLUBLE	FACTOR_I	-0.466361	-1	-0.179660496395361	-1	-0.18406	0.00338205
CXCL16__SOLUBLE	IGFBP_3	-0.183464	-0.8	0.145899404261109	-1	0.13959	0.253633
CXCL16__SOLUBLE	MYELOPEROXIDASE	0.176916	-0.12286231479741	0.7	-0.117442	1	0.214961
CXCL16__SOLUBLE	ANGIOPOIETIN_2	-0.0765893	-0.9	0.275947394535406	-1	0.276197	0.694492
CXCL16__SOLUBLE	EPHRIN_A4	0.0120898	-0.7	0.363436523496316	-1	0.359018	0.949727
CXCL16__SOLUBLE	GP130__SOLUBLE	-0.107899	-0.43208162406354	0.6	-0.429691	1	0.593945
CXCL16__SOLUBLE	HPV_E7_TYPE18	0.111398	-0.8	0.456934774455341	-1	0.453129	0.60168
CXCL16__SOLUBLE	IL_1_R_ACP	0.0676797	-0.251632342475811	0.7	-0.245498	1	0.702227
CXCL16__SOLUBLE	MACROPHAGE_MANNOSE_RECEPT	0.0347327	-0.6	0.347123610008445	-1	0.337079	0.84918
CXCL16__SOLUBLE	M_CSF_R	0.0943503	-0.251632342475811	0.7	-0.245498	1	0.586211
CXCL16__SOLUBLE	P_CADHERIN	0.191398	-0.180386893915226	0.9	-0.177339	1	0.28457
CXCL16__SOLUBLE	SUPAR	0.244865	-0.115737430311228	0.514264796051017	-0.0995116	0.521457	0.145352
CXCL16__SOLUBLE	TRKC	0.0479772	-0.271045944586442	0.353958753560545	-0.260147	0.34516	0.764102
CXCL16__SOLUBLE	BCMA	0.0259774	-0.6	0.303828808133491	-1	0.310839	0.880117
CXCL16__SOLUBLE	BONE_PROTEOGLYCAN_II	0.0517907	-0.299073482371383	0.454526683465541	-0.305084	0.44171	0.795039
CXCL16__SOLUBLE	CK_MM	-0.0940279	-0.9	0.275947394535406	-1	0.276197	0.632617
CXCL16__SOLUBLE	ERBB1	-0.297898	-1	0.0701134918311705	-1	0.068728	0.0989453
CXCL16__SOLUBLE	MIA	-0.137125	-0.386559263148091	0.4	-0.385508	1	0.385117
CXCL16__SOLUBLE	NPS_PLA2	0.116529	-0.8	0.456934774455341	-1	0.453129	0.586211
CXCL16__SOLUBLE	PF_4	-0.224772	-0.556977042760185	0.5	-0.548925	1	0.330977
CXCL16__SOLUBLE	PROTEIN_S	-0.147453	-0.484152227332045	0.284524399939098	-0.478255	0.301494	0.470195
CXCL16__SOLUBLE	TECK	0.297045	-0.0744199376869212	0.9	-0.0728235	1	0.0989453
CXCL16__SOLUBLE	THYROXINE_BINDING_GLOBULIN	-0.181071	-1	0.174455744848314	-1	0.172335	0.330977
CXCL16__SOLUBLE	TNFSF18	-0.0533964	-0.390545925181786	0.294024200807665	-0.37939	0.301309	0.764102
CXCL16__SOLUBLE	CNTFR_ALPHA	0.137206	-0.392810605969214	0.432101326945684	-0.315491	0.434074	0.462461
CXCL16__SOLUBLE	EMAP_2	-0.220942	-0.522155108901413	0.5	-0.520135	1	0.307773
CXCL16__SOLUBLE	MICA	-0.10939	-0.386559263148091	0.4	-0.385508	1	0.53207
CXCL16__SOLUBLE	NADPH_P450_OXIDOREDUCTASE	0.418734	-0.3	0.710969465879997	-1	0.711638	0.176289
CXCL16__SOLUBLE	SIGLEC_6	-0.0713311	-0.9	0.275947394535406	-1	0.276197	0.717695
CXCL16__SOLUBLE	SIGLEC_7	0.208484	-0.4	0.476781337879542	-1	0.471482	0.300039
CXCL16__SOLUBLE	APO_A_I	-0.139706	-0.43208162406354	0.6	-0.429691	1	0.454727
CXCL16__SOLUBLE	GDF_11_8	-0.0460578	-0.361396141155005	0.380039113363654	-0.346603	0.395442	0.795039
CXCL16__SOLUBLE	HEMOPEXIN	0.0862919	-0.192974173396278	0.7	-0.19191	1	0.53207
CXCL16__SOLUBLE	IL_16	0.333223	-0.4	0.595219854495664	-1	0.597308	0.122148
CXCL16__SOLUBLE	LACTOFERRIN	-0.0278097	-0.32000881065063	0.6	-0.315407	1	0.872383
CXCL16__SOLUBLE	LAG_1	-0.0355472	-0.348782497906963	0.6	-0.339414	1	0.841445
CXCL16__SOLUBLE	LD78_BETA	0.0528967	-0.253550350192223	0.402957224996805	-0.23448	0.445004	0.748633
CXCL16__SOLUBLE	APO_B	-0.0463019	-0.433866295796312	0.33779142489863	-0.410281	0.349035	0.818242
CXCL16__SOLUBLE	CADHERIN_5	-0.117536	-0.411118840929162	0.5	-0.411695	1	0.524336
CXCL16__SOLUBLE	EDA	-0.273658	-1	0.0526060831450231	-1	0.043638	0.0834766
CXCL16__SOLUBLE	HAI_1	0.0323532	-0.5	0.29085530747976	-1	0.293292	0.833711
CXCL16__SOLUBLE	KALLIKREIN_11	-0.133829	-0.463005228491255	0.6	-0.46031	1	0.524336
CXCL16__SOLUBLE	KALLIKREIN_8	0.0705753	-0.272837812211582	0.8	-0.269943	1	0.717695
CXCL16__SOLUBLE	LIPOCALIN_2	0.229312	-0.5	0.512209976784883	-1	0.511051	0.238164
CXCL16__SOLUBLE	MET	0.0414796	-0.342844487628967	0.314413180579821	-0.327136	0.313326	0.795039
CXCL16__SOLUBLE	SFRP_3	0.140962	-0.275981812634441	0.44860402414474	-0.25254	0.44886	0.439258
CXCL16__SOLUBLE	SPINT2	-0.196449	-1	0.174455744848314	-1	0.172335	0.269102
CXCL16__SOLUBLE	STIE_1	-0.00845069	-0.348782497906963	0.6	-0.339414	1	0.965195
CXCL16__SOLUBLE	WIF_1	-0.149308	-0.490352666917964	0.269542702515806	-0.485772	0.27898	0.462461
CXCL16__SOLUBLE	C5A	-0.255091	-0.575519516982919	0.0360384963419619	-0.573404	0.0236407	0.0834766
CXCL16__SOLUBLE	KARYOPHERIN_A2	0.0779906	-0.272837812211582	0.8	-0.269943	1	0.686758
CXCL16__SOLUBLE	A1_ANTICHYMOTRYPSIN	-0.0818462	-0.9	0.275947394535406	-1	0.276197	0.679023
CXCL16__SOLUBLE	C7	0.368312	0.0286931236566922	1	0.0280309	1	0.0370703
CXCL16__SOLUBLE	CCL28	0.166805	-0.180386893915226	0.9	-0.177339	1	0.377383
CXCL16__SOLUBLE	HCC_1	-0.13851	-0.411118840929162	0.5	-0.411695	1	0.431523
CXCL16__SOLUBLE	MPIF_1	-0.0123602	-0.348782497906963	0.6	-0.339414	1	0.949727
CXCL16__SOLUBLE	SRANKL	-0.0835779	-0.9	0.275947394535406	-1	0.276197	0.671289
CXCL16__SOLUBLE	PAI_1	-0.196582	-1	0.174455744848314	-1	0.172335	0.269102
CXCL16__SOLUBLE	APO_E3	0.103401	-0.8	0.429107410955235	-1	0.426611	0.609414
CXCL16__SOLUBLE	APO_E4	0.0447491	-0.357195151100782	0.396576158575273	-0.348614	0.397467	0.818242
CXCL16__SOLUBLE	FACTOR_D	0.123739	-0.8	0.456934774455341	-1	0.453129	0.555273
CXCL16__SOLUBLE	GROWTH_HORMONE_RECEPTOR	-0.294322	-1	0.0701134918311705	-1	0.068728	0.0989453
CXCL16__SOLUBLE	PROPERDIN	-0.321573	-0.650500488556335	0.4	-0.64367	1	0.238164
CXCL16__SOLUBLE	PROTEIN_C	-0.034109	-0.348782497906963	0.6	-0.339414	1	0.84918
CXCL16__SOLUBLE	SCGF_BETA	-0.155522	-0.483840950449203	0.166450583046161	-0.493894	0.149586	0.346445
CXCL16__SOLUBLE	VCAM_1	0.0646324	-0.234310522955264	0.7	-0.22577	1	0.694492
CXCL16__SOLUBLE	CD36_ANTIGEN	0.0700663	-0.205089697373374	0.7	-0.209408	1	0.648086
CXCL16__SOLUBLE	CONTACTIN_1	-0.164052	-0.592574484645592	0.151660084115693	-0.612193	0.142531	0.346445
CXCL16__SOLUBLE	EDAR	-0.0413765	-0.398023905499836	0.37663567700294	-0.387279	0.394264	0.833711
CXCL16__SOLUBLE	ESAM	-0.0129972	-0.37307102988054	0.6	-0.366188	1	0.949727
CXCL16__SOLUBLE	GRO_A	-0.307952	-0.58442205065069	0.4	-0.586925	1	0.253633
CXCL16__SOLUBLE	HISTONE_H1_2	-0.000326843	-0.32000881065063	0.6	-0.315407	1	0.996133
CXCL16__SOLUBLE	IL_1_SRI	0.148946	-0.193935449762431	0.483685816407819	-0.190652	0.491947	0.40832
CXCL16__SOLUBLE	IL_17_SR	0.134084	-0.5	0.38346879749463	-1	0.384602	0.400586
CXCL16__SOLUBLE	IL_1RRP2	-0.0652147	-0.638380374857818	0.239693282582964	-0.512287	0.239819	0.709961
CXCL16__SOLUBLE	LSAMP	-0.118878	-0.43208162406354	0.6	-0.429691	1	0.547539
CXCL16__SOLUBLE	MBL	-0.115723	-0.392028333799705	0.5	-0.394749	1	0.508867
CXCL16__SOLUBLE	PD_L2	-0.120453	-0.392028333799705	0.5	-0.394749	1	0.485664
CXCL16__SOLUBLE	SIGLEC_9	0.029118	-0.6	0.275567225445761	-1	0.268345	0.833711
CXCL16__SOLUBLE	TGF_B_R_III	0.352406	0.0762744442541217	0.715386599383567	0.0869329	0.779992	0.0138672
CXCL16__SOLUBLE	A2_ANTIPLASMIN	-0.28863	-1	0.0701134918311705	-1	0.068728	0.0989453
CXCL16__SOLUBLE	CALPASTATIN	0.173905	-0.180386893915226	0.9	-0.177339	1	0.35418
CXCL16__SOLUBLE	CK_B_8_1	-0.0705516	-0.7	0.218430507231188	-1	0.217036	0.663555
CXCL16__SOLUBLE	DC_SIGN	0.179643	-0.12286231479741	0.7	-0.117442	1	0.199492
CXCL16__SOLUBLE	DC_SIGNR	0.000636407	-0.7	0.363436523496316	-1	0.359018	0.996133
CXCL16__SOLUBLE	IL_19	-0.0236841	-0.373071029880541	0.6	-0.366188	1	0.911055
CXCL16__SOLUBLE	I_TAC	-0.078116	-0.7	0.218430507231188	-1	0.217036	0.624883
CXCL16__SOLUBLE	MIP_1A	0.0786658	-0.251632342475811	0.7	-0.245498	1	0.65582
CXCL16__SOLUBLE	MRC2	-0.0747807	-0.7	0.218430507231188	-1	0.217036	0.640352
CXCL16__SOLUBLE	PARC	0.0539376	-0.275419338717365	0.436559134978521	-0.270388	0.429551	0.764102
CXCL16__SOLUBLE	RESISTIN	0.446	0.0767898216876168	0.687314543254927	0.114139	0.695935	0.0138672
CXCL16__SOLUBLE	TRYPSIN	0.0898546	-0.251632342475811	0.7	-0.245498	1	0.609414
CXCL16__SOLUBLE	VWF	0.0903661	-0.272837812211582	0.8	-0.269943	1	0.632617
CXCL16__SOLUBLE	HAPTOGLOBIN__MIXED_TYPE	-0.0727617	-0.7	0.206285807026048	-1	0.206027	0.640352
CXCL16__SOLUBLE	BAFF	-0.347959	-0.673938024285199	0.0843259854918736	-0.64367	1	0.129883
CXCL16__SOLUBLE	C9	0.0796722	-0.251632342475811	0.7	-0.245498	1	0.65582
CXCL16__SOLUBLE	CATHEPSIN_B	0.304065	-0.4	0.595219854495664	-1	0.597308	0.253633
CXCL16__SOLUBLE	IGM	0.0494682	-0.261931543592502	0.363033191889717	-0.250698	0.354671	0.756367
CXCL16__SOLUBLE	IL_18_BPA	0.0421572	-0.368591214960185	0.36536902620532	-0.355292	0.356082	0.818242
CXCL16__SOLUBLE	LBP	0.207674	-0.4	0.491987819915566	-1	0.494476	0.330977
CXCL16__SOLUBLE	COAGULATION_FACTOR_XA	0.127906	-0.5	0.407427767842391	-1	0.409196	0.47793
CXCL16__SOLUBLE	TIG2	-0.214988	-0.494730131563112	0.5	-0.500238	1	0.307773
CXCL16__SOLUBLE	TNF_SR_II	0.318588	-0.5	0.632922252979229	-1	0.629753	0.222695
CXCL16__SOLUBLE	SIGLEC_3	0.292634	-0.0292295380756811	1	-0.0225905	1	0.0680078
CXCL16__SOLUBLE	IDUA	0.31779	-0.4	0.595219854495664	-1	0.597308	0.191758
CXCL16__SOLUBLE	AMYLOID_PRECURSOR_PROTEIN	-0.176909	-1	0.174455744848314	-1	0.172335	0.346445
CXCL16__SOLUBLE	ASAHL	0.0411563	-0.350709331748113	0.312445620966352	-0.333151	0.312015	0.795039
CXCL16__SOLUBLE	ATS13	-0.267063	-0.767273126881763	0.0742123129905246	-0.670544	0.0818843	0.153086
CXCL16__SOLUBLE	CARBONIC_ANHYDRASE_IV	-0.00831453	-0.37307102988054	0.6	-0.366188	1	0.965195
CXCL16__SOLUBLE	CATHEPSIN_A	0.164953	-0.180386893915226	0.9	-0.177339	1	0.385117
CXCL16__SOLUBLE	CATHEPSIN_S	0.25972	-0.0876163111012741	0.6788589362357	-0.0938499	0.643137	0.168555
CXCL16__SOLUBLE	COAGULATION_FACTOR_VII	-0.0341373	-0.348782497906963	0.6	-0.339414	1	0.84918
CXCL16__SOLUBLE	C2	-0.0041427	-0.32000881065063	0.6	-0.315407	1	0.980664
CXCL16__SOLUBLE	GRANULYSIN	-0.364098	-1	-0.0711180406398517	-1	-0.0811706	0.0138672
CXCL16__SOLUBLE	HPLN1	0.309396	-0.5	0.632922252979229	-1	0.629753	0.261367
CXCL16__SOLUBLE	IDS	0.0340382	-0.7	0.363436523496316	-1	0.359018	0.864648
CXCL16__SOLUBLE	KALLIKREIN_12	-0.0666078	-0.9	0.275947394535406	-1	0.276197	0.740898
CXCL16__SOLUBLE	LYVE1	0.156825	-0.166544101747894	0.573250957969716	-0.153863	0.611929	0.369648
CXCL16__SOLUBLE	ASAH2	-0.115824	-0.411118840929162	0.5	-0.411695	1	0.53207
CXCL16__SOLUBLE	NIDOGEN	0.0235378	-0.5	0.299437993387349	-1	0.301971	0.887852
CXCL16__SOLUBLE	PIGR	0.235389	-0.5	0.512209976784883	-0.24261	0.515427	0.214961
CXCL16__SOLUBLE	SEMAPHORIN_3A	-0.0811361	-0.9	0.275947394535406	-1	0.276197	0.679023
CXCL16__SOLUBLE	WFKN2	0.312989	-0.3	0.573688970959904	-1	0.568673	0.191758
CXCL16__SOLUBLE	BGH3	0.121361	-0.8	0.429107410955235	-1	0.426611	0.53207
CXCL16__SOLUBLE	C1R	-0.0300449	-0.373071029880541	0.6	-0.366188	1	0.880117
CXCL16__SOLUBLE	CD109	-0.202305	-0.556977042760185	0.5	-0.548925	1	0.416055
CXCL16__SOLUBLE	CD23	-0.0172857	-0.348782497906963	0.6	-0.339414	1	0.926523
CXCL16__SOLUBLE	CD48	0.179468	-0.180386893915226	0.9	-0.177339	1	0.330977
CXCL16__SOLUBLE	CD5L	0.208674	-0.5	0.512209976784883	-1	0.511051	0.330977
CXCL16__SOLUBLE	CNTN2	-0.0103402	-0.348782497906963	0.6	-0.339414	1	0.957461
CXCL16__SOLUBLE	CONTACTIN_4	-0.177547	-0.8	0.117605179024701	-1	0.112508	0.199492
CXCL16__SOLUBLE	CONTACTIN_5	0.0983903	-0.272837812211581	0.8	-0.269943	1	0.60168
CXCL16__SOLUBLE	CYTF	-0.0858299	-0.7	0.239149907200707	-1	0.235073	0.617148
CXCL16__SOLUBLE	CYSTATIN_M	-0.110634	-0.411118840929162	0.5	-0.411695	1	0.563008
CXCL16__SOLUBLE	FCG2A	-0.00382166	-0.285071762386152	0.5	-0.282081	1	0.980664
CXCL16__SOLUBLE	FCG2B	0.0201232	-0.5	0.29085530747976	-1	0.293292	0.895586
CXCL16__SOLUBLE	FCG3B	0.105119	-0.5	0.407427767842391	-1	0.409196	0.578477
CXCL16__SOLUBLE	FCN2	-0.0562072	-0.406496328267134	0.246240351889159	-0.397758	0.24152	0.733164
CXCL16__SOLUBLE	GFRA_1	-0.445693	-0.744867595931085	0.0791189691956283	-0.72835	1	0.0912109
CXCL16__SOLUBLE	HEPARIN_COFACTOR_II	-0.0973315	-0.6	0.189188287249436	-1	0.189765	0.47793
CXCL16__SOLUBLE	LRIG3	0.0141531	-0.6	0.303828808133491	-1	0.310839	0.934258
CXCL16__SOLUBLE	MATN2	-0.0147007	-0.348782497906963	0.6	-0.339414	1	0.934258
CXCL16__SOLUBLE	RGMB	0.137129	-0.396796867388149	0.431764772266834	-0.31759	0.433794	0.462461
CXCL16__SOLUBLE	RGM_C	0.163375	-0.180386893915226	0.9	-0.177339	1	0.392852
CXCL16__SOLUBLE	TFPI	0.00554945	-0.6	0.347123610008445	-1	0.337079	0.97293
CXCL16__SOLUBLE	TSP4	-0.130931	-0.463005228491255	0.6	-0.46031	1	0.53207
CXCL16__SOLUBLE	AMINOACYLASE_1	0.109622	-0.5	0.407427767842391	-1	0.409196	0.563008
CXCL16__SOLUBLE	ANTITHROMBIN_III	0.0306054	-0.6	0.347123610008445	-1	0.337079	0.864648
CXCL16__SOLUBLE	CARBONIC_ANHYDRASE_6	-0.0111315	-0.292620994790219	0.6	-0.291787	1	0.941992
CXCL16__SOLUBLE	CDK5_P35	0.227176	-0.7	0.551400858806693	-1	0.542943	0.307773
CXCL16__SOLUBLE	CATHEPSIN_V	0.195946	-0.180386893915226	0.9	-0.177339	1	0.261367
CXCL16__SOLUBLE	DKK_4	-0.319845	-0.57486684905047	0.3	-0.570348	1	0.168555
CXCL16__SOLUBLE	ECM1	-0.180801	-0.8	0.133935528237847	-1	0.125534	0.222695
CXCL16__SOLUBLE	FETUB	-0.230129	-0.482783229336265	0.4	-0.479244	1	0.199492
CXCL16__SOLUBLE	KALLIKREIN_7	-0.102909	-0.43208162406354	0.6	-0.429691	1	0.617148
CXCL16__SOLUBLE	PAK3	-0.0500022	-0.462648934988552	0.308609297352001	-0.431908	0.325445	0.802773
CXCL16__SOLUBLE	PK3CG	-0.0315787	-0.373071029880541	0.6	-0.366188	1	0.880117
CXCL16__SOLUBLE	TPSB2	0.0499489	-0.267831370665187	0.383664074834595	-0.247259	0.400808	0.764102
CXCL16__SOLUBLE	BSP	-0.114051	-0.463005228491255	0.6	-0.46031	1	0.60168
CXCL16__SOLUBLE	CAMK1D	0.00185437	-0.7	0.363436523496316	-1	0.359018	0.996133
CXCL16__SOLUBLE	CD30_LIGAND	-0.0223268	-0.348782497906963	0.6	-0.339414	1	0.90332
CXCL16__SOLUBLE	EPHA1	0.116125	-0.8	0.429107410955235	-1	0.426611	0.555273
CXCL16__SOLUBLE	GRANZYME_A	-0.193344	-0.8	0.145899404261109	-1	0.13959	0.214961
CXCL16__SOLUBLE	IL_18_RA	-0.10516	-0.43208162406354	0.6	-0.429691	1	0.60168
CXCL16__SOLUBLE	IR	-0.0130804	-0.32000881065063	0.6	-0.315407	1	0.941992
CXCL16__SOLUBLE	KALLISTATIN	0.1084	-0.5	0.407427767842391	-1	0.409196	0.563008
CXCL16__SOLUBLE	PDGF_RB	0.252247	-0.022514925496726	0.568829795735625	-0.0103718	0.571498	0.0602734
CXCL16__SOLUBLE	PGCB	-0.0946335	-0.7	0.218430507231188	-1	0.217036	0.547539
CXCL16__SOLUBLE	SE_SELECTIN	-0.258335	-0.641875465019027	0.01619555343481	-0.661464	0.00939095	0.0602734
CXCL16__SOLUBLE	THROMBOSPONDIN_1	-0.123756	-0.463005228491255	0.6	-0.46031	1	0.563008
CXCL16__SOLUBLE	ANGIOTENSINOGEN	0.00421139	-0.7	0.363436523496316	-1	0.359018	0.980664
CXCL16__SOLUBLE	CATALASE	0.0722452	-0.272837812211582	0.8	-0.269943	1	0.709961
CXCL16__SOLUBLE	GCP_2	-0.149847	-0.492151178226159	0.265197082845076	-0.488062	0.273404	0.454727
CXCL16__SOLUBLE	LYMPHOTOXIN_A1_B2	-0.203031	-0.556977042760185	0.5	-0.548925	1	0.416055
CXCL16__SOLUBLE	MDC	-0.0854389	-0.7	0.218430507231188	-1	0.217036	0.593945
CXCL16__SOLUBLE	MIP_5	-0.032585	-0.285071762386152	0.5	-0.282081	1	0.825977
CXCL16__SOLUBLE	PROTEINASE_3	0.23862	-0.199757325030075	0.524960839729836	-0.167343	0.52712	0.199492
CXCL16__SOLUBLE	TAFI	-0.0182305	-0.299033613273966	0.5	-0.304075	1	0.911055
CXCL16__SOLUBLE	TARC	-0.157096	-0.495499980123835	0.179301776226111	-0.49996	0.174485	0.377383
CXCL16__SOLUBLE	TGF_B3	-0.02176	-0.348782497906963	0.6	-0.339414	1	0.90332
CXCL16__SOLUBLE	TSH	-0.0074566	-0.348782497906963	0.6	-0.339414	1	0.965195
CXCL16__SOLUBLE	DKK1	-0.380351	-1	-0.0711180406398517	-1	-0.0811706	0.0138672
CXCL16__SOLUBLE	A2_HS_GLYCOPROTEIN	-0.0585743	-0.64333222267245	0.27805640565476	-0.526445	0.285358	0.771836
CXCL16__SOLUBLE	ARYLSULFATASE_A	0.266834	-0.0595366680875357	0.8	-0.0488566	1	0.0834766
CXCL16__SOLUBLE	BMP10	0.506505	-0.3	0.794508298507735	-1	0.794778	0.222695
CXCL16__SOLUBLE	CAMK1	-0.0154359	-0.348782497906963	0.6	-0.339414	1	0.934258
CXCL16__SOLUBLE	CHITOTRIOSIDASE_1	0.215738	-0.7	0.551400858806693	-1	0.542943	0.35418
CXCL16__SOLUBLE	CHL1	-0.0832913	-0.7	0.206285807026048	-1	0.206027	0.586211
CXCL16__SOLUBLE	DKK3	0.0460005	-0.31810359391037	0.380555243660453	-0.317612	0.37404	0.802773
CXCL16__SOLUBLE	ENDOTHELIN_CONVERTING_1	-0.0778958	-0.7	0.206285807026048	-1	0.206027	0.609414
CXCL16__SOLUBLE	FCN1	0.259279	-0.0303279888319888	0.695770307353047	-0.0225905	1	0.0757422
CXCL16__SOLUBLE	GNS	0.404108	-0.3	0.683556579637378	-1	0.683704	0.222695
CXCL16__SOLUBLE	HGFA	0.280267	0.00111527997698482	0.7	8.80794e-05	1	0.0525391
CXCL16__SOLUBLE	MP2K2	0.0102766	-0.6	0.347123610008445	-1	0.337079	0.957461
CXCL16__SOLUBLE	NID2	0.0991296	-0.234310522955264	0.7	-0.22577	1	0.53207
CXCL16__SOLUBLE	OLR1	0.391494	0.0507932206149217	0.9	0.0611226	1	0.0216016
CXCL16__SOLUBLE	RAP	0.0353735	-0.6	0.303828808133491	-0.402279	0.314763	0.833711
CXCL16__SOLUBLE	VEGF_SR2	-0.159229	-0.517832601149914	0.148297412409693	-0.548121	0.132847	0.330977
CXCL16__SOLUBLE	COMPLEMENT_FACTOR_H_5	-0.0933006	-0.7	0.218430507231188	-1	0.217036	0.555273
CXCL16__SOLUBLE	IGF_II_RECEPTOR	0.156514	-0.0966814738838803	0.7	-0.0994914	1	0.253633
CXCL16__SOLUBLE	KALLIKREIN_14	0.0962775	-0.272837812211581	0.8	-0.269943	1	0.609414
CXCL16__SOLUBLE	ANGIOSTATIN	-0.182423	-1	0.174455744848314	-1	0.172335	0.323242
CXCL16__SOLUBLE	CK_MB	-0.0751313	-0.9	0.275947394535406	-1	0.276197	0.702227
CXCL16__SOLUBLE	P27KIP1	0.146948	-0.263643436020875	0.491838019771335	-0.246321	0.498596	0.462461
CXCL16__SOLUBLE	PYY	0.0278558	-0.7	0.363436523496316	-1	0.359018	0.887852
CXCL16__SOLUBLE	STX1A	0.193673	-0.180386893915226	0.9	-0.177339	1	0.269102
CXCL16__SOLUBLE	STIE_2	-0.237085	-0.556977042760185	0.5	-0.548925	1	0.276836
CXCL16__SOLUBLE	CARBONIC_ANHYDRASE_III	-0.0503328	-0.378377157166148	0.323376251038513	-0.364305	0.327881	0.77957
CXCL16__SOLUBLE	CYSTATIN_S	0.0719157	-0.272837812211582	0.8	-0.269943	1	0.709961
CXCL16__SOLUBLE	CYTD	-0.250513	-0.547658868580183	0.0868244049240897	-0.541083	0.0787264	0.137617
CXCL16__SOLUBLE	ENDOCAN	-0.11747	-0.463005228491255	0.6	-0.46031	1	0.586211
CXCL16__SOLUBLE	PPAC	0.0353755	-0.6	0.303828808133491	-0.402189	0.314771	0.833711
CXCL16__SOLUBLE	NAGK	0.191796	-0.180386893915226	0.9	-0.177339	1	0.276836
CXCL16__SOLUBLE	SRAGE	-0.125441	-0.411118840929162	0.5	-0.411695	1	0.493398
CXCL16__SOLUBLE	BPI	0.0970852	-0.272837812211581	0.8	-0.269943	1	0.609414
CXCL16__SOLUBLE	C6	-0.102304	-0.43208162406354	0.6	-0.429691	1	0.617148
CXCL16__SOLUBLE	FACTOR_B	-0.404735	-0.736092605285454	0.4	-0.72835	1	0.261367
CXCL16__SOLUBLE	IGE	0.363819	0.0281721068172457	0.957851850373043	0.020329	0.760729	0.0370703
CXCL16__SOLUBLE	IL_17E	-0.021834	-0.299033613273966	0.5	-0.304075	1	0.895586
CXCL16__SOLUBLE	IL_6_SRA	0.0489678	-0.264991036611223	0.359987113410684	-0.253747	0.351344	0.756367
CXCL16__SOLUBLE	NEUROTROPHIN_3	-0.21341	-0.556977042760185	0.5	-0.548925	1	0.377383
CXCL16__SOLUBLE	PAPP_A	0.0709374	-0.251632342475811	0.7	-0.245498	1	0.686758
CXCL16__SOLUBLE	PLASMINOGEN	-0.288811	-0.8	0.0265456178351493	-1	0.023426	0.0680078
CXCL16__SOLUBLE	PREKALLIKREIN	-0.136396	-0.38397548128765	0.283478534885505	-0.382723	0.243515	0.377383
CXCL16__SOLUBLE	ALPHA_1_ANTICHYMOTRYPSIN	-0.0723605	-0.7	0.239149907200707	-1	0.235073	0.679023
CXCL16__SOLUBLE	P_SELECTIN	-0.047995	-0.328234621821648	0.294175929667616	-0.331693	0.278774	0.764102
CXCL16__SOLUBLE	TENASCIN	0.0421449	-0.299806602464794	0.300021423686233	-0.283578	0.316478	0.787305
CXCL16__SOLUBLE	FACTOR_H	-0.352954	-0.692736068517781	0.0349281269319157	-0.659116	0.119971	0.10668
CXCL16__SOLUBLE	MMP_2	0.193376	-0.12286231479741	0.7	-0.117442	1	0.184023
CXCL16__SOLUBLE	TRANSFERRIN	-0.0806556	-0.9	0.275947394535406	-1	0.276197	0.679023
CXCL16__SOLUBLE	HISTONE_H2A_Z	-0.0407219	-0.32000881065063	0.6	-0.315407	1	0.810508
CXCL16__SOLUBLE	IGF_I_SR	0.166868	-0.158514919889323	0.8	-0.1509	1	0.330977
CXCL16__SOLUBLE	IL_1_R4	0.270119	-0.0595366680875355	0.8	-0.0488566	1	0.0834766
CXCL16__SOLUBLE	NCAM_L1	0.0455382	-0.324176209667759	0.378728656043615	-0.321318	0.37169	0.802773
CXCL16__SOLUBLE	CYTT	-0.244729	-0.496050172772847	0.0994162704371452	-0.50377	0.0974005	0.137617
CXCL16__SOLUBLE	BOC	-0.238445	-0.556977042760185	0.5	-0.548925	1	0.276836
CXCL16__SOLUBLE	SAA	-0.00366121	-0.292620994790219	0.6	-0.291787	1	0.980664
CXCL16__SOLUBLE	CRP	-0.109539	-0.463005228491255	0.6	-0.46031	1	0.617148
CXCL16__SOLUBLE	SICAM_1	-0.242108	-0.490137941711403	0.162789467664091	-0.493392	0.138727	0.145352
CXCL16__SOLUBLE	MSP	-0.223447	-0.485413639630293	0.4	-0.484515	1	0.245898
CXCL16__SOLUBLE	SP_D	-0.0962511	-0.7	0.239149907200707	-1	0.235073	0.578477
CXCL16__SOLUBLE	COLLECTIN_KIDNEY_1	0.080648	-0.234310522955264	0.7	-0.22577	1	0.617148
CXCL16__SOLUBLE	ENPP7	-0.0341057	-0.32000881065063	0.6	-0.315407	1	0.841445
CXCL16__SOLUBLE	ENTP5	-0.281712	-1	0.0526060831450231	-1	0.043638	0.0834766
CXCL16__SOLUBLE	FCRL3	0.124025	-0.8	0.456934774455341	-1	0.453129	0.555273
CXCL16__SOLUBLE	MFGM	0.535788	-0.3	0.794508298507735	-1	0.794778	0.0912109
CXCL16__SOLUBLE	PCSK7	-0.108768	-0.43208162406354	0.6	-0.429691	1	0.586211
CXCL16__SOLUBLE	SPARCL1	-0.0189732	-0.32000881065063	0.6	-0.315407	1	0.911055
CXCL16__SOLUBLE	TGM3	0.0664052	-0.272837812211582	0.8	-0.269943	1	0.733164
CXCL16__SOLUBLE	TROPOMYOSIN_2	0.179546	-0.158514919889323	0.8	-0.1509	1	0.269102
CXCL16__SOLUBLE	ZAP70	0.0215101	-0.6	0.347123610008445	-1	0.337079	0.911055
CXCL16__SOLUBLE	C1_ESTERASE_INHIBITOR	0.188207	-0.158514919889323	0.8	-0.1509	1	0.23043
CXCL16__SOLUBLE	C4	-0.352512	-0.65705128871055	-0.00093113052393512	-0.640866	0.0109955	0.0602734
CXCL16__SOLUBLE	C5B__6_COMPLEX	-0.126417	-0.43208162406354	0.6	-0.429691	1	0.508867
CXCL16__SOLUBLE	IL_5_RA	0.113167	-0.5	0.393019405482449	-1	0.398467	0.53207
CXCL16__SOLUBLE	KININOGEN__HMW	-0.0360795	-0.379711175837087	0.467117323499303	-0.367032	0.559878	0.856914
CXCL16__SOLUBLE	NCAM_120	-0.13672	-0.386559263148091	0.4	-0.385508	1	0.392852
CXCL16__SOLUBLE	SCGF_ALPHA	-0.111735	-0.392028333799705	0.5	-0.394749	1	0.53207
CXCL16__SOLUBLE	BSSP4	-0.0298902	-0.373071029880541	0.6	-0.366188	1	0.880117
CXCL16__SOLUBLE	BST1	-0.0291667	-0.278030701952642	0.5	-0.273067	1	0.841445
CXCL16__SOLUBLE	CDON	-0.223419	-0.494730131563112	0.5	-0.500238	1	0.269102
CXCL16__SOLUBLE	CLUSTERIN	-0.0967051	-0.7	0.239149907200707	-1	0.235073	0.570742
CXCL16__SOLUBLE	EMR2	-0.0825789	-0.7	0.239149907200707	-1	0.235073	0.632617
CXCL16__SOLUBLE	FUCOSYLTRANSFERASE_3	0.277238	-0.0595366680875355	0.8	-0.0488566	1	0.0834766
CXCL16__SOLUBLE	FUT5	0.255588	-0.0289513285459771	0.606140232402258	-0.0137253	1	0.0602734
CXCL16__SOLUBLE	HDGR2	0.241698	-0.277868933576225	0.558367366268741	-0.294717	0.546925	0.245898
CXCL16__SOLUBLE	IL_34	-0.0612988	-0.9	0.275947394535406	-1	0.276197	0.756367
CXCL16__SOLUBLE	KYNU	0.047381	-0.299991098908212	0.386010025120852	-0.30742	0.381442	0.795039
CXCL16__SOLUBLE	PLXC1	-0.215455	-0.556977042760185	0.5	-0.548925	1	0.369648
CXCL16__SOLUBLE	SLIK5	-0.194475	-0.8	0.133935528237847	-1	0.125534	0.184023
CXCL16__SOLUBLE	PH	0.21798	-0.4	0.491987819915566	-1	0.494476	0.276836
CXCL16__SOLUBLE	APO_D	0.0820655	-0.234310522955264	0.7	-0.22577	1	0.609414
CXCL16__SOLUBLE	AFAMIN	-0.278487	-0.8	0.0265456178351493	-1	0.023426	0.0680078
CXCL16__SOLUBLE	GELSOLIN	0.0339053	-0.6	0.303828808133491	-1	0.310839	0.841445
CXCL16__SOLUBLE	C34_GP41_HIV_FRAGMENT	0.205531	-0.4	0.476781337879542	-1	0.471482	0.315508
CXCL16__SOLUBLE	PERL	-0.11834	-0.392028333799705	0.5	-0.394749	1	0.501133
CXCL16__SOLUBLE	ITI_HEAVY_CHAIN_H4	-0.184797	-0.8	0.133935528237847	-1	0.125534	0.207227
CXCL16__SOLUBLE	TXD12	-0.037876	-0.285071762386152	0.5	-0.282081	1	0.795039
CXCL16__SOLUBLE	SL_SELECTIN	0.0626857	-0.272837812211582	0.8	-0.269943	1	0.748633
CXCL16__SOLUBLE	BMPR1A	0.111898	-0.8	0.456934774455341	-1	0.453129	0.60168
CXCL16__SOLUBLE	TRKB	-0.115994	-0.411118840929162	0.5	-0.411695	1	0.53207
CXCL16__SOLUBLE	ANGIOGENIN	0.0336676	-0.6	0.303828808133491	-1	0.310839	0.841445
CXCL16__SOLUBLE	COAGULATION_FACTOR_IX	0.0447237	-0.334875909404722	0.375510283628131	-0.328277	0.367689	0.802773
CXCL16__SOLUBLE	COAGULATION_FACTOR_X	0.060501	-0.234310522955264	0.7	-0.22577	1	0.709961
CXCL16__SOLUBLE	COAGULATION_FACTOR_V	-0.101361	-0.463005228491255	0.6	-0.46031	1	0.648086
CXCL16__SOLUBLE	ENDOGLIN	-0.172376	-0.8	0.133935528237847	-1	0.125534	0.269102
CXCL16__SOLUBLE	HCC_4	0.126837	-0.4	0.374710016909221	-1	0.370823	0.416055
CXCL16__SOLUBLE	HEMOGLOBIN	0.052838	-0.295773805880452	0.463956331848875	-0.299966	0.450699	0.787305
CXCL16__SOLUBLE	MIP_3B	0.0932774	-0.272837812211582	0.8	-0.269943	1	0.624883
CXCL16__SOLUBLE	MIS	-0.0136953	-0.278030701952642	0.5	-0.273067	1	0.926523
CXCL16__SOLUBLE	STANNIOCALCIN_1	-0.0659363	-0.7	0.239149907200707	-0.549737	0.237064	0.709961
CXCL16__SOLUBLE	ANNEXIN_I	0.176303	-0.12286231479741	0.7	-0.117442	1	0.214961
CXCL16__SOLUBLE	ANNEXIN_II	-0.093491	-0.9	0.275947394535406	-1	0.276197	0.632617
CXCL16__SOLUBLE	ARMEL	0.139533	-0.368261929809051	0.465546927661196	-0.325914	0.466129	0.493398
CXCL16__SOLUBLE	ARTS1	-0.118277	-0.411118840929162	0.5	-0.411695	1	0.524336
CXCL16__SOLUBLE	CARBONIC_ANHYDRASE_I	0.241337	-0.287877535335292	0.557053311396026	-0.314737	0.54575	0.245898
CXCL16__SOLUBLE	CATZ	-0.0350069	-0.348782497906963	0.6	-0.339414	1	0.84918
CXCL16__SOLUBLE	DERM	-0.225371	-0.522155108901413	0.5	-0.520135	1	0.28457
CXCL16__SOLUBLE	ELAFIN	-0.116726	-0.463005228491255	0.6	-0.46031	1	0.593945
CXCL16__SOLUBLE	ERP29	-0.185643	-0.8	0.145899404261109	-1	0.13959	0.245898
CXCL16__SOLUBLE	FIBRINOGEN_G_CHAIN_DIMER	0.0996708	-0.272837812211582	0.8	-0.269943	1	0.60168
CXCL16__SOLUBLE	GP1BA	0.105807	-0.5	0.393019405482449	-1	0.398467	0.563008
CXCL16__SOLUBLE	GPC5	0.184393	-0.180386893915226	0.9	-0.177339	1	0.307773
CXCL16__SOLUBLE	GRN	0.260864	-0.0292295380756811	1	-0.0225905	1	0.0680078
CXCL16__SOLUBLE	HRG	-0.0861894	-0.9	0.275947394535406	-1	0.276197	0.663555
CXCL16__SOLUBLE	LG3BP	-0.258426	-0.613320798648313	0.0415924710510348	-0.610623	0.0343547	0.0912109
CXCL16__SOLUBLE	MN_SOD	-0.0278271	-0.32000881065063	0.6	-0.315407	1	0.872383
CXCL16__SOLUBLE	PAFAH	0.190674	-0.158514919889323	0.8	-0.1509	1	0.222695
CXCL16__SOLUBLE	SCD163	-0.0212531	-0.292620994790219	0.6	-0.291787	1	0.895586
CXCL16__SOLUBLE	SEPR	0.0555511	-0.269372592746492	0.456116920719106	-0.263105	0.447987	0.756367
CXCL16__SOLUBLE	TRYPSIN_2	0.138053	-0.348702463871168	0.435825317933328	-0.295785	0.437218	0.454727
CXCL16__SOLUBLE	TSG_6	0.287199	-0.0218522295019377	0.9	-0.0137253	1	0.0602734
CXCL16__SOLUBLE	CLM6	0.00425758	-0.6	0.347123610008445	-1	0.337079	0.980664
CXCL16__SOLUBLE	DAF	0.178254	-0.180386893915226	0.9	-0.177339	1	0.330977
CXCL16__SOLUBLE	GPNMB	0.0573572	-0.281535213867178	0.520983334459595	-0.280299	0.509468	0.771836
CXCL16__SOLUBLE	IL_17B_R	0.285345	-0.0744199376869211	0.9	-0.0728235	1	0.0989453
CXCL16__SOLUBLE	IL_22BP	0.0523968	-0.297163817130786	0.459984028086505	-0.302092	0.446793	0.787305
CXCL16__SOLUBLE	IL_23_R	-0.526291	-0.814649483119017	0.3	-0.810105	1	0.168555
CXCL16__SOLUBLE	ILT_2	0.0249087	-0.6	0.275567225445761	-1	0.268345	0.856914
CXCL16__SOLUBLE	ILT_4	0.192862	-0.13603121305473	0.7	-0.128107	1	0.191758
CXCL16__SOLUBLE	JAG1	0.0465799	-0.279587640720028	0.345454509031224	-0.270176	0.337195	0.771836
CXCL16__SOLUBLE	LAG_3	-0.0591159	-0.77083306283955	0.276467506078948	-0.539899	0.283249	0.764102
CXCL16__SOLUBLE	MICB	-0.352176	-0.655083029739712	0.00182661039069789	-0.639338	0.0138853	0.0602734
CXCL16__SOLUBLE	NOGO_RECEPTOR	-0.151702	-0.458192651376539	0.1435968792169	-0.454288	0.127277	0.307773
CXCL16__SOLUBLE	NOTCH_1	-0.0646979	-0.9	0.275947394535406	-1	0.276197	0.748633
CXCL16__SOLUBLE	NOTCH_3	0.13522	-0.5	0.407427767842391	-1	0.409196	0.439258
CXCL16__SOLUBLE	NR_CAM	-0.105676	-0.463005228491255	0.6	-0.46031	1	0.632617
CXCL16__SOLUBLE	NRX3B	0.207273	-0.7	0.551400858806693	-1	0.542943	0.385117
CXCL16__SOLUBLE	SEM6B	0.0155638	-0.6	0.347123610008445	-1	0.337079	0.934258
CXCL16__SOLUBLE	SICAM_5	0.224834	-0.4	0.491987819915566	-1	0.494476	0.245898
CXCL16__SOLUBLE	SIG14	0.0726595	-0.234310522955264	0.7	-0.22577	1	0.65582
CXCL16__SOLUBLE	SREC_I	-0.213137	-0.494730131563112	0.5	-0.500238	1	0.315508
CXCL16__SOLUBLE	TCCR	-0.164569	-0.693247602691771	0.178140902384956	-0.603134	0.182887	0.400586
CXCL16__SOLUBLE	UNC5H3	0.196862	-0.180386893915226	0.9	-0.177339	1	0.261367
CXCL16__SOLUBLE	UNC5H4	-0.0249478	-0.348782497906963	0.6	-0.339414	1	0.895586
CXCL16__SOLUBLE	PCSK9	-0.127053	-0.43208162406354	0.6	-0.429691	1	0.508867
CXCL16__SOLUBLE	DRAK2	0.124785	-0.8	0.456934774455341	-1	0.453129	0.547539
CXCL16__SOLUBLE	TYK2	-0.0996659	-0.7	0.239149907200707	-1	0.235073	0.563008
CXCL16__SOLUBLE	EOTAXIN	0.162512	-0.158514919889323	0.8	-0.1509	1	0.346445
CXCL16__SOLUBLE	COAGULATION_FACTOR_IXAB	0.0386815	-0.427111410561771	0.375499691464267	-0.418802	0.370837	0.841445
CXCL16__SOLUBLE	B7_2	-0.33684	-0.599668868584848	0.4	-0.60731	1	0.129883
CXCL16__SOLUBLE	CALGRANULIN_B	0.177993	-0.12286231479741	0.7	-0.117442	1	0.207227
CXCL16__SOLUBLE	CASPASE_10	-0.0189574	-0.348782497906963	0.6	-0.339414	1	0.918789
CXCL16__SOLUBLE	IL_1RA	0.0631468	-0.272837812211582	0.8	-0.269943	1	0.748633
CXCL16__SOLUBLE	OMD	-0.367274	-0.9	-0.0979006352468761	-1	-0.0924853	0.0138672
CXCL16__SOLUBLE	SEMAPHORIN_3E	0.0483569	-0.268725239898313	0.356269282972916	-0.257632	0.347472	0.756367
CXCL16__SOLUBLE	SET	-0.498549	-1	-0.131246241983553	-1	-0.120587	0.0138672
CXCL16__SOLUBLE	FAS__SOLUBLE	0.13765	-0.369697589064407	0.434052727810845	-0.304465	0.435709	0.454727
CXCL16__SOLUBLE	SLEPTIN_R	0.0994233	-0.203537563544254	0.6	-0.204848	1	0.493398
CXCL16__SOLUBLE	SHPS1	0.331912	-0.3	0.573688970959904	-1	0.568673	0.0912109
CXCL16__SOLUBLE	TROPONIN_I__SKELETAL	0.0608113	-0.272837812211582	0.8	-0.269943	1	0.756367
CXCL16__SOLUBLE	CNDP1	-0.308835	-0.58442205065069	0.4	-0.586925	1	0.245898
CXCL16__SOLUBLE	COLEC12	-0.208448	-0.494730131563112	0.5	-0.500238	1	0.338711
CXCL16__SOLUBLE	CYTN	-0.23382	-0.494730131563112	0.5	-0.500238	1	0.214961
CXCL16__SOLUBLE	FICOLIN_3	0.0594368	-0.254810368784557	0.528422301225838	-0.247426	0.552142	0.740898
CXCL16__SOLUBLE	H6ST1	0.184614	-0.180386893915226	0.9	-0.177339	1	0.307773
CXCL16__SOLUBLE	RBP	0.113412	-0.5	0.407427767842391	-1	0.409196	0.539805
CXCL16__SOLUBLE	RGMA	0.211117	-0.5	0.512209976784883	-1	0.511051	0.323242
CXCL16__SOLUBLE	SICAM_2	-0.16344	-0.653947702955592	0.181854704960012	-0.584624	0.187696	0.400586
CXCL16__SOLUBLE	SLAF7	0.331181	-0.4	0.583148968922953	-1	0.58307	0.129883
CXCL16__SOLUBLE	CATHEPSIN_D	0.195106	-0.180386893915226	0.9	-0.177339	1	0.269102
CXCL16__SOLUBLE	EGF	-0.243765	-0.531699490716758	0.201186474553638	-0.526517	0.218276	0.199492
CXCL16__SOLUBLE	BFGF_R	-0.136021	-0.411118840929162	0.5	-0.411695	1	0.439258
CXCL16__SOLUBLE	CRIPTO	-0.399562	-1	-0.0310727275829482	-1	-0.0221923	0.0370703
CXCL16__SOLUBLE	EPO	0.157642	-0.190346543321341	0.591147834918223	-0.18882	0.591864	0.416055
CXCL16__SOLUBLE	NG36	0.240882	-0.3018046007534	0.555398532063286	-0.354426	0.544289	0.245898
CXCL16__SOLUBLE	X_3HAO	-0.181449	-0.8	0.145899404261109	-1	0.13959	0.261367
CXCL16__SOLUBLE	FERRITIN	0.0685674	-0.251632342475811	0.7	-0.245498	1	0.702227
CXCL16__SOLUBLE	TNF_A	0.195834	-0.158514919889323	0.8	-0.1509	1	0.207227
CXCL16__SOLUBLE	CREL1	0.0306321	-0.6	0.275567225445761	-1	0.268345	0.825977
CXCL16__SOLUBLE	LECTIN__MANNOSE_2	0.00813605	-0.7	0.363436523496316	-1	0.359018	0.965195
CXCL16__SOLUBLE	LRP1B	-0.0538965	-0.492941156030076	0.291778468965065	-0.462105	0.305398	0.787305
CXCL16__SOLUBLE	MYPC1	-0.086571	-0.7	0.239149907200707	-1	0.235073	0.617148
CXCL16__SOLUBLE	BMP_6	0.44357	0.0125518315606486	0.737754850203737	-0.0934446	0.715818	0.0680078
CXCL16__SOLUBLE	CATHEPSIN_H	0.233974	-0.4	0.482226277860201	-1	0.481927	0.176289
CXCL16__SOLUBLE	ROR1	0.200448	-0.5	0.512209976784883	-1	0.511051	0.369648
CXCL16__SOLUBLE	CGA	0.315284	-0.5	0.632922252979229	-1	0.629753	0.238164
CXCL16__SOLUBLE	FBLN3	0.259761	-0.0874667545228755	0.679347793086159	-0.0936557	0.643573	0.168555
CXCL16__SOLUBLE	MMP_8	0.203187	-0.4	0.491987819915566	-1	0.494476	0.346445
CXCL16__SOLUBLE	FAM3B	0.157103	-0.137155339802272	0.498382581694903	-0.118215	0.612392	0.307773
CXCL16__SOLUBLE	IFN_A_B_R1	-0.180631	-0.8	0.145899404261109	-1	0.13959	0.269102
CXCL16__SOLUBLE	HMGN1	-0.00978915	-0.299033613273966	0.5	-0.304075	1	0.949727
CXCL16__SOLUBLE	UB2G2	-0.117327	-0.43208162406354	0.6	-0.429691	1	0.555273
CXCL16__SOLUBLE	QORL1	0.161405	-0.180386893915226	0.9	-0.177339	1	0.400586
CXCL16__SOLUBLE	PEDF	-0.0561844	-0.404988340522661	0.281207112572046	-0.39577	0.282759	0.756367
CXCL16__SOLUBLE	CATF	0.125101	-0.8	0.429107410955235	-1	0.426611	0.516602
CXCL16__SOLUBLE	PLXB2	0.139191	-0.297540649187559	0.440824643712887	-0.275814	0.441605	0.446992
SCF_SR	SCF_SR	1	0.801654971345554	1	0.830191	1	2.911e-13
SCF_SR	TIMP_3	0.00346712	-0.6	0.295152850826106	-1	0.300117	0.980664
SCF_SR	GFRA_2	0.0991411	-0.207793908726958	0.6	-0.208552	1	0.501133
SCF_SR	X_6CKINE	-0.0561315	-0.399163396253114	0.224517936242527	-0.40563	0.221001	0.717695
SCF_SR	HMG_1	0.0773736	-0.233815939237309	0.7	-0.225449	1	0.640352
SCF_SR	OPG	0.535144	-0.2	0.780625287527562	-1	0.775713	0.0912109
SCF_SR	B_ENDORPHIN	0.265791	-0.0639861242491378	0.9	-0.0552387	1	0.10668
SCF_SR	FACTOR_I	-0.315575	-0.574699446388474	0.3	-0.571467	1	0.207227
SCF_SR	IGFBP_3	0.116267	-0.5	0.39837634085158	-1	0.405714	0.524336
SCF_SR	MYELOPEROXIDASE	-0.12274	-0.38334142539839	0.4	-0.383149	1	0.462461
SCF_SR	ANGIOPOIETIN_2	-0.177922	-0.9	0.152522070690266	-1	0.147079	0.292305
SCF_SR	EPHRIN_A4	-0.237262	-0.537156614951437	0.4	-0.531366	1	0.253633
SCF_SR	GP130__SOLUBLE	0.202926	-0.4	0.492331964544257	-1	0.492355	0.346445
SCF_SR	HPV_E7_TYPE18	0.358431	0.0337217047665066	0.723074844142201	0.0275919	0.688562	0.0293359
SCF_SR	IL_1_R_ACP	0.0314654	-0.6	0.320173058485682	-1	0.317364	0.856914
SCF_SR	MACROPHAGE_MANNOSE_RECEPT	-0.130814	-0.408689717568109	0.5	-0.41188	1	0.462461
SCF_SR	M_CSF_R	-0.00586895	-0.31888685163716	0.6	-0.31607	1	0.97293
SCF_SR	P_CADHERIN	0.184019	-0.157186428819296	0.8	-0.148827	1	0.253633
SCF_SR	SUPAR	-0.174718	-0.7	0.105974295757604	-1	0.104978	0.214961
SCF_SR	TRKC	0.147785	-0.166848699646352	0.406885917518356	-0.137748	0.424296	0.315508
SCF_SR	BCMA	0.127134	-0.4	0.390647774248898	-1	0.392916	0.454727
SCF_SR	BONE_PROTEOGLYCAN_II	0.23127	-0.6	0.526226520531047	-1	0.524024	0.261367
SCF_SR	CK_MM	0.0803457	-0.250014286044389	0.7	-0.247308	1	0.65582
SCF_SR	ERBB1	0.272093	-0.0639861242491377	0.9	-0.0552387	1	0.0912109
SCF_SR	MIA	0.395351	0.113083135877294	0.8	0.118429	1	0.00658616
SCF_SR	NPS_PLA2	-0.264525	-1	0.0541370109095394	-0.650434	0.0629267	0.129883
SCF_SR	PF_4	0.00661497	-0.7	0.345905945759632	-1	0.340317	0.97293
SCF_SR	PROTEIN_S	0.019155	-0.7	0.345905945759632	-1	0.340317	0.918789
SCF_SR	TECK	-0.216687	-0.537156614951437	0.4	-0.531366	1	0.338711
SCF_SR	THYROXINE_BINDING_GLOBULIN	0.127073	-0.6	0.427029879999705	-1	0.429302	0.508867
SCF_SR	TNFSF18	0.467791	0.18567299518056	1	0.189462	1	0.00275133
SCF_SR	CNTFR_ALPHA	0.0536284	-0.260997206690981	0.397740206511346	-0.247396	0.407605	0.748633
SCF_SR	EMAP_2	0.11988	-0.5	0.39837634085158	-1	0.405714	0.508867
SCF_SR	MICA	-0.0110324	-0.283389784595044	0.5	-0.278274	1	0.941992
SCF_SR	NADPH_P450_OXIDOREDUCTASE	-0.0615735	-0.483192015895908	0.266120318437447	-0.448313	0.266552	0.740898
SCF_SR	SIGLEC_6	0.0445211	-0.354612793961174	0.371252445401723	-0.339982	0.366554	0.810508
SCF_SR	SIGLEC_7	-0.350347	-0.596859691801416	-0.102640876354552	-0.662175	-0.114334	0.00652983
SCF_SR	APO_A_I	-0.045733	-0.361383700895944	0.289569884217258	-0.345405	0.298415	0.787305
SCF_SR	GDF_11_8	0.218979	-0.4	0.492331964544257	-1	0.492355	0.269102
SCF_SR	HEMOPEXIN	-0.066692	-0.6	0.183841824865107	-1	0.178365	0.617148
SCF_SR	IL_16	-0.0126732	-0.31888685163716	0.6	-0.31607	1	0.941992
SCF_SR	LACTOFERRIN	0.282379	-0.0140697614632793	0.8	-0.00993305	1	0.0602734
SCF_SR	LAG_1	0.0685801	-0.233815939237309	0.7	-0.225449	1	0.679023
SCF_SR	LD78_BETA	0.231987	-0.3	0.479967998051753	-1	0.477692	0.176289
SCF_SR	APO_B	-0.045107	-0.361012778544358	0.397444209337058	-0.352512	0.439072	0.810508
SCF_SR	CADHERIN_5	0.070474	-0.207793908726958	0.6	-0.208552	1	0.648086
SCF_SR	EDA	0.300625	-0.3	0.584812056090664	-1	0.583929	0.261367
SCF_SR	HAI_1	0.118299	-0.4	0.372156458894022	-1	0.366863	0.454727
SCF_SR	KALLIKREIN_11	0.17939	-0.157186428819296	0.8	-0.148827	1	0.276836
SCF_SR	KALLIKREIN_8	0.247619	-0.138718620563525	0.567530127062107	-0.12861	0.560105	0.184023
SCF_SR	LIPOCALIN_2	0.088159	-0.233815939237309	0.7	-0.225449	1	0.586211
SCF_SR	MET	0.0752193	-0.19436554572914	0.6	-0.194357	1	0.60168
SCF_SR	SFRP_3	0.168154	-0.137946762959172	0.8	-0.132078	1	0.276836
SCF_SR	SPINT2	-0.0838499	-1	0.249924719397264	-1	0.244048	0.640352
SCF_SR	STIE_1	-0.154317	-0.486361353586515	0.165947057200671	-0.491167	0.153344	0.35418
SCF_SR	WIF_1	0.482868	0.148449717511662	1	0.152549	1	0.00727681
SCF_SR	C5A	-0.0805515	-0.6	0.192250941271034	-1	0.191443	0.570742
SCF_SR	KARYOPHERIN_A2	0.0173534	-0.7	0.345905945759632	-1	0.340317	0.926523
SCF_SR	A1_ANTICHYMOTRYPSIN	0.334532	-0.4	0.609905056828019	-1	0.610628	0.137617
SCF_SR	C7	0.0801926	-0.250014286044389	0.7	-0.247308	1	0.65582
SCF_SR	CCL28	0.0949727	-0.250014286044389	0.7	-0.247308	1	0.586211
SCF_SR	HCC_1	0.0779807	-0.207793908726958	0.6	-0.208552	1	0.609414
SCF_SR	MPIF_1	-0.179982	-0.7	0.135938392793034	-1	0.127523	0.23043
SCF_SR	SRANKL	0.252442	-0.0958159879666902	0.58971304353896	-0.0955638	0.587269	0.168555
SCF_SR	PAI_1	-0.188608	-0.9	0.152522070690266	-1	0.147079	0.245898
SCF_SR	APO_E3	0.0090886	-0.6	0.320173058485682	-1	0.317364	0.957461
SCF_SR	APO_E4	0.0443843	-0.356539329357869	0.370709212671628	-0.341359	0.36593	0.810508
SCF_SR	FACTOR_D	0.0102244	-0.7	0.345905945759632	-1	0.340317	0.957461
SCF_SR	GROWTH_HORMONE_RECEPTOR	0.0948228	-0.250014286044389	0.7	-0.247308	1	0.593945
SCF_SR	PROPERDIN	0.426829	-0.3	0.689633104503586	-1	0.691758	0.122148
SCF_SR	PROTEIN_C	0.249683	-0.065266342818808	0.570914639691632	-0.0524161	0.561877	0.114414
SCF_SR	SCGF_BETA	-0.0952552	-0.6	0.206446124692955	-1	0.206891	0.524336
SCF_SR	VCAM_1	-0.0792004	-0.6	0.206446124692955	-1	0.206891	0.60168
SCF_SR	CD36_ANTIGEN	-0.117887	-0.38334142539839	0.4	-0.383149	1	0.485664
SCF_SR	CONTACTIN_1	0.201453	-0.4	0.492331964544257	-1	0.492355	0.35418
SCF_SR	EDAR	-0.100144	-0.438830733359349	0.5	-0.433176	1	0.632617
SCF_SR	ESAM	-0.332564	-0.622353863655073	0.4	-0.621045	1	0.168555
SCF_SR	GRO_A	0.121014	-0.4	0.390647774248898	-1	0.392916	0.485664
SCF_SR	HISTONE_H1_2	-0.0919333	-0.6	0.206446124692955	-1	0.206891	0.539805
SCF_SR	IL_1_SRI	-0.0849839	-0.7	0.22223858957718	-1	0.222613	0.60168
SCF_SR	IL_17_SR	-0.244632	-0.490039020036206	0.0571152134641012	-0.496717	0.0307947	0.0834766
SCF_SR	IL_1RRP2	-0.275724	-0.9	0.0355011849435669	-1	0.0244208	0.0680078
SCF_SR	LSAMP	0.384134	0.0657766506234937	0.8	0.0739696	1	0.0216016
SCF_SR	MBL	-0.242184	-0.47691994518313	0.4	-0.48062	0.138193	0.137617
SCF_SR	PD_L2	-0.319769	-0.565479704716494	0.3	-0.559635	1	0.168555
SCF_SR	SIGLEC_9	0.230005	-0.0269695177635644	0.476185337878161	-0.00821038	0.47663	0.0602734
SCF_SR	TGF_B_R_III	-0.0503961	-0.34204203481586	0.243404550991052	-0.334314	0.232563	0.733164
SCF_SR	A2_ANTIPLASMIN	0.180265	-0.157186428819296	0.8	-0.148827	1	0.269102
SCF_SR	CALPASTATIN	0.0538436	-0.27808450708182	0.428383295227318	-0.276972	0.424361	0.764102
SCF_SR	CK_B_8_1	-0.229424	-0.483079080839162	0.3	-0.482735	1	0.222695
SCF_SR	DC_SIGN	-0.382524	-0.8	-0.104363724942658	-1	-0.106862	0.0092609
SCF_SR	DC_SIGNR	0.138845	-0.6	0.427029879999705	-0.344493	0.433514	0.454727
SCF_SR	IL_19	-0.0091469	-0.353104293994457	0.6	-0.348445	1	0.965195
SCF_SR	I_TAC	-0.0274411	-0.297507351618365	0.6	-0.302058	1	0.864648
SCF_SR	MIP_1A	0.00732694	-0.6	0.320173058485682	-1	0.317364	0.965195
SCF_SR	MRC2	0.127029	-0.4	0.390647774248898	-1	0.392916	0.454727
SCF_SR	PARC	-0.103942	-0.408689717568109	0.5	-0.41188	1	0.586211
SCF_SR	RESISTIN	0.245657	-0.0769987103944109	0.507212909318103	-0.050187	0.526251	0.10668
SCF_SR	TRYPSIN	0.300655	-0.3	0.584812056090664	-1	0.583929	0.261367
SCF_SR	VWF	-0.243091	-0.541637293739777	0.276200028394208	-0.531366	1	0.222695
SCF_SR	HAPTOGLOBIN__MIXED_TYPE	0.0511046	-0.247921080404627	0.340326146241532	-0.228538	0.34525	0.733164
SCF_SR	BAFF	0.147217	-0.244709548130446	0.463795912399332	-0.216568	0.46886	0.416055
SCF_SR	C9	0.193088	-0.137946762959172	0.8	-0.132078	1	0.199492
SCF_SR	CATHEPSIN_B	-0.228589	-0.492368734720788	0.4	-0.496361	1	0.23043
SCF_SR	IGM	0.0578193	-0.199194172260408	0.395631105962619	-0.197411	0.451042	0.694492
SCF_SR	IL_18_BPA	-0.0626031	-0.7	0.22223858957718	-1	0.222613	0.702227
SCF_SR	LBP	-0.196854	-0.7	0.105974295757604	-1	0.104978	0.168555
SCF_SR	COAGULATION_FACTOR_XA	0.23524	-0.3	0.479967998051753	-0.233026	0.478922	0.16082
SCF_SR	TIG2	-0.263044	-0.697146335987996	-0.000310695013470974	-1	0.000254187	0.0525391
SCF_SR	TNF_SR_II	-0.25125	-0.574867235930417	0.123536835631548	-0.555228	0.151127	0.191758
SCF_SR	SIGLEC_3	0.0474575	-0.278100201208236	0.339099531698075	-0.258868	0.343259	0.764102
SCF_SR	IDUA	0.00883957	-0.6	0.320173058485682	-1	0.317364	0.957461
SCF_SR	AMYLOID_PRECURSOR_PROTEIN	-0.000191204	-0.353104293994457	0.6	-0.348445	1	0.996133
SCF_SR	ASAHL	-0.0128531	-0.288453457562128	0.5	-0.287182	1	0.934258
SCF_SR	ATS13	-0.122326	-0.438830733359349	0.5	-0.433176	1	0.53207
SCF_SR	CARBONIC_ANHYDRASE_IV	0.463294	0.148449717511662	1	0.152549	1	0.00727681
SCF_SR	CATHEPSIN_A	-0.166082	-0.9	0.152522070690266	-1	0.147079	0.338711
SCF_SR	CATHEPSIN_S	-0.0283345	-0.353104293994457	0.6	-0.348445	1	0.880117
SCF_SR	COAGULATION_FACTOR_VII	-0.0946142	-0.7	0.22223858957718	-1	0.222613	0.555273
SCF_SR	C2	-0.0773612	-0.6	0.206446124692955	-1	0.206891	0.609414
SCF_SR	GRANULYSIN	-0.0540248	-0.385558359671193	0.237202562288696	-0.380634	0.230689	0.733164
SCF_SR	HPLN1	0.0330812	-0.7	0.345905945759632	-1	0.340317	0.856914
SCF_SR	IDS	-0.0280526	-0.353104293994457	0.6	-0.348445	1	0.880117
SCF_SR	KALLIKREIN_12	0.461154	0.148449717511662	1	0.152549	1	0.00727681
SCF_SR	LYVE1	0.0880627	-0.233815939237309	0.7	-0.225449	1	0.586211
SCF_SR	ASAH2	-0.126769	-0.393710422903535	0.5	-0.395621	1	0.462461
SCF_SR	NIDOGEN	0.172699	-0.0977841845532171	0.6	-0.0959934	1	0.184023
SCF_SR	PIGR	-0.235484	-0.492368734720788	0.4	-0.496361	1	0.199492
SCF_SR	SEMAPHORIN_3A	-0.162408	-0.644396413144138	0.155764331505193	-0.613907	0.150418	0.35418
SCF_SR	WFKN2	0.119336	-0.4	0.381393124318106	-1	0.378783	0.470195
SCF_SR	BGH3	-0.0286278	-0.31888685163716	0.6	-0.31607	1	0.864648
SCF_SR	C1R	0.0385139	-0.539017080379588	0.34740513680667	-0.474047	0.342291	0.833711
SCF_SR	CD109	0.0824786	-0.250014286044389	0.7	-0.247308	1	0.640352
SCF_SR	CD23	-0.149006	-0.458544465629043	0.19097320731888	-0.453721	0.184847	0.377383
SCF_SR	CD48	-0.0739513	-1	0.249924719397264	-1	0.244048	0.686758
SCF_SR	CD5L	-0.270406	-0.9	0.0355011849435669	-1	0.0244208	0.0680078
SCF_SR	CNTN2	0.148255	-0.173825891348403	0.472639546705184	-0.159498	0.481921	0.369648
SCF_SR	CONTACTIN_4	0.140167	-0.305297002643596	0.382096729823194	-0.22105	0.387005	0.35418
SCF_SR	CONTACTIN_5	0.121964	-0.6	0.427029879999705	-1	0.429302	0.53207
SCF_SR	CYTF	0.0557371	-0.250727650123459	0.436772637971456	-0.238057	0.435297	0.740898
SCF_SR	CYSTATIN_M	0.150685	-0.160087177849422	0.457521681678561	-0.141854	0.45544	0.330977
SCF_SR	FCG2A	-0.103896	-0.36873106940417	0.5	-0.360074	1	0.524336
SCF_SR	FCG2B	-0.0812821	-0.6	0.184828008151069	-1	0.182718	0.547539
SCF_SR	FCG3B	-0.03404	-0.297507351618365	0.6	-0.302058	1	0.833711
SCF_SR	FCN2	0.0503644	-0.26124940569764	0.358993583198122	-0.241397	0.363168	0.748633
SCF_SR	GFRA_1	-0.0408282	-0.353104293994458	0.6	-0.348445	1	0.825977
SCF_SR	HEPARIN_COFACTOR_II	0.0858636	-0.182603327947962	0.6	-0.178226	1	0.516602
SCF_SR	LRIG3	0.103512	-0.4	0.390647774248898	-1	0.392916	0.570742
SCF_SR	MATN2	0.13199	-0.5	0.39837634085158	-1	0.405714	0.446992
SCF_SR	RGMB	0.188828	-0.137946762959172	0.8	-0.132078	1	0.199492
SCF_SR	RGM_C	0.3506	-0.00910971277657225	0.663001951605647	-0.025304	0.641696	0.0680078
SCF_SR	TFPI	-0.126605	-0.408689717568109	0.5	-0.41188	1	0.485664
SCF_SR	TSP4	0.0260502	-0.7	0.345905945759632	-1	0.340317	0.887852
SCF_SR	AMINOACYLASE_1	0.107605	-0.4	0.390647774248898	-1	0.392916	0.547539
SCF_SR	ANTITHROMBIN_III	0.247996	-0.0739326566572104	0.559025648120253	-0.061904	0.549076	0.122148
SCF_SR	CARBONIC_ANHYDRASE_6	-0.064998	-0.6	0.184828008151069	-1	0.182718	0.640352
SCF_SR	CDK5_P35	0.500884	-0.2	0.780625287527562	-1	0.775713	0.253633
SCF_SR	CATHEPSIN_V	0.01421	-0.7	0.345905945759632	-1	0.340317	0.941992
SCF_SR	DKK_4	0.136719	-0.4	0.381393124318106	-1	0.378783	0.377383
SCF_SR	ECM1	0.250469	-0.0471260777997952	0.554343825611759	-0.0241759	0.569343	0.0834766
SCF_SR	FETUB	-0.117304	-0.377044252576666	0.5	-0.373837	1	0.470195
SCF_SR	KALLIKREIN_7	0.326147	-0.3	0.584812056090664	-1	0.583929	0.137617
SCF_SR	PAK3	0.400465	-0.3	0.689633104503586	-1	0.691758	0.245898
SCF_SR	PK3CG	0.496371	0.148449717511662	1	0.152549	1	0.00727681
SCF_SR	TPSB2	-0.0200108	-0.297507351618365	0.6	-0.302058	1	0.90332
SCF_SR	BSP	0.0621089	-0.250014286044389	0.7	-0.247308	1	0.733164
SCF_SR	CAMK1D	0.317479	-0.4	0.609905056828019	-1	0.610628	0.214961
SCF_SR	CD30_LIGAND	0.102794	-0.5	0.39837634085158	-1	0.405714	0.586211
SCF_SR	EPHA1	-0.00307016	-0.31888685163716	0.6	-0.31607	1	0.988398
SCF_SR	GRANZYME_A	-0.348078	-0.642332700659498	-0.0289169235692394	-0.627242	-0.0323275	0.0293359
SCF_SR	IL_18_RA	-0.196946	-0.7	0.135938392793034	-1	0.127523	0.184023
SCF_SR	IR	0.0786711	-0.207793908726958	0.6	-0.208552	1	0.60168
SCF_SR	KALLISTATIN	-0.0300317	-0.297507351618365	0.6	-0.302058	1	0.84918
SCF_SR	PDGF_RB	0.0871791	-0.186294019619957	0.5	-0.183745	1	0.516602
SCF_SR	PGCB	0.436646	-0.2	0.65741999694726	-1	0.6495	0.0525391
SCF_SR	SE_SELECTIN	0.228211	-0.4	0.473666431403427	-1	0.470572	0.199492
SCF_SR	THROMBOSPONDIN_1	0.00972999	-0.7	0.345905945759632	-1	0.340317	0.957461
SCF_SR	ANGIOTENSINOGEN	-0.154135	-0.494258699932321	0.189598069349396	-0.495482	0.189649	0.392852
SCF_SR	CATALASE	0.216187	-0.6	0.526226520531047	-1	0.524024	0.323242
SCF_SR	GCP_2	0.0718229	-0.250014286044389	0.7	-0.247308	1	0.686758
SCF_SR	LYMPHOTOXIN_A1_B2	-0.106951	-0.438830733359349	0.5	-0.433176	1	0.60168
SCF_SR	MDC	0.0392161	-0.6	0.295152850826106	-0.370093	0.304519	0.802773
SCF_SR	MIP_5	0.0372603	-0.5	0.278012109569557	-1	0.271434	0.787305
SCF_SR	PROTEINASE_3	-0.0724254	-0.7	0.22223858957718	-1	0.222613	0.65582
SCF_SR	TAFI	0.33503	-0.3	0.561241499296949	-1	0.554602	0.0834766
SCF_SR	TARC	-0.130039	-0.408689717568109	0.5	-0.41188	1	0.470195
SCF_SR	TGF_B3	-0.0386292	-0.324893954186697	0.395356088516251	-0.31607	1	0.818242
SCF_SR	TSH	-0.0534444	-0.404023483427982	0.249259791694406	-0.396489	0.248775	0.748633
SCF_SR	DKK1	0.0978519	-0.207793908726958	0.6	-0.208552	1	0.508867
SCF_SR	A2_HS_GLYCOPROTEIN	-0.0432161	-0.353889658891532	0.530456724456204	-0.348445	1	0.818242
SCF_SR	ARYLSULFATASE_A	-0.283642	-0.9	0.0355011849435669	-1	0.0244208	0.0680078
SCF_SR	BMP10	0.0376685	-0.7	0.345905945759632	-1	0.340317	0.841445
SCF_SR	CAMK1	0.0811711	-0.233815939237309	0.7	-0.225449	1	0.617148
SCF_SR	CHITOTRIOSIDASE_1	-0.139393	-0.438830733359349	0.5	-0.433176	1	0.462461
SCF_SR	CHL1	0.0687623	-0.19436554572914	0.6	-0.194357	1	0.640352
SCF_SR	DKK3	0.0405395	-0.384809311352329	0.330440011773865	-0.357894	0.327549	0.810508
SCF_SR	ENDOTHELIN_CONVERTING_1	-0.0483374	-0.325405045166781	0.258831318223037	-0.321816	0.246603	0.740898
SCF_SR	FCN1	-0.0689782	-0.6	0.206446124692955	-1	0.206891	0.65582
SCF_SR	GNS	-0.00775514	-0.31888685163716	0.6	-0.31607	1	0.965195
SCF_SR	HGFA	-0.150714	-0.407480367739715	0.140341520330592	-0.431383	0.118001	0.292305
SCF_SR	MP2K2	-0.256662	-0.596399307924754	0.0488102295870738	-0.6271	0.0308796	0.0912109
SCF_SR	NID2	0.197552	-0.11368748716439	0.7	-0.110106	1	0.176289
SCF_SR	OLR1	0.0429747	-0.344155693893772	0.342961143090005	-0.321536	0.337765	0.802773
SCF_SR	RAP	-0.174652	-0.7	0.105974295757604	-1	0.104978	0.214961
SCF_SR	VEGF_SR2	-0.0335633	-0.297507351618365	0.6	-0.302058	1	0.833711
SCF_SR	COMPLEMENT_FACTOR_H_5	-0.133475	-0.393710422903535	0.5	-0.395621	1	0.423789
SCF_SR	IGF_II_RECEPTOR	-0.110083	-0.36873106940417	0.5	-0.360074	1	0.493398
SCF_SR	KALLIKREIN_14	0.307789	-0.4	0.609905056828019	-1	0.610628	0.253633
SCF_SR	ANGIOSTATIN	0.339395	-0.4	0.609905056828019	-1	0.610628	0.114414
SCF_SR	CK_MB	0.107653	-0.6	0.427029879999705	-1	0.429302	0.593945
SCF_SR	P27KIP1	-0.148159	-0.469378271245319	0.243813890404704	-0.462522	0.232931	0.423789
SCF_SR	PYY	0.0656826	-0.250014286044389	0.7	-0.247308	1	0.717695
SCF_SR	STX1A	0.0499456	-0.293778125904289	0.392786719419898	-0.298239	0.395411	0.787305
SCF_SR	STIE_2	-0.173174	-0.9	0.152522070690266	-1	0.147079	0.307773
SCF_SR	CARBONIC_ANHYDRASE_III	-0.10759	-0.408689717568109	0.5	-0.41188	1	0.570742
SCF_SR	CYSTATIN_S	-0.117425	-0.438830733359349	0.5	-0.433176	1	0.555273
SCF_SR	CYTD	-0.227452	-0.483079080839162	0.3	-0.482735	1	0.23043
SCF_SR	ENDOCAN	0.0396972	-0.461319276395434	0.352102551502154	-0.418088	0.346636	0.825977
SCF_SR	PPAC	-0.231797	-0.483079080839162	0.3	-0.482735	1	0.207227
SCF_SR	NAGK	-0.159912	-0.569356526052285	0.165969369998812	-0.551735	0.160783	0.369648
SCF_SR	SRAGE	0.292635	-0.0140697614632793	0.8	-0.00993305	1	0.0602734
SCF_SR	BPI	0.187334	-0.157186428819296	0.8	-0.148827	1	0.238164
SCF_SR	C6	0.378011	0.0657766506234936	0.8	0.0739696	1	0.0216016
SCF_SR	FACTOR_B	0.198294	-0.157186428819296	0.8	-0.148827	1	0.207227
SCF_SR	IGE	0.0467074	-0.323832201558932	0.379931769577799	-0.320649	0.377119	0.795039
SCF_SR	IL_17E	-0.155829	-0.459923965784635	0.125156735978517	-0.469391	0.110472	0.28457
SCF_SR	IL_6_SRA	-0.250777	-0.497778450799394	0.0627456889181054	-0.521144	0.0348132	0.0834766
SCF_SR	NEUROTROPHIN_3	-0.143886	-0.451587265963502	0.298360590052831	-0.444755	0.288013	0.439258
SCF_SR	PAPP_A	0.0634354	-0.233815939237309	0.7	-0.225449	1	0.702227
SCF_SR	PLASMINOGEN	0.362572	0.100614130226284	0.8	0.0985072	1	0.0138672
SCF_SR	PREKALLIKREIN	-0.254116	-0.7	-0.0104413229930037	-1	-0.0165048	0.0370703
SCF_SR	ALPHA_1_ANTICHYMOTRYPSIN	0.185711	-0.137946762959172	0.8	-0.132078	1	0.199492
SCF_SR	P_SELECTIN	-0.0536675	-0.368480602009834	0.218889201119978	-0.36039	0.214523	0.717695
SCF_SR	TENASCIN	-0.172817	-0.7	0.0905571863651952	-1	0.0883151	0.168555
SCF_SR	FACTOR_H	0.179861	-0.157186428819296	0.8	-0.148827	1	0.276836
SCF_SR	MMP_2	0.175649	-0.097784184553217	0.6	-0.0959934	1	0.16082
SCF_SR	TRANSFERRIN	0.359803	0.0402569301192623	0.763818604737669	0.0345858	0.702011	0.0293359
SCF_SR	HISTONE_H2A_Z	-0.113672	-0.393710422903535	0.5	-0.395621	1	0.524336
SCF_SR	IGF_I_SR	0.0547091	-0.255734138196741	0.414125674693285	-0.242495	0.420347	0.740898
SCF_SR	IL_1_R4	0.0868524	-0.233815939237309	0.7	-0.225449	1	0.593945
SCF_SR	NCAM_L1	0.653504	0.404638265917714	0.958318504824883	0.381957	0.871611	3.73338e-05
SCF_SR	CYTT	-0.231548	-0.47691994518313	0.4	-0.474684	1	0.191758
SCF_SR	BOC	0.216454	-0.6	0.526226520531047	-1	0.524024	0.323242
SCF_SR	SAA	0.14724	-0.143010370314407	0.396611724788575	-0.118917	0.418822	0.292305
SCF_SR	CRP	0.0373526	-0.7	0.345905945759632	-1	0.340317	0.841445
SCF_SR	SICAM_1	0.226921	-0.4	0.473666431403427	-1	0.470572	0.199492
SCF_SR	MSP	-0.0438225	-0.296758347125881	0.292664843552024	-0.300007	0.293862	0.771836
SCF_SR	SP_D	-0.0669842	-0.7	0.22223858957718	-1	0.222613	0.686758
SCF_SR	COLLECTIN_KIDNEY_1	-0.198091	-0.7	0.105974295757604	-1	0.104978	0.168555
SCF_SR	ENPP7	-0.266296	-0.8	-0.000589675981537321	-1	0.000254187	0.0525391
SCF_SR	ENTP5	0.170228	-0.137946762959172	0.8	-0.132078	1	0.269102
SCF_SR	FCRL3	0.413363	-0.3	0.689633104503586	-1	0.691758	0.184023
SCF_SR	MFGM	0.135339	-0.6	0.427029879999705	-1	0.429302	0.470195
SCF_SR	PCSK7	0.180208	-0.137946762959172	0.8	-0.132078	1	0.222695
SCF_SR	SPARCL1	-0.0445666	-0.324478063197992	0.294150642868004	-0.320652	0.29936	0.77957
SCF_SR	TGM3	0.203812	-0.6	0.526226520531047	-1	0.524024	0.377383
SCF_SR	TROPOMYOSIN_2	0.497096	0.18567299518056	1	0.189462	1	0.00275133
SCF_SR	ZAP70	0.313949	-0.3	0.584812056090664	-1	0.583929	0.199492
SCF_SR	C1_ESTERASE_INHIBITOR	-0.0669747	-0.7	0.22223858957718	-1	0.222613	0.686758
SCF_SR	C4	-0.158459	-0.54320492007797	0.14643247435979	-0.550762	0.134532	0.330977
SCF_SR	C5B__6_COMPLEX	0.135215	-0.396576102912612	0.398891050205701	-0.296336	0.4115	0.431523
SCF_SR	IL_5_RA	0.113536	-0.4	0.381393124318106	-1	0.378783	0.501133
SCF_SR	KININOGEN__HMW	-0.0772405	-1	0.249924719397264	-1	0.244048	0.671289
SCF_SR	NCAM_120	0.225019	-0.3	0.463422447937824	-1	0.456572	0.191758
SCF_SR	SCGF_ALPHA	-0.136239	-0.38334142539839	0.4	-0.383149	1	0.385117
SCF_SR	BSSP4	0.0700572	-0.250014286044389	0.7	-0.247308	1	0.694492
SCF_SR	BST1	0.243954	0.0119225124141951	0.6	0.0171702	1	0.0370703
SCF_SR	CDON	0.390607	0.100614130226284	0.8	0.0985072	1	0.0138672
SCF_SR	CLUSTERIN	0.0450194	-0.31001997259337	0.353474791707111	-0.300996	0.347329	0.787305
SCF_SR	EMR2	0.16532	-0.137946762959172	0.8	-0.132078	1	0.292305
SCF_SR	FUCOSYLTRANSFERASE_3	-0.348719	-0.647880925697966	-0.0325427786363506	-0.631064	-0.0365615	0.0293359
SCF_SR	FUT5	-0.333205	-0.565479704716494	0.3	-0.559635	1	0.0989453
SCF_SR	HDGR2	-0.156726	-0.519117246456959	0.179000209198806	-0.515461	0.175683	0.385117
SCF_SR	IL_34	0.46621	0.148449717511662	1	0.152549	1	0.00727681
SCF_SR	KYNU	0.363107	0.0657766506234935	0.8	0.0739696	1	0.0216016
SCF_SR	PLXC1	-0.209931	-0.537156614951437	0.4	-0.531366	1	0.369648
SCF_SR	SLIK5	0.127863	-0.4	0.390647774248898	-1	0.392916	0.446992
SCF_SR	PH	-0.358743	-0.686112895069485	-0.0869890328351688	-0.778841	-0.0973785	0.0138672
SCF_SR	APO_D	0.400007	-0.2	0.65741999694726	-1	0.6495	0.261367
SCF_SR	AFAMIN	0.231608	-0.3	0.479967998051753	-1	0.477692	0.184023
SCF_SR	GELSOLIN	-0.0747825	-0.6	0.206446124692955	-1	0.206891	0.624883
SCF_SR	C34_GP41_HIV_FRAGMENT	-0.160137	-0.7	0.0905571863651952	-1	0.0883151	0.238164
SCF_SR	PERL	0.160961	-0.0977841845532171	0.6	-0.0959934	1	0.245898
SCF_SR	ITI_HEAVY_CHAIN_H4	0.0550128	-0.234303671753816	0.390805720402443	-0.219348	0.416196	0.72543
SCF_SR	TXD12	-0.0403195	-0.280286362448353	0.311292841932745	-0.276294	0.300223	0.771836
SCF_SR	SL_SELECTIN	0.000870106	-0.7	0.345905945759632	-1	0.340317	0.996133
SCF_SR	BMPR1A	0.279734	-0.0639861242491377	0.9	-0.0552387	1	0.0912109
SCF_SR	TRKB	0.0130987	-0.6	0.295152850826106	-1	0.300117	0.934258
SCF_SR	ANGIOGENIN	0.0777266	-0.207793908726958	0.6	-0.208552	1	0.609414
SCF_SR	COAGULATION_FACTOR_IX	-0.0819242	-0.7	0.22223858957718	-1	0.222613	0.609414
SCF_SR	COAGULATION_FACTOR_X	0.121086	-0.4	0.390647774248898	-1	0.392916	0.485664
SCF_SR	COAGULATION_FACTOR_V	0.131679	-0.6	0.427029879999705	-1	0.429302	0.485664
SCF_SR	ENDOGLIN	-0.111194	-0.393710422903535	0.5	-0.395621	1	0.539805
SCF_SR	HCC_4	0.190177	-0.0869961443414779	0.7	-0.0803308	1	0.145352
SCF_SR	HEMOGLOBIN	0.0247691	-0.7	0.345905945759632	-1	0.340317	0.895586
SCF_SR	MIP_3B	-0.27164	-1	0.0541370109095394	-1	0.0509899	0.0989453
SCF_SR	MIS	-0.00325391	-0.264225215435912	0.5	-0.256133	1	0.980664
SCF_SR	STANNIOCALCIN_1	-0.0241438	-0.31888685163716	0.6	-0.31607	1	0.887852
SCF_SR	ANNEXIN_I	-0.10175	-0.38334142539839	0.4	-0.383149	1	0.570742
SCF_SR	ANNEXIN_II	-0.164397	-0.9	0.152522070690266	-1	0.147079	0.346445
SCF_SR	ARMEL	0.0401752	-0.443002954851559	0.353999886032341	-0.404989	0.348444	0.825977
SCF_SR	ARTS1	-0.118487	-0.393710422903535	0.5	-0.395621	1	0.501133
SCF_SR	CARBONIC_ANHYDRASE_I	0.262055	-0.0639861242491378	0.9	-0.0552387	1	0.122148
SCF_SR	CATZ	-0.249103	-0.544607541998649	0.0858084052137047	-0.544641	0.0703396	0.129883
SCF_SR	DERM	0.0744331	-0.233815939237309	0.7	-0.225449	1	0.648086
SCF_SR	ELAFIN	0.359045	0.0366488070584756	0.741323817755964	0.0307808	0.694201	0.0293359
SCF_SR	ERP29	-0.23283	-0.492368734720788	0.4	-0.496361	1	0.207227
SCF_SR	FIBRINOGEN_G_CHAIN_DIMER	0.0538388	-0.278103950666918	0.428317424047542	-0.276995	0.424317	0.764102
SCF_SR	GP1BA	-0.0483947	-0.325867747838634	0.258402273872656	-0.322137	0.246174	0.740898
SCF_SR	GPC5	0.342456	-0.129773463864528	0.620282941051651	-0.212064	0.612031	0.0989453
SCF_SR	GRN	-0.0838815	-0.6	0.206446124692955	-1	0.206891	0.578477
SCF_SR	HRG	-0.109985	-0.438830733359349	0.5	-0.433176	1	0.586211
SCF_SR	LG3BP	-0.158991	-0.489502002427288	0.125885069628191	-0.50573	0.115729	0.292305
SCF_SR	MN_SOD	0.22533	-0.3	0.479967998051753	-1	0.477692	0.214961
SCF_SR	PAFAH	-0.0260949	-0.31888685163716	0.6	-0.31607	1	0.880117
SCF_SR	SCD163	0.0134086	-0.5	0.283686487965411	-1	0.277668	0.926523
SCF_SR	SEPR	0.21268	-0.4	0.492331964544257	-1	0.492355	0.300039
SCF_SR	TRYPSIN_2	0.197426	-0.137946762959172	0.8	-0.132078	1	0.199492
SCF_SR	TSG_6	0.0889777	-0.19436554572914	0.6	-0.194357	1	0.53207
SCF_SR	CLM6	-0.0790387	-0.7	0.22223858957718	-1	0.222613	0.624883
SCF_SR	DAF	-0.0652732	-0.696350903209584	0.250772014802138	-0.509161	0.250929	0.717695
SCF_SR	GPNMB	0.067163	-0.250014286044389	0.7	-0.247308	1	0.709961
SCF_SR	IL_17B_R	0.365909	0.0493005438316789	1	0.0524837	1	0.0293359
SCF_SR	IL_22BP	-0.154455	-0.495591031255511	0.188289404904722	-0.497683	0.187814	0.392852
SCF_SR	IL_23_R	0.0748495	-0.250014286044389	0.7	-0.247308	1	0.679023
SCF_SR	ILT_2	0.140503	-0.115589088737574	0.389209731173755	-0.0967179	0.410562	0.269102
SCF_SR	ILT_4	0.126253	-0.4	0.390647774248898	-1	0.392916	0.454727
SCF_SR	JAG1	0.0118074	-0.5	0.288080631407927	-1	0.288993	0.941992
SCF_SR	LAG_3	-0.305692	-0.622353863655073	0.4	-0.621045	1	0.28457
SCF_SR	MICB	-0.0717383	-0.7	0.22223858957718	-1	0.222613	0.663555
SCF_SR	NOGO_RECEPTOR	-0.016153	-0.283389784595044	0.5	-0.278274	1	0.911055
SCF_SR	NOTCH_1	0.269078	-0.0639861242491378	0.9	-0.0552387	1	0.0912109
SCF_SR	NOTCH_3	-0.0394682	-0.297507351618365	0.6	-0.302058	1	0.802773
SCF_SR	NR_CAM	0.366158	0.0493005438316789	1	0.0524837	1	0.0293359
SCF_SR	NRX3B	0.133725	-0.6	0.427029879999705	-1	0.429302	0.47793
SCF_SR	SEM6B	-0.0803085	-0.7	0.22223858957718	-1	0.222613	0.617148
SCF_SR	SICAM_5	0.104751	-0.4	0.390647774248898	-1	0.392916	0.563008
SCF_SR	SIG14	0.178254	-0.11368748716439	0.7	-0.110106	1	0.191758
SCF_SR	SREC_I	-0.297686	-0.8	-0.000589675981537321	-1	0.000254187	0.0525391
SCF_SR	TCCR	-0.0129939	-0.353104293994457	0.6	-0.348445	1	0.941992
SCF_SR	UNC5H3	-0.0406053	-0.353104293994458	0.6	-0.348445	1	0.825977
SCF_SR	UNC5H4	0.391372	0.0657766506234937	0.8	0.0739696	1	0.0216016
SCF_SR	PCSK9	-0.149236	-0.459747000714723	0.189891316935504	-0.455007	0.183225	0.377383
SCF_SR	DRAK2	-0.10098	-0.438830733359349	0.5	-0.433176	1	0.624883
SCF_SR	TYK2	-0.272009	-0.9	0.0355011849435669	-1	0.0244208	0.0680078
SCF_SR	EOTAXIN	-0.19508	-0.7	0.135938392793034	-1	0.127523	0.184023
SCF_SR	COAGULATION_FACTOR_IXAB	-0.0151147	-0.353104293994457	0.6	-0.348445	1	0.934258
SCF_SR	B7_2	-0.0677057	-0.7	0.22223858957718	-1	0.222613	0.679023
SCF_SR	CALGRANULIN_B	0.0181088	-0.5	0.288080631407927	-1	0.288993	0.90332
SCF_SR	CASPASE_10	-0.155226	-0.491119163249174	0.161666576255656	-0.500172	0.148894	0.346445
SCF_SR	IL_1RA	0.0356071	-0.7	0.345905945759632	-1	0.340317	0.84918
SCF_SR	OMD	0.146739	-0.174181660729679	0.399080747409836	-0.144766	0.4179	0.323242
SCF_SR	SEMAPHORIN_3E	-0.193434	-0.7	0.0952873039196746	-1	0.0940968	0.153086
SCF_SR	SET	0.0113859	-0.7	0.345905945759632	-1	0.340317	0.949727
SCF_SR	FAS__SOLUBLE	-0.236433	-0.492368734720788	0.4	-0.496361	1	0.191758
SCF_SR	SLEPTIN_R	-0.188347	-0.7	0.0905571863651952	-1	0.0883151	0.153086
SCF_SR	SHPS1	-0.180188	-0.7	0.0952873039196746	-1	0.0940968	0.153086
SCF_SR	TROPONIN_I__SKELETAL	-0.191482	-0.9	0.152522070690266	-1	0.147079	0.23043
SCF_SR	CNDP1	0.0803514	-0.207793908726958	0.6	-0.208552	1	0.593945
SCF_SR	COLEC12	-0.0158845	-0.297507351618365	0.6	-0.302058	1	0.918789
SCF_SR	CYTN	-0.130834	-0.393710422903535	0.5	-0.395621	1	0.439258
SCF_SR	FICOLIN_3	-0.120847	-0.408689717568109	0.5	-0.41188	1	0.508867
SCF_SR	H6ST1	0.0791086	-0.250014286044389	0.7	-0.247308	1	0.65582
SCF_SR	RBP	-0.205448	-0.483079080839162	0.3	-0.482735	1	0.346445
SCF_SR	RGMA	0.49209	0.18567299518056	1	0.189462	1	0.00275133
SCF_SR	SICAM_2	0.340415	-0.4	0.609905056828019	-1	0.610628	0.114414
SCF_SR	SLAF7	-0.274107	-0.8	-0.000589675981537321	-1	0.000254187	0.0525391
SCF_SR	CATHEPSIN_D	-0.557349	-0.877980069712766	-0.230704464403568	-0.817295	-0.187114	0.0047332
SCF_SR	EGF	0.240186	-0.148740208744832	0.503966776386871	-0.129314	0.508847	0.16082
SCF_SR	BFGF_R	0.0290975	-0.6	0.295152850826106	-1	0.300117	0.856914
SCF_SR	CRIPTO	-0.0495985	-0.377932703417172	0.344710482699169	-0.370381	0.348252	0.787305
SCF_SR	EPO	0.0594214	-0.255627659493331	0.520999641049664	-0.25278	0.510997	0.740898
SCF_SR	NG36	0.153358	-0.192449221884239	0.490953530350902	-0.17874	0.508999	0.392852
SCF_SR	X_3HAO	0.0852528	-0.233815939237309	0.7	-0.225449	1	0.60168
SCF_SR	FERRITIN	0.0659238	-0.233815939237309	0.7	-0.225449	1	0.694492
SCF_SR	TNF_A	0.00843463	-0.6	0.320173058485682	-1	0.317364	0.965195
SCF_SR	CREL1	0.016193	-0.4	0.265624813384439	-1	0.255666	0.90332
SCF_SR	LECTIN__MANNOSE_2	-0.00958442	-0.353104293994457	0.6	-0.348445	1	0.957461
SCF_SR	LRP1B	-0.0904773	-1	0.249924719397264	-1	0.244048	0.609414
SCF_SR	MYPC1	-0.149356	-0.460374247201667	0.189326999145268	-0.455686	0.182391	0.377383
SCF_SR	BMP_6	0.0945385	-0.250014286044389	0.7	-0.247308	1	0.593945
SCF_SR	CATHEPSIN_H	-0.201613	-0.47691994518313	0.4	-0.474684	1	0.35418
SCF_SR	ROR1	-0.140404	-0.413492839441246	0.336431132361119	-0.415905	0.310978	0.416055
SCF_SR	CGA	0.00300395	-0.7	0.345905945759632	-1	0.340317	0.988398
SCF_SR	FBLN3	-0.391794	-1	-0.0444948080976851	-1	-0.0468607	0.0293359
SCF_SR	MMP_8	0.258277	-0.0140697614632795	0.8	-0.00993305	1	0.0602734
SCF_SR	FAM3B	0.0113311	-0.5	0.288080631407927	-1	0.288993	0.941992
SCF_SR	IFN_A_B_R1	0.027302	-0.6	0.320173058485682	-1	0.317364	0.872383
SCF_SR	HMGN1	-0.122851	-0.38334142539839	0.4	-0.383149	1	0.462461
SCF_SR	UB2G2	-0.213367	-0.492368734720788	0.4	-0.496361	1	0.300039
SCF_SR	QORL1	0.0907431	-0.250014286044389	0.7	-0.247308	1	0.609414
SCF_SR	PEDF	-0.225341	-0.492368734720788	0.4	-0.496361	1	0.245898
SCF_SR	CATF	-0.00733471	-0.31888685163716	0.6	-0.31607	1	0.965195
SCF_SR	PLXB2	-0.222813	-0.492368734720788	0.4	-0.496361	1	0.261367
TIMP_3	TIMP_3	1	0.801654971345554	1	0.830191	1	2.911e-13
TIMP_3	GFRA_2	-0.041857	-0.306979635497526	0.353319092557173	-0.309377	0.345143	0.795039
TIMP_3	X_6CKINE	-0.247363	-0.490356291520568	0.120358659206665	-0.500961	0.0899691	0.122148
TIMP_3	HMG_1	-0.213673	-0.492368734720788	0.4	-0.496361	1	0.300039
TIMP_3	OPG	-0.109046	-0.438830733359349	0.5	-0.433176	1	0.593945
TIMP_3	B_ENDORPHIN	-0.386008	-1	-0.0444948080976851	-1	-0.0468607	0.0293359
TIMP_3	FACTOR_I	-0.158084	-0.483439828095146	0.131389541804772	-0.491871	0.119762	0.300039
TIMP_3	IGFBP_3	-0.153578	-0.482489902920696	0.169430103387798	-0.484636	0.157126	0.35418
TIMP_3	MYELOPEROXIDASE	-0.0943575	-0.6	0.192250941271034	-1	0.191443	0.501133
TIMP_3	ANGIOPOIETIN_2	-0.444845	-0.724880372941665	-0.0309592044596883	-0.704435	1	0.0680078
TIMP_3	EPHRIN_A4	-0.497024	-1	-0.15572357163574	-1	-0.14765	0.00845367
TIMP_3	GP130__SOLUBLE	-0.184282	-0.7	0.135938392793034	-1	0.127523	0.207227
TIMP_3	HPV_E7_TYPE18	-0.101376	-0.438830733359349	0.5	-0.433176	1	0.624883
TIMP_3	IL_1_R_ACP	-0.0625509	-0.7	0.22223858957718	-1	0.222613	0.702227
TIMP_3	MACROPHAGE_MANNOSE_RECEPT	0.0602887	-0.233815939237309	0.7	-0.225449	1	0.717695
TIMP_3	M_CSF_R	0.252845	-0.0490162923023775	0.59320747574936	-0.0368736	0.59694	0.0989453
TIMP_3	P_CADHERIN	-0.209862	-0.537156614951437	0.4	-0.531366	1	0.369648
TIMP_3	SUPAR	-0.235222	-0.483079080839162	0.3	-0.482735	1	0.191758
TIMP_3	TRKC	-0.0877951	-0.6	0.192250941271034	-1	0.191443	0.53207
TIMP_3	BCMA	0.226909	-0.3	0.479967998051753	-1	0.477692	0.207227
TIMP_3	BONE_PROTEOGLYCAN_II	0.446217	0.0695423791991432	0.720583905196125	0.0573737	0.713736	0.0293359
TIMP_3	CK_MM	-0.106195	-0.438830733359349	0.5	-0.433176	1	0.60168
TIMP_3	ERBB1	-0.0184683	-0.353104293994457	0.6	-0.348445	1	0.926523
TIMP_3	MIA	0.11311	-0.4	0.372156458894022	-1	0.366863	0.485664
TIMP_3	NPS_PLA2	-0.0594066	-0.453722531323466	0.275109492001794	-0.42775	0.276937	0.748633
TIMP_3	PF_4	0.663302	0.373944963618333	1	0.336125	0.907775	0.000406407
TIMP_3	PROTEIN_S	-0.071754	-1	0.249924719397264	-1	0.244048	0.694492
TIMP_3	TECK	-0.179086	-0.9	0.152522070690266	-1	0.147079	0.28457
TIMP_3	THYROXINE_BINDING_GLOBULIN	0.2456	-0.159591180738879	0.558247395951904	-0.14685	0.550979	0.191758
TIMP_3	TNFSF18	0.18365	-0.137946762959172	0.8	-0.132078	1	0.199492
TIMP_3	CNTFR_ALPHA	-0.227517	-0.492368734720788	0.4	-0.496361	1	0.238164
TIMP_3	EMAP_2	-0.379097	-0.9	-0.0729968076463622	-1	-0.0778994	0.0138672
TIMP_3	MICA	0.2546	0.0093578839861628	0.598884729700761	0.0145679	1	0.0370703
TIMP_3	NADPH_P450_OXIDOREDUCTASE	0.0676763	-0.250014286044389	0.7	-0.247308	1	0.709961
TIMP_3	SIGLEC_6	-0.229673	-0.537156614951437	0.4	-0.531366	1	0.28457
TIMP_3	SIGLEC_7	-0.324776	-0.551858260641954	0.3	-0.544161	1	0.122148
TIMP_3	APO_A_I	-0.208732	-0.492368734720788	0.4	-0.496361	1	0.323242
TIMP_3	GDF_11_8	-0.0627401	-0.7	0.22223858957718	-1	0.222613	0.702227
TIMP_3	HEMOPEXIN	-0.246992	-0.498081384086868	0.0101317270712089	-0.541135	-0.00637665	0.0448047
TIMP_3	IL_16	-0.723761	-0.913660419865519	-0.1	-0.90932	1	0.214961
TIMP_3	LACTOFERRIN	-0.0202751	-0.297507351618365	0.6	-0.302058	1	0.90332
TIMP_3	LAG_1	0.0643417	-0.233815939237309	0.7	-0.225449	1	0.694492
TIMP_3	LD78_BETA	-0.451345	-0.69765267122823	-0.159849373925306	-0.71407	-0.178889	0.00176499
TIMP_3	APO_B	0.189105	-0.157186428819296	0.8	-0.148827	1	0.23043
TIMP_3	CADHERIN_5	-0.25407	-0.52541775981711	0.0593307514180027	-0.536869	0.0346672	0.0912109
TIMP_3	EDA	-0.128608	-0.408689717568109	0.5	-0.41188	1	0.47793
TIMP_3	HAI_1	-0.197475	-0.7	0.0905571863651952	-1	0.0883151	0.153086
TIMP_3	KALLIKREIN_11	-0.392611	-1	-0.0444948080976851	-1	-0.0468607	0.0293359
TIMP_3	KALLIKREIN_8	-0.0300776	-0.353104293994457	0.6	-0.348445	1	0.872383
TIMP_3	LIPOCALIN_2	-0.0235315	-0.31888685163716	0.6	-0.31607	1	0.887852
TIMP_3	MET	-0.0443931	-0.298107162417106	0.288388900807108	-0.302454	0.285592	0.764102
TIMP_3	SFRP_3	0.0795686	-0.233815939237309	0.7	-0.225449	1	0.624883
TIMP_3	SPINT2	0.251	-0.103751557089834	0.583081158905482	-0.104328	0.578109	0.168555
TIMP_3	STIE_1	-0.149931	-0.463390113534068	0.186613700530179	-0.459036	0.17849	0.377383
TIMP_3	WIF_1	-0.0966663	-1	0.249924719397264	-1	0.244048	0.586211
TIMP_3	C5A	0.118027	-0.4	0.381393124318106	-1	0.378783	0.47793
TIMP_3	KARYOPHERIN_A2	-0.165352	-0.9	0.152522070690266	-1	0.147079	0.346445
TIMP_3	A1_ANTICHYMOTRYPSIN	0.234047	-0.6	0.526226520531047	-1	0.524024	0.245898
TIMP_3	C7	-0.05201	-0.387017139311665	0.316397345216547	-0.381487	0.324582	0.77957
TIMP_3	CCL28	0.140906	-0.342055226496077	0.435884815896046	-0.288095	0.441063	0.446992
TIMP_3	HCC_1	-0.295561	-0.8	-0.000589675981537321	-1	0.000254187	0.0525391
TIMP_3	MPIF_1	0.107534	-0.5	0.39837634085158	-1	0.405714	0.563008
TIMP_3	SRANKL	-0.221943	-0.537156614951437	0.4	-0.531366	1	0.315508
TIMP_3	PAI_1	0.433287	-0.3	0.689633104503586	-1	0.691758	0.0912109
TIMP_3	APO_E3	-0.0321386	-0.31888685163716	0.6	-0.31607	1	0.84918
TIMP_3	APO_E4	0.0162222	-0.7	0.345905945759632	-1	0.340317	0.934258
TIMP_3	FACTOR_D	0.0905354	-0.250014286044389	0.7	-0.247308	1	0.609414
TIMP_3	GROWTH_HORMONE_RECEPTOR	-0.2529	-0.581590420435901	0.103888496478498	-0.562301	0.13464	0.184023
TIMP_3	PROPERDIN	0.178246	-0.157186428819296	0.8	-0.148827	1	0.28457
TIMP_3	PROTEIN_C	-0.129307	-0.408689717568109	0.5	-0.41188	1	0.470195
TIMP_3	SCGF_BETA	0.331076	-0.3	0.571720539730305	-1	0.56822	0.114414
TIMP_3	VCAM_1	-0.0804258	-0.6	0.206446124692955	-1	0.206891	0.593945
TIMP_3	CD36_ANTIGEN	0.0780941	-0.19436554572914	0.6	-0.194357	1	0.586211
TIMP_3	CONTACTIN_1	0.158643	-0.137946762959172	0.8	-0.132078	1	0.323242
TIMP_3	EDAR	0.244385	-0.172162022872933	0.552656718700102	-0.159983	0.545913	0.199492
TIMP_3	ESAM	-0.151998	-0.485364257191051	0.198334515583219	-0.482163	0.202893	0.400586
TIMP_3	GRO_A	0.366198	0.100614130226284	0.8	0.0985072	1	0.0138672
TIMP_3	HISTONE_H1_2	-0.388504	-0.9	-0.0982375160855744	-1	-0.0975602	0.0138672
TIMP_3	IL_1_SRI	-0.467399	-1	-0.183623150716275	-1	-0.18372	0.00328354
TIMP_3	IL_17_SR	0.0613607	-0.186294019619957	0.5	-0.183745	1	0.663555
TIMP_3	IL_1RRP2	-0.0233324	-0.31888685163716	0.6	-0.31607	1	0.887852
TIMP_3	LSAMP	-0.126964	-0.408689717568109	0.5	-0.41188	1	0.485664
TIMP_3	MBL	-0.193669	-0.7	0.0952873039196746	-1	0.0940968	0.153086
TIMP_3	PD_L2	-0.380516	-0.8	-0.104363724942658	-1	-0.106862	0.0092609
TIMP_3	SIGLEC_9	-0.248824	-0.6	-0.012261140179927	-1	-0.0166191	0.0370703
TIMP_3	TGF_B_R_III	-0.479696	-0.9	-0.213231396721375	-1	-0.219307	0.000834023
TIMP_3	A2_ANTIPLASMIN	-0.223028	-0.537156614951437	0.4	-0.531366	1	0.315508
TIMP_3	CALPASTATIN	0.204572	-0.6	0.526226520531047	-1	0.524024	0.369648
TIMP_3	CK_B_8_1	-0.0147576	-0.297507351618365	0.6	-0.302058	1	0.926523
TIMP_3	DC_SIGN	0.0544279	-0.222925331863899	0.367698290508972	-0.211689	0.376473	0.709961
TIMP_3	DC_SIGNR	-0.151594	-0.483679171372835	0.199989668365519	-0.479867	0.205626	0.40832
TIMP_3	IL_19	-0.110032	-0.438830733359349	0.5	-0.433176	1	0.586211
TIMP_3	I_TAC	0.443212	0.108095102294317	0.671686307125326	0.136441	0.672784	0.0138672
TIMP_3	MIP_1A	-0.253447	-0.574373270007622	0.0645448392232771	-0.578099	0.0457006	0.10668
TIMP_3	MRC2	-0.103777	-0.393710422903535	0.5	-0.395621	1	0.570742
TIMP_3	PARC	-0.293894	-0.9	0.0355011849435669	-1	0.0244208	0.0680078
TIMP_3	RESISTIN	-0.388278	-0.9	-0.0982375160855744	-1	-0.0975602	0.0138672
TIMP_3	TRYPSIN	-0.0263664	-0.31888685163716	0.6	-0.31607	1	0.880117
TIMP_3	VWF	0.200595	-0.6	0.526226520531047	-1	0.524024	0.392852
TIMP_3	HAPTOGLOBIN__MIXED_TYPE	-0.373153	-0.8	-0.104363724942658	-1	-0.106862	0.0092609
TIMP_3	BAFF	-0.333093	-0.622353863655073	0.4	-0.621045	1	0.16082
TIMP_3	C9	-0.0484826	-0.375507821492658	0.27519664418686	-0.360138	0.277152	0.771836
TIMP_3	CATHEPSIN_B	-0.0742201	-0.7	0.22223858957718	-1	0.222613	0.648086
TIMP_3	IGM	0.0537961	-0.22767768024939	0.362494126872711	-0.214636	0.369248	0.717695
TIMP_3	IL_18_BPA	-0.0969602	-0.7	0.22223858957718	-1	0.222613	0.539805
TIMP_3	LBP	-0.141145	-0.393710422903535	0.5	-0.395621	1	0.385117
TIMP_3	COAGULATION_FACTOR_XA	-0.0733061	-0.6	0.206446124692955	-1	0.206891	0.632617
TIMP_3	TIG2	-0.264034	-0.8	-0.000589675981537321	-1	0.000254187	0.0525391
TIMP_3	TNF_SR_II	-0.503986	-0.785893126372841	0.3	-0.785099	1	0.253633
TIMP_3	SIGLEC_3	-0.111536	-0.393710422903535	0.5	-0.395621	1	0.539805
TIMP_3	IDUA	0.207131	-0.4	0.492331964544257	-1	0.492355	0.323242
TIMP_3	AMYLOID_PRECURSOR_PROTEIN	0.679862	0.373944963618334	1	0.361002	1	0.000406407
TIMP_3	ASAHL	0.447789	0.173265792348655	0.681785320029667	0.200534	0.69929	0.000843628
TIMP_3	ATS13	-0.025927	-0.353104293994457	0.6	-0.348445	1	0.887852
TIMP_3	CARBONIC_ANHYDRASE_IV	-0.0548307	-0.397643155946945	0.294092081259047	-0.396394	0.303376	0.764102
TIMP_3	CATHEPSIN_A	0.229905	-0.6	0.526226520531047	-1	0.524024	0.261367
TIMP_3	CATHEPSIN_S	-0.434981	-0.699315193808176	0.2	-0.704435	1	0.114414
TIMP_3	COAGULATION_FACTOR_VII	-0.178401	-0.7	0.135938392793034	-1	0.127523	0.238164
TIMP_3	C2	-0.0909378	-0.6	0.206446124692955	-1	0.206891	0.547539
TIMP_3	GRANULYSIN	0.346944	0.00948017983658356	0.585999774251171	0.0399455	0.599275	0.0293359
TIMP_3	HPLN1	-0.153118	-0.49002794827247	0.193753668017027	-0.488872	0.19572	0.400586
TIMP_3	IDS	-0.0665293	-1	0.249924719397264	-0.563267	0.246105	0.717695
TIMP_3	KALLIKREIN_12	0.235787	-0.6	0.526226520531047	-1	0.524024	0.238164
TIMP_3	LYVE1	0.232891	-0.4	0.492331964544257	-1	0.492355	0.199492
TIMP_3	ASAH2	0.161504	-0.11368748716439	0.7	-0.110106	1	0.276836
TIMP_3	NIDOGEN	0.200752	-0.4	0.473666431403427	-1	0.470572	0.346445
TIMP_3	PIGR	-0.0350243	-0.31888685163716	0.6	-0.31607	1	0.833711
TIMP_3	SEMAPHORIN_3A	-0.0818266	-1	0.249924719397264	-1	0.244048	0.648086
TIMP_3	WFKN2	0.238431	-0.4	0.473666431403427	-0.161419	0.474269	0.137617
TIMP_3	BGH3	0.0312952	-0.6	0.320173058485682	-1	0.317364	0.856914
TIMP_3	C1R	0.0158687	-0.7	0.345905945759632	-1	0.340317	0.934258
TIMP_3	CD109	-0.199723	-0.9	0.152522070690266	-1	0.147079	0.199492
TIMP_3	CD23	-0.103232	-0.408689717568109	0.5	-0.41188	1	0.593945
TIMP_3	CD48	-0.0865721	-1	0.249924719397264	-1	0.244048	0.632617
TIMP_3	CD5L	-0.228025	-0.492368734720788	0.4	-0.496361	1	0.23043
TIMP_3	CNTN2	0.263155	-0.0348331629871688	0.8	-0.024664	1	0.0680078
TIMP_3	CONTACTIN_4	0.0966776	-0.19436554572914	0.6	-0.194357	1	0.493398
TIMP_3	CONTACTIN_5	0.310636	-0.4	0.609905056828019	-1	0.610628	0.245898
TIMP_3	CYTF	0.0736862	-0.233815939237309	0.7	-0.225449	1	0.65582
TIMP_3	CYSTATIN_M	0.161071	-0.11368748716439	0.7	-0.110106	1	0.276836
TIMP_3	FCG2A	-0.0276237	-0.276425102434514	0.5	-0.269579	1	0.841445
TIMP_3	FCG2B	-0.0429452	-0.291320825562414	0.283018098463651	-0.287089	0.297034	0.764102
TIMP_3	FCG3B	-0.000636185	-0.297507351618365	0.6	-0.302058	1	0.996133
TIMP_3	FCN2	-0.391738	-0.9	-0.0982375160855744	-1	-0.0975602	0.0138672
TIMP_3	GFRA_1	-0.216181	-0.537156614951437	0.4	-0.531366	1	0.338711
TIMP_3	HEPARIN_COFACTOR_II	0.190371	-0.0869961443414779	0.7	-0.0803308	1	0.145352
TIMP_3	LRIG3	-0.120309	-0.393710422903535	0.5	-0.395621	1	0.493398
TIMP_3	MATN2	-0.0678987	-0.7	0.22223858957718	-1	0.222613	0.679023
TIMP_3	RGMB	-0.105875	-0.408689717568109	0.5	-0.41188	1	0.578477
TIMP_3	RGM_C	-0.145562	-0.458566085587129	0.276963734064176	-0.45133	0.261633	0.431523
TIMP_3	TFPI	-0.143053	-0.427366455386851	0.264551363857189	-0.425909	0.245445	0.40832
TIMP_3	TSP4	-0.0589231	-0.447147024519463	0.277115240415527	-0.423819	0.279409	0.748633
TIMP_3	AMINOACYLASE_1	0.0264158	-0.6	0.295152850826106	-1	0.300117	0.872383
TIMP_3	ANTITHROMBIN_III	-0.0100783	-0.31888685163716	0.6	-0.31607	1	0.949727
TIMP_3	CARBONIC_ANHYDRASE_6	0.491035	0.216493491779176	0.9	0.226717	1	0.000547024
TIMP_3	CDK5_P35	-0.0379116	-0.353104293994458	0.6	-0.348445	1	0.841445
TIMP_3	CATHEPSIN_V	-0.107276	-0.438830733359349	0.5	-0.433176	1	0.60168
TIMP_3	DKK_4	0.548458	0.277412320344934	0.762374673815362	0.307212	0.770326	5.06344e-05
TIMP_3	ECM1	0.0603596	-0.207793908726958	0.6	-0.208552	1	0.694492
TIMP_3	FETUB	0.034057	-0.5	0.283686487965411	-1	0.277668	0.810508
TIMP_3	KALLIKREIN_7	0.179817	-0.137946762959172	0.8	-0.132078	1	0.222695
TIMP_3	PAK3	-0.213905	-0.537156614951437	0.4	-0.531366	1	0.35418
TIMP_3	PK3CG	0.0612552	-0.250014286044389	0.7	-0.247308	1	0.733164
TIMP_3	TPSB2	-0.179167	-0.7	0.105974295757604	-1	0.104978	0.191758
TIMP_3	BSP	0.237731	-0.6	0.526226520531047	-1	0.524024	0.23043
TIMP_3	CAMK1D	-0.133471	-0.438830733359349	0.5	-0.433176	1	0.485664
TIMP_3	CD30_LIGAND	0.299924	-0.0348331629871685	0.8	-0.024664	1	0.0680078
TIMP_3	EPHA1	-0.223412	-0.492368734720788	0.4	-0.496361	1	0.253633
TIMP_3	GRANZYME_A	-0.196258	-0.7	0.135938392793034	-1	0.127523	0.184023
TIMP_3	IL_18_RA	-0.327114	-0.585008176452764	0.4	-0.582161	1	0.137617
TIMP_3	IR	-0.28421	-0.8	-0.000589675981537321	-1	0.000254187	0.0525391
TIMP_3	KALLISTATIN	0.00407781	-0.6	0.295152850826106	-1	0.300117	0.980664
TIMP_3	PDGF_RB	-0.0468491	-0.305142008481622	0.245710423534816	-0.30479	0.246594	0.740898
TIMP_3	PGCB	0.407508	-0.2	0.65741999694726	-1	0.6495	0.214961
TIMP_3	SE_SELECTIN	-0.210611	-0.47691994518313	0.4	-0.474684	1	0.307773
TIMP_3	THROMBOSPONDIN_1	0.577305	0.265414284177867	1	0.259378	1	0.00154231
TIMP_3	ANGIOTENSINOGEN	-0.399497	-1	-0.0444948080976851	-1	-0.0468607	0.0293359
TIMP_3	CATALASE	-0.0462213	-0.365210461096073	0.384361441779951	-0.356664	0.402959	0.802773
TIMP_3	GCP_2	0.53091	-0.2	0.780625287527562	-1	0.775713	0.114414
TIMP_3	LYMPHOTOXIN_A1_B2	-0.470503	-1	-0.15572357163574	-1	-0.14765	0.00845367
TIMP_3	MDC	0.210825	-0.3	0.479967998051753	-1	0.477692	0.292305
TIMP_3	MIP_5	0.155621	-0.086996144341478	0.7	-0.0803308	1	0.222695
TIMP_3	PROTEINASE_3	-0.36526	-0.9	-0.0729968076463622	-1	-0.0778994	0.0138672
TIMP_3	TAFI	0.173886	-0.0977841845532171	0.6	-0.0959934	1	0.176289
TIMP_3	TARC	0.174096	-0.137946762959172	0.8	-0.132078	1	0.245898
TIMP_3	TGF_B3	-0.0248525	-0.31888685163716	0.6	-0.31607	1	0.887852
TIMP_3	TSH	-0.180791	-0.7	0.135938392793034	-1	0.127523	0.23043
TIMP_3	DKK1	0.560545	0.310811845873687	1	0.317088	1	0.000116612
TIMP_3	A2_HS_GLYCOPROTEIN	0.0833384	-0.250014286044389	0.7	-0.247308	1	0.640352
TIMP_3	ARYLSULFATASE_A	-0.170895	-0.7	0.135938392793034	-1	0.127523	0.276836
TIMP_3	BMP10	0.0411431	-0.405906951181292	0.357842553269151	-0.384536	0.352205	0.825977
TIMP_3	CAMK1	-0.0413467	-0.338852667830962	0.344630948833828	-0.326077	0.354758	0.802773
TIMP_3	CHITOTRIOSIDASE_1	-0.0968529	-1	0.249924719397264	-1	0.244048	0.586211
TIMP_3	CHL1	-0.0768448	-0.6	0.192250941271034	-1	0.191443	0.593945
TIMP_3	DKK3	-0.0197387	-0.31888685163716	0.6	-0.31607	1	0.911055
TIMP_3	ENDOTHELIN_CONVERTING_1	-0.0781811	-0.6	0.192250941271034	-1	0.191443	0.586211
TIMP_3	FCN1	-0.200162	-0.483079080839162	0.3	-0.482735	1	0.369648
TIMP_3	GNS	-0.190709	-0.7	0.135938392793034	-1	0.127523	0.184023
TIMP_3	HGFA	-0.214638	-0.466555757204553	0.3	-0.458438	1	0.253633
TIMP_3	MP2K2	0.0604206	-0.233815939237309	0.7	-0.225449	1	0.717695
TIMP_3	NID2	0.335891	-0.3	0.571720539730305	-1	0.56822	0.0912109
TIMP_3	OLR1	0.0986943	-0.233815939237309	0.7	-0.225449	1	0.539805
TIMP_3	RAP	0.105309	-0.4	0.390647774248898	-1	0.392916	0.563008
TIMP_3	VEGF_SR2	-0.245473	-0.485922812592002	0.18021244744439	-0.493392	0.118229	0.137617
TIMP_3	COMPLEMENT_FACTOR_H_5	0.169965	-0.11368748716439	0.7	-0.110106	1	0.23043
TIMP_3	IGF_II_RECEPTOR	-0.265987	-0.7	-0.0104413229930037	-1	-0.0165048	0.0370703
TIMP_3	KALLIKREIN_14	0.0935828	-0.250014286044389	0.7	-0.247308	1	0.593945
TIMP_3	ANGIOSTATIN	0.315578	-0.4	0.609905056828019	-1	0.610628	0.222695
TIMP_3	CK_MB	-0.0408197	-0.353104293994458	0.6	-0.348445	1	0.825977
TIMP_3	P27KIP1	-0.440318	-0.699315193808176	0.2	-0.704435	1	0.0912109
TIMP_3	PYY	0.0663135	-0.250014286044389	0.7	-0.247308	1	0.709961
TIMP_3	STX1A	-0.315591	-0.622353863655073	0.4	-0.621045	1	0.238164
TIMP_3	STIE_2	-0.26148	-0.670631493342596	0.0663630795811658	-0.614714	0.0774262	0.145352
TIMP_3	CARBONIC_ANHYDRASE_III	0.0447571	-0.31439932158077	0.352125971917425	-0.303336	0.346043	0.787305
TIMP_3	CYSTATIN_S	-0.0443007	-0.357975526903644	0.437206987709923	-0.349607	0.496557	0.810508
TIMP_3	CYTD	-0.0691354	-0.6	0.206446124692955	-1	0.206891	0.65582
TIMP_3	ENDOCAN	0.145993	-0.257572947872347	0.458382922232654	-0.226403	0.462759	0.423789
TIMP_3	PPAC	0.195274	-0.11368748716439	0.7	-0.110106	1	0.176289
TIMP_3	NAGK	-0.145046	-0.456419126948281	0.2835462461918	-0.449259	0.268811	0.431523
TIMP_3	SRAGE	0.213568	-0.3	0.479967998051753	-1	0.477692	0.276836
TIMP_3	BPI	0.0294434	-0.7	0.345905945759632	-1	0.340317	0.872383
TIMP_3	C6	0.196712	-0.137946762959172	0.8	-0.132078	1	0.199492
TIMP_3	FACTOR_B	0.0981039	-0.250014286044389	0.7	-0.247308	1	0.578477
TIMP_3	IGE	-0.102559	-0.438830733359349	0.5	-0.433176	1	0.617148
TIMP_3	IL_17E	-0.00787031	-0.288453457562128	0.5	-0.287182	1	0.957461
TIMP_3	IL_6_SRA	-0.044898	-0.299300644460505	0.284605387291315	-0.304683	0.279098	0.764102
TIMP_3	NEUROTROPHIN_3	-0.00172892	-0.353104293994457	0.6	-0.348445	1	0.996133
TIMP_3	PAPP_A	-0.0481898	-0.374003676487804	0.276727319109043	-0.35844	0.279165	0.771836
TIMP_3	PLASMINOGEN	0.292161	-0.0140697614632793	0.8	-0.00993305	1	0.0602734
TIMP_3	PREKALLIKREIN	-0.336935	-0.554224963271692	-0.0220500225942901	-0.559282	-0.0680223	0.0216016
TIMP_3	ALPHA_1_ANTICHYMOTRYPSIN	0.253813	-0.0440395029802035	0.600287939555842	-0.0325756	0.614447	0.0912109
TIMP_3	P_SELECTIN	-0.494188	-0.9	-0.213231396721375	-1	-0.219307	0.000834023
TIMP_3	TENASCIN	0.114649	-0.4	0.372156458894022	-1	0.366863	0.47793
TIMP_3	FACTOR_H	0.0681738	-0.250014286044389	0.7	-0.247308	1	0.702227
TIMP_3	MMP_2	-0.071851	-0.6	0.192250941271034	-1	0.191443	0.617148
TIMP_3	TRANSFERRIN	0.250052	-0.113557645175243	0.578720060977145	-0.110543	0.572635	0.176289
TIMP_3	HISTONE_H2A_Z	-0.202934	-0.483079080839162	0.3	-0.482735	1	0.35418
TIMP_3	IGF_I_SR	-0.109823	-0.408689717568109	0.5	-0.41188	1	0.563008
TIMP_3	IL_1_R4	-0.114362	-0.408689717568109	0.5	-0.41188	1	0.539805
TIMP_3	NCAM_L1	-0.0950321	-0.7	0.22223858957718	-1	0.222613	0.555273
TIMP_3	CYTT	-0.166059	-0.7	0.0952873039196746	-1	0.0940968	0.23043
TIMP_3	BOC	-0.0355497	-0.353104293994458	0.6	-0.348445	1	0.84918
TIMP_3	SAA	0.254351	0.00867914014967455	0.594001938640273	0.0145679	1	0.0370703
TIMP_3	CRP	-0.027013	-0.353104293994457	0.6	-0.348445	1	0.887852
TIMP_3	SICAM_1	-0.0649603	-0.6	0.192250941271034	-1	0.191443	0.65582
TIMP_3	MSP	0.049014	-0.263645363175519	0.323106924508462	-0.241345	0.331109	0.740898
TIMP_3	SP_D	-0.16583	-0.7	0.135938392793034	-1	0.127523	0.300039
TIMP_3	COLLECTIN_KIDNEY_1	0.251053	-0.043501548044904	0.560062351019273	-0.0214842	0.577774	0.0757422
TIMP_3	ENPP7	-0.00362651	-0.297507351618365	0.6	-0.302058	1	0.980664
TIMP_3	ENTP5	0.0499738	-0.27879487036886	0.37894936058188	-0.266229	0.376244	0.764102
TIMP_3	FCRL3	-0.000254135	-0.353104293994457	0.6	-0.348445	1	0.996133
TIMP_3	MFGM	-0.0177626	-0.353104293994457	0.6	-0.348445	1	0.926523
TIMP_3	PCSK7	-0.238408	-0.492368734720788	0.4	-0.497703	0.260512	0.184023
TIMP_3	SPARCL1	-0.0410476	-0.301752594555847	0.378148504520408	-0.306269	0.370627	0.795039
TIMP_3	TGM3	0.426506	-0.3	0.689633104503586	-1	0.691758	0.122148
TIMP_3	TROPOMYOSIN_2	-0.138401	-0.408689717568109	0.5	-0.41188	1	0.431523
TIMP_3	ZAP70	-0.245899	-0.52265320942818	0.105099910394509	-0.527429	0.0942746	0.145352
TIMP_3	C1_ESTERASE_INHIBITOR	-0.17603	-0.7	0.135938392793034	-1	0.127523	0.245898
TIMP_3	C4	-0.541295	-0.763632419179601	0.2	-0.753161	1	0.0602734
TIMP_3	C5B__6_COMPLEX	-0.0263547	-0.31888685163716	0.6	-0.31607	1	0.880117
TIMP_3	IL_5_RA	0.00937348	-0.5	0.288080631407927	-1	0.288993	0.949727
TIMP_3	KININOGEN__HMW	-0.578052	-1	-0.258597723875088	-1	-0.252164	0.0020166
TIMP_3	NCAM_120	0.303273	-0.3	0.555712103766879	-1	0.546817	0.261367
TIMP_3	SCGF_ALPHA	0.300748	-0.3	0.561241499296949	-1	0.554602	0.276836
TIMP_3	BSSP4	0.066619	-0.250014286044389	0.7	-0.247308	1	0.709961
TIMP_3	BST1	-0.0389484	-0.264225215435912	0.5	-0.257033	0.352794	0.764102
TIMP_3	CDON	-0.103858	-0.393710422903535	0.5	-0.395621	1	0.570742
TIMP_3	CLUSTERIN	0.150486	-0.163586345217113	0.485623115235998	-0.14876	0.505503	0.361914
TIMP_3	EMR2	-0.379922	-0.9	-0.0729968076463622	-1	-0.0778994	0.0138672
TIMP_3	FUCOSYLTRANSFERASE_3	-0.0513858	-0.390420867761545	0.260020563514125	-0.379267	0.259447	0.756367
TIMP_3	FUT5	0.0787548	-0.19436554572914	0.6	-0.194357	1	0.586211
TIMP_3	HDGR2	-0.0958411	-1	0.249924719397264	-1	0.244048	0.586211
TIMP_3	IL_34	-0.223823	-0.537156614951437	0.4	-0.531366	1	0.307773
TIMP_3	KYNU	-0.0232853	-0.31888685163716	0.6	-0.31607	1	0.887852
TIMP_3	PLXC1	0.0390709	-0.485320288550554	0.349616356388562	-0.441019	0.344314	0.833711
TIMP_3	SLIK5	0.0111027	-0.6	0.295152850826106	-1	0.300117	0.941992
TIMP_3	PH	-0.290291	-0.8	-0.000589675981537321	-1	0.000254187	0.0525391
TIMP_3	APO_D	-0.0300091	-0.297507351618365	0.6	-0.302058	1	0.84918
TIMP_3	AFAMIN	0.32466	-0.3	0.571720539730305	-1	0.56822	0.153086
TIMP_3	GELSOLIN	0.0803857	-0.207793908726958	0.6	-0.208552	1	0.593945
TIMP_3	C34_GP41_HIV_FRAGMENT	-0.654865	-1	-0.436129269020823	-1	-0.451028	5.46435e-07
TIMP_3	PERL	0.285898	0.00166366491175053	0.8	0.00287101	1	0.0448047
TIMP_3	ITI_HEAVY_CHAIN_H4	-0.0496285	-0.357167171541886	0.263673024331057	-0.346917	0.255378	0.756367
TIMP_3	TXD12	-0.279666	-0.7	-0.0104413229930037	-1	-0.0165048	0.0370703
TIMP_3	SL_SELECTIN	-0.0238892	-0.353104293994457	0.6	-0.348445	1	0.90332
TIMP_3	BMPR1A	0.0980688	-0.250014286044389	0.7	-0.247308	1	0.578477
TIMP_3	TRKB	0.0490273	-0.269000508269762	0.349842630434201	-0.248967	0.353344	0.756367
TIMP_3	ANGIOGENIN	0.0991911	-0.207793908726958	0.6	-0.208552	1	0.501133
TIMP_3	COAGULATION_FACTOR_IX	-0.513147	-0.763632419179601	0.2	-0.753161	1	0.214961
TIMP_3	COAGULATION_FACTOR_X	-0.147158	-0.410388610578859	0.197720262805613	-0.414775	0.195472	0.35418
TIMP_3	COAGULATION_FACTOR_V	-0.237882	-0.537156614951437	0.4	-0.531366	1	0.245898
TIMP_3	ENDOGLIN	-0.289423	-0.8	-0.000589675981537321	-1	0.000254187	0.0525391
TIMP_3	HCC_4	0.160977	-0.086996144341478	0.7	-0.0803308	1	0.184023
TIMP_3	HEMOGLOBIN	0.00942917	-0.7	0.345905945759632	-1	0.340317	0.957461
TIMP_3	MIP_3B	-0.201478	-0.537156614951437	0.4	-0.531366	1	0.400586
TIMP_3	MIS	-0.584649	-1	-0.315817467779727	-1	-0.32399	1.49708e-05
TIMP_3	STANNIOCALCIN_1	-0.398442	-0.9	-0.0729968076463622	-1	-0.0778994	0.0138672
TIMP_3	ANNEXIN_I	-0.348179	-0.586689920729264	-0.0347217946716265	-0.60334	-0.068388	0.0138672
TIMP_3	ANNEXIN_II	-0.320728	-0.622353863655073	0.4	-0.621045	1	0.214961
TIMP_3	ARMEL	-0.342186	-0.622353863655073	0.4	-0.621045	1	0.122148
TIMP_3	ARTS1	0.225676	-0.3	0.479967998051753	-1	0.477692	0.214961
TIMP_3	CARBONIC_ANHYDRASE_I	0.0385899	-0.521984074052819	0.347706616043004	-0.468174	0.342565	0.833711
TIMP_3	CATZ	-0.122981	-0.408689717568109	0.5	-0.41188	1	0.501133
TIMP_3	DERM	0.199377	-0.137946762959172	0.8	-0.132078	1	0.199492
TIMP_3	ELAFIN	0.127147	-0.6	0.427029879999705	-1	0.429302	0.508867
TIMP_3	ERP29	-0.69394	-1	-0.407912262818021	-1	-0.399905	6.61976e-05
TIMP_3	FIBRINOGEN_G_CHAIN_DIMER	0.0116653	-0.7	0.345905945759632	-1	0.340317	0.949727
TIMP_3	GP1BA	-0.0271742	-0.288453457562128	0.5	-0.287182	1	0.856914
TIMP_3	GPC5	-0.0880007	-1	0.249924719397264	-1	0.244048	0.624883
TIMP_3	GRN	-0.0097691	-0.297507351618365	0.6	-0.302058	1	0.949727
TIMP_3	HRG	-0.0296024	-0.353104293994457	0.6	-0.348445	1	0.872383
TIMP_3	LG3BP	0.131118	-0.4	0.390647774248898	-1	0.392916	0.431523
TIMP_3	MN_SOD	0.250864	-0.0446734220195309	0.558213451561554	-0.0223458	0.574896	0.0757422
TIMP_3	PAFAH	-0.161293	-0.7	0.135938392793034	-1	0.127523	0.323242
TIMP_3	SCD163	0.441007	0.111559140187872	0.645866369216082	0.16654	0.650943	0.0138672
TIMP_3	SEPR	-0.0753974	-0.7	0.22223858957718	-1	0.222613	0.640352
TIMP_3	TRYPSIN_2	-0.217882	-0.492368734720788	0.4	-0.496361	1	0.28457
TIMP_3	TSG_6	0.00757491	-0.5	0.288080631407927	-1	0.288993	0.965195
TIMP_3	CLM6	-0.0372838	-0.31888685163716	0.6	-0.31607	1	0.825977
TIMP_3	DAF	-0.371977	-1	-0.0444948080976851	-1	-0.0468607	0.0293359
TIMP_3	GPNMB	-0.06729	-1	0.249924719397264	-1	0.244048	0.709961
TIMP_3	IL_17B_R	0.0858375	-0.250014286044389	0.7	-0.247308	1	0.624883
TIMP_3	IL_22BP	-0.135216	-0.438830733359349	0.5	-0.433176	1	0.47793
TIMP_3	IL_23_R	0.258304	-0.0730894817943947	0.672671548485395	-0.0660245	0.647248	0.137617
TIMP_3	ILT_2	0.247883	0.0119225124141952	0.6	0.0171702	1	0.0370703
TIMP_3	ILT_4	-0.132676	-0.393710422903535	0.5	-0.395621	1	0.431523
TIMP_3	JAG1	-0.387845	-0.8	-0.104363724942658	-1	-0.106862	0.0092609
TIMP_3	LAG_3	-0.257284	-0.599443292070063	0.083467349099343	-0.584635	0.101351	0.16082
TIMP_3	MICB	0.0770233	-0.233815939237309	0.7	-0.225449	1	0.640352
TIMP_3	NOGO_RECEPTOR	-0.338395	-0.555443358111198	0.0658232704129457	-0.557134	-0.0266638	0.0448047
TIMP_3	NOTCH_1	-0.117618	-0.438830733359349	0.5	-0.433176	1	0.555273
TIMP_3	NOTCH_3	0.0380999	-0.6	0.295152850826106	-0.478825	0.300389	0.810508
TIMP_3	NR_CAM	0.126088	-0.6	0.427029879999705	-1	0.429302	0.508867
TIMP_3	NRX3B	-0.346441	-0.630741695226928	0.151232904260048	-0.623398	0.197787	0.10668
TIMP_3	SEM6B	-0.397216	-0.9	-0.0729968076463622	-1	-0.0778994	0.0138672
TIMP_3	SICAM_5	0.0035083	-0.6	0.295152850826106	-1	0.300117	0.980664
TIMP_3	SIG14	-0.247415	-0.490477987662663	0.118715711256391	-0.50118	0.0893371	0.122148
TIMP_3	SREC_I	-0.274129	-0.8	-0.000589675981537321	-1	0.000254187	0.0525391
TIMP_3	TCCR	-0.121149	-0.438830733359349	0.5	-0.433176	1	0.539805
TIMP_3	UNC5H3	-0.467873	-1	-0.15572357163574	-1	-0.14765	0.00845367
TIMP_3	UNC5H4	-0.13867	-0.408689717568109	0.5	-0.41188	1	0.423789
TIMP_3	PCSK9	0.313613	-0.3	0.584812056090664	-1	0.583929	0.199492
TIMP_3	DRAK2	-0.304587	-0.622353863655073	0.4	-0.621045	1	0.28457
TIMP_3	TYK2	-0.598616	-1	-0.295532977300533	-1	-0.295709	0.00040168
TIMP_3	EOTAXIN	0.220956	-0.4	0.492331964544257	-1	0.492355	0.253633
TIMP_3	COAGULATION_FACTOR_IXAB	-0.558458	-0.888196677639492	-0.236858511541062	-0.821929	-0.196149	0.0020166
TIMP_3	B7_2	0.1256	-0.5	0.39837634085158	-1	0.405714	0.47793
TIMP_3	CALGRANULIN_B	-0.329786	-0.565479704716494	0.3	-0.559635	1	0.114414
TIMP_3	CASPASE_10	-0.550974	-0.78887611525082	-0.227661083866843	-0.777464	-0.228805	0.00930741
TIMP_3	IL_1RA	-0.109447	-0.438830733359349	0.5	-0.433176	1	0.586211
TIMP_3	OMD	0.379635	0.107592589561726	0.8	0.111726	1	0.00809141
TIMP_3	SEMAPHORIN_3E	0.0529963	-0.233692975954155	0.355906944993606	-0.218523	0.361155	0.717695
TIMP_3	SET	-0.416173	-0.699315193808176	0.2	-0.704435	1	0.199492
TIMP_3	FAS__SOLUBLE	0.231464	-0.4	0.492331964544257	-1	0.492355	0.207227
TIMP_3	SLEPTIN_R	-0.318108	-0.551858260641954	0.3	-0.544161	1	0.16082
TIMP_3	SHPS1	0.0287452	-0.5	0.288080631407927	-1	0.288993	0.84918
TIMP_3	TROPONIN_I__SKELETAL	-0.295109	-1	0.0541370109095394	-1	0.0509899	0.0834766
TIMP_3	CNDP1	-0.0214306	-0.297507351618365	0.6	-0.302058	1	0.895586
TIMP_3	COLEC12	-0.208252	-0.483079080839162	0.3	-0.482735	1	0.330977
TIMP_3	CYTN	-0.199918	-0.7	0.105974295757604	-1	0.104978	0.168555
TIMP_3	FICOLIN_3	-0.343239	-0.600457813211939	-0.00155100531903478	-0.603764	0.00898591	0.0525391
TIMP_3	H6ST1	-0.160534	-0.579161168747794	0.163426285714808	-0.562013	0.158105	0.369648
TIMP_3	RBP	-0.404753	-0.662709191406051	0.2	-0.654152	1	0.238164
TIMP_3	RGMA	-0.278827	-0.9	0.0355011849435669	-1	0.0244208	0.0680078
TIMP_3	SICAM_2	-0.19608	-0.9	0.152522070690266	-1	0.147079	0.207227
TIMP_3	SLAF7	0.0706695	-0.207793908726958	0.6	-0.208552	1	0.648086
TIMP_3	CATHEPSIN_D	-0.0777461	-1	0.249924719397264	-1	0.244048	0.663555
TIMP_3	EGF	0.189088	-0.137946762959172	0.8	-0.132078	1	0.199492
TIMP_3	BFGF_R	-0.292377	-0.8	-0.000589675981537321	-1	0.000254187	0.0525391
TIMP_3	CRIPTO	-0.291697	-1	0.0541370109095394	-1	0.0509899	0.0834766
TIMP_3	EPO	-0.695579	-1	-0.36842802381081	-1	-0.35308	0.000568531
TIMP_3	NG36	0.277994	-0.0639861242491377	0.9	-0.0552387	1	0.0912109
TIMP_3	X_3HAO	0.188851	-0.137946762959172	0.8	-0.132078	1	0.199492
TIMP_3	FERRITIN	0.142957	-0.198144583895906	0.441803862464701	-0.191602	0.445659	0.392852
TIMP_3	TNF_A	0.379764	0.0657766506234936	0.8	0.0739696	1	0.0216016
TIMP_3	CREL1	-0.294988	-0.6	-0.012261140179927	-1	-0.0166191	0.0370703
TIMP_3	LECTIN__MANNOSE_2	0.0156954	-0.7	0.345905945759632	-1	0.340317	0.934258
TIMP_3	LRP1B	-0.0750667	-1	0.249924719397264	-1	0.244048	0.679023
TIMP_3	MYPC1	-0.168371	-0.7	0.135938392793034	-1	0.127523	0.28457
TIMP_3	BMP_6	0.216849	-0.6	0.526226520531047	-1	0.524024	0.323242
TIMP_3	CATHEPSIN_H	-0.162312	-0.7	0.0952873039196746	-1	0.0940968	0.245898
TIMP_3	ROR1	-0.310369	-0.585008176452764	0.4	-0.582161	1	0.222695
TIMP_3	CGA	-0.163226	-0.9	0.152522070690266	-0.717878	0.14722	0.35418
TIMP_3	FBLN3	-0.31481	-0.622353863655073	0.4	-0.621045	1	0.245898
TIMP_3	MMP_8	-0.015097	-0.297507351618365	0.6	-0.302058	1	0.926523
TIMP_3	FAM3B	0.213596	-0.4	0.473666431403427	-1	0.470572	0.276836
TIMP_3	IFN_A_B_R1	-0.231423	-0.492368734720788	0.4	-0.496361	1	0.214961
TIMP_3	HMGN1	-0.0130624	-0.288453457562128	0.5	-0.287182	1	0.934258
TIMP_3	UB2G2	-0.544517	-0.769097784906545	-0.121680181212779	-0.755777	-0.0977129	0.0448047
TIMP_3	QORL1	-0.0295792	-0.353104293994457	0.6	-0.348445	1	0.872383
TIMP_3	PEDF	-0.445988	-0.692891666034166	-0.107480891457308	-0.690852	-0.0998554	0.0216016
TIMP_3	CATF	-0.0720147	-0.7	0.22223858957718	-1	0.222613	0.65582
TIMP_3	PLXB2	-0.378749	-0.9	-0.0729968076463622	-1	-0.0778994	0.0138672
GFRA_2	GFRA_2	1	0.801654971345554	1	0.830191	1	2.911e-13
GFRA_2	X_6CKINE	-0.0980053	-0.6	0.206446124692955	-1	0.206891	0.508867
GFRA_2	HMG_1	-0.0492609	-0.379505526007277	0.271128428671014	-0.364831	0.27203	0.771836
GFRA_2	OPG	-0.0526156	-0.389298437443257	0.309287304660504	-0.384491	0.319571	0.77957
GFRA_2	B_ENDORPHIN	0.26273	-0.0639861242491378	0.9	-0.0552387	1	0.122148
GFRA_2	FACTOR_I	-0.322653	-0.574699446388474	0.3	-0.571467	1	0.168555
GFRA_2	IGFBP_3	-0.0209306	-0.31888685163716	0.6	-0.31607	1	0.90332
GFRA_2	MYELOPEROXIDASE	0.15377	-0.124899349275042	0.466578148020821	-0.106402	0.48365	0.28457
GFRA_2	ANGIOPOIETIN_2	-0.291945	-1	0.0541370109095394	-1	0.0509899	0.0834766
GFRA_2	EPHRIN_A4	-0.0800413	-1	0.249924719397264	-1	0.244048	0.65582
GFRA_2	GP130__SOLUBLE	0.100995	-0.5	0.39837634085158	-1	0.405714	0.593945
GFRA_2	HPV_E7_TYPE18	-0.00127165	-0.353104293994457	0.6	-0.348445	1	0.996133
GFRA_2	IL_1_R_ACP	0.382583	0.0657766506234936	0.8	0.0739696	1	0.0216016
GFRA_2	MACROPHAGE_MANNOSE_RECEPT	0.00180438	-0.6	0.320173058485682	-1	0.317364	0.988398
GFRA_2	M_CSF_R	0.0282879	-0.6	0.320173058485682	-1	0.317364	0.872383
GFRA_2	P_CADHERIN	0.0478599	-0.307606883747953	0.384506885979102	-0.312005	0.383211	0.795039
GFRA_2	SUPAR	-0.259076	-0.574433348265723	0.0257644571952059	-0.591518	0.00916084	0.0602734
GFRA_2	TRKC	0.527201	-0.1	0.713808338129757	-1	0.721336	0.114414
GFRA_2	BCMA	-0.235645	-0.483079080839162	0.3	-0.482735	1	0.184023
GFRA_2	BONE_PROTEOGLYCAN_II	-0.061732	-0.485348582246511	0.265462493928133	-0.450063	0.265832	0.733164
GFRA_2	CK_MM	0.010298	-0.7	0.345905945759632	-1	0.340317	0.957461
GFRA_2	ERBB1	0.467268	0.148449717511662	1	0.152549	1	0.00727681
GFRA_2	MIA	0.104125	-0.4	0.372156458894022	-1	0.366863	0.53207
GFRA_2	NPS_PLA2	-0.3329	-0.622353863655073	0.4	-0.621045	1	0.168555
GFRA_2	PF_4	-0.230306	-0.537156614951437	0.4	-0.531366	1	0.28457
GFRA_2	PROTEIN_S	-0.0711278	-1	0.249924719397264	-1	0.244048	0.694492
GFRA_2	TECK	-0.147705	-0.467489529093198	0.249604718368192	-0.460466	0.237275	0.423789
GFRA_2	THYROXINE_BINDING_GLOBULIN	0.200215	-0.6	0.526226520531047	-1	0.524024	0.392852
GFRA_2	TNFSF18	-0.0645843	-0.7	0.22223858957718	-1	0.222613	0.694492
GFRA_2	CNTFR_ALPHA	0.461484	0.18567299518056	1	0.189462	1	0.00275133
GFRA_2	EMAP_2	0.00807953	-0.6	0.320173058485682	-1	0.317364	0.965195
GFRA_2	MICA	0.194156	-0.0908681480234144	0.6	-0.0863264	1	0.153086
GFRA_2	NADPH_P450_OXIDOREDUCTASE	0.287023	-0.0639861242491377	0.9	-0.0552387	1	0.0912109
GFRA_2	SIGLEC_6	-0.305987	-0.622353863655073	0.4	-0.621045	1	0.28457
GFRA_2	SIGLEC_7	-0.00683086	-0.283389784595044	0.5	-0.278274	1	0.965195
GFRA_2	APO_A_I	0.212367	-0.4	0.492331964544257	-1	0.492355	0.300039
GFRA_2	GDF_11_8	0.100685	-0.5	0.39837634085158	-1	0.405714	0.593945
GFRA_2	HEMOPEXIN	0.121653	-0.4	0.366177029860361	-1	0.357697	0.416055
GFRA_2	IL_16	-0.0341196	-0.31888685163716	0.6	-0.31607	1	0.841445
GFRA_2	LACTOFERRIN	0.14494	-0.194060331860357	0.412748123919079	-0.181834	0.420633	0.361914
GFRA_2	LAG_1	0.174781	-0.137946762959172	0.8	-0.132078	1	0.245898
GFRA_2	LD78_BETA	0.15831	-0.114998887017446	0.615334778282495	-0.110106	1	0.292305
GFRA_2	APO_B	0.188234	-0.157186428819296	0.8	-0.148827	1	0.238164
GFRA_2	CADHERIN_5	0.274884	-0.0140697614632794	0.8	-0.00993305	1	0.0602734
GFRA_2	EDA	0.00804821	-0.6	0.320173058485682	-1	0.317364	0.965195
GFRA_2	HAI_1	-0.0387143	-0.283389784595044	0.5	-0.278274	1	0.787305
GFRA_2	KALLIKREIN_11	-0.0364466	-0.353104293994458	0.6	-0.348445	1	0.84918
GFRA_2	KALLIKREIN_8	0.251008	-0.103665273198604	0.583119532260485	-0.104275	0.578159	0.168555
GFRA_2	LIPOCALIN_2	0.244626	-0.0912515864563007	0.535266456583214	-0.0845955	0.529014	0.137617
GFRA_2	MET	0.168818	-0.0977841845532171	0.6	-0.0959934	1	0.199492
GFRA_2	SFRP_3	-0.159537	-0.573496561942233	0.141353426479885	-0.590094	0.13017	0.330977
GFRA_2	SPINT2	-0.463226	-1	-0.15572357163574	-0.786021	-0.128531	0.00845367
GFRA_2	STIE_1	0.239784	-0.155904654650307	0.501130106127323	-0.135045	0.507249	0.16082
GFRA_2	WIF_1	0.155465	-0.184016369505308	0.501122019344043	-0.168528	0.52986	0.385117
GFRA_2	C5A	-0.483346	-0.9	-0.213231396721375	-1	-0.219307	0.000834023
GFRA_2	KARYOPHERIN_A2	0.312337	-0.4	0.609905056828019	-1	0.610628	0.238164
GFRA_2	A1_ANTICHYMOTRYPSIN	-0.0773957	-1	0.249924719397264	-1	0.244048	0.671289
GFRA_2	C7	-0.111632	-0.438830733359349	0.5	-0.433176	1	0.578477
GFRA_2	CCL28	0.0309853	-0.7	0.345905945759632	-1	0.340317	0.864648
GFRA_2	HCC_1	0.167066	-0.11368748716439	0.7	-0.110106	1	0.245898
GFRA_2	MPIF_1	0.0945586	-0.233815939237309	0.7	-0.225449	1	0.555273
GFRA_2	SRANKL	0.0197869	-0.7	0.345905945759632	-1	0.340317	0.918789
GFRA_2	PAI_1	-0.368673	-1	-0.0444948080976851	-1	-0.0468607	0.0293359
GFRA_2	APO_E3	-0.0981577	-0.7	0.22223858957718	-1	0.222613	0.539805
GFRA_2	APO_E4	-0.145349	-0.457678520711268	0.279684981904582	-0.450468	0.26452	0.431523
GFRA_2	FACTOR_D	-0.40694	-0.699315193808176	0.2	-0.704435	1	0.238164
GFRA_2	GROWTH_HORMONE_RECEPTOR	-0.0661463	-1	0.249924719397264	-0.540388	0.247554	0.717695
GFRA_2	PROPERDIN	0.11215	-0.6	0.427029879999705	-1	0.429302	0.570742
GFRA_2	PROTEIN_C	0.24083	-0.137274712265009	0.508506392332666	-0.120985	0.511472	0.16082
GFRA_2	SCGF_BETA	0.0329413	-0.6	0.295152850826106	-1	0.300117	0.833711
GFRA_2	VCAM_1	0.0964011	-0.207793908726958	0.6	-0.208552	1	0.516602
GFRA_2	CD36_ANTIGEN	-0.319172	-0.565479704716494	0.3	-0.559635	1	0.176289
GFRA_2	CONTACTIN_1	0.214276	-0.4	0.492331964544257	-1	0.492355	0.292305
GFRA_2	EDAR	0.151151	-0.203363459727278	0.48119457639544	-0.19068	0.492136	0.400586
GFRA_2	ESAM	0.113454	-0.6	0.427029879999705	-1	0.429302	0.570742
GFRA_2	GRO_A	0.0178285	-0.6	0.295152850826106	-1	0.300117	0.911055
GFRA_2	HISTONE_H1_2	-0.287556	-0.8	-0.000589675981537321	-1	0.000254187	0.0525391
GFRA_2	IL_1_SRI	0.367398	0.0657766506234937	0.8	0.0739696	1	0.0216016
GFRA_2	IL_17_SR	-0.190242	-0.7	0.0905571863651952	-1	0.0883151	0.153086
GFRA_2	IL_1RRP2	0.202845	-0.4	0.492331964544257	-1	0.492355	0.346445
GFRA_2	LSAMP	0.158732	-0.137946762959172	0.8	-0.132078	1	0.323242
GFRA_2	MBL	0.325999	-0.3	0.561241499296949	-1	0.554602	0.129883
GFRA_2	PD_L2	-0.00373335	-0.288453457562128	0.5	-0.287182	1	0.980664
GFRA_2	SIGLEC_9	0.196566	-0.0855088935970206	0.6	-0.0779445	1	0.145352
GFRA_2	TGF_B_R_III	0.227924	-0.4	0.473666431403427	-1	0.470572	0.199492
GFRA_2	A2_ANTIPLASMIN	0.212101	-0.6	0.526226520531047	-1	0.524024	0.338711
GFRA_2	CALPASTATIN	0.202653	-0.6	0.526226520531047	-1	0.524024	0.385117
GFRA_2	CK_B_8_1	0.011849	-0.6	0.295152850826106	-1	0.300117	0.941992
GFRA_2	DC_SIGN	0.0767012	-0.19436554572914	0.6	-0.194357	1	0.593945
GFRA_2	DC_SIGNR	-0.0417331	-0.353104293994458	0.6	-0.348445	1	0.825977
GFRA_2	IL_19	-0.204584	-0.537156614951437	0.4	-0.531366	1	0.392852
GFRA_2	I_TAC	-0.395026	-0.9	-0.0982375160855744	-1	-0.0975602	0.0138672
GFRA_2	MIP_1A	0.074191	-0.233815939237309	0.7	-0.225449	1	0.648086
GFRA_2	MRC2	0.258379	-0.0140697614632795	0.8	-0.00993305	1	0.0602734
GFRA_2	PARC	-0.0200348	-0.31888685163716	0.6	-0.31607	1	0.90332
GFRA_2	RESISTIN	0.209542	-0.3	0.479967998051753	-1	0.477692	0.292305
GFRA_2	TRYPSIN	0.363932	0.0657766506234935	0.8	0.0739696	1	0.0216016
GFRA_2	VWF	-0.244804	-0.548611685565632	0.200989015600334	-0.531913	0.360689	0.214961
GFRA_2	HAPTOGLOBIN__MIXED_TYPE	-0.056372	-0.390337192530561	0.199555699331994	-0.395062	0.202165	0.702227
GFRA_2	BAFF	0.110255	-0.6	0.427029879999705	-1	0.429302	0.578477
GFRA_2	C9	-0.14085	-0.415826308360088	0.299781717544112	-0.417513	0.294053	0.416055
GFRA_2	CATHEPSIN_B	-0.0207653	-0.31888685163716	0.6	-0.31607	1	0.90332
GFRA_2	IGM	0.134518	-0.4	0.381393124318106	-1	0.378783	0.385117
GFRA_2	IL_18_BPA	0.191337	-0.137946762959172	0.8	-0.132078	1	0.199492
GFRA_2	LBP	0.0706392	-0.207793908726958	0.6	-0.208552	1	0.648086
GFRA_2	COAGULATION_FACTOR_XA	0.122264	-0.4	0.390647774248898	-1	0.392916	0.47793
GFRA_2	TIG2	-0.265102	-0.8	-0.000589675981537321	-1	0.000254187	0.0525391
GFRA_2	TNF_SR_II	0.0856404	-0.250014286044389	0.7	-0.247308	1	0.632617
GFRA_2	SIGLEC_3	0.192978	-0.11368748716439	0.7	-0.110106	1	0.176289
GFRA_2	IDUA	0.19991	-0.137946762959172	0.8	-0.132078	1	0.199492
GFRA_2	AMYLOID_PRECURSOR_PROTEIN	-0.128716	-0.438830733359349	0.5	-0.433176	1	0.508867
GFRA_2	ASAHL	0.184976	-0.0977841845532171	0.6	-0.0959934	1	0.16082
GFRA_2	ATS13	0.0520087	-0.285472059303111	0.40335566899409	-0.286396	0.409457	0.771836
GFRA_2	CARBONIC_ANHYDRASE_IV	-0.0723181	-1	0.249924719397264	-1	0.244048	0.694492
GFRA_2	CATHEPSIN_A	0.154533	-0.187746505033021	0.496150020995795	-0.17292	0.519857	0.385117
GFRA_2	CATHEPSIN_S	-0.337814	-0.622353863655073	0.4	-0.621045	1	0.145352
GFRA_2	COAGULATION_FACTOR_VII	0.137843	-0.280487785421858	0.412033254487236	-0.242328	0.421661	0.423789
GFRA_2	C2	-0.244355	-0.483302296628805	0.283801839916435	-0.489239	0.143546	0.137617
GFRA_2	GRANULYSIN	-0.286954	-0.8	-0.000589675981537321	-1	0.000254187	0.0525391
GFRA_2	HPLN1	-0.215513	-0.537156614951437	0.4	-0.531366	1	0.346445
GFRA_2	IDS	0.423996	-0.3	0.689633104503586	-1	0.691758	0.137617
GFRA_2	KALLIKREIN_12	-0.311112	-0.622353863655073	0.4	-0.621045	1	0.261367
GFRA_2	LYVE1	0.165342	-0.137946762959172	0.8	-0.132078	1	0.292305
GFRA_2	ASAH2	-0.247408	-0.490461572812378	0.118937318483744	-0.501151	0.0894221	0.122148
GFRA_2	NIDOGEN	-0.202222	-0.47691994518313	0.4	-0.474684	1	0.346445
GFRA_2	PIGR	-0.158425	-0.542236774522889	0.146594804868351	-0.549898	0.134675	0.330977
GFRA_2	SEMAPHORIN_3A	0.114526	-0.6	0.427029879999705	-1	0.429302	0.563008
GFRA_2	WFKN2	0.398338	0.107592589561726	0.8	0.111726	1	0.00809141
GFRA_2	BGH3	-0.117182	-0.408689717568109	0.5	-0.41188	1	0.53207
GFRA_2	C1R	0.159212	-0.169016911858633	0.569539826408574	-0.15251	0.605784	0.361914
GFRA_2	CD109	0.189198	-0.157186428819296	0.8	-0.148827	1	0.23043
GFRA_2	CD23	-0.37356	-0.9	-0.0729968076463622	-1	-0.0778994	0.0138672
GFRA_2	CD48	-0.20616	-0.537156614951437	0.4	-0.531366	1	0.385117
GFRA_2	CD5L	0.0552272	-0.253211055665557	0.425538896216065	-0.240233	0.427447	0.740898
GFRA_2	CNTN2	-0.0168391	-0.31888685163716	0.6	-0.31607	1	0.918789
GFRA_2	CONTACTIN_4	0.0347818	-0.5	0.288080631407927	-1	0.288993	0.818242
GFRA_2	CONTACTIN_5	0.357134	0.0275495676770486	0.697278044977344	0.0205364	0.678162	0.0370703
GFRA_2	CYTF	-0.237286	-0.492368734720788	0.4	-0.496361	1	0.184023
GFRA_2	CYSTATIN_M	0.142137	-0.243703471188699	0.397351447219835	-0.213318	0.408098	0.377383
GFRA_2	FCG2A	0.00201996	-0.5	0.278012109569557	-1	0.271434	0.988398
GFRA_2	FCG2B	-0.00313582	-0.283389784595044	0.5	-0.278274	1	0.980664
GFRA_2	FCG3B	-0.0308095	-0.297507351618365	0.6	-0.302058	1	0.84918
GFRA_2	FCN2	-0.0519796	-0.372350640002542	0.249516750781367	-0.362975	0.241266	0.740898
GFRA_2	GFRA_1	-0.107164	-0.438830733359349	0.5	-0.433176	1	0.60168
GFRA_2	HEPARIN_COFACTOR_II	-0.263194	-0.7	-0.0104413229930037	-1	-0.0165048	0.0370703
GFRA_2	LRIG3	0.240312	-0.140428423030184	0.488593143624477	-0.0942507	0.498313	0.137617
GFRA_2	MATN2	-0.0134508	-0.31888685163716	0.6	-0.31607	1	0.934258
GFRA_2	RGMB	0.082446	-0.233815939237309	0.7	-0.225449	1	0.609414
GFRA_2	RGM_C	0.0188917	-0.7	0.345905945759632	-1	0.340317	0.918789
GFRA_2	TFPI	-0.254335	-0.580456738470336	0.0601990280585504	-0.587869	0.0413767	0.10668
GFRA_2	TSP4	-0.129873	-0.438830733359349	0.5	-0.433176	1	0.501133
GFRA_2	AMINOACYLASE_1	0.0756499	-0.207793908726958	0.6	-0.208552	1	0.617148
GFRA_2	ANTITHROMBIN_III	0.319631	-0.3	0.584812056090664	-1	0.583929	0.168555
GFRA_2	CARBONIC_ANHYDRASE_6	0.0762526	-0.186294019619957	0.5	-0.183745	1	0.578477
GFRA_2	CDK5_P35	-0.101409	-0.438830733359349	0.5	-0.433176	1	0.624883
GFRA_2	CATHEPSIN_V	0.616848	-0.1	0.871832154454496	-1	0.85864	0.207227
GFRA_2	DKK_4	-0.303667	-0.565479704716494	0.3	-0.559635	1	0.261367
GFRA_2	ECM1	0.184816	-0.11368748716439	0.7	-0.110106	1	0.176289
GFRA_2	FETUB	-0.228582	-0.466555757204553	0.3	-0.458438	1	0.176289
GFRA_2	KALLIKREIN_7	0.00807296	-0.6	0.320173058485682	-1	0.317364	0.965195
GFRA_2	PAK3	-0.32893	-0.622353863655073	0.4	-0.621045	1	0.184023
GFRA_2	PK3CG	-0.154013	-0.493752573073028	0.190095205620023	-0.494661	0.190356	0.392852
GFRA_2	TPSB2	-0.126155	-0.393710422903535	0.5	-0.395621	1	0.462461
GFRA_2	BSP	-0.174519	-0.9	0.152522070690266	-1	0.147079	0.307773
GFRA_2	CAMK1D	-0.188596	-0.9	0.152522070690266	-1	0.147079	0.245898
GFRA_2	CD30_LIGAND	-0.014615	-0.31888685163716	0.6	-0.31607	1	0.934258
GFRA_2	EPHA1	0.0277679	-0.6	0.320173058485682	-1	0.317364	0.872383
GFRA_2	GRANZYME_A	-0.242032	-0.498839363868293	0.169790180795168	-0.510767	0.137851	0.16082
GFRA_2	IL_18_RA	-0.163254	-0.7	0.135938392793034	-1	0.127523	0.307773
GFRA_2	IR	0.251171	-0.0427702730973199	0.561216104650899	-0.0209506	0.579655	0.0757422
GFRA_2	KALLISTATIN	0.320163	-0.3	0.571720539730305	-1	0.56822	0.176289
GFRA_2	PDGF_RB	0.204528	-0.3	0.463422447937824	-1	0.456572	0.307773
GFRA_2	PGCB	0.255975	-0.0140697614632795	0.8	-0.00993305	1	0.0602734
GFRA_2	SE_SELECTIN	-0.106569	-0.38334142539839	0.4	-0.383149	1	0.547539
GFRA_2	THROMBOSPONDIN_1	-0.196457	-0.9	0.152522070690266	-1	0.147079	0.207227
GFRA_2	ANGIOTENSINOGEN	0.190394	-0.157186428819296	0.8	-0.148827	1	0.23043
GFRA_2	CATALASE	-0.0652735	-0.69642258342433	0.250770738178443	-0.50917	0.250928	0.717695
GFRA_2	GCP_2	-0.323155	-0.622353863655073	0.4	-0.621045	1	0.207227
GFRA_2	LYMPHOTOXIN_A1_B2	0.146823	-0.248842762309991	0.462056632880732	-0.21961	0.466853	0.423789
GFRA_2	MDC	-0.193651	-0.7	0.105974295757604	-1	0.104978	0.168555
GFRA_2	MIP_5	0.061505	-0.182603327947962	0.6	-0.178226	1	0.648086
GFRA_2	PROTEINASE_3	0.0790276	-0.233815939237309	0.7	-0.225449	1	0.632617
GFRA_2	TAFI	-0.201057	-0.47691994518313	0.4	-0.474684	1	0.35418
GFRA_2	TARC	-0.119647	-0.408689717568109	0.5	-0.41188	1	0.516602
GFRA_2	TGF_B3	-0.395864	-0.9	-0.0729968076463622	-1	-0.0778994	0.0138672
GFRA_2	TSH	0.0622767	-0.233815939237309	0.7	-0.225449	1	0.709961
GFRA_2	DKK1	-0.209952	-0.483079080839162	0.3	-0.482735	1	0.323242
GFRA_2	A2_HS_GLYCOPROTEIN	0.22499	-0.6	0.526226520531047	-1	0.524024	0.28457
GFRA_2	ARYLSULFATASE_A	0.170201	-0.137946762959172	0.8	-0.132078	1	0.269102
GFRA_2	BMP10	-0.0374357	-0.353104293994458	0.6	-0.348445	1	0.841445
GFRA_2	CAMK1	-0.0153409	-0.31888685163716	0.6	-0.31607	1	0.926523
GFRA_2	CHITOTRIOSIDASE_1	-0.0638229	-0.549438298034513	0.256788447961601	-0.478417	0.256781	0.72543
GFRA_2	CHL1	0.351117	0.069964500318521	0.595774943417953	0.0952559	0.627546	0.00809141
GFRA_2	DKK3	-0.0600099	-0.7	0.22223858957718	-1	0.222613	0.717695
GFRA_2	ENDOTHELIN_CONVERTING_1	-0.0127386	-0.288453457562128	0.5	-0.287182	1	0.934258
GFRA_2	FCN1	-0.0668041	-0.6	0.206446124692955	-1	0.206891	0.663555
GFRA_2	GNS	-0.173329	-0.7	0.135938392793034	-1	0.127523	0.261367
GFRA_2	HGFA	0.326446	-0.3	0.555712103766879	-1	0.546817	0.122148
GFRA_2	MP2K2	-0.372661	-0.9	-0.0729968076463622	-1	-0.0778994	0.0138672
GFRA_2	NID2	-0.264005	-0.8	-0.000589675981537321	-1	0.000254187	0.0525391
GFRA_2	OLR1	-0.252419	-0.567331515012842	0.0695752158354262	-0.568477	0.0509638	0.114414
GFRA_2	RAP	0.0435838	-0.302533434409117	0.31258877942392	-0.290842	0.32282	0.77957
GFRA_2	VEGF_SR2	0.0847888	-0.207793908726958	0.6	-0.208552	1	0.578477
GFRA_2	COMPLEMENT_FACTOR_H_5	-0.157073	-0.476680500937552	0.137527030803416	-0.479557	0.124481	0.307773
GFRA_2	IGF_II_RECEPTOR	-0.00194137	-0.276425102434514	0.5	-0.269579	1	0.988398
GFRA_2	KALLIKREIN_14	-0.361704	-0.718322451717876	-0.023639613660451	-0.692835	-0.0163623	0.0370703
GFRA_2	ANGIOSTATIN	-0.176365	-0.9	0.152522070690266	-1	0.147079	0.292305
GFRA_2	CK_MB	0.0445456	-0.354268275280408	0.371349590683269	-0.339738	0.366666	0.810508
GFRA_2	P27KIP1	0.130517	-0.6	0.427029879999705	-1	0.429302	0.493398
GFRA_2	PYY	-0.258671	-0.621764097597717	0.0778115028884193	-0.593268	0.0928094	0.16082
GFRA_2	STX1A	-0.0320504	-0.353104293994458	0.6	-0.348445	1	0.864648
GFRA_2	STIE_2	0.265719	-0.0639861242491378	0.9	-0.0552387	1	0.10668
GFRA_2	CARBONIC_ANHYDRASE_III	-0.116084	-0.408689717568109	0.5	-0.41188	1	0.53207
GFRA_2	CYSTATIN_S	-0.00569204	-0.353104293994457	0.6	-0.348445	1	0.97293
GFRA_2	CYTD	0.120462	-0.4	0.390647774248898	-1	0.392916	0.485664
GFRA_2	ENDOCAN	0.100086	-0.6	0.427029879999705	-1	0.429302	0.624883
GFRA_2	PPAC	-0.179231	-0.7	0.105974295757604	-1	0.104978	0.191758
GFRA_2	NAGK	0.32153	-0.4	0.609905056828019	-1	0.610628	0.199492
GFRA_2	SRAGE	-0.00807208	-0.297507351618365	0.6	-0.302058	1	0.957461
GFRA_2	BPI	-0.180611	-0.9	0.152522070690266	-1	0.147079	0.276836
GFRA_2	C6	-0.237126	-0.492368734720788	0.4	-0.496361	1	0.191758
GFRA_2	FACTOR_B	-0.15284	-0.48886947975254	0.194891558071789	-0.487153	0.197451	0.400586
GFRA_2	IGE	0.0117531	-0.7	0.345905945759632	-1	0.340317	0.949727
GFRA_2	IL_17E	-0.149055	-0.398962543469889	0.175021080586519	-0.416725	0.150655	0.315508
GFRA_2	IL_6_SRA	-0.0175254	-0.288453457562128	0.5	-0.287182	1	0.911055
GFRA_2	NEUROTROPHIN_3	-0.0396438	-0.353104293994458	0.6	-0.348445	1	0.833711
GFRA_2	PAPP_A	0.309648	-0.3	0.584812056090664	-1	0.583929	0.222695
GFRA_2	PLASMINOGEN	-0.111962	-0.393710422903535	0.5	-0.395621	1	0.53207
GFRA_2	PREKALLIKREIN	0.299654	0.0123476725535236	0.7	0.0196249	1	0.0370703
GFRA_2	ALPHA_1_ANTICHYMOTRYPSIN	-0.108354	-0.408689717568109	0.5	-0.41188	1	0.570742
GFRA_2	P_SELECTIN	0.187681	-0.097784184553217	0.6	-0.0959934	1	0.16082
GFRA_2	TENASCIN	0.187655	-0.0908681480234144	0.6	-0.0863264	1	0.153086
GFRA_2	FACTOR_H	0.0789391	-0.250014286044389	0.7	-0.247308	1	0.65582
GFRA_2	MMP_2	0.243412	-0.130033403281353	0.481828306180772	-0.0691722	0.49427	0.114414
GFRA_2	TRANSFERRIN	0.162425	-0.157186428819296	0.8	-0.148827	1	0.35418
GFRA_2	HISTONE_H2A_Z	-0.0141066	-0.297507351618365	0.6	-0.302058	1	0.934258
GFRA_2	IGF_I_SR	0.381427	0.0657766506234937	0.8	0.0739696	1	0.0216016
GFRA_2	IL_1_R4	-0.00646787	-0.31888685163716	0.6	-0.31607	1	0.97293
GFRA_2	NCAM_L1	0.413422	-0.2	0.671559029535758	-1	0.665613	0.191758
GFRA_2	CYTT	0.0955525	-0.19436554572914	0.6	-0.194357	1	0.493398
GFRA_2	BOC	0.334239	-0.4	0.609905056828019	-1	0.610628	0.137617
GFRA_2	SAA	-0.0452658	-0.297251248722349	0.260841538727333	-0.297116	0.262382	0.748633
GFRA_2	CRP	-0.338636	-0.622353863655073	0.4	-0.621045	1	0.137617
GFRA_2	SICAM_1	-0.0498916	-0.337965604904198	0.24718444968133	-0.331046	0.235764	0.733164
GFRA_2	MSP	0.05558	-0.214259662810585	0.37718782202329	-0.206568	0.392404	0.709961
GFRA_2	SP_D	-0.114032	-0.408689717568109	0.5	-0.41188	1	0.539805
GFRA_2	COLLECTIN_KIDNEY_1	-0.501374	-0.747085608612015	0	-0.735021	1	0.292305
GFRA_2	ENPP7	0.0778711	-0.207793908726958	0.6	-0.208552	1	0.609414
GFRA_2	ENTP5	-0.116091	-0.408689717568109	0.5	-0.41188	1	0.53207
GFRA_2	FCRL3	0.0329338	-0.7	0.345905945759632	-1	0.340317	0.856914
GFRA_2	MFGM	0.136903	-0.6	0.427029879999705	-1	0.429302	0.462461
GFRA_2	PCSK7	0.351222	0.0326910710196762	0.659576010343102	0.0508772	0.656957	0.0216016
GFRA_2	SPARCL1	0.104674	-0.4	0.390647774248898	-1	0.392916	0.563008
GFRA_2	TGM3	-0.0426813	-0.353104293994458	0.6	-0.348445	1	0.818242
GFRA_2	TROPOMYOSIN_2	-0.0885978	-0.7	0.22223858957718	-1	0.222613	0.578477
GFRA_2	ZAP70	-0.156853	-0.499640985443462	0.153999708493849	-0.520364	0.141404	0.338711
GFRA_2	C1_ESTERASE_INHIBITOR	-0.178814	-0.7	0.135938392793034	-1	0.127523	0.238164
GFRA_2	C4	-0.0431463	-0.348097045020794	0.311037428959315	-0.333516	0.325974	0.795039
GFRA_2	C5B__6_COMPLEX	-0.194487	-0.7	0.135938392793034	-1	0.127523	0.184023
GFRA_2	IL_5_RA	0.0718627	-0.19436554572914	0.6	-0.194357	1	0.617148
GFRA_2	KININOGEN__HMW	0.217612	-0.6	0.526226520531047	-1	0.524024	0.315508
GFRA_2	NCAM_120	0.0942653	-0.186294019619957	0.5	-0.183745	1	0.47793
GFRA_2	SCGF_ALPHA	0.04001	-0.5	0.288080631407927	-0.444176	0.289341	0.787305
GFRA_2	BSSP4	-0.291265	-1	0.0541370109095394	-1	0.0509899	0.0834766
GFRA_2	BST1	0.327773	0.103188075452381	0.597839215466005	0.110159	1	0.00646249
GFRA_2	CDON	0.239849	-0.151858182856583	0.487445925175931	-0.0996417	0.496329	0.137617
GFRA_2	CLUSTERIN	-0.214201	-0.492368734720788	0.4	-0.496361	1	0.300039
GFRA_2	EMR2	0.0452418	-0.306307152816913	0.354618323497894	-0.299066	0.348434	0.787305
GFRA_2	FUCOSYLTRANSFERASE_3	0.152522	-0.154238620785343	0.497475869177521	-0.139899	0.53978	0.35418
GFRA_2	FUT5	-0.234548	-0.47691994518313	0.4	-0.474684	1	0.176289
GFRA_2	HDGR2	-0.343185	-0.622353863655073	0.4	-0.621045	1	0.122148
GFRA_2	IL_34	0.0511605	-0.288886872991724	0.397609591316528	-0.291086	0.403395	0.77957
GFRA_2	KYNU	0.0982248	-0.233815939237309	0.7	-0.225449	1	0.539805
GFRA_2	PLXC1	-0.152769	-0.48857395179343	0.195181836417546	-0.486721	0.197898	0.400586
GFRA_2	SLIK5	0.184195	-0.11368748716439	0.7	-0.110106	1	0.176289
GFRA_2	PH	-0.166899	-0.7	0.105974295757604	-1	0.104978	0.253633
GFRA_2	APO_D	-0.247309	-0.490229538280241	0.122069880062169	-0.500734	0.0906335	0.122148
GFRA_2	AFAMIN	0.00180909	-0.6	0.295152850826106	-1	0.300117	0.988398
GFRA_2	GELSOLIN	0.103173	-0.4	0.390647774248898	-1	0.392916	0.570742
GFRA_2	C34_GP41_HIV_FRAGMENT	-0.0990189	-0.6	0.184828008151069	-1	0.182718	0.454727
GFRA_2	PERL	-0.162938	-0.7	0.0952873039196746	-1	0.0940968	0.245898
GFRA_2	ITI_HEAVY_CHAIN_H4	-0.145941	-0.40225013107942	0.223049933054778	-0.409642	0.211713	0.361914
GFRA_2	TXD12	-0.0759946	-0.6	0.183841824865107	-1	0.178365	0.570742
GFRA_2	SL_SELECTIN	0.246057	-0.154863061989268	0.560350149741618	-0.142381	0.552963	0.191758
GFRA_2	BMPR1A	0.231363	-0.6	0.526226520531047	-1	0.524024	0.261367
GFRA_2	TRKB	0.088992	-0.207793908726958	0.6	-0.208552	1	0.555273
GFRA_2	ANGIOGENIN	-0.195805	-0.7	0.105974295757604	-1	0.104978	0.168555
GFRA_2	COAGULATION_FACTOR_IX	0.0217399	-0.6	0.320173058485682	-1	0.317364	0.90332
GFRA_2	COAGULATION_FACTOR_X	0.120885	-0.4	0.390647774248898	-1	0.392916	0.485664
GFRA_2	COAGULATION_FACTOR_V	-0.0852281	-1	0.249924719397264	-1	0.244048	0.632617
GFRA_2	ENDOGLIN	0.453962	0.195438313886883	0.749409276213171	0.204045	0.852508	0.00156477
GFRA_2	HCC_4	-0.248773	-0.529407367111531	-0.00186612851827653	-0.590041	-0.014082	0.0370703
GFRA_2	HEMOGLOBIN	0.286067	-0.0639861242491377	0.9	-0.0552387	1	0.0912109
GFRA_2	MIP_3B	0.0202616	-0.7	0.345905945759632	-1	0.340317	0.911055
GFRA_2	MIS	0.481289	0.212507649770665	0.8	0.217231	1	0.000406209
GFRA_2	STANNIOCALCIN_1	-0.23528	-0.492368734720788	0.4	-0.496361	1	0.199492
GFRA_2	ANNEXIN_I	0.0749408	-0.19436554572914	0.6	-0.194357	1	0.60168
GFRA_2	ANNEXIN_II	-0.0966857	-1	0.249924719397264	-1	0.244048	0.586211
GFRA_2	ARMEL	0.0783616	-0.250014286044389	0.7	-0.247308	1	0.663555
GFRA_2	ARTS1	-0.0802523	-0.6	0.206446124692955	-1	0.206891	0.60168
GFRA_2	CARBONIC_ANHYDRASE_I	-0.0298577	-0.353104293994457	0.6	-0.348445	1	0.872383
GFRA_2	CATZ	0.0212475	-0.6	0.320173058485682	-1	0.317364	0.90332
GFRA_2	DERM	-0.234312	-0.492368734720788	0.4	-0.496361	1	0.199492
GFRA_2	ELAFIN	-0.131147	-0.438830733359349	0.5	-0.433176	1	0.493398
GFRA_2	ERP29	-0.432496	-0.675875102221301	0.2	-0.669824	1	0.0912109
GFRA_2	FIBRINOGEN_G_CHAIN_DIMER	-0.404094	-0.699315193808176	0.2	-0.704435	1	0.253633
GFRA_2	GP1BA	0.257548	-7.90428652574508e-05	0.597568560248032	0.00287101	1	0.0448047
GFRA_2	GPC5	0.321994	-0.4	0.609905056828019	-1	0.610628	0.191758
GFRA_2	GRN	-0.272725	-0.8	-0.000589675981537321	-1	0.000254187	0.0525391
GFRA_2	HRG	0.0773308	-0.250014286044389	0.7	-0.247308	1	0.663555
GFRA_2	LG3BP	-0.30968	-0.574699446388474	0.3	-0.571467	1	0.238164
GFRA_2	MN_SOD	-0.234252	-0.483079080839162	0.3	-0.482735	1	0.191758
GFRA_2	PAFAH	0.198426	-0.137946762959172	0.8	-0.132078	1	0.199492
GFRA_2	SCD163	-0.0977411	-0.6	0.184828008151069	-1	0.182718	0.462461
GFRA_2	SEPR	0.079433	-0.233815939237309	0.7	-0.225449	1	0.624883
GFRA_2	TRYPSIN_2	0.212947	-0.4	0.492331964544257	-1	0.492355	0.292305
GFRA_2	TSG_6	0.0868214	-0.19436554572914	0.6	-0.194357	1	0.539805
GFRA_2	CLM6	-0.000555259	-0.31888685163716	0.6	-0.31607	1	0.996133
GFRA_2	DAF	0.115898	-0.6	0.427029879999705	-1	0.429302	0.555273
GFRA_2	GPNMB	-0.336558	-0.622353863655073	0.4	-0.621045	1	0.153086
GFRA_2	IL_17B_R	0.156985	-0.177930619423675	0.528881268027307	-0.161737	0.55037	0.377383
GFRA_2	IL_22BP	0.298603	-0.0639861242491377	0.9	-0.0552387	1	0.0912109
GFRA_2	IL_23_R	0.305545	-0.4	0.609905056828019	-1	0.610628	0.269102
GFRA_2	ILT_2	-0.118912	-0.352201705496823	0.4	-0.343198	1	0.400586
GFRA_2	ILT_4	0.156669	-0.124703029279796	0.524982351086822	-0.113871	0.546689	0.300039
GFRA_2	JAG1	0.264007	0.00166366491175042	0.8	0.00287101	1	0.0448047
GFRA_2	LAG_3	-0.0141812	-0.353104293994457	0.6	-0.348445	1	0.941992
GFRA_2	MICB	0.0347685	-0.6	0.320173058485682	-1	0.317364	0.841445
GFRA_2	NOGO_RECEPTOR	0.103597	-0.4	0.372156458894022	-1	0.366863	0.539805
GFRA_2	NOTCH_1	0.344454	-0.0838806628349795	0.630759403745579	-0.113735	0.618411	0.0912109
GFRA_2	NOTCH_3	0.038119	-0.6	0.295152850826106	-0.471105	0.300458	0.810508
GFRA_2	NR_CAM	0.149807	-0.217492221839515	0.475249114704488	-0.198745	0.483416	0.40832
GFRA_2	NRX3B	0.336351	-0.4	0.609905056828019	-1	0.610628	0.129883
GFRA_2	SEM6B	0.176501	-0.137946762959172	0.8	-0.132078	1	0.238164
GFRA_2	SICAM_5	0.118425	-0.4	0.390647774248898	-1	0.392916	0.493398
GFRA_2	SIG14	0.233067	-0.3	0.479967998051753	-1	0.477692	0.176289
GFRA_2	SREC_I	0.290959	-0.0140697614632794	0.8	-0.00993305	1	0.0602734
GFRA_2	TCCR	0.0209598	-0.7	0.345905945759632	-1	0.340317	0.911055
GFRA_2	UNC5H3	0.0251964	-0.7	0.345905945759632	-1	0.340317	0.895586
GFRA_2	UNC5H4	0.269694	-0.0348331629871686	0.8	-0.024664	1	0.0680078
GFRA_2	PCSK9	0.00508686	-0.6	0.320173058485682	-1	0.317364	0.97293
GFRA_2	DRAK2	-0.0464494	-0.366069801678538	0.381683165622982	-0.357535	0.397561	0.802773
GFRA_2	TYK2	-0.408814	-0.675875102221301	0.2	-0.669824	1	0.214961
GFRA_2	EOTAXIN	-0.250347	-0.553132724332993	0.0797183214404437	-0.552624	0.0625773	0.122148
GFRA_2	COAGULATION_FACTOR_IXAB	0.0353058	-0.7	0.345905945759632	-1	0.340317	0.84918
GFRA_2	B7_2	-0.00151371	-0.31888685163716	0.6	-0.31607	1	0.996133
GFRA_2	CALGRANULIN_B	-0.106564	-0.38334142539839	0.4	-0.383149	1	0.547539
GFRA_2	CASPASE_10	-0.101351	-0.408689717568109	0.5	-0.41188	1	0.60168
GFRA_2	IL_1RA	-0.197522	-0.9	0.152522070690266	-1	0.147079	0.207227
GFRA_2	OMD	-0.140388	-0.38334142539839	0.4	-0.383149	1	0.369648
GFRA_2	SEMAPHORIN_3E	-0.0194661	-0.288453457562128	0.5	-0.287182	1	0.895586
GFRA_2	SET	-0.308495	-0.622353863655073	0.4	-0.621045	1	0.269102
GFRA_2	FAS__SOLUBLE	-0.168197	-0.7	0.135938392793034	-1	0.127523	0.28457
GFRA_2	SLEPTIN_R	-0.178516	-0.7	0.0905571863651952	-1	0.0883151	0.153086
GFRA_2	SHPS1	-0.253172	-0.517746517628069	0.0441835412618709	-0.538845	0.020803	0.0757422
GFRA_2	TROPONIN_I__SKELETAL	-0.024499	-0.353104293994457	0.6	-0.348445	1	0.895586
GFRA_2	CNDP1	0.0472668	-0.279206020741554	0.337794001004775	-0.26016	0.342119	0.764102
GFRA_2	COLEC12	0.0311548	-0.6	0.295152850826106	-1	0.300117	0.84918
GFRA_2	CYTN	0.174303	-0.11368748716439	0.7	-0.110106	1	0.207227
GFRA_2	FICOLIN_3	0.234361	-0.4	0.492331964544257	-1	0.492355	0.191758
GFRA_2	H6ST1	-0.0577137	-0.430699268594316	0.282132353368137	-0.414748	0.285883	0.756367
GFRA_2	RBP	-0.151902	-0.442106100844261	0.16892068808022	-0.438746	0.153728	0.330977
GFRA_2	RGMA	0.324838	-0.3	0.584812056090664	-1	0.583929	0.145352
GFRA_2	SICAM_2	0.0961532	-0.250014286044389	0.7	-0.247308	1	0.586211
GFRA_2	SLAF7	-0.29853	-0.8	-0.000589675981537321	-1	0.000254187	0.0525391
GFRA_2	CATHEPSIN_D	0.146569	-0.251515629178591	0.460931875634058	-0.221634	0.465579	0.423789
GFRA_2	EGF	0.122479	-0.5	0.39837634085158	-1	0.405714	0.493398
GFRA_2	BFGF_R	0.319239	-0.3	0.571720539730305	-1	0.56822	0.176289
GFRA_2	CRIPTO	-0.0247059	-0.353104293994457	0.6	-0.348445	1	0.895586
GFRA_2	EPO	0.346109	-0.0637377761534247	0.639445370519608	-0.0792708	0.624074	0.0834766
GFRA_2	NG36	0.136821	-0.6	0.427029879999705	-1	0.429302	0.462461
GFRA_2	X_3HAO	-0.114076	-0.408689717568109	0.5	-0.41188	1	0.539805
GFRA_2	FERRITIN	0.00692543	-0.6	0.320173058485682	-1	0.317364	0.965195
GFRA_2	TNF_A	-0.38951	-0.9	-0.0729968076463622	-1	-0.0778994	0.0138672
GFRA_2	CREL1	0.124021	-0.4	0.350588148930212	-1	0.342994	0.369648
GFRA_2	LECTIN__MANNOSE_2	-0.212417	-0.537156614951437	0.4	-0.531366	1	0.361914
GFRA_2	LRP1B	0.2302	-0.6	0.526226520531047	-1	0.524024	0.261367
GFRA_2	MYPC1	-0.0475943	-0.370945138589677	0.279839803107663	-0.355091	0.283419	0.77957
GFRA_2	BMP_6	0.200217	-0.6	0.526226520531047	-1	0.524024	0.392852
GFRA_2	CATHEPSIN_H	-0.0932384	-0.6	0.192250941271034	-1	0.191443	0.501133
GFRA_2	ROR1	0.0853361	-0.233815939237309	0.7	-0.225449	1	0.60168
GFRA_2	CGA	-0.0723416	-1	0.249924719397264	-1	0.244048	0.694492
GFRA_2	FBLN3	-0.0442354	-0.35772939920286	0.441337252859323	-0.349375	0.505928	0.810508
GFRA_2	MMP_8	-0.0648007	-0.6	0.206446124692955	-1	0.206891	0.679023
GFRA_2	FAM3B	0.00374424	-0.5	0.288080631407927	-1	0.288993	0.980664
GFRA_2	IFN_A_B_R1	0.182316	-0.137946762959172	0.8	-0.132078	1	0.207227
GFRA_2	HMGN1	-0.0870289	-0.6	0.192250941271034	-1	0.191443	0.539805
GFRA_2	UB2G2	-0.493335	-1	-0.183623150716275	-1	-0.18372	0.00328354
GFRA_2	QORL1	-0.0841257	-1	0.249924719397264	-1	0.244048	0.640352
GFRA_2	PEDF	0.0653412	-0.233815939237309	0.7	-0.225449	1	0.694492
GFRA_2	CATF	0.316334	-0.3	0.584812056090664	-1	0.583929	0.184023
GFRA_2	PLXB2	0.0450538	-0.309445140815411	0.353651837309113	-0.300694	0.347499	0.787305
X_6CKINE	X_6CKINE	1	0.801654971345554	1	0.830191	1	2.911e-13
X_6CKINE	HMG_1	0.0968788	-0.233815939237309	0.7	-0.225449	1	0.547539
X_6CKINE	OPG	0.129258	-0.6	0.427029879999705	-1	0.429302	0.501133
X_6CKINE	B_ENDORPHIN	0.315238	-0.4	0.609905056828019	-1	0.610628	0.222695
X_6CKINE	FACTOR_I	0.149514	-0.167014684905479	0.448391851189352	-0.148557	0.446841	0.338711
X_6CKINE	IGFBP_3	-0.0163213	-0.31888685163716	0.6	-0.31607	1	0.926523
X_6CKINE	MYELOPEROXIDASE	0.137159	-0.4	0.381393124318106	-1	0.378783	0.377383
X_6CKINE	ANGIOPOIETIN_2	0.51444	-0.2	0.780625287527562	-1	0.775713	0.191758
X_6CKINE	EPHRIN_A4	0.0803425	-0.250014286044389	0.7	-0.247308	1	0.65582
X_6CKINE	GP130__SOLUBLE	-0.142137	-0.422566785249334	0.279204043422982	-0.422323	0.261561	0.40832
X_6CKINE	HPV_E7_TYPE18	0.0377451	-0.7	0.345905945759632	-1	0.340317	0.841445
X_6CKINE	IL_1_R_ACP	-0.144863	-0.43684250470924	0.235622393679577	-0.433444	0.221532	0.400586
X_6CKINE	MACROPHAGE_MANNOSE_RECEPT	0.165657	-0.137946762959172	0.8	-0.132078	1	0.28457
X_6CKINE	M_CSF_R	0.135901	-0.351990760631151	0.400729581674061	-0.277422	0.414046	0.431523
X_6CKINE	P_CADHERIN	0.0264626	-0.7	0.345905945759632	-1	0.340317	0.887852
X_6CKINE	SUPAR	-0.0539017	-0.384763479503074	0.237943667071721	-0.379433	0.23129	0.733164
X_6CKINE	TRKC	-0.127876	-0.38334142539839	0.4	-0.383149	1	0.431523
X_6CKINE	BCMA	0.137161	-0.4	0.390647774248898	-1	0.392916	0.400586
X_6CKINE	BONE_PROTEOGLYCAN_II	-0.132003	-0.438830733359349	0.5	-0.433176	1	0.493398
X_6CKINE	CK_MM	-0.301295	-0.622353863655073	0.4	-0.621045	1	0.300039
X_6CKINE	ERBB1	-0.249702	-0.568562752408462	0.141961531595663	-0.549073	0.170092	0.199492
X_6CKINE	MIA	0.0619063	-0.186294019619957	0.5	-0.183745	1	0.65582
X_6CKINE	NPS_PLA2	0.278818	-0.0639861242491377	0.9	-0.0552387	1	0.0912109
X_6CKINE	PF_4	-0.25584	-0.59356435775811	0.0893499584138669	-0.576579	0.111089	0.168555
X_6CKINE	PROTEIN_S	-0.0885324	-1	0.249924719397264	-1	0.244048	0.624883
X_6CKINE	TECK	-0.101595	-0.438830733359349	0.5	-0.433176	1	0.624883
X_6CKINE	THYROXINE_BINDING_GLOBULIN	0.251808	-0.0982735777558473	0.586797635751487	-0.0993226	0.583103	0.168555
X_6CKINE	TNFSF18	-0.0752079	-0.7	0.22223858957718	-1	0.222613	0.648086
X_6CKINE	CNTFR_ALPHA	-0.101827	-0.408689717568109	0.5	-0.41188	1	0.60168
X_6CKINE	EMAP_2	0.291011	-0.0348331629871685	0.8	-0.024664	1	0.0680078
X_6CKINE	MICA	-0.0035841	-0.283389784595044	0.5	-0.278274	1	0.980664
X_6CKINE	NADPH_P450_OXIDOREDUCTASE	-0.0450559	-0.360820503937965	0.398043464748012	-0.352326	0.441378	0.810508
X_6CKINE	SIGLEC_6	0.0808475	-0.250014286044389	0.7	-0.247308	1	0.648086
X_6CKINE	SIGLEC_7	0.24983	-0.0119292361969282	0.505461949673906	0.00240967	0.543704	0.0448047
X_6CKINE	APO_A_I	0.0110568	-0.6	0.320173058485682	-1	0.317364	0.949727
X_6CKINE	GDF_11_8	-0.342396	-0.598211207873112	0.0117069322877964	-0.60036	0.0189547	0.0602734
X_6CKINE	HEMOPEXIN	0.0594404	-0.182603327947962	0.6	-0.178226	1	0.663555
X_6CKINE	IL_16	0.0939741	-0.233815939237309	0.7	-0.225449	1	0.563008
X_6CKINE	LACTOFERRIN	-0.0689848	-0.6	0.206446124692955	-1	0.206891	0.65582
X_6CKINE	LAG_1	0.034268	-0.6	0.320173058485682	-1	0.317364	0.841445
X_6CKINE	LD78_BETA	0.570049	0.310811845873687	1	0.317088	1	0.000116612
X_6CKINE	APO_B	-0.302376	-0.622353863655073	0.4	-0.621045	1	0.292305
X_6CKINE	CADHERIN_5	-0.189432	-0.7	0.105974295757604	-1	0.104978	0.168555
X_6CKINE	EDA	-0.332297	-0.585008176452764	0.4	-0.582161	1	0.10668
X_6CKINE	HAI_1	0.172653	-0.0908681480234144	0.6	-0.0863264	1	0.153086
X_6CKINE	KALLIKREIN_11	0.0980738	-0.250014286044389	0.7	-0.247308	1	0.578477
X_6CKINE	KALLIKREIN_8	0.124828	-0.6	0.427029879999705	-1	0.429302	0.516602
X_6CKINE	LIPOCALIN_2	-0.0530311	-0.398871881845305	0.251420491524198	-0.39269	0.250818	0.748633
X_6CKINE	MET	-0.0623144	-0.6	0.192250941271034	-1	0.191443	0.671289
X_6CKINE	SFRP_3	-0.220006	-0.492368734720788	0.4	-0.496361	1	0.269102
X_6CKINE	SPINT2	0.151265	-0.202159059500978	0.481701394710389	-0.190023	0.492926	0.400586
X_6CKINE	STIE_1	0.143716	-0.194663428933649	0.446217907134194	-0.186219	0.449898	0.392852
X_6CKINE	WIF_1	-0.095261	-1	0.249924719397264	-1	0.244048	0.593945
X_6CKINE	C5A	0.168171	-0.0977841845532171	0.6	-0.0959934	1	0.207227
X_6CKINE	KARYOPHERIN_A2	0.239862	-0.276249759819768	0.531855650479674	-0.247349	0.529214	0.222695
X_6CKINE	A1_ANTICHYMOTRYPSIN	-0.341652	-0.622353863655073	0.4	-0.621045	1	0.129883
X_6CKINE	C7	-0.0325844	-0.353104293994458	0.6	-0.348445	1	0.864648
X_6CKINE	CCL28	0.0815886	-0.250014286044389	0.7	-0.247308	1	0.648086
X_6CKINE	HCC_1	0.119406	-0.4	0.390647774248898	-1	0.392916	0.493398
X_6CKINE	MPIF_1	0.0904699	-0.233815939237309	0.7	-0.225449	1	0.578477
X_6CKINE	SRANKL	0.226402	-0.6	0.526226520531047	-1	0.524024	0.276836
X_6CKINE	PAI_1	0.141731	-0.309002504208032	0.439535148782582	-0.274138	0.444259	0.446992
X_6CKINE	APO_E3	0.0476834	-0.289949572168027	0.367172180908696	-0.280503	0.361613	0.77957
X_6CKINE	APO_E4	-0.00551803	-0.353104293994457	0.6	-0.348445	1	0.980664
X_6CKINE	FACTOR_D	-0.253047	-0.582186953202011	0.102145144337131	-0.562958	0.133314	0.184023
X_6CKINE	GROWTH_HORMONE_RECEPTOR	0.32319	-0.4	0.609905056828019	-1	0.610628	0.191758
X_6CKINE	PROPERDIN	-0.284959	-1	0.0541370109095394	-1	0.0509899	0.0834766
X_6CKINE	PROTEIN_C	0.0338356	-0.6	0.320173058485682	-1	0.317364	0.841445
X_6CKINE	SCGF_BETA	0.029844	-0.6	0.295152850826106	-1	0.300117	0.84918
X_6CKINE	VCAM_1	0.262946	-0.0140697614632795	0.8	-0.00993305	1	0.0602734
X_6CKINE	CD36_ANTIGEN	0.135025	-0.4	0.381393124318106	-1	0.378783	0.385117
X_6CKINE	CONTACTIN_1	-0.166129	-0.7	0.135938392793034	-1	0.127523	0.300039
X_6CKINE	EDAR	-0.00636386	-0.353104293994457	0.6	-0.348445	1	0.97293
X_6CKINE	ESAM	-0.493279	-1	-0.15572357163574	-1	-0.14765	0.00845367
X_6CKINE	GRO_A	0.102627	-0.4	0.390647774248898	-1	0.392916	0.570742
X_6CKINE	HISTONE_H1_2	-0.130189	-0.393710422903535	0.5	-0.395621	1	0.439258
X_6CKINE	IL_1_SRI	0.0594912	-0.233815939237309	0.7	-0.225449	1	0.717695
X_6CKINE	IL_17_SR	-0.0990921	-0.6	0.184828008151069	-1	0.182718	0.454727
X_6CKINE	IL_1RRP2	-0.196583	-0.7	0.135938392793034	-1	0.127523	0.184023
X_6CKINE	LSAMP	0.175426	-0.137946762959172	0.8	-0.132078	1	0.238164
X_6CKINE	MBL	-0.146667	-0.39354454159476	0.192592691107954	-0.404885	0.172144	0.330977
X_6CKINE	PD_L2	0.0102062	-0.5	0.288080631407927	-1	0.288993	0.949727
X_6CKINE	SIGLEC_9	0.233647	0.00256561360062775	0.495458751342341	0.00981373	0.521345	0.0370703
X_6CKINE	TGF_B_R_III	0.120642	-0.4	0.381393124318106	-1	0.378783	0.462461
X_6CKINE	A2_ANTIPLASMIN	0.00295338	-0.7	0.345905945759632	-1	0.340317	0.988398
X_6CKINE	CALPASTATIN	-0.139121	-0.438830733359349	0.5	-0.433176	1	0.462461
X_6CKINE	CK_B_8_1	0.0479055	-0.275503454416621	0.342165251317809	-0.255914	0.346003	0.764102
X_6CKINE	DC_SIGN	0.00644898	-0.5	0.288080631407927	-1	0.288993	0.965195
X_6CKINE	DC_SIGNR	0.113497	-0.6	0.427029879999705	-1	0.429302	0.570742
X_6CKINE	IL_19	0.143536	-0.283389979945414	0.447518971523797	-0.250407	0.451648	0.439258
X_6CKINE	I_TAC	0.0303861	-0.6	0.295152850826106	-1	0.300117	0.84918
X_6CKINE	MIP_1A	0.327014	-0.3	0.584812056090664	-1	0.583929	0.137617
X_6CKINE	MRC2	-0.0772422	-0.6	0.206446124692955	-1	0.206891	0.609414
X_6CKINE	PARC	0.299991	-0.0348331629871687	0.8	-0.024664	1	0.0680078
X_6CKINE	RESISTIN	0.320781	-0.3	0.571720539730305	-1	0.56822	0.168555
X_6CKINE	TRYPSIN	0.012012	-0.6	0.320173058485682	-1	0.317364	0.941992
X_6CKINE	VWF	-0.124276	-0.438830733359349	0.5	-0.433176	1	0.524336
X_6CKINE	HAPTOGLOBIN__MIXED_TYPE	0.118021	-0.4	0.381393124318106	-1	0.378783	0.47793
X_6CKINE	BAFF	0.353295	0.009267229880982	0.67713873838287	-0.00375149	0.654553	0.0525391
X_6CKINE	C9	0.15194	-0.156912118186632	0.494085920415973	-0.142353	0.527727	0.35418
X_6CKINE	CATHEPSIN_B	-0.135629	-0.408689717568109	0.5	-0.41188	1	0.439258
X_6CKINE	IGM	0.0376229	-0.5	0.288080631407927	-1	0.288993	0.802773
X_6CKINE	IL_18_BPA	-0.0174038	-0.31888685163716	0.6	-0.31607	1	0.918789
X_6CKINE	LBP	0.429177	-0.2	0.65741999694726	-1	0.6495	0.0989453
X_6CKINE	COAGULATION_FACTOR_XA	0.163494	-0.11368748716439	0.7	-0.110106	1	0.269102
X_6CKINE	TIG2	0.283568	-0.0140697614632794	0.8	-0.00993305	1	0.0602734
X_6CKINE	TNF_SR_II	0.147277	-0.244074703842924	0.464063058406972	-0.21611	0.469172	0.416055
X_6CKINE	SIGLEC_3	-0.139377	-0.393710422903535	0.5	-0.395621	1	0.392852
X_6CKINE	IDUA	-0.025481	-0.31888685163716	0.6	-0.31607	1	0.880117
X_6CKINE	AMYLOID_PRECURSOR_PROTEIN	-0.223425	-0.537156614951437	0.4	-0.531366	1	0.307773
X_6CKINE	ASAHL	-0.131132	-0.38334142539839	0.4	-0.383149	1	0.416055
X_6CKINE	ATS13	0.263533	-0.0639861242491378	0.9	-0.0552387	1	0.114414
X_6CKINE	CARBONIC_ANHYDRASE_IV	-0.0700413	-1	0.249924719397264	-1	0.244048	0.702227
X_6CKINE	CATHEPSIN_A	0.133738	-0.6	0.427029879999705	-1	0.429302	0.47793
X_6CKINE	CATHEPSIN_S	0.195181	-0.157186428819296	0.8	-0.148827	1	0.207227
X_6CKINE	COAGULATION_FACTOR_VII	-0.0612331	-0.7	0.22223858957718	-1	0.222613	0.709961
X_6CKINE	C2	0.137036	-0.4	0.390647774248898	-1	0.392916	0.400586
X_6CKINE	GRANULYSIN	-0.267399	-0.8	-0.000589675981537321	-1	0.000254187	0.0525391
X_6CKINE	HPLN1	0.0273002	-0.7	0.345905945759632	-1	0.340317	0.880117
X_6CKINE	IDS	-0.0232261	-0.353104293994457	0.6	-0.348445	1	0.90332
X_6CKINE	KALLIKREIN_12	0.139283	-0.435511424285361	0.428709983789137	-0.327821	0.43507	0.454727
X_6CKINE	LYVE1	0.047118	-0.292702792323058	0.364265319835274	-0.284436	0.358374	0.77957
X_6CKINE	ASAH2	-0.211124	-0.483079080839162	0.3	-0.482735	1	0.315508
X_6CKINE	NIDOGEN	-0.142478	-0.384037108387142	0.308245199263349	-0.387696	0.247885	0.35418
X_6CKINE	PIGR	0.191426	-0.137946762959172	0.8	-0.132078	1	0.199492
X_6CKINE	SEMAPHORIN_3A	0.0230687	-0.7	0.345905945759632	-1	0.340317	0.90332
X_6CKINE	WFKN2	-0.241841	-0.47691994518313	0.4	-0.479387	0.149446	0.137617
X_6CKINE	BGH3	-0.127302	-0.408689717568109	0.5	-0.41188	1	0.47793
X_6CKINE	C1R	-0.0395904	-0.353104293994458	0.6	-0.348445	1	0.833711
X_6CKINE	CD109	-0.021584	-0.353104293994457	0.6	-0.348445	1	0.911055
X_6CKINE	CD23	0.158524	-0.137946762959172	0.8	-0.132078	1	0.323242
X_6CKINE	CD48	0.366951	0.0493005438316788	1	0.0524837	1	0.0293359
X_6CKINE	CD5L	0.413355	-0.2	0.671559029535758	-1	0.665613	0.191758
X_6CKINE	CNTN2	-0.42201	-0.675875102221301	0.2	-0.669824	1	0.145352
X_6CKINE	CONTACTIN_4	-0.154601	-0.448275141425253	0.134195966755492	-0.455993	0.116423	0.292305
X_6CKINE	CONTACTIN_5	-0.0734282	-1	0.249924719397264	-1	0.244048	0.686758
X_6CKINE	CYTF	0.0622094	-0.233815939237309	0.7	-0.225449	1	0.709961
X_6CKINE	CYSTATIN_M	-0.24801	-0.491873950375528	0.0999723901209228	-0.503735	0.0824655	0.122148
X_6CKINE	FCG2A	0.294277	0.0123476725535236	0.7	0.0196249	1	0.0370703
X_6CKINE	FCG2B	0.249728	-0.0128428093635873	0.503462878231949	0.00193445	0.542255	0.0448047
X_6CKINE	FCG3B	-0.0426706	-0.312233570452231	0.328361929054165	-0.312613	0.327527	0.787305
X_6CKINE	FCN2	0.172858	-0.11368748716439	0.7	-0.110106	1	0.214961
X_6CKINE	GFRA_1	0.0619147	-0.250014286044389	0.7	-0.247308	1	0.733164
X_6CKINE	HEPARIN_COFACTOR_II	-0.0690939	-0.6	0.183841824865107	-1	0.178365	0.609414
X_6CKINE	LRIG3	0.098422	-0.207793908726958	0.6	-0.208552	1	0.508867
X_6CKINE	MATN2	-0.221712	-0.492368734720788	0.4	-0.496361	1	0.261367
X_6CKINE	RGMB	-0.275091	-0.9	0.0355011849435669	-1	0.0244208	0.0680078
X_6CKINE	RGM_C	-0.0536202	-0.393083076956904	0.299113780711891	-0.389698	0.311854	0.771836
X_6CKINE	TFPI	0.0107292	-0.6	0.320173058485682	-1	0.317364	0.949727
X_6CKINE	TSP4	-0.235425	-0.537156614951437	0.4	-0.531366	1	0.261367
X_6CKINE	AMINOACYLASE_1	0.0598963	-0.207793908726958	0.6	-0.208552	1	0.702227
X_6CKINE	ANTITHROMBIN_III	-0.347808	-0.639998172205953	-0.0273912713536367	-0.625698	-0.0304837	0.0293359
X_6CKINE	CARBONIC_ANHYDRASE_6	-0.487177	-0.9	-0.213126042055056	-1	-0.22162	0.000686031
X_6CKINE	CDK5_P35	-0.0446435	-0.35926696671588	0.415535356146202	-0.350833	0.464545	0.810508
X_6CKINE	CATHEPSIN_V	0.183904	-0.157186428819296	0.8	-0.148827	1	0.253633
X_6CKINE	DKK_4	-0.355388	-0.649530675822565	-0.0928466564452309	-0.72156	-0.105849	0.0092609
X_6CKINE	ECM1	-0.0557073	-0.396424026029512	0.227071982068069	-0.399742	0.222868	0.72543
X_6CKINE	FETUB	-0.0789073	-0.6	0.184828008151069	-1	0.182718	0.563008
X_6CKINE	KALLIKREIN_7	-0.193723	-0.7	0.135938392793034	-1	0.127523	0.184023
X_6CKINE	PAK3	0.14553	-0.262435208597897	0.456336855872025	-0.23043	0.460559	0.423789
X_6CKINE	PK3CG	0.267948	-0.0639861242491378	0.9	-0.0552387	1	0.0989453
X_6CKINE	TPSB2	0.185094	-0.11368748716439	0.7	-0.110106	1	0.176289
X_6CKINE	BSP	-0.369815	-1	-0.0444948080976851	-1	-0.0468607	0.0293359
X_6CKINE	CAMK1D	0.0768152	-0.250014286044389	0.7	-0.247308	1	0.671289
X_6CKINE	CD30_LIGAND	0.41039	-0.2	0.671559029535758	-1	0.665613	0.207227
X_6CKINE	EPHA1	-0.052974	-0.398578753824983	0.251718789699074	-0.392181	0.251104	0.748633
X_6CKINE	GRANZYME_A	0.151158	-0.16050051298961	0.489535897471332	-0.145746	0.51476	0.35418
X_6CKINE	IL_18_RA	0.136259	-0.328708304368328	0.402815023076402	-0.269409	0.415403	0.431523
X_6CKINE	IR	0.0876608	-0.207793908726958	0.6	-0.208552	1	0.563008
X_6CKINE	KALLISTATIN	-0.136987	-0.393710422903535	0.5	-0.395621	1	0.40832
X_6CKINE	PDGF_RB	0.0673795	-0.186294019619957	0.5	-0.183745	1	0.624883
X_6CKINE	PGCB	-0.11843	-0.393710422903535	0.5	-0.395621	1	0.501133
X_6CKINE	SE_SELECTIN	0.427344	-0.1	0.642460571786688	-1	0.636264	0.0989453
X_6CKINE	THROMBOSPONDIN_1	-0.128153	-0.438830733359349	0.5	-0.433176	1	0.508867
X_6CKINE	ANGIOTENSINOGEN	0.223195	-0.6	0.526226520531047	-1	0.524024	0.292305
X_6CKINE	CATALASE	-0.240901	-0.537156614951437	0.4	-0.531366	1	0.238164
X_6CKINE	GCP_2	0.0660035	-0.250014286044389	0.7	-0.247308	1	0.717695
X_6CKINE	LYMPHOTOXIN_A1_B2	0.339368	-0.4	0.609905056828019	-1	0.610628	0.114414
X_6CKINE	MDC	0.41797	-0.2	0.65741999694726	-1	0.6495	0.16082
X_6CKINE	MIP_5	-0.00957207	-0.276425102434514	0.5	-0.269579	1	0.949727
X_6CKINE	PROTEINASE_3	0.134992	-0.481879677086249	0.398450727103929	-0.303985	0.410689	0.431523
X_6CKINE	TAFI	-0.0844134	-0.6	0.192250941271034	-1	0.191443	0.547539
X_6CKINE	TARC	0.170127	-0.137946762959172	0.8	-0.132078	1	0.269102
X_6CKINE	TGF_B3	0.256885	-0.0348331629871687	0.8	-0.024664	1	0.0757422
X_6CKINE	TSH	-0.0218296	-0.31888685163716	0.6	-0.31607	1	0.895586
X_6CKINE	DKK1	-0.192052	-0.7	0.105974295757604	-1	0.104978	0.168555
X_6CKINE	A2_HS_GLYCOPROTEIN	-0.142777	-0.446969942616771	0.337792790146459	-0.440637	0.312916	0.446992
X_6CKINE	ARYLSULFATASE_A	0.166685	-0.137946762959172	0.8	-0.132078	1	0.28457
X_6CKINE	BMP10	-0.21958	-0.537156614951437	0.4	-0.531366	1	0.330977
X_6CKINE	CAMK1	0.271678	-0.0348331629871686	0.8	-0.024664	1	0.0680078
X_6CKINE	CHITOTRIOSIDASE_1	-0.224813	-0.537156614951437	0.4	-0.531366	1	0.307773
X_6CKINE	CHL1	-0.13671	-0.38334142539839	0.4	-0.383149	1	0.385117
X_6CKINE	DKK3	-0.359917	-0.9	-0.0729968076463622	-1	-0.0778994	0.0138672
X_6CKINE	ENDOTHELIN_CONVERTING_1	-0.0554184	-0.382630588082891	0.205768525679937	-0.380417	0.206316	0.702227
X_6CKINE	FCN1	-0.0293824	-0.297507351618365	0.6	-0.302058	1	0.856914
X_6CKINE	GNS	-0.0414573	-0.339421196469778	0.342564949390587	-0.326518	0.352568	0.802773
X_6CKINE	HGFA	-0.0735401	-0.6	0.184828008151069	-1	0.182718	0.593945
X_6CKINE	MP2K2	-0.112642	-0.408689717568109	0.5	-0.41188	1	0.547539
X_6CKINE	NID2	-0.227303	-0.483079080839162	0.3	-0.482735	1	0.23043
X_6CKINE	OLR1	-0.108913	-0.408689717568109	0.5	-0.41188	1	0.570742
X_6CKINE	RAP	0.167811	-0.11368748716439	0.7	-0.110106	1	0.245898
X_6CKINE	VEGF_SR2	0.268596	-0.0140697614632794	0.8	-0.00993305	1	0.0602734
X_6CKINE	COMPLEMENT_FACTOR_H_5	-0.134326	-0.393710422903535	0.5	-0.395621	1	0.423789
X_6CKINE	IGF_II_RECEPTOR	0.165008	-0.0869961443414779	0.7	-0.0803308	1	0.16082
X_6CKINE	KALLIKREIN_14	0.13684	-0.6	0.427029879999705	-1	0.429302	0.462461
X_6CKINE	ANGIOSTATIN	0.0340415	-0.7	0.345905945759632	-1	0.340317	0.856914
X_6CKINE	CK_MB	-0.135254	-0.438830733359349	0.5	-0.433176	1	0.47793
X_6CKINE	P27KIP1	0.250279	-0.111209974187159	0.579764149403985	-0.109019	0.573911	0.176289
X_6CKINE	PYY	0.101347	-0.6	0.427029879999705	-1	0.429302	0.617148
X_6CKINE	STX1A	0.200665	-0.6	0.526226520531047	-1	0.524024	0.392852
X_6CKINE	STIE_2	-0.138464	-0.438830733359349	0.5	-0.433176	1	0.462461
X_6CKINE	CARBONIC_ANHYDRASE_III	-0.227577	-0.492368734720788	0.4	-0.496361	1	0.238164
X_6CKINE	CYSTATIN_S	-0.256405	-0.595866005740355	0.0870468716398601	-0.579635	0.107161	0.168555
X_6CKINE	CYTD	-0.187944	-0.7	0.105974295757604	-1	0.104978	0.168555
X_6CKINE	ENDOCAN	-0.324137	-0.622353863655073	0.4	-0.621045	1	0.207227
X_6CKINE	PPAC	0.0263871	-0.6	0.295152850826106	-1	0.300117	0.872383
X_6CKINE	NAGK	0.0129011	-0.7	0.345905945759632	-1	0.340317	0.941992
X_6CKINE	SRAGE	-0.0166078	-0.297507351618365	0.6	-0.302058	1	0.918789
X_6CKINE	BPI	-0.218625	-0.537156614951437	0.4	-0.531366	1	0.330977
X_6CKINE	C6	-0.0685865	-0.7	0.22223858957718	-1	0.222613	0.679023
X_6CKINE	FACTOR_B	0.197719	-0.157186428819296	0.8	-0.148827	1	0.207227
X_6CKINE	IGE	0.291384	-0.0639861242491377	0.9	-0.0552387	1	0.0912109
X_6CKINE	IL_17E	0.226469	-0.4	0.473666431403427	-1	0.470572	0.207227
X_6CKINE	IL_6_SRA	-0.0874382	-0.6	0.192250941271034	-1	0.191443	0.53207
X_6CKINE	NEUROTROPHIN_3	-0.132312	-0.438830733359349	0.5	-0.433176	1	0.493398
X_6CKINE	PAPP_A	0.0316663	-0.6	0.320173058485682	-1	0.317364	0.84918
X_6CKINE	PLASMINOGEN	0.054206	-0.238980838212051	0.385283857037837	-0.222799	0.403217	0.72543
X_6CKINE	PREKALLIKREIN	0.268791	0.0123476725535236	0.7	0.0196249	1	0.0370703
X_6CKINE	ALPHA_1_ANTICHYMOTRYPSIN	-0.326669	-0.585008176452764	0.4	-0.582161	1	0.137617
X_6CKINE	P_SELECTIN	0.227139	-0.4	0.473666431403427	-1	0.470572	0.199492
X_6CKINE	TENASCIN	0.0545363	-0.19299292395121	0.389100089374481	-0.196283	0.373916	0.702227
X_6CKINE	FACTOR_H	0.0996174	-0.250014286044389	0.7	-0.247308	1	0.570742
X_6CKINE	MMP_2	-0.248686	-0.492682914864813	0.078943231618853	-0.508925	0.0494451	0.0989453
X_6CKINE	TRANSFERRIN	-0.253628	-0.584554377214482	0.0983655712200618	-0.565614	0.128234	0.176289
X_6CKINE	HISTONE_H2A_Z	0.0405796	-0.381952428262657	0.297481070995242	-0.333066	0.309834	0.795039
X_6CKINE	IGF_I_SR	-0.0114646	-0.31888685163716	0.6	-0.31607	1	0.949727
X_6CKINE	IL_1_R4	-0.141091	-0.417088788127356	0.295927554454138	-0.418395	0.286558	0.416055
X_6CKINE	NCAM_L1	-0.0165746	-0.31888685163716	0.6	-0.31607	1	0.926523
X_6CKINE	CYTT	-0.284964	-0.7	-0.00464675898277007	-1	-0.00461658	0.0448047
X_6CKINE	BOC	0.382858	0.0493005438316789	1	0.0524837	1	0.0293359
X_6CKINE	SAA	-0.354944	-0.8	-0.112179562355297	-1	-0.118106	0.00652983
X_6CKINE	CRP	0.185492	-0.157186428819296	0.8	-0.148827	1	0.245898
X_6CKINE	SICAM_1	0.284893	0.00166366491175053	0.8	0.00287101	1	0.0448047
X_6CKINE	MSP	-0.277136	-0.7	-0.00464675898277007	-1	-0.00461658	0.0448047
X_6CKINE	SP_D	-0.137769	-0.408689717568109	0.5	-0.41188	1	0.431523
X_6CKINE	COLLECTIN_KIDNEY_1	-0.00844915	-0.297507351618365	0.6	-0.302058	1	0.957461
X_6CKINE	ENPP7	0.0221609	-0.6	0.295152850826106	-1	0.300117	0.887852
X_6CKINE	ENTP5	-0.0789994	-0.7	0.22223858957718	-1	0.222613	0.624883
X_6CKINE	FCRL3	0.197286	-0.157186428819296	0.8	-0.148827	1	0.207227
X_6CKINE	MFGM	-0.0491559	-0.376265385999657	0.349906951452709	-0.368474	0.353482	0.787305
X_6CKINE	PCSK7	0.254501	-0.0405025703335478	0.640266954746313	-0.0296311	0.632246	0.0912109
X_6CKINE	SPARCL1	-0.0865695	-0.6	0.206446124692955	-1	0.206891	0.563008
X_6CKINE	TGM3	-0.278513	-1	0.0541370109095394	-1	0.0509899	0.0834766
X_6CKINE	TROPOMYOSIN_2	0.205789	-0.4	0.492331964544257	-1	0.492355	0.330977
X_6CKINE	ZAP70	0.136574	-0.308225399274382	0.404649704857436	-0.26309	0.416615	0.423789
X_6CKINE	C1_ESTERASE_INHIBITOR	-0.146931	-0.447674069479971	0.202555236305352	-0.442947	0.201143	0.385117
X_6CKINE	C4	0.0810885	-0.233815939237309	0.7	-0.225449	1	0.617148
X_6CKINE	C5B__6_COMPLEX	0.121702	-0.5	0.39837634085158	-1	0.405714	0.501133
X_6CKINE	IL_5_RA	0.378564	0.107592589561726	0.8	0.111726	1	0.00809141
X_6CKINE	KININOGEN__HMW	0.429461	-0.3	0.689633104503586	-1	0.691758	0.114414
X_6CKINE	NCAM_120	-0.425929	-0.636476035975639	0.2	-0.631253	1	0.0989453
X_6CKINE	SCGF_ALPHA	0.0553948	-0.215652781408216	0.375662256858722	-0.20737	0.389532	0.709961
X_6CKINE	BSSP4	-0.0374935	-0.353104293994458	0.6	-0.348445	1	0.841445
X_6CKINE	BST1	0.363344	0.107755616133022	0.7	0.110159	1	0.00646249
X_6CKINE	CDON	0.113497	-0.4	0.390647774248898	-1	0.392916	0.516602
X_6CKINE	CLUSTERIN	-0.0674488	-0.7	0.22223858957718	-1	0.222613	0.679023
X_6CKINE	EMR2	-0.0554351	-0.445367591158154	0.238853754217362	-0.418413	0.239525	0.740898
X_6CKINE	FUCOSYLTRANSFERASE_3	0.0120884	-0.6	0.320173058485682	-1	0.317364	0.941992
X_6CKINE	FUT5	-0.0780758	-0.6	0.192250941271034	-1	0.191443	0.586211
X_6CKINE	HDGR2	-0.370528	-1	-0.0444948080976851	-1	-0.0468607	0.0293359
X_6CKINE	IL_34	0.114353	-0.6	0.427029879999705	-1	0.429302	0.563008
X_6CKINE	KYNU	0.272583	-0.0348331629871687	0.8	-0.024664	1	0.0680078
X_6CKINE	PLXC1	0.249944	-0.114668090093042	0.578226208689835	-0.111272	0.572039	0.176289
X_6CKINE	SLIK5	0.048641	-0.271239744726739	0.347198987564766	-0.251291	0.350734	0.756367
X_6CKINE	PH	-0.109349	-0.393710422903535	0.5	-0.395621	1	0.547539
X_6CKINE	APO_D	0.11093	-0.4	0.390647774248898	-1	0.392916	0.53207
X_6CKINE	AFAMIN	-0.0323545	-0.297507351618365	0.6	-0.302058	1	0.841445
X_6CKINE	GELSOLIN	-0.412886	-0.662709191406051	0.2	-0.654152	1	0.199492
X_6CKINE	C34_GP41_HIV_FRAGMENT	-0.0325848	-0.283389784595044	0.5	-0.278274	1	0.825977
X_6CKINE	PERL	0.0663689	-0.19436554572914	0.6	-0.194357	1	0.648086
X_6CKINE	ITI_HEAVY_CHAIN_H4	-0.179478	-0.7	0.105974295757604	-1	0.104978	0.191758
X_6CKINE	TXD12	0.222797	-0.3	0.453625082862685	-1	0.445797	0.184023
X_6CKINE	SL_SELECTIN	0.157812	-0.174619292634904	0.543985395302998	-0.158217	0.565252	0.369648
X_6CKINE	BMPR1A	-0.153477	-0.491522440107983	0.192285723599637	-0.491145	0.193531	0.400586
X_6CKINE	TRKB	-0.303212	-0.574699446388474	0.3	-0.571467	1	0.269102
X_6CKINE	ANGIOGENIN	-0.201202	-0.483079080839162	0.3	-0.482735	1	0.361914
X_6CKINE	COAGULATION_FACTOR_IX	0.181376	-0.137946762959172	0.8	-0.132078	1	0.214961
X_6CKINE	COAGULATION_FACTOR_X	0.122212	-0.4	0.390647774248898	-1	0.392916	0.47793
X_6CKINE	COAGULATION_FACTOR_V	0.169452	-0.157186428819296	0.8	-0.148827	1	0.323242
X_6CKINE	ENDOGLIN	0.263333	-0.0140697614632795	0.8	-0.00993305	1	0.0602734
X_6CKINE	HCC_4	-0.380937	-0.8	-0.114438421498084	-1	-0.121903	0.00549078
X_6CKINE	HEMOGLOBIN	-0.232181	-0.537156614951437	0.4	-0.531366	1	0.276836
X_6CKINE	MIP_3B	0.870257	0.607843821072334	1	0.600942	1	4.15265e-06
X_6CKINE	MIS	0.340683	0.107755616133022	0.7	0.110159	1	0.00646249
X_6CKINE	STANNIOCALCIN_1	-0.0208302	-0.31888685163716	0.6	-0.31607	1	0.90332
X_6CKINE	ANNEXIN_I	-0.198651	-0.7	0.0952873039196746	-1	0.0940968	0.153086
X_6CKINE	ANNEXIN_II	-0.121306	-0.438830733359349	0.5	-0.433176	1	0.539805
X_6CKINE	ARMEL	-0.400127	-0.699315193808176	0.2	-0.704435	1	0.269102
X_6CKINE	ARTS1	0.113952	-0.4	0.390647774248898	-1	0.392916	0.516602
X_6CKINE	CARBONIC_ANHYDRASE_I	-0.249243	-0.566695361487427	0.147418935020764	-0.547327	0.176653	0.199492
X_6CKINE	CATZ	0.148879	-0.170963096946722	0.476269520810216	-0.156372	0.487708	0.369648
X_6CKINE	DERM	-0.267255	-0.9	0.0355011849435669	-1	0.0244208	0.0680078
X_6CKINE	ELAFIN	0.0748475	-0.250014286044389	0.7	-0.247308	1	0.679023
X_6CKINE	ERP29	0.204019	-0.4	0.492331964544257	-1	0.492355	0.338711
X_6CKINE	FIBRINOGEN_G_CHAIN_DIMER	0.165203	-0.157186428819296	0.8	-0.148827	1	0.338711
X_6CKINE	GP1BA	-0.105272	-0.38334142539839	0.4	-0.383149	1	0.555273
X_6CKINE	GPC5	-0.274693	-1	0.0541370109095394	-1	0.0509899	0.0834766
X_6CKINE	GRN	0.290728	-0.0140697614632794	0.8	-0.00993305	1	0.0602734
X_6CKINE	HRG	-0.0857528	-1	0.249924719397264	-1	0.244048	0.632617
X_6CKINE	LG3BP	-0.00893215	-0.297507351618365	0.6	-0.302058	1	0.957461
X_6CKINE	MN_SOD	0.0264459	-0.6	0.295152850826106	-1	0.300117	0.872383
X_6CKINE	PAFAH	-0.141043	-0.416836545762344	0.296697612904311	-0.418218	0.287984	0.416055
X_6CKINE	SCD163	0.176341	-0.0908681480234144	0.6	-0.0863264	1	0.153086
X_6CKINE	SEPR	-0.19227	-0.7	0.135938392793034	-1	0.127523	0.184023
X_6CKINE	TRYPSIN_2	-0.04971	-0.381812408407106	0.268780857774291	-0.367669	0.269211	0.764102
X_6CKINE	TSG_6	-0.223108	-0.47691994518313	0.4	-0.474684	1	0.238164
X_6CKINE	CLM6	0.217772	-0.4	0.492331964544257	-1	0.492355	0.269102
X_6CKINE	DAF	-0.305829	-0.622353863655073	0.4	-0.621045	1	0.28457
X_6CKINE	GPNMB	-0.19575	-0.9	0.152522070690266	-1	0.147079	0.214961
X_6CKINE	IL_17B_R	-0.193772	-0.9	0.152522070690266	-1	0.147079	0.222695
X_6CKINE	IL_22BP	-0.0788365	-1	0.249924719397264	-1	0.244048	0.663555
X_6CKINE	IL_23_R	-0.0934936	-1	0.249924719397264	-1	0.244048	0.60168
X_6CKINE	ILT_2	0.131198	-0.284949257918921	0.351524447394496	-0.175769	0.353077	0.330977
X_6CKINE	ILT_4	0.146044	-0.187531219876112	0.421352905578463	-0.172409	0.426172	0.35418
X_6CKINE	JAG1	-0.0836493	-0.6	0.192250941271034	-1	0.191443	0.555273
X_6CKINE	LAG_3	0.369613	0.0493005438316788	1	0.0524837	1	0.0293359
X_6CKINE	MICB	0.0968068	-0.233815939237309	0.7	-0.225449	1	0.547539
X_6CKINE	NOGO_RECEPTOR	-0.0525052	-0.362421161286773	0.197800429251214	-0.341904	0.208914	0.709961
X_6CKINE	NOTCH_1	-0.20088	-0.537156614951437	0.4	-0.531366	1	0.40832
X_6CKINE	NOTCH_3	-0.315145	-0.574699446388474	0.3	-0.571467	1	0.207227
X_6CKINE	NR_CAM	-0.0319666	-0.353104293994458	0.6	-0.348445	1	0.864648
X_6CKINE	NRX3B	-0.161539	-0.5950050555787	0.159316769351129	-0.583733	0.153915	0.361914
X_6CKINE	SEM6B	0.0975858	-0.233815939237309	0.7	-0.225449	1	0.539805
X_6CKINE	SICAM_5	0.179695	-0.11368748716439	0.7	-0.110106	1	0.184023
X_6CKINE	SIG14	0.102294	-0.4	0.390647774248898	-1	0.392916	0.578477
X_6CKINE	SREC_I	-0.00444403	-0.297507351618365	0.6	-0.302058	1	0.980664
X_6CKINE	TCCR	0.164813	-0.157186428819296	0.8	-0.148827	1	0.338711
X_6CKINE	UNC5H3	0.103567	-0.6	0.427029879999705	-1	0.429302	0.609414
X_6CKINE	UNC5H4	0.0600829	-0.233815939237309	0.7	-0.225449	1	0.717695
X_6CKINE	PCSK9	-0.157072	-0.504222364240374	0.152968741639968	-0.523669	0.14044	0.338711
X_6CKINE	DRAK2	-0.0715784	-1	0.249924719397264	-1	0.244048	0.694492
X_6CKINE	TYK2	0.427541	-0.2	0.671559029535758	-1	0.665613	0.122148
X_6CKINE	EOTAXIN	-0.0818056	-0.7	0.22223858957718	-1	0.222613	0.609414
X_6CKINE	COAGULATION_FACTOR_IXAB	0.199189	-0.157186428819296	0.8	-0.148827	1	0.207227
X_6CKINE	B7_2	0.12095	-0.5	0.39837634085158	-1	0.405714	0.501133
X_6CKINE	CALGRANULIN_B	-0.0618318	-0.6	0.192250941271034	-1	0.191443	0.671289
X_6CKINE	CASPASE_10	0.516028	-0.1	0.758146899846775	-1	0.747829	0.184023
X_6CKINE	IL_1RA	0.0712765	-0.250014286044389	0.7	-0.247308	1	0.694492
X_6CKINE	OMD	-0.398382	-0.8	-0.104363724942658	-1	-0.106862	0.0092609
X_6CKINE	SEMAPHORIN_3E	-0.26481	-0.7	-0.00464675898277007	-1	-0.00461658	0.0448047
X_6CKINE	SET	0.14591	-0.258439644366023	0.458018211526939	-0.227107	0.462363	0.423789
X_6CKINE	FAS__SOLUBLE	-0.0655456	-0.7	0.22223858957718	-1	0.222613	0.686758
X_6CKINE	SLEPTIN_R	-0.133574	-0.377044252576666	0.5	-0.373837	1	0.385117
X_6CKINE	SHPS1	-0.117382	-0.38334142539839	0.4	-0.383149	1	0.485664
X_6CKINE	TROPONIN_I__SKELETAL	-0.160249	-0.574666561535188	0.164592076791558	-0.557085	0.159324	0.369648
X_6CKINE	CNDP1	0.310705	-0.3	0.571720539730305	-1	0.56822	0.222695
X_6CKINE	COLEC12	-0.104891	-0.393710422903535	0.5	-0.395621	1	0.570742
X_6CKINE	CYTN	-0.225619	-0.483079080839162	0.3	-0.482735	1	0.238164
X_6CKINE	FICOLIN_3	0.14188	-0.211495610420986	0.435535274442103	-0.199899	0.440001	0.400586
X_6CKINE	H6ST1	-0.00189656	-0.353104293994457	0.6	-0.348445	1	0.988398
X_6CKINE	RBP	-0.210236	-0.483079080839162	0.3	-0.482735	1	0.315508
X_6CKINE	RGMA	-0.284918	-0.9	0.0355011849435669	-1	0.0244208	0.0680078
X_6CKINE	SICAM_2	0.133754	-0.6	0.427029879999705	-1	0.429302	0.47793
X_6CKINE	SLAF7	0.281046	-0.0140697614632794	0.8	-0.00993305	1	0.0602734
X_6CKINE	CATHEPSIN_D	-0.11853	-0.438830733359349	0.5	-0.433176	1	0.547539
X_6CKINE	EGF	-0.204968	-0.492368734720788	0.4	-0.496361	1	0.346445
X_6CKINE	BFGF_R	-0.198006	-0.7	0.105974295757604	-1	0.104978	0.168555
X_6CKINE	CRIPTO	-0.387918	-1	-0.0444948080976851	-1	-0.0468607	0.0293359
X_6CKINE	EPO	0.213617	-0.6	0.526226520531047	-1	0.524024	0.330977
X_6CKINE	NG36	-0.305974	-0.622353863655073	0.4	-0.621045	1	0.28457
X_6CKINE	X_3HAO	-0.0182166	-0.31888685163716	0.6	-0.31607	1	0.918789
X_6CKINE	FERRITIN	-0.188769	-0.7	0.135938392793034	-1	0.127523	0.191758
X_6CKINE	TNF_A	-0.181699	-0.7	0.135938392793034	-1	0.127523	0.222695
X_6CKINE	CREL1	0.0544948	-0.177756994566555	0.5	-0.16928	1	0.671289
X_6CKINE	LECTIN__MANNOSE_2	-0.0330171	-0.353104293994458	0.6	-0.348445	1	0.856914
X_6CKINE	LRP1B	-0.00101049	-0.353104293994457	0.6	-0.348445	1	0.996133
X_6CKINE	MYPC1	-0.105836	-0.408689717568109	0.5	-0.41188	1	0.578477
X_6CKINE	BMP_6	-0.520487	-0.785893126372841	0.3	-0.785099	1	0.176289
X_6CKINE	CATHEPSIN_H	-0.086192	-0.6	0.192250941271034	-1	0.191443	0.539805
X_6CKINE	ROR1	-0.26844	-0.9	0.0355011849435669	-1	0.0244208	0.0680078
X_6CKINE	CGA	-0.139061	-0.438830733359349	0.5	-0.433176	1	0.462461
X_6CKINE	FBLN3	-0.0115785	-0.353104293994457	0.6	-0.348445	1	0.949727
X_6CKINE	MMP_8	0.0933558	-0.207793908726958	0.6	-0.208552	1	0.53207
X_6CKINE	FAM3B	-0.215866	-0.47691994518313	0.4	-0.474684	1	0.276836
X_6CKINE	IFN_A_B_R1	0.337475	-0.291448163490266	0.584878455361457	-0.116887	0.587488	0.0834766
X_6CKINE	HMGN1	0.072392	-0.19436554572914	0.6	-0.194357	1	0.617148
X_6CKINE	UB2G2	0.320907	-0.3	0.584812056090664	-1	0.583929	0.16082
X_6CKINE	QORL1	0.180943	-0.157186428819296	0.8	-0.148827	1	0.269102
X_6CKINE	PEDF	-0.130099	-0.408689717568109	0.5	-0.41188	1	0.470195
X_6CKINE	CATF	0.0356582	-0.6	0.320173058485682	-1	0.317364	0.833711
X_6CKINE	PLXB2	0.330823	-0.3	0.584812056090664	-1	0.583929	0.114414
HMG_1	HMG_1	1	0.73948676329311	1	0.780581	1	3.20144e-12
HMG_1	OPG	0.0614405	-0.272837812211582	0.8	-0.269943	1	0.748633
HMG_1	B_ENDORPHIN	0.0259706	-0.7	0.363436523496316	-1	0.359018	0.895586
HMG_1	FACTOR_I	0.0221251	-0.6	0.303828808133491	-1	0.310839	0.895586
HMG_1	IGFBP_3	0.253798	-0.0724352402380931	0.627337343396828	-0.0574786	0.639776	0.129883
HMG_1	MYELOPEROXIDASE	0.0140809	-0.5	0.299437993387349	-1	0.301971	0.934258
HMG_1	ANGIOPOIETIN_2	0.155479	-0.197580005130252	0.56765391534027	-0.198269	0.561476	0.423789
HMG_1	EPHRIN_A4	0.0523131	-0.297427443605673	0.459230649696365	-0.3025	0.446073	0.787305
HMG_1	GP130__SOLUBLE	0.169222	-0.158514919889323	0.8	-0.1509	1	0.315508
HMG_1	HPV_E7_TYPE18	0.233367	-0.7	0.551400858806693	-1	0.542943	0.276836
HMG_1	IL_1_R_ACP	0.0840283	-0.251632342475811	0.7	-0.245498	1	0.632617
HMG_1	MACROPHAGE_MANNOSE_RECEPT	-0.265004	-1	0.0526060831450231	-1	0.043638	0.10668
HMG_1	M_CSF_R	-0.129515	-0.43208162406354	0.6	-0.429691	1	0.501133
HMG_1	P_CADHERIN	0.184138	-0.180386893915226	0.9	-0.177339	1	0.307773
HMG_1	SUPAR	0.00640652	-0.6	0.303828808133491	-1	0.310839	0.97293
HMG_1	TRKC	0.101663	-0.5	0.393019405482449	-1	0.398467	0.586211
HMG_1	BCMA	-0.287371	-0.8	0.0265456178351493	-1	0.023426	0.0680078
HMG_1	BONE_PROTEOGLYCAN_II	0.127714	-0.8	0.456934774455341	-1	0.453129	0.539805
HMG_1	CK_MM	0.288897	-0.0744199376869211	0.9	-0.0728235	1	0.0989453
HMG_1	ERBB1	0.00799704	-0.7	0.363436523496316	-1	0.359018	0.965195
HMG_1	MIA	-0.223429	-0.482783229336265	0.4	-0.479244	1	0.238164
HMG_1	NPS_PLA2	0.257823	-0.094584173968624	0.656083024054238	-0.103281	0.62544	0.176289
HMG_1	PF_4	-0.40901	-0.736092605285454	0.4	-0.72835	1	0.238164
HMG_1	PROTEIN_S	0.155009	-0.199153904988691	0.562541967883469	-0.200432	0.556327	0.431523
HMG_1	TECK	0.0376109	-0.455629376596236	0.371780927266602	-0.442461	0.36676	0.84918
HMG_1	THYROXINE_BINDING_GLOBULIN	-0.282562	-1	0.0701134918311705	-1	0.068728	0.0989453
HMG_1	TNFSF18	-0.173174	-0.8	0.145899404261109	-1	0.13959	0.300039
HMG_1	CNTFR_ALPHA	0.0647897	-0.251632342475811	0.7	-0.245498	1	0.717695
HMG_1	EMAP_2	0.628772	-0.2	0.860403758469236	-1	0.847862	0.137617
HMG_1	MICA	-0.107267	-0.386559263148091	0.4	-0.385508	1	0.539805
HMG_1	NADPH_P450_OXIDOREDUCTASE	-0.0537151	-0.491529995406146	0.2923106471977	-0.460434	0.306253	0.787305
HMG_1	SIGLEC_6	0.14896	-0.247244590017813	0.498970008730591	-0.232851	0.509724	0.454727
HMG_1	SIGLEC_7	0.220973	-0.4	0.476781337879542	-1	0.471482	0.23043
HMG_1	APO_A_I	0.399466	0.0507932206149217	0.9	0.0611226	1	0.0216016
HMG_1	GDF_11_8	0.115843	-0.8	0.429107410955235	-1	0.426611	0.555273
HMG_1	HEMOPEXIN	0.0441803	-0.266175763062678	0.320224963378483	-0.254873	0.310405	0.764102
HMG_1	IL_16	0.0931125	-0.251632342475811	0.7	-0.245498	1	0.593945
HMG_1	LACTOFERRIN	0.208271	-0.4	0.491987819915566	-1	0.494476	0.323242
HMG_1	LAG_1	0.0960059	-0.251632342475811	0.7	-0.245498	1	0.578477
HMG_1	LD78_BETA	0.125924	-0.5	0.407427767842391	-1	0.409196	0.485664
HMG_1	APO_B	-0.13177	-0.463005228491255	0.6	-0.46031	1	0.53207
HMG_1	CADHERIN_5	0.0556736	-0.240097091837296	0.478526291480186	-0.22577	1	0.733164
HMG_1	EDA	0.281196	-0.0595366680875356	0.8	-0.0488566	1	0.0834766
HMG_1	HAI_1	0.176182	-0.103317129917029	0.6	-0.103897	1	0.176289
HMG_1	KALLIKREIN_11	0.217149	-0.7	0.551400858806693	-1	0.542943	0.346445
HMG_1	KALLIKREIN_8	0.00223208	-0.7	0.363436523496316	-1	0.359018	0.988398
HMG_1	LIPOCALIN_2	-0.143873	-0.437492868315108	0.337798612337324	-0.433971	0.331505	0.431523
HMG_1	MET	0.197089	-0.12286231479741	0.7	-0.117442	1	0.184023
HMG_1	SFRP_3	-0.212603	-0.522155108901413	0.5	-0.520135	1	0.338711
HMG_1	SPINT2	-0.342622	-0.653849473506319	0.247874101748646	-0.64367	1	0.153086
HMG_1	STIE_1	-0.0831246	-0.7	0.239149907200707	-1	0.235073	0.632617
HMG_1	WIF_1	0.322259	-0.5	0.632922252979229	-1	0.629753	0.207227
HMG_1	C5A	-0.24751	-0.509032824488516	0.0824063296556872	-0.516572	0.0701281	0.122148
HMG_1	KARYOPHERIN_A2	-0.176102	-1	0.174455744848314	-1	0.172335	0.35418
HMG_1	A1_ANTICHYMOTRYPSIN	0.0126556	-0.7	0.363436523496316	-1	0.359018	0.949727
HMG_1	C7	0.220792	-0.7	0.551400858806693	-1	0.542943	0.330977
HMG_1	CCL28	0.256444	-0.0996514128109891	0.639519697669473	-0.110671	0.614896	0.184023
HMG_1	HCC_1	0.0175522	-0.6	0.303828808133491	-1	0.310839	0.918789
HMG_1	MPIF_1	-0.25564	-0.588724932066115	0.0862606617473864	-0.582219	0.0827858	0.145352
HMG_1	SRANKL	0.0619718	-0.272837812211582	0.8	-0.269943	1	0.748633
HMG_1	PAI_1	-0.432239	-0.736092605285454	0.4	-0.72835	1	0.145352
HMG_1	APO_E3	0.189665	-0.158514919889323	0.8	-0.1509	1	0.23043
HMG_1	APO_E4	0.287785	-0.0744199376869211	0.9	-0.0728235	1	0.0989453
HMG_1	FACTOR_D	-0.376743	-1	-0.0310727275829482	-1	-0.0221923	0.0370703
HMG_1	GROWTH_HORMONE_RECEPTOR	0.120248	-0.8	0.456934774455341	-1	0.453129	0.570742
HMG_1	PROPERDIN	-0.145551	-0.477792696068208	0.299890499685499	-0.471075	0.333499	0.47793
HMG_1	PROTEIN_C	0.152282	-0.182339664369157	0.498340225310346	-0.173456	0.52041	0.392852
HMG_1	SCGF_BETA	-0.0919566	-0.7	0.218430507231188	-1	0.217036	0.563008
HMG_1	VCAM_1	-0.445529	-0.681995160812575	-0.008718846221264	-0.682878	-0.0447559	0.0448047
HMG_1	CD36_ANTIGEN	0.0244343	-0.5	0.299437993387349	-1	0.301971	0.880117
HMG_1	CONTACTIN_1	-0.0943847	-0.7	0.239149907200707	-1	0.235073	0.586211
HMG_1	EDAR	-0.0273578	-0.373071029880541	0.6	-0.366188	1	0.895586
HMG_1	ESAM	-0.473101	-1	-0.131246241983553	-0.907653	-0.120114	0.0138672
HMG_1	GRO_A	-0.284135	-0.8	0.0265456178351493	-1	0.023426	0.0680078
HMG_1	HISTONE_H1_2	0.894643	0.638651683993643	1	0.644974	1	1.78133e-07
HMG_1	IL_1_SRI	0.20377	-0.5	0.512209976784883	-1	0.511051	0.35418
HMG_1	IL_17_SR	-0.320474	-0.568986462382455	0.3	-0.562765	1	0.153086
HMG_1	IL_1RRP2	0.129122	-0.8	0.429107410955235	-1	0.426611	0.493398
HMG_1	LSAMP	-0.141982	-0.43208162406354	0.6	-0.429691	1	0.439258
HMG_1	MBL	-0.123929	-0.392028333799705	0.5	-0.394749	1	0.470195
HMG_1	PD_L2	0.0352564	-0.5	0.299437993387349	-1	0.301971	0.825977
HMG_1	SIGLEC_9	0.284799	0.000963942512582333	0.7	-0.00329136	1	0.0525391
HMG_1	TGF_B_R_III	0.0206448	-0.5	0.299437993387349	-1	0.301971	0.895586
HMG_1	A2_ANTIPLASMIN	0.0708291	-0.272837812211582	0.8	-0.269943	1	0.717695
HMG_1	CALPASTATIN	-0.117388	-0.463005228491255	0.6	-0.46031	1	0.586211
HMG_1	CK_B_8_1	-0.0752414	-0.7	0.218430507231188	-1	0.217036	0.640352
HMG_1	DC_SIGN	-0.25517	-0.576218310024925	0.0355511579276579	-0.574408	0.0232632	0.0757422
HMG_1	DC_SIGNR	0.0517413	-0.299229063883107	0.454082070499833	-0.305332	0.441309	0.795039
HMG_1	IL_19	0.0384732	-0.432658954037395	0.374776287626939	-0.422821	0.370032	0.84918
HMG_1	I_TAC	-0.276951	-0.8	0.0265456178351493	-1	0.023426	0.0680078
HMG_1	MIP_1A	-0.0672551	-0.7	0.239149907200707	-1	0.235073	0.702227
HMG_1	MRC2	0.135439	-0.5	0.407427767842391	-1	0.409196	0.439258
HMG_1	PARC	-0.0473094	-0.366367721694686	0.363449765383919	-0.351464	0.368125	0.795039
HMG_1	RESISTIN	-0.0265506	-0.32000881065063	0.6	-0.315407	1	0.872383
HMG_1	TRYPSIN	0.118678	-0.8	0.429107410955235	-1	0.426611	0.539805
HMG_1	VWF	-0.383658	-1	-0.0310727275829482	-1	-0.0221923	0.0370703
HMG_1	HAPTOGLOBIN__MIXED_TYPE	0.0287034	-0.5	0.299437993387349	-1	0.301971	0.856914
HMG_1	BAFF	0.0752948	-0.272837812211581	0.8	-0.269943	1	0.694492
HMG_1	C9	-0.00503475	-0.348782497906963	0.6	-0.339414	1	0.980664
HMG_1	CATHEPSIN_B	-0.556318	-0.876445313607108	-0.246255557115031	-0.815934	-0.21877	0.00136554
HMG_1	IGM	-0.0985811	-0.7	0.206285807026048	-1	0.206027	0.508867
HMG_1	IL_18_BPA	0.0111253	-0.6	0.347123610008445	-1	0.337079	0.949727
HMG_1	LBP	-0.0990684	-0.7	0.218430507231188	-1	0.217036	0.524336
HMG_1	COAGULATION_FACTOR_XA	0.108339	-0.5	0.407427767842391	-1	0.409196	0.563008
HMG_1	TIG2	-0.044563	-0.339679286238639	0.331969528456098	-0.32772	0.336889	0.787305
HMG_1	TNF_SR_II	-0.135949	-0.463005228491255	0.6	-0.46031	1	0.516602
HMG_1	SIGLEC_3	0.00835754	-0.6	0.303828808133491	-1	0.310839	0.957461
HMG_1	IDUA	-0.0662422	-0.7	0.239149907200707	-0.583022	0.235917	0.709961
HMG_1	AMYLOID_PRECURSOR_PROTEIN	-0.425762	-0.736092605285454	0.4	-0.72835	1	0.176289
HMG_1	ASAHL	-0.370771	-0.9	-0.0979006352468761	-1	-0.0924853	0.0138672
HMG_1	ATS13	0.0964227	-0.272837812211582	0.8	-0.269943	1	0.609414
HMG_1	CARBONIC_ANHYDRASE_IV	0.0531165	-0.294896173301623	0.466464385790184	-0.298645	0.453266	0.787305
HMG_1	CATHEPSIN_A	-0.106713	-0.463005228491255	0.6	-0.46031	1	0.632617
HMG_1	CATHEPSIN_S	0.0955327	-0.272837812211581	0.8	-0.269943	1	0.617148
HMG_1	COAGULATION_FACTOR_VII	0.235235	-0.5	0.512209976784883	-0.249518	0.514904	0.214961
HMG_1	C2	-0.0374251	-0.32000881065063	0.6	-0.315407	1	0.825977
HMG_1	GRANULYSIN	-0.205892	-0.494730131563112	0.5	-0.500238	1	0.346445
HMG_1	HPLN1	-0.000584174	-0.37307102988054	0.6	-0.366188	1	0.996133
HMG_1	IDS	-0.153752	-0.516062769609923	0.233657825049859	-0.506529	0.240653	0.439258
HMG_1	KALLIKREIN_12	-0.0618153	-0.9	0.275947394535406	-1	0.276197	0.756367
HMG_1	LYVE1	-0.162261	-0.564610909993051	0.158778333653813	-0.55903	0.149867	0.35418
HMG_1	ASAH2	0.15602	-0.144124429820612	0.563269406501342	-0.137665	0.53411	0.338711
HMG_1	NIDOGEN	-0.102885	-0.392028333799705	0.5	-0.394749	1	0.578477
HMG_1	PIGR	-0.00820285	-0.348782497906963	0.6	-0.339414	1	0.965195
HMG_1	SEMAPHORIN_3A	0.213646	-0.7	0.551400858806693	-1	0.542943	0.361914
HMG_1	WFKN2	0.0411657	-0.350480623574868	0.312502837226221	-0.332967	0.312053	0.795039
HMG_1	BGH3	0.128832	-0.8	0.429107410955235	-1	0.426611	0.493398
HMG_1	C1R	-0.284965	-1	0.0701134918311705	-1	0.068728	0.0989453
HMG_1	CD109	0.279167	-0.0744199376869211	0.9	-0.0728235	1	0.0989453
HMG_1	CD23	-0.208321	-0.522155108901413	0.5	-0.520135	1	0.361914
HMG_1	CD48	-0.195609	-1	0.174455744848314	-1	0.172335	0.276836
HMG_1	CD5L	-0.115693	-0.43208162406354	0.6	-0.429691	1	0.555273
HMG_1	CNTN2	0.24234	-0.157186079131171	0.544697795297675	-0.125915	0.542829	0.184023
HMG_1	CONTACTIN_4	-0.0644395	-0.7	0.206285807026048	-1	0.206027	0.679023
HMG_1	CONTACTIN_5	0.0504932	-0.308505191509258	0.442844543505369	-0.311795	0.431756	0.795039
HMG_1	CYTF	-0.143111	-0.434151133782596	0.388928788528544	-0.431313	0.379312	0.439258
HMG_1	CYSTATIN_M	-0.259702	-0.660971624666274	0.034298687059378	-0.638481	0.0287979	0.0912109
HMG_1	FCG2A	0.19005	-0.0966814738838803	0.7	-0.0994914	1	0.168555
HMG_1	FCG2B	0.169866	-0.103317129917029	0.6	-0.103897	1	0.214961
HMG_1	FCG3B	0.0152927	-0.6	0.303828808133491	-1	0.310839	0.926523
HMG_1	FCN2	0.313715	-0.4	0.583148968922953	-1	0.58307	0.214961
HMG_1	GFRA_1	0.280478	-0.0744199376869211	0.9	-0.0728235	1	0.0989453
HMG_1	HEPARIN_COFACTOR_II	-0.237127	-0.472569592487393	0.182055437189031	-0.474183	0.105525	0.129883
HMG_1	LRIG3	0.181517	-0.13603121305473	0.7	-0.128107	1	0.214961
HMG_1	MATN2	-0.0468995	-0.364739763540728	0.368881994450086	-0.349846	0.375884	0.795039
HMG_1	RGMB	-0.215236	-0.522155108901413	0.5	-0.520135	1	0.330977
HMG_1	RGM_C	-0.195531	-1	0.174455744848314	-1	0.172335	0.276836
HMG_1	TFPI	0.40187	-0.3	0.683556579637378	-1	0.683704	0.238164
HMG_1	TSP4	0.0162097	-0.7	0.363436523496316	-1	0.359018	0.934258
HMG_1	AMINOACYLASE_1	0.139425	-0.276498845353148	0.420961558021716	-0.283984	0.416011	0.416055
HMG_1	ANTITHROMBIN_III	0.22993	-0.5	0.512209976784883	-1	0.511051	0.238164
HMG_1	CARBONIC_ANHYDRASE_6	-0.0984765	-0.6	0.194952802099972	-1	0.199409	0.493398
HMG_1	CDK5_P35	-0.121013	-0.463005228491255	0.6	-0.46031	1	0.570742
HMG_1	CATHEPSIN_V	-0.057227	-0.570519569697774	0.282008464166569	-0.501495	0.290776	0.771836
HMG_1	DKK_4	-0.167444	-0.8	0.117605179024701	-1	0.112508	0.253633
HMG_1	ECM1	0.0354602	-0.6	0.303828808133491	-0.398615	0.315088	0.833711
HMG_1	FETUB	0.00562633	-0.5	0.29085530747976	-1	0.293292	0.97293
HMG_1	KALLIKREIN_7	-0.203885	-0.522155108901413	0.5	-0.520135	1	0.377383
HMG_1	PAK3	0.0166626	-0.7	0.363436523496316	-1	0.359018	0.934258
HMG_1	PK3CG	-0.0297564	-0.373071029880541	0.6	-0.366188	1	0.880117
HMG_1	TPSB2	0.159977	-0.13603121305473	0.7	-0.128107	1	0.323242
HMG_1	BSP	0.226654	-0.7	0.551400858806693	-1	0.542943	0.307773
HMG_1	CAMK1D	0.0755332	-0.272837812211582	0.8	-0.269943	1	0.694492
HMG_1	CD30_LIGAND	-0.0373436	-0.348782497906963	0.6	-0.339414	1	0.833711
HMG_1	EPHA1	0.122813	-0.8	0.429107410955235	-1	0.426611	0.524336
HMG_1	GRANZYME_A	0.19122	-0.158514919889323	0.8	-0.1509	1	0.222695
HMG_1	IL_18_RA	0.345997	-0.0344519990076162	0.62951666890127	-0.0167613	0.625974	0.0602734
HMG_1	IR	0.239748	-0.239161155898049	0.493612771937368	-0.178914	0.50093	0.168555
HMG_1	KALLISTATIN	0.0809426	-0.234310522955264	0.7	-0.22577	1	0.617148
HMG_1	PDGF_RB	-0.192223	-0.7	0.101014340024257	-1	0.101566	0.16082
HMG_1	PGCB	0.0569611	-0.234310522955264	0.7	-0.22577	1	0.72543
HMG_1	SE_SELECTIN	0.395388	0.0801376060729291	0.8	0.0871091	1	0.0138672
HMG_1	THROMBOSPONDIN_1	-0.338376	-0.650500488556335	0.4	-0.64367	1	0.168555
HMG_1	ANGIOTENSINOGEN	0.232925	-0.7	0.551400858806693	-1	0.542943	0.28457
HMG_1	CATALASE	0.557883	0.223806137857653	0.903089901293355	0.180276	0.839426	0.00355102
HMG_1	GCP_2	-0.312676	-0.650500488556335	0.4	-0.64367	1	0.269102
HMG_1	LYMPHOTOXIN_A1_B2	0.0905272	-0.272837812211581	0.8	-0.269943	1	0.632617
HMG_1	MDC	-0.135697	-0.411118840929162	0.5	-0.411695	1	0.439258
HMG_1	MIP_5	-0.236321	-0.470217240833723	0.251638469287273	-0.471107	0.122155	0.129883
HMG_1	PROTEINASE_3	0.265032	-0.0595366680875357	0.8	-0.0488566	1	0.0834766
HMG_1	TAFI	-0.168789	-0.8	0.117605179024701	-1	0.112508	0.245898
HMG_1	TARC	-0.215014	-0.522155108901413	0.5	-0.520135	1	0.330977
HMG_1	TGF_B3	0.0547452	-0.272392756811536	0.446348406882065	-0.266677	0.438191	0.764102
HMG_1	TSH	0.165167	-0.158514919889323	0.8	-0.1509	1	0.338711
HMG_1	DKK1	-0.313108	-0.58442205065069	0.4	-0.586925	1	0.222695
HMG_1	A2_HS_GLYCOPROTEIN	-0.282398	-1	0.0701134918311705	-1	0.068728	0.0989453
HMG_1	ARYLSULFATASE_A	-0.107297	-0.43208162406354	0.6	-0.429691	1	0.593945
HMG_1	BMP10	-0.0693833	-0.9	0.275947394535406	-1	0.276197	0.72543
HMG_1	CAMK1	0.296927	-0.0595366680875356	0.8	-0.0488566	1	0.0834766
HMG_1	CHITOTRIOSIDASE_1	-0.0514246	-0.473713084657987	0.299029777473993	-0.441771	0.317673	0.795039
HMG_1	CHL1	0.0103824	-0.5	0.299437993387349	-1	0.301971	0.949727
HMG_1	DKK3	-0.0771553	-0.7	0.239149907200707	-1	0.235073	0.65582
HMG_1	ENDOTHELIN_CONVERTING_1	-0.167049	-0.8	0.117605179024701	-1	0.112508	0.253633
HMG_1	FCN1	0.173823	-0.13603121305473	0.7	-0.128107	1	0.253633
HMG_1	GNS	0.00852347	-0.6	0.347123610008445	-1	0.337079	0.965195
HMG_1	HGFA	-0.200716	-0.482783229336265	0.4	-0.479244	1	0.35418
HMG_1	MP2K2	-0.32747	-0.599668868584848	0.4	-0.60731	1	0.176289
HMG_1	NID2	-0.176031	-0.8	0.133935528237847	-1	0.125534	0.245898
HMG_1	OLR1	0.119537	-0.8	0.429107410955235	-1	0.426611	0.539805
HMG_1	RAP	-0.0640289	-0.7	0.218430507231188	-1	0.217036	0.694492
HMG_1	VEGF_SR2	0.389624	0.0778742461592292	0.9	0.0825115	1	0.0138672
HMG_1	COMPLEMENT_FACTOR_H_5	-0.28629	-0.8	0.0265456178351493	-1	0.023426	0.0680078
HMG_1	IGF_II_RECEPTOR	0.0872204	-0.192974173396278	0.7	-0.19191	1	0.53207
HMG_1	KALLIKREIN_14	0.0202498	-0.7	0.363436523496316	-1	0.359018	0.918789
HMG_1	ANGIOSTATIN	-0.385975	-1	-0.0310727275829482	-1	-0.0221923	0.0370703
HMG_1	CK_MB	0.214907	-0.7	0.551400858806693	-1	0.542943	0.35418
HMG_1	P27KIP1	0.0641104	-0.272837812211582	0.8	-0.269943	1	0.740898
HMG_1	PYY	0.13372	-0.8	0.456934774455341	-1	0.453129	0.516602
HMG_1	STX1A	0.213854	-0.7	0.551400858806693	-1	0.542943	0.361914
HMG_1	STIE_2	-0.124327	-0.463005228491255	0.6	-0.46031	1	0.563008
HMG_1	CARBONIC_ANHYDRASE_III	0.20456	-0.5	0.512209976784883	-1	0.511051	0.35418
HMG_1	CYSTATIN_S	-0.372278	-1	-0.0310727275829482	-0.860113	-0.0218147	0.0370703
HMG_1	CYTD	0.0624084	-0.234310522955264	0.7	-0.22577	1	0.702227
HMG_1	ENDOCAN	-0.184736	-1	0.174455744848314	-1	0.172335	0.315508
HMG_1	PPAC	0.0943076	-0.234310522955264	0.7	-0.22577	1	0.555273
HMG_1	NAGK	0.160135	-0.182012054431	0.752079733831325	-0.178799	0.679655	0.40832
HMG_1	SRAGE	-0.0444598	-0.339128099641325	0.334485804956624	-0.327299	0.338665	0.787305
HMG_1	BPI	0.705384	0	0.95001756008873	-1	0.928068	0.253633
HMG_1	C6	-0.00874746	-0.348782497906963	0.6	-0.339414	1	0.965195
HMG_1	FACTOR_B	-0.123213	-0.463005228491255	0.6	-0.46031	1	0.563008
HMG_1	IGE	-0.412276	-0.736092605285454	0.4	-0.72835	1	0.23043
HMG_1	IL_17E	-0.149811	-0.448087262846041	0.170802002893188	-0.452335	0.14855	0.338711
HMG_1	IL_6_SRA	0.0596753	-0.205089697373374	0.7	-0.209408	1	0.702227
HMG_1	NEUROTROPHIN_3	0.178054	-0.180386893915226	0.9	-0.177339	1	0.330977
HMG_1	PAPP_A	-0.308249	-0.599668868584848	0.4	-0.60731	1	0.261367
HMG_1	PLASMINOGEN	-0.218258	-0.494730131563112	0.5	-0.500238	1	0.292305
HMG_1	PREKALLIKREIN	0.308126	-0.3	0.552477841239644	-1	0.543919	0.184023
HMG_1	ALPHA_1_ANTICHYMOTRYPSIN	0.305478	-0.4	0.595219854495664	-1	0.597308	0.245898
HMG_1	P_SELECTIN	0.183045	-0.12286231479741	0.7	-0.117442	1	0.184023
HMG_1	TENASCIN	0.11387	-0.5	0.38346879749463	-1	0.384602	0.508867
HMG_1	FACTOR_H	-0.243573	-0.556977042760185	0.5	-0.548925	1	0.253633
HMG_1	MMP_2	0.0317136	-0.5	0.299437993387349	-1	0.301971	0.841445
HMG_1	TRANSFERRIN	0.136815	-0.8	0.456934774455341	-0.40537	0.456415	0.501133
HMG_1	HISTONE_H2A_Z	0.735024	0	0.898322739246125	-1	0.902866	0.10668
HMG_1	IGF_I_SR	0.0624694	-0.251632342475811	0.7	-0.245498	1	0.72543
HMG_1	IL_1_R4	0.19861	-0.158514919889323	0.8	-0.1509	1	0.207227
HMG_1	NCAM_L1	0.142675	-0.255121917157743	0.456131195765624	-0.23507	0.456467	0.431523
HMG_1	CYTT	0.0607849	-0.205089697373374	0.7	-0.209408	1	0.694492
HMG_1	BOC	-0.0159789	-0.37307102988054	0.6	-0.366188	1	0.934258
HMG_1	SAA	0.207715	-0.4	0.476781337879542	-1	0.471482	0.307773
HMG_1	CRP	0.0632133	-0.272837812211582	0.8	-0.269943	1	0.748633
HMG_1	SICAM_1	0.155181	-0.147675993672542	0.485192670785939	-0.126008	0.522571	0.323242
HMG_1	MSP	-0.340263	-0.581234919882678	0.0595590676503141	-0.580237	0.0303122	0.0602734
HMG_1	SP_D	0.84714	0.616333866008045	1	0.569914	0.974263	1.52274e-06
HMG_1	COLLECTIN_KIDNEY_1	-0.010334	-0.32000881065063	0.6	-0.315407	1	0.949727
HMG_1	ENPP7	0.151537	-0.16486081054558	0.48834551725649	-0.158831	0.479804	0.361914
HMG_1	ENTP5	0.0157245	-0.6	0.347123610008445	-1	0.337079	0.934258
HMG_1	FCRL3	0.158468	-0.187584848895449	0.600844208261662	-0.185405	0.608743	0.416055
HMG_1	MFGM	-0.0338657	-0.373071029880541	0.6	-0.366188	1	0.864648
HMG_1	PCSK7	0.195549	-0.158514919889323	0.8	-0.1509	1	0.207227
HMG_1	SPARCL1	0.122273	-0.5	0.407427767842391	-1	0.409196	0.501133
HMG_1	TGM3	-0.193541	-1	0.174455744848314	-1	0.172335	0.28457
HMG_1	TROPOMYOSIN_2	0.111436	-0.8	0.429107410955235	-1	0.426611	0.570742
HMG_1	ZAP70	0.335531	-0.4	0.595219854495664	-1	0.597308	0.10668
HMG_1	C1_ESTERASE_INHIBITOR	0.00992257	-0.6	0.347123610008445	-1	0.337079	0.957461
HMG_1	C4	0.331594	-0.4	0.595219854495664	-1	0.597308	0.129883
HMG_1	C5B__6_COMPLEX	-0.238602	-0.522155108901413	0.5	-0.520135	1	0.222695
HMG_1	IL_5_RA	-0.134278	-0.392028333799705	0.5	-0.394749	1	0.416055
HMG_1	KININOGEN__HMW	0.334896	-0.5	0.632922252979229	-1	0.629753	0.153086
HMG_1	NCAM_120	-0.110523	-0.386559263148091	0.4	-0.385508	1	0.524336
HMG_1	SCGF_ALPHA	-0.105518	-0.392028333799705	0.5	-0.394749	1	0.563008
HMG_1	BSSP4	-0.0131801	-0.37307102988054	0.6	-0.366188	1	0.949727
HMG_1	BST1	-0.022036	-0.278030701952642	0.5	-0.273067	1	0.880117
HMG_1	CDON	0.324725	-0.4	0.583148968922953	-1	0.58307	0.16082
HMG_1	CLUSTERIN	-0.254368	-0.582616839058885	0.0917242515675102	-0.574011	0.0904955	0.153086
HMG_1	EMR2	0.336966	-0.4	0.595219854495664	-1	0.597308	0.0989453
HMG_1	FUCOSYLTRANSFERASE_3	-0.427382	-0.689358084476228	0.2	-0.690616	1	0.145352
HMG_1	FUT5	-0.155077	-0.485442712105043	0.141075564411097	-0.50996	0.122491	0.315508
HMG_1	HDGR2	0.0728891	-0.272837812211581	0.8	-0.269943	1	0.702227
HMG_1	IL_34	0.0858885	-0.272837812211581	0.8	-0.269943	1	0.65582
HMG_1	KYNU	0.201228	-0.5	0.512209976784883	-1	0.511051	0.369648
HMG_1	PLXC1	-0.181129	-1	0.174455744848314	-1	0.172335	0.330977
HMG_1	SLIK5	0.121544	-0.5	0.407427767842391	-1	0.409196	0.501133
HMG_1	PH	0.10704	-0.5	0.407427767842391	-1	0.409196	0.570742
HMG_1	APO_D	0.0968584	-0.234310522955264	0.7	-0.22577	1	0.539805
HMG_1	AFAMIN	-0.155077	-0.481569143443498	0.168625220746779	-0.489704	0.151802	0.346445
HMG_1	GELSOLIN	-0.0701458	-0.7	0.218430507231188	-1	0.217036	0.663555
HMG_1	C34_GP41_HIV_FRAGMENT	0.224827	-0.4	0.476781337879542	-1	0.471482	0.214961
HMG_1	PERL	0.0410782	-0.352609427690097	0.31197027117168	-0.334698	0.311701	0.795039
HMG_1	ITI_HEAVY_CHAIN_H4	0.0310623	-0.6	0.303828808133491	-1	0.310839	0.856914
HMG_1	TXD12	-0.0395825	-0.287027975447395	0.368579241226493	-0.284822	0.357818	0.787305
HMG_1	SL_SELECTIN	0.0959189	-0.272837812211582	0.8	-0.269943	1	0.617148
HMG_1	BMPR1A	0.179487	-0.180386893915226	0.9	-0.177339	1	0.330977
HMG_1	TRKB	0.0166192	-0.6	0.303828808133491	-1	0.310839	0.918789
HMG_1	ANGIOGENIN	0.0243885	-0.6	0.303828808133491	-1	0.310839	0.887852
HMG_1	COAGULATION_FACTOR_IX	0.128672	-0.8	0.429107410955235	-1	0.426611	0.501133
HMG_1	COAGULATION_FACTOR_X	0.0772097	-0.234310522955264	0.7	-0.22577	1	0.632617
HMG_1	COAGULATION_FACTOR_V	0.432967	-0.3	0.710969465879997	-1	0.711638	0.114414
HMG_1	ENDOGLIN	0.130298	-0.5	0.407427767842391	-1	0.409196	0.462461
HMG_1	HCC_4	0.0070304	-0.5	0.287582640304248	-1	0.281727	0.965195
HMG_1	HEMOGLOBIN	0.130034	-0.8	0.456934774455341	-1	0.453129	0.53207
HMG_1	MIP_3B	-0.209977	-0.556977042760185	0.5	-0.548925	1	0.385117
HMG_1	MIS	0.354289	0.10114447356169	0.8	0.101113	1	0.00883447
HMG_1	STANNIOCALCIN_1	0.527998	-0.2	0.771848043911933	-1	0.762777	0.122148
HMG_1	ANNEXIN_I	0.522513	-0.1	0.745112132700481	-1	0.735752	0.137617
HMG_1	ANNEXIN_II	0.454575	0.106584493068599	0.793444900021573	0.0722487	0.755759	0.0216016
HMG_1	ARMEL	-0.25616	-0.598889923560659	0.134225081394812	-0.587278	0.145844	0.199492
HMG_1	ARTS1	-0.0813986	-0.7	0.218430507231188	-1	0.217036	0.609414
HMG_1	CARBONIC_ANHYDRASE_I	0.403103	-0.3	0.710969465879997	-1	0.711638	0.238164
HMG_1	CATZ	-0.251964	-0.571074032376376	0.105510755236165	-0.560592	0.10701	0.16082
HMG_1	DERM	-0.204092	-0.522155108901413	0.5	-0.520135	1	0.377383
HMG_1	ELAFIN	-0.387593	-1	-0.0310727275829482	-1	-0.0221923	0.0370703
HMG_1	ERP29	0.344779	-0.0494230318115679	0.621948446632907	-0.0289483	0.620823	0.0680078
HMG_1	FIBRINOGEN_G_CHAIN_DIMER	-0.247394	-0.568021079168505	0.231031094221357	-0.553355	0.285584	0.238164
HMG_1	GP1BA	-0.168829	-0.8	0.117605179024701	-1	0.112508	0.245898
HMG_1	GPC5	-0.140941	-0.463005228491255	0.6	-0.46031	1	0.493398
HMG_1	GRN	-0.196359	-0.8	0.133935528237847	-1	0.125534	0.184023
HMG_1	HRG	0.157961	-0.189282730729289	0.594603044628859	-0.187493	0.597826	0.416055
HMG_1	LG3BP	-0.116468	-0.411118840929162	0.5	-0.411695	1	0.53207
HMG_1	MN_SOD	-0.032106	-0.32000881065063	0.6	-0.315407	1	0.84918
HMG_1	PAFAH	-0.12079	-0.43208162406354	0.6	-0.429691	1	0.539805
HMG_1	SCD163	-0.271322	-0.8	0.00397275632177291	-1	0.00243099	0.0525391
HMG_1	SEPR	-0.062253	-0.479201647620922	0.253308832793885	-0.450336	0.251961	0.72543
HMG_1	TRYPSIN_2	0.356939	0.0386713505701189	0.697545337538826	0.0522467	0.711813	0.0216016
HMG_1	TSG_6	-0.144561	-0.410842977324619	0.201786016498495	-0.421842	0.186387	0.369648
HMG_1	CLM6	-0.28156	-1	0.0526060831450231	-1	0.043638	0.0834766
HMG_1	DAF	-0.120398	-0.463005228491255	0.6	-0.46031	1	0.578477
HMG_1	GPNMB	0.154708	-0.200391563972949	0.559272167778187	-0.201838	0.553215	0.431523
HMG_1	IL_17B_R	-0.18816	-1	0.174455744848314	-1	0.172335	0.300039
HMG_1	IL_22BP	-0.189656	-1	0.174455744848314	-1	0.172335	0.300039
HMG_1	IL_23_R	-0.101676	-0.463005228491255	0.6	-0.46031	1	0.648086
HMG_1	ILT_2	-0.138681	-0.39378208061616	0.142331329510158	-0.406652	0.123312	0.315508
HMG_1	ILT_4	-0.48618	-1	-0.179660496395361	-1	-0.18406	0.00338205
HMG_1	JAG1	0.0856867	-0.205089697373374	0.7	-0.209408	1	0.570742
HMG_1	LAG_3	0.162047	-0.180386893915226	0.9	-0.177339	1	0.400586
HMG_1	MICB	0.172871	-0.158514919889323	0.8	-0.1509	1	0.300039
HMG_1	NOGO_RECEPTOR	-0.117128	-0.386559263148091	0.4	-0.385508	1	0.493398
HMG_1	NOTCH_1	-0.0803579	-0.9	0.275947394535406	-1	0.276197	0.679023
HMG_1	NOTCH_3	-0.0628502	-0.7	0.218430507231188	-1	0.217036	0.702227
HMG_1	NR_CAM	0.0547119	-0.289869671873194	0.480828867035145	-0.291379	0.469811	0.77957
HMG_1	NRX3B	-0.0265614	-0.373071029880541	0.6	-0.366188	1	0.895586
HMG_1	SEM6B	-0.00544226	-0.348782497906963	0.6	-0.339414	1	0.97293
HMG_1	SICAM_5	-0.37778	-1	-0.0711180406398517	-1	-0.0811706	0.0138672
HMG_1	SIG14	-0.0889418	-0.7	0.218430507231188	-1	0.217036	0.578477
HMG_1	SREC_I	-0.381437	-1	-0.0711180406398517	-1	-0.0811706	0.0138672
HMG_1	TCCR	-0.349133	-0.678355752909459	0.072716994096948	-0.646934	0.224949	0.122148
HMG_1	UNC5H3	-0.0487656	-0.453030446760655	0.318361285291589	-0.424121	0.332718	0.810508
HMG_1	UNC5H4	-0.0110428	-0.348782497906963	0.6	-0.339414	1	0.949727
HMG_1	PCSK9	-0.223602	-0.522155108901413	0.5	-0.520135	1	0.292305
HMG_1	DRAK2	0.924842	0.706837041501191	1	0.737117	1	2.06725e-09
HMG_1	TYK2	0.223938	-0.5	0.512209976784883	-1	0.511051	0.269102
HMG_1	EOTAXIN	-0.32859	-0.599668868584848	0.4	-0.60731	1	0.168555
HMG_1	COAGULATION_FACTOR_IXAB	0.16613	-0.180386893915226	0.9	-0.177339	1	0.385117
HMG_1	B7_2	-0.0262979	-0.348782497906963	0.6	-0.339414	1	0.887852
HMG_1	CALGRANULIN_B	0.629323	0	0.80708662185983	-1	0.813449	0.122148
HMG_1	CASPASE_10	-0.123788	-0.43208162406354	0.6	-0.429691	1	0.524336
HMG_1	IL_1RA	0.0439763	-0.363745885977235	0.393891714600468	-0.35489	0.393667	0.825977
HMG_1	OMD	-0.0455394	-0.31338489155118	0.340009575841645	-0.320362	0.305505	0.771836
HMG_1	SEMAPHORIN_3E	-0.133223	-0.392028333799705	0.5	-0.394749	1	0.423789
HMG_1	SET	-0.0815194	-0.9	0.275947394535406	-1	0.276197	0.679023
HMG_1	FAS__SOLUBLE	-0.542916	-0.784514195362459	-0.094642672597141	-0.774339	1	0.0602734
HMG_1	SLEPTIN_R	0.333605	-0.3	0.561633901125771	-1	0.55407	0.0680078
HMG_1	SHPS1	-0.212808	-0.485413639630293	0.4	-0.484515	1	0.300039
HMG_1	TROPONIN_I__SKELETAL	0.109117	-0.8	0.456934774455341	-1	0.453129	0.609414
HMG_1	CNDP1	0.0636775	-0.234310522955264	0.7	-0.22577	1	0.694492
HMG_1	COLEC12	0.3734	0.0778742461592291	0.9	0.0825115	1	0.0138672
HMG_1	CYTN	-0.00108172	-0.32000881065063	0.6	-0.315407	1	0.996133
HMG_1	FICOLIN_3	0.413747	-0.3	0.683556579637378	-1	0.683704	0.176289
HMG_1	H6ST1	-0.0310477	-0.373071029880541	0.6	-0.366188	1	0.880117
HMG_1	RBP	0.191124	-0.13603121305473	0.7	-0.128107	1	0.191758
HMG_1	RGMA	-0.102039	-0.43208162406354	0.6	-0.429691	1	0.617148
HMG_1	SICAM_2	0.359488	0.0115221686591107	0.738981931003306	-0.000834113	0.708143	0.0525391
HMG_1	SLAF7	-0.0112531	-0.32000881065063	0.6	-0.315407	1	0.949727
HMG_1	CATHEPSIN_D	-0.0164368	-0.37307102988054	0.6	-0.366188	1	0.934258
HMG_1	EGF	-0.123592	-0.43208162406354	0.6	-0.429691	1	0.524336
HMG_1	BFGF_R	0.0640971	-0.234310522955264	0.7	-0.22577	1	0.694492
HMG_1	CRIPTO	-0.223082	-0.556977042760185	0.5	-0.548925	1	0.338711
HMG_1	EPO	0.00646141	-0.7	0.363436523496316	-1	0.359018	0.97293
HMG_1	NG36	0.0124213	-0.7	0.363436523496316	-1	0.359018	0.949727
HMG_1	X_3HAO	-0.369061	-1	-0.0529525691017909	-1	-0.0596827	0.0216016
HMG_1	FERRITIN	0.190756	-0.158514919889323	0.8	-0.1509	1	0.222695
HMG_1	TNF_A	-0.43593	-0.689358084476228	0.2	-0.690616	1	0.0989453
HMG_1	CREL1	-0.096541	-0.6	0.185754702513744	-1	0.181031	0.462461
HMG_1	LECTIN__MANNOSE_2	-0.0735566	-0.9	0.275947394535406	-1	0.276197	0.709961
HMG_1	LRP1B	-0.0361783	-0.380052675470678	0.464277356518327	-0.367378	0.545137	0.856914
HMG_1	MYPC1	0.17777	-0.158514919889323	0.8	-0.1509	1	0.276836
HMG_1	BMP_6	0.0585574	-0.27775368691191	0.569783919691352	-0.27561	0.540002	0.764102
HMG_1	CATHEPSIN_H	-0.0822506	-0.7	0.206285807026048	-1	0.206027	0.586211
HMG_1	ROR1	-0.221101	-0.522155108901413	0.5	-0.520135	1	0.300039
HMG_1	CGA	-0.30585	-0.650500488556335	0.4	-0.64367	1	0.300039
HMG_1	FBLN3	-0.281683	-1	0.0701134918311705	-1	0.068728	0.0989453
HMG_1	MMP_8	-0.0152345	-0.32000881065063	0.6	-0.315407	1	0.926523
HMG_1	FAM3B	-0.223046	-0.485413639630293	0.4	-0.484515	1	0.245898
HMG_1	IFN_A_B_R1	0.00988883	-0.6	0.347123610008445	-1	0.337079	0.957461
HMG_1	HMGN1	0.138856	-0.5	0.393019405482449	-0.275713	0.404058	0.400586
HMG_1	UB2G2	0.185428	-0.158514919889323	0.8	-0.1509	1	0.245898
HMG_1	QORL1	0.166689	-0.180386893915226	0.9	-0.177339	1	0.377383
HMG_1	PEDF	0.0840775	-0.251632342475811	0.7	-0.245498	1	0.632617
HMG_1	CATF	-0.0349299	-0.348782497906963	0.6	-0.339414	1	0.84918
HMG_1	PLXB2	0.119663	-0.8	0.429107410955235	-1	0.426611	0.539805
OPG	OPG	1	0.666260892752647	1	0.698709	1	8.07844e-08
OPG	B_ENDORPHIN	0.348015	-0.095644555595158	0.687890072141052	-0.128417	0.678159	0.129883
OPG	FACTOR_I	0.191525	-0.157877653951556	0.9	-0.152362	1	0.238164
OPG	IGFBP_3	0.209842	-0.5	0.540489059855716	-1	0.541068	0.369648
OPG	MYELOPEROXIDASE	-0.0619459	-0.478799987127867	0.248368388213263	-0.434655	0.24872	0.72543
OPG	ANGIOPOIETIN_2	0.045279	-0.374634240895129	0.440697499313708	-0.352569	0.453243	0.833711
OPG	EPHRIN_A4	-0.127604	-0.496188532730719	0.6	-0.49817	1	0.593945
OPG	GP130__SOLUBLE	-0.0370844	-0.373249939274516	0.9	-0.369164	1	0.856914
OPG	HPV_E7_TYPE18	0.925297	0.666260892752647	1	0.698709	1	8.07844e-08
OPG	IL_1_R_ACP	0.347769	-0.0471296834059132	0.682496416543375	-0.0593687	0.66453	0.0912109
OPG	MACROPHAGE_MANNOSE_RECEPT	-0.200462	-0.560963650775894	0.5	-0.552537	1	0.431523
OPG	M_CSF_R	-0.268734	-0.9	0.071331608569426	-0.691495	0.0811479	0.153086
OPG	P_CADHERIN	0.562696	0.20759688870723	0.961233945761123	0.12046	0.854078	0.0138672
OPG	SUPAR	0.0373701	-0.7	0.34777455306578	-1	0.341037	0.841445
OPG	TRKC	0.0551166	-0.248685309743	0.484242602152218	-0.246481	0.446767	0.748633
OPG	BCMA	0.021864	-0.7	0.34777455306578	-1	0.341037	0.90332
OPG	BONE_PROTEOGLYCAN_II	0.037095	-0.470481121315721	0.393992620370352	-0.411783	0.409938	0.864648
OPG	CK_MM	0.0228452	-0.8	0.381577747008811	-1	0.381951	0.918789
OPG	ERBB1	0.435352	-0.6	0.747518348755737	-1	0.739244	0.122148
OPG	MIA	-0.245851	-0.525415402050802	0.114811965818907	-0.520222	0.118538	0.153086
OPG	NPS_PLA2	-0.340149	-0.684217752582788	0.5	-0.677997	1	0.207227
OPG	PF_4	-0.00832698	-0.406226208673543	0.8	-0.409711	1	0.97293
OPG	PROTEIN_S	-0.0377645	-0.406226208673543	0.8	-0.409711	1	0.864648
OPG	TECK	-0.130346	-0.496188532730719	0.6	-0.49817	1	0.578477
OPG	THYROXINE_BINDING_GLOBULIN	0.0588966	-0.297870957512837	0.8	-0.302352	1	0.77957
OPG	TNFSF18	0.5163	-0.3	0.792090912734367	-1	0.794512	0.176289
OPG	CNTFR_ALPHA	-0.0966725	-0.9	0.269105098683769	-1	0.267	0.617148
OPG	EMAP_2	0.235036	-0.5	0.540489059855716	-1	0.541068	0.269102
OPG	MICA	-0.144018	-0.439880738213338	0.226536219471799	-0.422801	0.251598	0.400586
OPG	NADPH_P450_OXIDOREDUCTASE	-0.023282	-0.406226208673543	0.8	-0.409711	1	0.918789
OPG	SIGLEC_6	0.0114447	-0.8	0.381577747008811	-1	0.381951	0.957461
OPG	SIGLEC_7	-0.0882292	-0.7	0.222590035007856	-1	0.22044	0.586211
OPG	APO_A_I	0.0621784	-0.277629609479702	0.9	-0.272652	1	0.748633
OPG	GDF_11_8	-0.0560607	-0.458711468774555	0.302087689328235	-0.431586	0.318262	0.77957
OPG	HEMOPEXIN	-0.321743	-0.57826033005458	0.4	-0.578376	1	0.153086
OPG	IL_16	0.12987	-0.6	0.454693698547746	-1	0.449441	0.524336
OPG	LACTOFERRIN	0.0699769	-0.254160055198	0.7	-0.248207	1	0.694492
OPG	LAG_1	0.0509158	-0.303902411380328	0.449261502067057	-0.297711	0.458212	0.795039
OPG	LD78_BETA	0.166014	-0.157877653951556	0.9	-0.152362	1	0.346445
OPG	APO_B	-0.043254	-0.406226208673543	0.8	-0.409711	1	0.84918
OPG	CADHERIN_5	0.183895	-0.157877653951556	0.9	-0.152362	1	0.269102
OPG	EDA	0.45163	0.0940990811397426	0.783661638180929	0.0498304	0.749847	0.0293359
OPG	HAI_1	0.302249	-0.4	0.584045187123739	-1	0.584422	0.261367
OPG	KALLIKREIN_11	-0.143359	-0.519763583036609	0.356534130516408	-0.49817	1	0.53207
OPG	KALLIKREIN_8	-0.0289534	-0.406226208673543	0.8	-0.409711	1	0.895586
OPG	LIPOCALIN_2	-0.133064	-0.47304566367483	0.7	-0.464067	1	0.53207
OPG	MET	0.214143	-0.4	0.508373722434881	-1	0.51262	0.315508
OPG	SFRP_3	0.248593	-0.148573852537665	0.591051736699863	-0.135436	0.596662	0.207227
OPG	SPINT2	-0.243915	-0.602646840265483	0.6	-0.598276	1	0.330977
OPG	STIE_1	0.104723	-0.6	0.454693698547746	-1	0.449441	0.624883
OPG	WIF_1	0.171983	-0.209561481335768	1	-0.214176	1	0.416055
OPG	C5A	0.0271384	-0.7	0.329184861287688	-1	0.323904	0.880117
OPG	KARYOPHERIN_A2	0.211762	-0.7	0.569495388495406	-1	0.567245	0.392852
OPG	A1_ANTICHYMOTRYPSIN	0.324434	-0.6	0.659163633797341	-1	0.654216	0.214961
OPG	C7	0.298924	-0.106969244665047	1	-0.108594	1	0.122148
OPG	CCL28	-0.0799233	-1	0.283689208098539	-1	0.294811	0.717695
OPG	HCC_1	0.0140926	-0.7	0.34777455306578	-1	0.341037	0.941992
OPG	MPIF_1	-0.0202281	-0.373249939274516	0.9	-0.369164	1	0.918789
OPG	SRANKL	0.663792	0.318737691855013	1	0.247528	0.92379	0.00248518
OPG	PAI_1	-0.0842206	-1	0.283689208098539	-1	0.294811	0.702227
OPG	APO_E3	0.190172	-0.176520008465848	0.8	-0.17396	1	0.276836
OPG	APO_E4	0.28386	-0.106969244665047	1	-0.108594	1	0.122148
OPG	FACTOR_D	-0.203033	-0.602646840265482	0.6	-0.598276	1	0.470195
OPG	GROWTH_HORMONE_RECEPTOR	0.515871	-0.3	0.830611395759375	-1	0.819905	0.199492
OPG	PROPERDIN	0.271956	-0.106969244665047	1	-0.108594	1	0.168555
OPG	PROTEIN_C	0.0537367	-0.292821663762192	0.477036413513123	-0.285575	0.494994	0.77957
OPG	SCGF_BETA	-0.300564	-0.617067310776208	0.4	-0.617028	1	0.300039
OPG	VCAM_1	-0.0304937	-0.346596342049682	0.6	-0.338764	1	0.872383
OPG	CD36_ANTIGEN	0.0818073	-0.238993116957229	0.7	-0.234098	1	0.624883
OPG	CONTACTIN_1	-0.141907	-0.47304566367483	0.7	-0.464067	1	0.493398
OPG	EDAR	-0.269709	-0.813659571470398	0.101992087465585	-0.665227	0.169026	0.238164
OPG	ESAM	-0.183278	-1	0.195890902507355	-1	0.210428	0.392852
OPG	GRO_A	-0.0634352	-0.7	0.25108219754839	-1	0.244754	0.72543
OPG	HISTONE_H1_2	-0.119014	-0.450349458327116	0.5	-0.442303	1	0.563008
OPG	IL_1_SRI	0.0238148	-0.7	0.361574227142139	-1	0.356179	0.90332
OPG	IL_17_SR	-0.35119	-0.677967416601281	-0.0388011229560683	-0.652879	-0.0291466	0.0293359
OPG	IL_1RRP2	-0.259694	-0.648684178579563	0.102082742445748	-0.60616	0.128649	0.191758
OPG	LSAMP	0.0645107	-0.277629609479702	0.9	-0.272652	1	0.740898
OPG	MBL	-0.214731	-0.511730900963461	0.4	-0.517034	1	0.338711
OPG	PD_L2	-0.209181	-0.51173090096346	0.4	-0.517034	1	0.361914
OPG	SIGLEC_9	0.229021	-0.0808105854897931	0.493104309511081	-0.0820118	0.491979	0.137617
OPG	TGF_B_R_III	-0.144313	-0.436065042027565	0.302327904265494	-0.433462	0.286872	0.423789
OPG	A2_ANTIPLASMIN	0.407112	-0.6	0.747518348755737	-1	0.739244	0.23043
OPG	CALPASTATIN	-0.312278	-0.684217752582787	0.5	-0.677997	1	0.307773
OPG	CK_B_8_1	0.0817968	-0.254160055197999	0.7	-0.248207	1	0.648086
OPG	DC_SIGN	-0.0950486	-0.9	0.236204023484105	-1	0.22893	0.570742
OPG	DC_SIGNR	0.559373	0.191705299242266	0.909250616387373	0.0882695	0.843273	0.0293359
OPG	IL_19	0.23229	-0.7	0.569495388495406	-1	0.567245	0.315508
OPG	I_TAC	-0.000258324	-0.346596342049682	0.6	-0.338764	1	0.996133
OPG	MIP_1A	-0.251015	-0.585765095237348	0.175939356604531	-0.567797	0.212982	0.23043
OPG	MRC2	-0.0307792	-0.346596342049682	0.6	-0.338764	1	0.864648
OPG	PARC	-0.290196	-0.9	0.071331608569426	-1	0.0720728	0.0989453
OPG	RESISTIN	0.0449203	-0.351971927156612	0.372893354031119	-0.336341	0.369612	0.810508
OPG	TRYPSIN	0.149925	-0.217560464294363	0.520460137492645	-0.220488	0.514231	0.439258
OPG	VWF	-0.121406	-0.496188532730719	0.6	-0.49817	1	0.609414
OPG	HAPTOGLOBIN__MIXED_TYPE	0.199602	-0.142834048696019	0.8	-0.134078	1	0.191758
OPG	BAFF	0.307805	-0.6	0.659163633797341	-1	0.654216	0.276836
OPG	C9	0.169076	-0.176520008465848	0.8	-0.17396	1	0.361914
OPG	CATHEPSIN_B	-0.203464	-0.560963650775894	0.5	-0.552537	1	0.416055
OPG	IGM	-0.170155	-0.8	0.143428442971448	-1	0.135916	0.307773
OPG	IL_18_BPA	-0.226528	-0.560963650775894	0.5	-0.552537	1	0.330977
OPG	LBP	0.142167	-0.284968909951665	0.455391666807064	-0.292352	0.446932	0.446992
OPG	COAGULATION_FACTOR_XA	0.23851	-0.269496128100197	0.514710035453047	-0.24097	0.526222	0.222695
OPG	TIG2	-0.298356	-1	0.0523840620840429	-1	0.0506797	0.0834766
OPG	TNF_SR_II	-0.307633	-0.684217752582787	0.5	-0.677997	1	0.323242
OPG	SIGLEC_3	-0.216511	-0.541437228136929	0.6	-0.53336	1	0.346445
OPG	IDUA	0.0523417	-0.297086942263757	0.46330094305988	-0.29141	0.474538	0.787305
OPG	AMYLOID_PRECURSOR_PROTEIN	0.0767571	-0.297870957512837	0.8	-0.302352	1	0.717695
OPG	ASAHL	-0.212159	-0.51173090096346	0.4	-0.517034	1	0.346445
OPG	ATS13	0.275882	-0.106969244665047	1	-0.108594	1	0.153086
OPG	CARBONIC_ANHYDRASE_IV	0.957452	0.666260892752647	1	0.698709	1	8.07844e-08
OPG	CATHEPSIN_A	-0.147749	-0.545509916682861	0.293192167240309	-0.5112	0.381085	0.516602
OPG	CATHEPSIN_S	0.218067	-0.7	0.569495388495406	-1	0.567245	0.369648
OPG	COAGULATION_FACTOR_VII	-0.0158997	-0.373249939274516	0.9	-0.369164	1	0.934258
OPG	C2	-0.00527878	-0.346596342049682	0.6	-0.338764	1	0.980664
OPG	GRANULYSIN	-0.292522	-1	0.0523840620840429	-1	0.0506797	0.0834766
OPG	HPLN1	0.158886	-0.217347091358964	0.697550337063641	-0.219968	0.668352	0.462461
OPG	IDS	-0.0694707	-0.638290420683583	0.290631028585968	-0.517179	0.323981	0.756367
OPG	KALLIKREIN_12	0.242361	-0.234089173675011	0.5896666624055	-0.252335	0.585174	0.276836
OPG	LYVE1	-0.158298	-0.546888316120359	0.209971748825507	-0.510749	0.235386	0.431523
OPG	ASAH2	0.042039	-0.386690900104785	0.362004669467396	-0.369585	0.35698	0.818242
OPG	NIDOGEN	0.113282	-0.9	0.421180041927994	-1	0.417274	0.555273
OPG	PIGR	-0.0893479	-0.9	0.269105098683769	-1	0.267	0.648086
OPG	SEMAPHORIN_3A	-0.0898883	-1	0.283689208098539	-1	0.294811	0.679023
OPG	WFKN2	-0.213042	-0.51173090096346	0.4	-0.517034	1	0.346445
OPG	BGH3	-0.0223273	-0.373249939274516	0.9	-0.369164	1	0.911055
OPG	C1R	0.205396	-0.7	0.569495388495406	-1	0.567245	0.416055
OPG	CD109	0.000624144	-0.8	0.381577747008811	-1	0.381951	0.996133
OPG	CD23	-0.0169148	-0.373249939274516	0.9	-0.369164	1	0.934258
OPG	CD48	-0.154664	-0.586063442831758	0.255004242612282	-0.538909	0.300939	0.493398
OPG	CD5L	-0.294096	-0.9	0.071331608569426	-1	0.0720728	0.0989453
OPG	CNTN2	0.0742475	-0.277629609479702	0.9	-0.272652	1	0.702227
OPG	CONTACTIN_4	0.18141	-0.142834048696019	0.8	-0.134078	1	0.238164
OPG	CONTACTIN_5	0.138178	-0.376813974713327	0.497691597175491	-0.358508	0.500719	0.539805
OPG	CYTF	-0.172222	-0.9	0.169459903860382	-1	0.16784	0.369648
OPG	CYSTATIN_M	-0.0730184	-0.7	0.25108219754839	-1	0.244754	0.679023
OPG	FCG2A	0.159567	-0.122582437872312	0.7	-0.116348	1	0.28457
OPG	FCG2B	0.0850311	-0.234412199091091	0.7	-0.227883	1	0.60168
OPG	FCG3B	-0.482829	-1	-0.147652967588181	-1	-0.145777	0.00872206
OPG	FCN2	0.472829	0.150038811682944	1	0.151081	1	0.00761175
OPG	GFRA_1	-0.0573986	-0.477833119038946	0.357740932346783	-0.44219	0.399031	0.795039
OPG	HEPARIN_COFACTOR_II	-0.0338225	-0.301559388376398	0.5	-0.307241	1	0.833711
OPG	LRIG3	0.429975	-0.3	0.692813443966994	-1	0.695311	0.114414
OPG	MATN2	-0.0360243	-0.373249939274516	0.9	-0.369164	1	0.856914
OPG	RGMB	-0.348781	-0.675306340475788	0.0784546574335892	-0.650685	0.168487	0.122148
OPG	RGM_C	-0.069221	-0.627664376762685	0.291315746070114	-0.51485	0.325119	0.756367
OPG	TFPI	0.00432192	-0.7	0.361574227142139	-1	0.356179	0.980664
OPG	TSP4	-0.452425	-0.815634981761946	-0.013749527856142	-0.762219	1	0.10668
OPG	AMINOACYLASE_1	0.311764	-0.6	0.610111938963434	-1	0.612377	0.23043
OPG	ANTITHROMBIN_III	0.325959	-0.5	0.634224552880259	-1	0.628874	0.176289
OPG	CARBONIC_ANHYDRASE_6	-0.217302	-0.496190572791346	0.4	-0.49994	1	0.292305
OPG	CDK5_P35	0.845822	0.53723656146312	1	0.538803	1	5.87518e-05
OPG	CATHEPSIN_V	0.0926492	-0.297870957512837	0.8	-0.302352	1	0.65582
OPG	DKK_4	-0.0608719	-0.463709315972258	0.253187297093333	-0.423032	0.253686	0.72543
OPG	ECM1	0.102602	-0.6	0.439234099267503	-1	0.434755	0.617148
OPG	FETUB	0.0736907	-0.234412199091091	0.7	-0.227883	1	0.65582
OPG	KALLIKREIN_7	-0.0210007	-0.373249939274516	0.9	-0.369164	1	0.918789
OPG	PAK3	0.892192	0.53723656146312	1	0.538803	1	5.87518e-05
OPG	PK3CG	0.868427	0.53723656146312	1	0.538803	1	5.87518e-05
OPG	TPSB2	0.244205	-0.160643979433754	0.545132059052595	-0.144089	0.547991	0.191758
OPG	BSP	-0.221192	-0.602646840265482	0.6	-0.598276	1	0.40832
OPG	CAMK1D	0.431772	-0.6	0.747518348755737	-1	0.739244	0.137617
OPG	CD30_LIGAND	0.0775122	-0.277629609479702	0.9	-0.272652	1	0.686758
OPG	EPHA1	-0.067427	-0.9	0.269105098683769	-1	0.267	0.733164
OPG	GRANZYME_A	-0.0512688	-0.414914006907859	0.346008685274069	-0.405086	0.35125	0.795039
OPG	IL_18_RA	0.0445005	-0.356816069050849	0.395098424691578	-0.331978	0.409437	0.818242
OPG	IR	0.095067	-0.254160055197999	0.7	-0.248207	1	0.593945
OPG	KALLISTATIN	0.127964	-0.6	0.439234099267503	-1	0.434755	0.508867
OPG	PDGF_RB	-0.0419614	-0.326324979235821	0.458799187355349	-0.320567	1	0.802773
OPG	PGCB	0.0201108	-0.7	0.34777455306578	-1	0.341037	0.911055
OPG	SE_SELECTIN	0.143631	-0.257330112770921	0.44439294782572	-0.240514	0.435548	0.416055
OPG	THROMBOSPONDIN_1	0.0468322	-0.365566159778307	0.451099615116498	-0.34435	0.464075	0.825977
OPG	ANGIOTENSINOGEN	0.305304	-0.6	0.659163633797341	-1	0.654216	0.292305
OPG	CATALASE	0.107034	-0.8	0.483522882433421	-1	0.482528	0.648086
OPG	GCP_2	-0.136158	-0.496188532730719	0.6	-0.49817	1	0.563008
OPG	LYMPHOTOXIN_A1_B2	0.172342	-0.209561481335768	1	-0.214176	1	0.416055
OPG	MDC	-0.00226777	-0.346596342049682	0.6	-0.338764	1	0.988398
OPG	MIP_5	-0.133352	-0.401196331588714	0.6	-0.401395	1	0.431523
OPG	PROTEINASE_3	0.0148281	-0.7	0.361574227142139	-1	0.356179	0.941992
OPG	TAFI	-0.0819242	-0.9	0.236204023484105	-1	0.22893	0.632617
OPG	TARC	-0.0571115	-0.468315457082645	0.297126675203962	-0.438552	0.312308	0.771836
OPG	TGF_B3	-0.0399127	-0.373249939274516	0.9	-0.369164	1	0.841445
OPG	TSH	0.0783862	-0.277629609479701	0.9	-0.272652	1	0.686758
OPG	DKK1	-0.0656834	-0.7	0.25108219754839	-1	0.244754	0.717695
OPG	A2_HS_GLYCOPROTEIN	0.0939896	-0.297870957512837	0.8	-0.302352	1	0.65582
OPG	ARYLSULFATASE_A	-0.328953	-0.647078157026281	0.4	-0.642601	1	0.199492
OPG	BMP10	0.0350534	-0.524527920257302	0.388171872577538	-0.435025	0.40138	0.872383
OPG	CAMK1	0.1172	-0.6	0.454693698547746	-1	0.449441	0.578477
OPG	CHITOTRIOSIDASE_1	-0.0409425	-0.406226208673543	0.8	-0.409711	1	0.856914
OPG	CHL1	-0.062751	-0.490110515082385	0.244756593678992	-0.44485	0.245157	0.717695
OPG	DKK3	-0.055472	-0.453330945071212	0.307483389208751	-0.427903	0.321758	0.77957
OPG	ENDOTHELIN_CONVERTING_1	-0.0269422	-0.345015168958859	0.6	-0.334558	1	0.880117
OPG	FCN1	0.304793	-0.6	0.610111938963434	-1	0.612377	0.261367
OPG	GNS	0.107219	-0.6	0.454693698547746	-1	0.449441	0.617148
OPG	HGFA	-0.223608	-0.496190572791346	0.4	-0.49994	1	0.261367
OPG	MP2K2	-0.696756	-1	-0.349577972102671	-1	-0.331045	0.00111233
OPG	NID2	0.11363	-0.6	0.439234099267503	-1	0.434755	0.570742
OPG	OLR1	0.128502	-0.6	0.454693698547746	-1	0.449441	0.53207
OPG	RAP	-0.169075	-0.9	0.15528754692329	-1	0.149345	0.346445
OPG	VEGF_SR2	0.285398	-0.062266407428003	1	-0.0543073	1	0.0912109
OPG	COMPLEMENT_FACTOR_H_5	-0.136096	-0.450349458327116	0.5	-0.442303	1	0.485664
OPG	IGF_II_RECEPTOR	0.237669	-0.0885099200482789	0.519374442356614	-0.0981379	0.512683	0.153086
OPG	KALLIKREIN_14	0.71337	-0.1	0.956515384212222	-1	0.934296	0.176289
OPG	ANGIOSTATIN	0.0535905	-0.326109893924275	0.496360419609955	-0.314184	0.539032	0.802773
OPG	CK_MB	0.121523	-0.8	0.483522882433421	-1	0.482528	0.60168
OPG	P27KIP1	-0.0829311	-1	0.283689208098539	-1	0.294811	0.702227
OPG	PYY	0.483812	0.106018646233035	1	0.0903371	1	0.0216016
OPG	STX1A	0.26165	-0.106969244665047	1	-0.116225	0.723836	0.207227
OPG	STIE_2	-0.0125458	-0.406226208673543	0.8	-0.409711	1	0.957461
OPG	CARBONIC_ANHYDRASE_III	-0.386988	-1	-0.0281963300021098	-1	-0.0195769	0.0448047
OPG	CYSTATIN_S	-0.483199	-1	-0.10559577940206	-1	-0.0743003	0.0293359
OPG	CYTD	-0.0945231	-0.7	0.25108219754839	-1	0.244754	0.586211
OPG	ENDOCAN	-0.260525	-0.680965544945782	0.158841516549267	-0.623682	0.242241	0.269102
OPG	PPAC	0.025202	-0.7	0.34777455306578	-1	0.341037	0.895586
OPG	NAGK	-0.274175	-1	0.0935638674043616	-0.695647	0.144827	0.222695
OPG	SRAGE	0.301921	-0.6	0.610111938963434	-1	0.612377	0.276836
OPG	BPI	-0.012145	-0.406226208673543	0.8	-0.409711	1	0.957461
OPG	C6	0.773894	0.460031561535614	1	0.445438	1	0.000213263
OPG	FACTOR_B	0.347283	-0.100151617913879	0.685603646756248	-0.137225	0.675561	0.129883
OPG	IGE	-0.159256	-0.635057053993343	0.22964196419813	-0.562353	0.269345	0.47793
OPG	IL_17E	0.13361	-0.9	0.421180041927994	-1	0.417274	0.462461
OPG	IL_6_SRA	-0.254374	-0.554190633359586	0.103016106880632	-0.54833	0.106758	0.153086
OPG	NEUROTROPHIN_3	0.0522823	-0.333747292934835	0.487599458176496	-0.319456	0.518037	0.810508
OPG	PAPP_A	-0.551147	-0.853068356730567	-0.150613176648878	-0.807568	1	0.0680078
OPG	PLASMINOGEN	-2.18558e-05	-0.346596342049682	0.6	-0.338764	1	0.996133
OPG	PREKALLIKREIN	0.0606097	-0.212042895874625	0.6	-0.212625	1	0.702227
OPG	ALPHA_1_ANTICHYMOTRYPSIN	-0.292007	-0.9	0.071331608569426	-1	0.0720728	0.0989453
OPG	P_SELECTIN	0.30751	-0.4	0.597451327671282	-1	0.601292	0.253633
OPG	TENASCIN	0.0794285	-0.234412199091091	0.7	-0.227883	1	0.624883
OPG	FACTOR_H	-0.176082	-1	0.195890902507355	-1	0.210428	0.416055
OPG	MMP_2	-0.128081	-0.425857057387795	0.5	-0.424766	1	0.493398
OPG	TRANSFERRIN	0.354492	-0.0566506136880869	0.726141201218737	-0.0715357	0.705148	0.10668
OPG	HISTONE_H2A_Z	-0.279634	-1	0.0523840620840429	-1	0.0506797	0.0834766
OPG	IGF_I_SR	-0.108786	-0.47304566367483	0.7	-0.464067	1	0.624883
OPG	IL_1_R4	-0.0340193	-0.373249939274516	0.9	-0.369164	1	0.864648
OPG	NCAM_L1	0.14117	-0.28877901226158	0.476243869127582	-0.292093	0.46994	0.47793
OPG	CYTT	-0.0210837	-0.345015168958859	0.6	-0.334558	1	0.90332
OPG	BOC	0.214148	-0.7	0.569495388495406	-1	0.567245	0.385117
OPG	SAA	0.0872605	-0.234412199091091	0.7	-0.227883	1	0.593945
OPG	CRP	-0.00697748	-0.406226208673543	0.8	-0.409711	1	0.97293
OPG	SICAM_1	0.298181	-0.0461774792952467	1	-0.0424023	1	0.0834766
OPG	MSP	0.0266098	-0.7	0.329184861287688	-1	0.323904	0.880117
OPG	SP_D	-0.156754	-0.534640536408579	0.223653507926955	-0.502984	0.246949	0.431523
OPG	COLLECTIN_KIDNEY_1	-0.0876538	-0.7	0.25108219754839	-1	0.244754	0.617148
OPG	ENPP7	0.208653	-0.5	0.507303783936827	-1	0.520683	0.346445
OPG	ENTP5	0.20832	-0.5	0.540489059855716	-1	0.541068	0.369648
OPG	FCRL3	0.382588	0.00113437261002344	1	-0.00781967	1	0.0525391
OPG	MFGM	0.190758	-0.209561481335768	1	-0.214176	1	0.346445
OPG	PCSK7	0.336487	-0.288697351925288	0.635813352200239	-1	0.628874	0.137617
OPG	SPARCL1	-0.117975	-0.450349458327116	0.5	-0.442303	1	0.563008
OPG	TGM3	-0.460906	-0.884442399117675	-0.0703753211962637	-0.783732	0.0609266	0.0757422
OPG	TROPOMYOSIN_2	0.891308	0.57999879175516	1	0.577772	1	1.24615e-05
OPG	ZAP70	0.793266	0.460031561535614	1	0.445438	1	0.000213263
OPG	C1_ESTERASE_INHIBITOR	0.174532	-0.176520008465848	0.8	-0.17396	1	0.338711
OPG	C4	0.0170849	-0.7	0.361574227142139	-1	0.356179	0.934258
OPG	C5B__6_COMPLEX	0.244696	-0.17910275052476	0.574960445564378	-0.163953	0.576873	0.222695
OPG	IL_5_RA	-0.104089	-0.425857057387795	0.5	-0.424766	1	0.60168
OPG	KININOGEN__HMW	0.0511482	-0.340368831547525	0.480003803643359	-0.32422	0.50358	0.810508
OPG	NCAM_120	-0.0235235	-0.323984383317388	0.6	-0.320567	1	0.887852
OPG	SCGF_ALPHA	-0.259099	-0.578632246809847	0.0787760579028062	-0.574184	0.0725773	0.129883
OPG	BSSP4	-0.253856	-0.645234722079385	0.200344861985357	-0.601429	0.390034	0.292305
OPG	BST1	0.113084	-0.5	0.381843312285915	-1	0.376899	0.493398
OPG	CDON	0.394876	0.0456490400287849	1	0.0448237	1	0.0293359
OPG	CLUSTERIN	-0.103197	-0.47304566367483	0.7	-0.464067	1	0.648086
OPG	EMR2	-0.015883	-0.373249939274516	0.9	-0.369164	1	0.934258
OPG	FUCOSYLTRANSFERASE_3	-0.24649	-0.569317709162439	0.257085222222526	-0.552612	0.489237	0.245898
OPG	FUT5	-0.143235	-0.430915023295969	0.35581989424639	-0.429535	0.318964	0.431523
OPG	HDGR2	-0.54813	-0.882028025184998	-0.113501581481515	-0.831396	1	0.0834766
OPG	IL_34	0.910047	0.666260892752647	1	0.698709	1	8.07844e-08
OPG	KYNU	0.517152	-0.3	0.792090912734367	-1	0.794512	0.176289
OPG	PLXC1	-0.140514	-0.503078255332175	0.421980307693214	-0.49817	1	0.547539
OPG	SLIK5	-0.132464	-0.450349458327116	0.5	-0.442303	1	0.501133
OPG	PH	-0.0458685	-0.378803084632937	0.322478449714167	-0.36869	0.329032	0.802773
OPG	APO_D	0.87209	0.605891807050312	1	0.600786	1	4.04142e-06
OPG	AFAMIN	0.137038	-0.6	0.439234099267503	-1	0.434755	0.470195
OPG	GELSOLIN	-0.372443	-1	-0.0486627963166534	-1	-0.0519895	0.0293359
OPG	C34_GP41_HIV_FRAGMENT	0.0379216	-0.386040588293984	0.321789952351396	-0.377766	0.323529	0.825977
OPG	PERL	0.128979	-0.9	0.421180041927994	-1	0.417274	0.47793
OPG	ITI_HEAVY_CHAIN_H4	-0.131286	-0.450349458327116	0.5	-0.442303	1	0.508867
OPG	TXD12	-0.0979569	-0.9	0.213392203098778	-1	0.212059	0.524336
OPG	SL_SELECTIN	0.0660742	-0.297870957512837	0.8	-0.302352	1	0.756367
OPG	BMPR1A	-0.149568	-0.556179782918049	0.283144704386291	-0.517854	0.352675	0.516602
OPG	TRKB	0.0774402	-0.254160055197999	0.7	-0.248207	1	0.663555
OPG	ANGIOGENIN	-0.199005	-0.9	0.15528754692329	-1	0.149345	0.214961
OPG	COAGULATION_FACTOR_IX	0.0227118	-0.7	0.361574227142139	-1	0.356179	0.911055
OPG	COAGULATION_FACTOR_X	0.205234	-0.5	0.507303783936827	-1	0.520683	0.361914
OPG	COAGULATION_FACTOR_V	0.1779	-0.209561481335768	1	-0.214176	1	0.392852
OPG	ENDOGLIN	0.268836	-0.0622664074280031	1	-0.0543073	1	0.0912109
OPG	HCC_4	-0.0671908	-0.9	0.213392203098778	-1	0.212059	0.671289
OPG	HEMOGLOBIN	0.188095	-0.209561481335768	1	-0.214176	1	0.35418
OPG	MIP_3B	0.0246193	-0.8	0.381577747008811	-1	0.381951	0.911055
OPG	MIS	0.250621	-0.0227161111439458	1	-0.0191154	1	0.0680078
OPG	STANNIOCALCIN_1	0.0386327	-0.417053369411571	0.374731545838375	-0.380063	0.380032	0.841445
OPG	ANNEXIN_I	-0.267583	-0.777514838897976	0.0390840488798451	-1	0.0313016	0.0912109
OPG	ANNEXIN_II	-0.240828	-0.602646840265482	0.6	-0.598276	1	0.338711
OPG	ARMEL	-0.0957572	-1	0.283689208098539	-1	0.294811	0.65582
OPG	ARTS1	-0.129524	-0.450349458327116	0.5	-0.442303	1	0.516602
OPG	CARBONIC_ANHYDRASE_I	0.086264	-0.297870957512837	0.8	-0.302352	1	0.679023
OPG	CATZ	-0.353305	-0.693417701809697	0.0375579974345022	-0.666127	0.0925902	0.10668
OPG	DERM	-0.306314	-0.647078157026281	0.4	-0.642601	1	0.292305
OPG	ELAFIN	-0.308142	-0.684217752582787	0.5	-0.677997	1	0.323242
OPG	ERP29	-0.143148	-0.47304566367483	0.7	-0.464067	1	0.485664
OPG	FIBRINOGEN_G_CHAIN_DIMER	-0.104881	-0.496188532730719	0.6	-0.49817	1	0.671289
OPG	GP1BA	-0.209915	-0.511730900963461	0.4	-0.517034	1	0.361914
OPG	GPC5	0.213791	-0.7	0.569495388495406	-1	0.567245	0.385117
OPG	GRN	0.149158	-0.207657895811309	0.484100794449698	-0.216336	0.478177	0.416055
OPG	HRG	0.0378973	-0.455751433993543	0.396280172092561	-0.404092	0.413487	0.856914
OPG	LG3BP	-0.0156357	-0.346596342049682	0.6	-0.338764	1	0.934258
OPG	MN_SOD	0.304356	-0.6	0.610111938963434	-1	0.612377	0.261367
OPG	PAFAH	0.35836	0.0179298136912776	0.851643523287646	0.00597287	0.738498	0.0448047
OPG	SCD163	-0.376748	-1	-0.0666827661673513	-1	-0.0645788	0.0216016
OPG	SEPR	0.222537	-0.5	0.540489059855716	-1	0.541068	0.315508
OPG	TRYPSIN_2	0.126476	-0.6	0.454693698547746	-1	0.449441	0.539805
OPG	TSG_6	-0.0234681	-0.345015168958859	0.6	-0.334558	1	0.895586
OPG	CLM6	-0.0916445	-0.9	0.269105098683769	-1	0.267	0.632617
OPG	DAF	-0.00103502	-0.406226208673543	0.8	-0.409711	1	0.996133
OPG	GPNMB	-0.113091	-0.496188532730719	0.6	-0.49817	1	0.640352
OPG	IL_17B_R	0.0589695	-0.297870957512837	0.8	-0.302352	1	0.77957
OPG	IL_22BP	-0.159975	-0.646428159432182	0.22567222618692	-0.566587	0.265106	0.47793
OPG	IL_23_R	0.0867901	-0.297870957512837	0.8	-0.302352	1	0.679023
OPG	ILT_2	0.187212	-0.11567335948385	0.8	-0.112579	1	0.184023
OPG	ILT_4	-0.101375	-0.450349458327116	0.5	-0.442303	1	0.632617
OPG	JAG1	-0.087025	-0.9	0.236204023484105	-1	0.22893	0.609414
OPG	LAG_3	-0.279587	-1	0.0935638674043616	-0.770998	0.120349	0.207227
OPG	MICB	-0.27898	-0.9	0.071331608569426	-1	0.0720728	0.114414
OPG	NOGO_RECEPTOR	0.00481451	-0.8	0.310592249426781	-1	0.316281	0.980664
OPG	NOTCH_1	0.337976	-0.6	0.659163633797341	-1	0.654216	0.168555
OPG	NOTCH_3	-0.288227	-1	0.0523840620840429	-1	0.0506797	0.0834766
OPG	NR_CAM	0.0308472	-0.8	0.381577747008811	-0.532507	0.385498	0.887852
OPG	NRX3B	-0.224551	-0.602646840265482	0.6	-0.598276	1	0.400586
OPG	SEM6B	0.149267	-0.222912962418356	0.512839542446474	-0.224367	0.51003	0.446992
OPG	SICAM_5	0.0581263	-0.266823514329108	0.476649084810922	-0.258627	0.480744	0.748633
OPG	SIG14	-0.114036	-0.450349458327116	0.5	-0.442303	1	0.578477
OPG	SREC_I	-0.26582	-1	0.0523840620840429	-0.651388	0.0629793	0.129883
OPG	TCCR	-0.168201	-1	0.195890902507355	-0.640724	0.224823	0.446992
OPG	UNC5H3	-0.384565	-1	-0.00463713716400616	-1	0.014299	0.0602734
OPG	UNC5H4	-0.116945	-0.47304566367483	0.7	-0.464067	1	0.593945
OPG	PCSK9	0.056784	-0.283504354585453	0.536788701141041	-0.273787	0.608238	0.771836
OPG	DRAK2	0.251761	-0.160212920427296	0.651400766346014	-0.166585	0.626485	0.245898
OPG	TYK2	-0.0373196	-0.373249939274516	0.9	-0.369164	1	0.84918
OPG	EOTAXIN	-0.130939	-0.47304566367483	0.7	-0.464067	1	0.539805
OPG	COAGULATION_FACTOR_IXAB	0.0676536	-0.297870957512837	0.8	-0.302352	1	0.748633
OPG	B7_2	-0.248762	-0.577574857467668	0.195113562095391	-0.559954	0.259988	0.238164
OPG	CALGRANULIN_B	-0.0112744	-0.345015168958859	0.6	-0.334558	1	0.949727
OPG	CASPASE_10	0.102254	-0.6	0.454693698547746	-1	0.449441	0.632617
OPG	IL_1RA	0.0200324	-0.8	0.381577747008811	-1	0.381951	0.926523
OPG	OMD	-0.128299	-0.425857057387795	0.5	-0.424766	1	0.493398
OPG	SEMAPHORIN_3E	-0.385738	-1	-0.0652781851994987	-1	-0.0662631	0.0216016
OPG	SET	0.0371013	-0.470365788769611	0.394010531759692	-0.41172	0.409966	0.864648
OPG	FAS__SOLUBLE	-0.391776	-1	-0.0281963300021098	-1	-0.0195769	0.0448047
OPG	SLEPTIN_R	-0.268033	-0.9	0.026194863127426	-1	0.023734	0.0680078
OPG	SHPS1	-0.110782	-0.425857057387795	0.5	-0.424766	1	0.578477
OPG	TROPONIN_I__SKELETAL	-0.0823082	-1	0.283689208098539	-1	0.294811	0.709961
OPG	CNDP1	0.127739	-0.6	0.439234099267503	-1	0.434755	0.516602
OPG	COLEC12	-0.21222	-0.541437228136929	0.6	-0.53336	1	0.361914
OPG	CYTN	-0.11582	-0.450349458327116	0.5	-0.442303	1	0.570742
OPG	FICOLIN_3	-0.00887782	-0.373249939274516	0.9	-0.369164	1	0.965195
OPG	H6ST1	0.062231	-0.297870957512837	0.8	-0.302352	1	0.771836
OPG	RBP	0.127984	-0.6	0.439234099267503	-1	0.434755	0.508867
OPG	RGMA	0.0384612	-0.421680346136853	0.374136206697971	-0.381964	0.379289	0.841445
OPG	SICAM_2	0.230711	-0.7	0.569495388495406	-1	0.567245	0.323242
OPG	SLAF7	-0.214842	-0.541437228136929	0.6	-0.53336	1	0.35418
OPG	CATHEPSIN_D	-0.279101	-1	0.0935638674043616	-0.75867	0.122381	0.207227
OPG	EGF	-0.194983	-0.9	0.169459903860382	-1	0.16784	0.276836
OPG	BFGF_R	-0.307364	-0.617067310776208	0.4	-0.617028	1	0.276836
OPG	CRIPTO	-0.188554	-1	0.195890902507355	-1	0.210428	0.369648
OPG	EPO	-0.210227	-0.602646840265482	0.6	-0.598276	1	0.446992
OPG	NG36	-0.0770689	-1	0.283689208098539	-1	0.294811	0.72543
OPG	X_3HAO	-0.0126014	-0.373249939274516	0.9	-0.369164	1	0.949727
OPG	FERRITIN	0.133801	-0.6	0.454693698547746	-1	0.449441	0.508867
OPG	TNF_A	-0.144369	-0.47304566367483	0.7	-0.464067	1	0.485664
OPG	CREL1	-0.0051765	-0.290436867535631	0.6	-0.290994	1	0.97293
OPG	LECTIN__MANNOSE_2	-0.085499	-1	0.283689208098539	-1	0.294811	0.694492
OPG	LRP1B	-0.00108871	-0.406226208673543	0.8	-0.409711	1	0.996133
OPG	MYPC1	-0.223204	-0.560963650775894	0.5	-0.552537	1	0.338711
OPG	BMP_6	-0.0839723	-1	0.283689208098539	-1	0.294811	0.702227
OPG	CATHEPSIN_H	0.122574	-0.9	0.421180041927994	-1	0.417274	0.508867
OPG	ROR1	-0.0220422	-0.373249939274516	0.9	-0.369164	1	0.911055
OPG	CGA	0.0846184	-0.297870957512837	0.8	-0.302352	1	0.686758
OPG	FBLN3	-0.633718	-0.907906047086112	0.2	-0.895069	1	0.137617
OPG	MMP_8	0.151806	-0.192747537800032	0.494977595089276	-0.198971	0.493668	0.40832
OPG	FAM3B	-0.112873	-0.425857057387795	0.5	-0.424766	1	0.563008
OPG	IFN_A_B_R1	0.192087	-0.176520008465848	0.8	-0.17396	1	0.269102
OPG	HMGN1	0.0174765	-0.7	0.329184861287688	-1	0.323904	0.918789
OPG	UB2G2	0.044517	-0.356680371822581	0.395155528835067	-0.331873	0.409533	0.818242
OPG	QORL1	0.14266	-0.309275366727233	0.524207999983277	-0.310091	0.519043	0.524336
OPG	PEDF	-0.282526	-0.9	0.071331608569426	-1	0.0720728	0.0989453
OPG	CATF	-0.0643944	-0.64843744910443	0.271699642666504	-0.516436	0.278284	0.740898
OPG	PLXB2	-0.128352	-0.47304566367483	0.7	-0.464067	1	0.547539
B_ENDORPHIN	B_ENDORPHIN	1	0.666260892752647	1	0.698709	1	8.07844e-08
B_ENDORPHIN	FACTOR_I	-0.277288	-1	0.0523840620840429	-1	0.0506797	0.0834766
B_ENDORPHIN	IGFBP_3	0.10469	-0.6	0.454693698547746	-1	0.449441	0.624883
B_ENDORPHIN	MYELOPEROXIDASE	-0.127452	-0.425857057387795	0.5	-0.424766	1	0.501133
B_ENDORPHIN	ANGIOPOIETIN_2	0.023016	-0.8	0.381577747008811	-1	0.381951	0.918789
B_ENDORPHIN	EPHRIN_A4	0.0969965	-0.297870957512837	0.8	-0.302352	1	0.640352
B_ENDORPHIN	GP130__SOLUBLE	-0.110906	-0.47304566367483	0.7	-0.464067	1	0.617148
B_ENDORPHIN	HPV_E7_TYPE18	0.341545	-0.214041928015178	0.667673687005775	-0.276181	0.657263	0.153086
B_ENDORPHIN	IL_1_R_ACP	0.00983165	-0.7	0.361574227142139	-1	0.356179	0.957461
B_ENDORPHIN	MACROPHAGE_MANNOSE_RECEPT	-0.0247895	-0.373249939274516	0.9	-0.369164	1	0.90332
B_ENDORPHIN	M_CSF_R	-0.26848	-0.9	0.071331608569426	-0.686615	0.0822519	0.16082
B_ENDORPHIN	P_CADHERIN	-0.0177806	-0.406226208673543	0.8	-0.409711	1	0.934258
B_ENDORPHIN	SUPAR	-0.122835	-0.450349458327116	0.5	-0.442303	1	0.547539
B_ENDORPHIN	TRKC	0.304743	-0.4	0.597451327671282	-1	0.601292	0.269102
B_ENDORPHIN	BCMA	0.265895	-0.0622664074280031	1	-0.0543073	1	0.0989453
B_ENDORPHIN	BONE_PROTEOGLYCAN_II	-0.0971383	-1	0.283689208098539	-1	0.294811	0.65582
B_ENDORPHIN	CK_MM	0.217265	-0.7	0.569495388495406	-1	0.567245	0.377383
B_ENDORPHIN	ERBB1	-0.0315152	-0.406226208673543	0.8	-0.409711	1	0.887852
B_ENDORPHIN	MIA	0.0916001	-0.234412199091091	0.7	-0.227883	1	0.570742
B_ENDORPHIN	NPS_PLA2	0.00909204	-0.8	0.381577747008811	-1	0.381951	0.965195
B_ENDORPHIN	PF_4	-0.518949	-0.85052013166555	0.3	-0.831396	1	0.191758
B_ENDORPHIN	PROTEIN_S	-0.254114	-0.646619472042934	0.198521393378541	-0.602215	0.375846	0.292305
B_ENDORPHIN	TECK	-0.165083	-0.789428449138804	0.198798521774152	-0.604298	0.238625	0.454727
B_ENDORPHIN	THYROXINE_BINDING_GLOBULIN	-0.222988	-0.602646840265482	0.6	-0.598276	1	0.400586
B_ENDORPHIN	TNFSF18	-0.0481581	-0.395122393318902	0.374520681538653	-0.391025	0.381645	0.810508
B_ENDORPHIN	CNTFR_ALPHA	0.0414156	-0.382260531050043	0.3843908794634	-0.354032	0.392903	0.833711
B_ENDORPHIN	EMAP_2	0.372325	0.0203084799695134	1	0.0200636	1	0.0370703
B_ENDORPHIN	MICA	0.0961933	-0.234412199091091	0.7	-0.227883	1	0.547539
B_ENDORPHIN	NADPH_P450_OXIDOREDUCTASE	0.230494	-0.7	0.569495388495406	-1	0.567245	0.323242
B_ENDORPHIN	SIGLEC_6	0.166495	-0.209561481335768	1	-0.214176	1	0.431523
B_ENDORPHIN	SIGLEC_7	-0.0793234	-0.7	0.222590035007856	-1	0.22044	0.624883
B_ENDORPHIN	APO_A_I	0.099011	-0.277629609479701	0.9	-0.272652	1	0.60168
B_ENDORPHIN	GDF_11_8	0.189367	-0.176520008465848	0.8	-0.17396	1	0.28457
B_ENDORPHIN	HEMOPEXIN	-0.00385086	-0.301559388376398	0.5	-0.307241	1	0.980664
B_ENDORPHIN	IL_16	0.110249	-0.6	0.454693698547746	-1	0.449441	0.60168
B_ENDORPHIN	LACTOFERRIN	-0.0667017	-0.7	0.25108219754839	-1	0.244754	0.709961
B_ENDORPHIN	LAG_1	0.317283	-0.5	0.634224552880259	-1	0.628874	0.214961
B_ENDORPHIN	LD78_BETA	0.417654	-0.3	0.692813443966994	-1	0.695311	0.176289
B_ENDORPHIN	APO_B	0.0157851	-0.8	0.381577747008811	-1	0.381951	0.941992
B_ENDORPHIN	CADHERIN_5	0.0220731	-0.7	0.34777455306578	-1	0.341037	0.90332
B_ENDORPHIN	EDA	0.0673206	-0.277629609479702	0.9	-0.272652	1	0.72543
B_ENDORPHIN	HAI_1	-0.00352911	-0.323984383317388	0.6	-0.320567	1	0.980664
B_ENDORPHIN	KALLIKREIN_11	0.396013	0.00113437261002344	1	-0.00781967	1	0.0525391
B_ENDORPHIN	KALLIKREIN_8	0.376288	0.00113437261002337	1	-0.00781967	1	0.0525391
B_ENDORPHIN	LIPOCALIN_2	0.0692188	-0.277629609479702	0.9	-0.272652	1	0.717695
B_ENDORPHIN	MET	0.0299662	-0.7	0.329184861287688	-1	0.323904	0.864648
B_ENDORPHIN	SFRP_3	0.250569	-0.133095392024411	0.599210184297714	-0.123486	0.608847	0.199492
B_ENDORPHIN	SPINT2	-0.18809	-1	0.195890902507355	-1	0.210428	0.377383
B_ENDORPHIN	STIE_1	0.0403926	-0.390698094919614	0.380840181604199	-0.362713	0.387981	0.833711
B_ENDORPHIN	WIF_1	0.164306	-0.209561481335768	1	-0.214176	1	0.439258
B_ENDORPHIN	C5A	-0.0581163	-0.42499499070994	0.265549955047295	-0.399609	0.267752	0.740898
B_ENDORPHIN	KARYOPHERIN_A2	0.247346	-0.184853052739526	0.613068234605645	-0.198539	0.604866	0.261367
B_ENDORPHIN	A1_ANTICHYMOTRYPSIN	-0.155453	-0.590692071626114	0.250645614785914	-0.542572	0.294828	0.493398
B_ENDORPHIN	C7	-0.0705519	-0.684318195168258	0.287665106161727	-0.52807	0.319172	0.748633
B_ENDORPHIN	CCL28	-0.211809	-0.602646840265482	0.6	-0.598276	1	0.439258
B_ENDORPHIN	HCC_1	0.27722	-0.062266407428003	1	-0.0543073	1	0.0912109
B_ENDORPHIN	MPIF_1	0.0664329	-0.277629609479702	0.9	-0.272652	1	0.733164
B_ENDORPHIN	SRANKL	0.371612	0.00113437261002337	1	-0.00781967	1	0.0525391
B_ENDORPHIN	PAI_1	-0.203831	-0.602646840265482	0.6	-0.598276	1	0.470195
B_ENDORPHIN	APO_E3	-0.0714577	-0.9	0.269105098683769	-1	0.267	0.717695
B_ENDORPHIN	APO_E4	-0.147504	-0.544070588527758	0.294547535325941	-0.51033	0.385732	0.516602
B_ENDORPHIN	FACTOR_D	-0.062338	-0.511858021566518	0.324794585711386	-0.466564	0.361882	0.77957
B_ENDORPHIN	GROWTH_HORMONE_RECEPTOR	0.31991	-0.6	0.659163633797341	-1	0.654216	0.238164
B_ENDORPHIN	PROPERDIN	-0.0756693	-1	0.283689208098539	-0.627978	0.29862	0.733164
B_ENDORPHIN	PROTEIN_C	0.18005	-0.176520008465848	0.8	-0.17396	1	0.315508
B_ENDORPHIN	SCGF_BETA	0.229666	-0.5	0.507303783936827	-1	0.520683	0.261367
B_ENDORPHIN	VCAM_1	0.297096	-0.062266407428003	1	-0.0543073	1	0.0912109
B_ENDORPHIN	CD36_ANTIGEN	-0.347037	-0.619301173536615	0.0496234592275859	-0.612032	0.0892605	0.0834766
B_ENDORPHIN	CONTACTIN_1	0.0751697	-0.277629609479701	0.9	-0.272652	1	0.694492
B_ENDORPHIN	EDAR	0.168443	-0.209561481335768	1	-0.214176	1	0.423789
B_ENDORPHIN	ESAM	-0.304833	-0.684217752582787	0.5	-0.677997	1	0.330977
B_ENDORPHIN	GRO_A	0.0167301	-0.7	0.34777455306578	-1	0.341037	0.926523
B_ENDORPHIN	HISTONE_H1_2	-0.127586	-0.450349458327116	0.5	-0.442303	1	0.524336
B_ENDORPHIN	IL_1_SRI	0.0872718	-0.277629609479701	0.9	-0.272652	1	0.648086
B_ENDORPHIN	IL_17_SR	-0.0945434	-0.7	0.222590035007856	-1	0.22044	0.555273
B_ENDORPHIN	IL_1RRP2	-0.164241	-0.594032060276234	0.183321225230084	-0.549399	0.200142	0.400586
B_ENDORPHIN	LSAMP	0.193219	-0.176520008465848	0.8	-0.17396	1	0.269102
B_ENDORPHIN	MBL	-0.261705	-0.592111191514438	0.0665843139559366	-0.593796	0.0579847	0.122148
B_ENDORPHIN	PD_L2	0.0449921	-0.291196484739769	0.37306662806199	-0.302935	0.359865	0.795039
B_ENDORPHIN	SIGLEC_9	0.230553	-0.0724492440048892	0.497634906851329	-0.0700129	0.500065	0.129883
B_ENDORPHIN	TGF_B_R_III	0.11243	-0.9	0.421180041927994	-1	0.417274	0.555273
B_ENDORPHIN	A2_ANTIPLASMIN	-0.00147919	-0.406226208673543	0.8	-0.409711	1	0.996133
B_ENDORPHIN	CALPASTATIN	-0.034738	-0.406226208673543	0.8	-0.409711	1	0.880117
B_ENDORPHIN	CK_B_8_1	-0.104311	-0.450349458327116	0.5	-0.442303	1	0.624883
B_ENDORPHIN	DC_SIGN	-0.20944	-0.51173090096346	0.4	-0.517034	1	0.361914
B_ENDORPHIN	DC_SIGNR	0.153745	-0.244564741238906	0.597620892751598	-0.241928	0.588045	0.47793
B_ENDORPHIN	IL_19	0.0196091	-0.8	0.381577747008811	-1	0.381951	0.926523
B_ENDORPHIN	I_TAC	-0.35626	-0.676551009692419	-0.00669762320720699	-0.656973	0.0112779	0.0602734
B_ENDORPHIN	MIP_1A	0.198923	-0.176520008465848	0.8	-0.17396	1	0.245898
B_ENDORPHIN	MRC2	0.11353	-0.6	0.439234099267503	-1	0.434755	0.570742
B_ENDORPHIN	PARC	0.18942	-0.176520008465848	0.8	-0.17396	1	0.28457
B_ENDORPHIN	RESISTIN	0.284696	-0.062266407428003	1	-0.0543073	1	0.0912109
B_ENDORPHIN	TRYPSIN	0.251252	-0.127745075952552	0.607423182925809	-0.119642	0.613544	0.199492
B_ENDORPHIN	VWF	0.00240446	-0.8	0.381577747008811	-1	0.381951	0.988398
B_ENDORPHIN	HAPTOGLOBIN__MIXED_TYPE	0.179937	-0.142834048696019	0.8	-0.134078	1	0.245898
B_ENDORPHIN	BAFF	0.153414	-0.246316567888765	0.59542977548964	-0.24348	0.584982	0.485664
B_ENDORPHIN	C9	-0.172775	-0.9	0.169459903860382	-1	0.16784	0.369648
B_ENDORPHIN	CATHEPSIN_B	0.082848	-0.277629609479701	0.9	-0.272652	1	0.663555
B_ENDORPHIN	IGM	0.0908111	-0.238993116957229	0.7	-0.234098	1	0.586211
B_ENDORPHIN	IL_18_BPA	-0.0718873	-0.9	0.269105098683769	-1	0.267	0.717695
B_ENDORPHIN	LBP	0.188584	-0.157877653951556	0.9	-0.152362	1	0.245898
B_ENDORPHIN	COAGULATION_FACTOR_XA	-0.0517402	-0.409617076080212	0.28449024601147	-0.402189	0.287667	0.771836
B_ENDORPHIN	TIG2	-0.065709	-0.7	0.25108219754839	-1	0.244754	0.717695
B_ENDORPHIN	TNF_SR_II	0.192076	-0.209561481335768	1	-0.214176	1	0.338711
B_ENDORPHIN	SIGLEC_3	0.0800764	-0.254160055197999	0.7	-0.248207	1	0.65582
B_ENDORPHIN	IDUA	0.232414	-0.5	0.540489059855716	-1	0.541068	0.276836
B_ENDORPHIN	AMYLOID_PRECURSOR_PROTEIN	-0.375369	-1	-0.00463713716400616	-0.777785	0.0370379	0.0834766
B_ENDORPHIN	ASAHL	-0.0422	-0.345015168958859	0.6	-0.334558	1	0.810508
B_ENDORPHIN	ATS13	-0.0839453	-1	0.283689208098539	-1	0.294811	0.702227
B_ENDORPHIN	CARBONIC_ANHYDRASE_IV	0.369504	0.00113437261002337	1	-0.00781967	1	0.0525391
B_ENDORPHIN	CATHEPSIN_A	-0.0321489	-0.406226208673543	0.8	-0.409711	1	0.887852
B_ENDORPHIN	CATHEPSIN_S	-0.128385	-0.496188532730719	0.6	-0.49817	1	0.586211
B_ENDORPHIN	COAGULATION_FACTOR_VII	0.0511646	-0.301850680511138	0.451710767155246	-0.296585	0.460822	0.795039
B_ENDORPHIN	C2	-0.153937	-0.49012875785487	0.206957507375281	-0.480656	0.221535	0.40832
B_ENDORPHIN	GRANULYSIN	0.0441879	-0.360797697288553	0.370125385429569	-0.343539	0.366243	0.810508
B_ENDORPHIN	HPLN1	-0.0224518	-0.406226208673543	0.8	-0.409711	1	0.918789
B_ENDORPHIN	IDS	0.0433572	-0.385853930636222	0.427827244796275	-0.363683	0.441326	0.841445
B_ENDORPHIN	KALLIKREIN_12	-0.0946136	-1	0.283689208098539	-1	0.294811	0.663555
B_ENDORPHIN	LYVE1	-0.290993	-0.9	0.071331608569426	-1	0.0720728	0.0989453
B_ENDORPHIN	ASAH2	-0.360776	-0.699180327510896	-0.0266939804340284	-0.683338	-0.018371	0.0370703
B_ENDORPHIN	NIDOGEN	-0.0516266	-0.379891111716333	0.294666021784942	-0.362	0.313826	0.771836
B_ENDORPHIN	PIGR	-0.233199	-0.560963650775894	0.5	-0.552537	1	0.300039
B_ENDORPHIN	SEMAPHORIN_3A	-0.495552	-1	-0.10559577940206	-1	-0.0743003	0.0293359
B_ENDORPHIN	WFKN2	0.0846176	-0.238993116957229	0.7	-0.234098	1	0.617148
B_ENDORPHIN	BGH3	0.252311	-0.119454665645649	0.623400228185535	-0.113935	0.621454	0.191758
B_ENDORPHIN	C1R	-0.307392	-0.684217752582787	0.5	-0.677997	1	0.323242
B_ENDORPHIN	CD109	-0.135937	-0.496188532730719	0.6	-0.49817	1	0.563008
B_ENDORPHIN	CD23	-0.0922936	-0.9	0.269105098683769	-1	0.267	0.632617
B_ENDORPHIN	CD48	0.266757	-0.106969244665047	1	-0.108594	1	0.191758
B_ENDORPHIN	CD5L	0.194189	-0.176520008465848	0.8	-0.17396	1	0.261367
B_ENDORPHIN	CNTN2	-0.0574043	-0.470992252871624	0.296104190629755	-0.440595	0.310709	0.771836
B_ENDORPHIN	CONTACTIN_4	-0.0183754	-0.345015168958859	0.6	-0.334558	1	0.918789
B_ENDORPHIN	CONTACTIN_5	0.12552	-0.8	0.483522882433421	-1	0.482528	0.586211
B_ENDORPHIN	CYTF	-0.112372	-0.47304566367483	0.7	-0.464067	1	0.609414
B_ENDORPHIN	CYSTATIN_M	0.315123	-0.6	0.610111938963434	-1	0.612377	0.214961
B_ENDORPHIN	FCG2A	-0.0220783	-0.301559388376398	0.5	-0.307241	1	0.895586
B_ENDORPHIN	FCG2B	-0.0057714	-0.323984383317388	0.6	-0.320567	1	0.97293
B_ENDORPHIN	FCG3B	-0.0192218	-0.346596342049682	0.6	-0.338764	1	0.918789
B_ENDORPHIN	FCN2	-0.184631	-0.9	0.15528754692329	-1	0.149345	0.276836
B_ENDORPHIN	GFRA_1	0.278089	-0.106969244665047	1	-0.108594	1	0.145352
B_ENDORPHIN	HEPARIN_COFACTOR_II	-0.118857	-0.401196331588714	0.6	-0.401395	1	0.508867
B_ENDORPHIN	LRIG3	0.25577	-0.0783560605403954	0.628500070595734	-0.0691823	0.629145	0.145352
B_ENDORPHIN	MATN2	-0.0840694	-0.9	0.269105098683769	-1	0.267	0.663555
B_ENDORPHIN	RGMB	0.277903	-0.0848183945285152	1	-0.0812878	1	0.10668
B_ENDORPHIN	RGM_C	0.0715866	-0.297870957512837	0.8	-0.302352	1	0.733164
B_ENDORPHIN	TFPI	-0.0761201	-0.9	0.269105098683769	-1	0.267	0.694492
B_ENDORPHIN	TSP4	-0.162575	-0.687550298157338	0.211316179795696	-0.583755	0.250919	0.470195
B_ENDORPHIN	AMINOACYLASE_1	0.32889	-0.6	0.610111938963434	-1	0.612377	0.16082
B_ENDORPHIN	ANTITHROMBIN_III	-0.245864	-0.567042657780219	0.278134437065454	-0.552537	1	0.253633
B_ENDORPHIN	CARBONIC_ANHYDRASE_6	-0.0178645	-0.323984383317388	0.6	-0.320567	1	0.918789
B_ENDORPHIN	CDK5_P35	0.254852	-0.142965154136489	0.678233030897805	-0.148543	0.645595	0.23043
B_ENDORPHIN	CATHEPSIN_V	0.412114	-0.6	0.747518348755737	-1	0.739244	0.214961
B_ENDORPHIN	DKK_4	-0.361291	-0.787408089126976	-0.0584279928089976	-0.689523	-0.0474429	0.0216016
B_ENDORPHIN	ECM1	-0.00488944	-0.346596342049682	0.6	-0.338764	1	0.980664
B_ENDORPHIN	FETUB	-0.0466469	-0.351904361475137	0.316531424988585	-0.338032	0.32443	0.77957
B_ENDORPHIN	KALLIKREIN_7	0.251648	-0.124643401111163	0.613400643327324	-0.117472	0.616406	0.199492
B_ENDORPHIN	PAK3	0.314084	-0.6	0.659163633797341	-1	0.654216	0.253633
B_ENDORPHIN	PK3CG	0.166597	-0.209561481335768	1	-0.214176	1	0.431523
B_ENDORPHIN	TPSB2	0.123535	-0.6	0.439234099267503	-1	0.434755	0.53207
B_ENDORPHIN	BSP	0.131844	-0.8	0.483522882433421	-1	0.482528	0.563008
B_ENDORPHIN	CAMK1D	-0.0771247	-1	0.283689208098539	-1	0.294811	0.72543
B_ENDORPHIN	CD30_LIGAND	0.00810335	-0.7	0.361574227142139	-1	0.356179	0.965195
B_ENDORPHIN	EPHA1	0.20506	-0.5	0.540489059855716	-1	0.541068	0.385117
B_ENDORPHIN	GRANZYME_A	0.0687346	-0.277629609479702	0.9	-0.272652	1	0.72543
B_ENDORPHIN	IL_18_RA	0.000299309	-0.7	0.361574227142139	-1	0.356179	0.996133
B_ENDORPHIN	IR	0.260878	-0.0622664074280031	1	-0.0543073	1	0.122148
B_ENDORPHIN	KALLISTATIN	0.0957507	-0.254160055197999	0.7	-0.248207	1	0.586211
B_ENDORPHIN	PDGF_RB	0.172406	-0.132599899549702	0.9	-0.126538	1	0.253633
B_ENDORPHIN	PGCB	0.267236	-0.0622664074280031	1	-0.0543073	1	0.0912109
B_ENDORPHIN	SE_SELECTIN	0.0707595	-0.238993116957229	0.7	-0.234098	1	0.679023
B_ENDORPHIN	THROMBOSPONDIN_1	-0.506873	-0.85052013166555	0.3	-0.831396	1	0.238164
B_ENDORPHIN	ANGIOTENSINOGEN	0.197432	-0.209561481335768	1	-0.214176	1	0.323242
B_ENDORPHIN	CATALASE	-0.190412	-1	0.195890902507355	-1	0.210428	0.369648
B_ENDORPHIN	GCP_2	-0.272781	-1	0.0935638674043616	-0.684857	0.151914	0.23043
B_ENDORPHIN	LYMPHOTOXIN_A1_B2	0.441903	-0.0860355272328329	0.760103305260631	-1	0.739244	0.0989453
B_ENDORPHIN	MDC	0.260559	-0.0622664074280031	1	-0.0543073	1	0.122148
B_ENDORPHIN	MIP_5	0.138985	-0.227590231295297	0.398313095974675	-0.210322	0.4101	0.385117
B_ENDORPHIN	PROTEINASE_3	-0.0302494	-0.373249939274516	0.9	-0.369164	1	0.880117
B_ENDORPHIN	TAFI	-0.0115686	-0.345015168958859	0.6	-0.334558	1	0.949727
B_ENDORPHIN	TARC	-0.0635859	-0.58829689028168	0.274522454228172	-0.502641	0.281582	0.748633
B_ENDORPHIN	TGF_B3	-0.297544	-0.9	0.071331608569426	-1	0.0720728	0.0989453
B_ENDORPHIN	TSH	0.211572	-0.5	0.540489059855716	-1	0.541068	0.361914
B_ENDORPHIN	DKK1	-0.344489	-0.617555602140938	0.277372410851689	-0.617028	1	0.10668
B_ENDORPHIN	A2_HS_GLYCOPROTEIN	-0.105022	-0.496188532730719	0.6	-0.49817	1	0.671289
B_ENDORPHIN	ARYLSULFATASE_A	-0.143479	-0.47304566367483	0.7	-0.464067	1	0.485664
B_ENDORPHIN	BMP10	0.134887	-0.464995497617709	0.488506028841577	-0.426153	0.488939	0.547539
B_ENDORPHIN	CAMK1	0.0543429	-0.290968320989547	0.483004730677888	-0.283131	0.506167	0.77957
B_ENDORPHIN	CHITOTRIOSIDASE_1	-0.182065	-1	0.195890902507355	-1	0.210428	0.392852
B_ENDORPHIN	CHL1	-0.030192	-0.345015168958859	0.6	-0.334558	1	0.864648
B_ENDORPHIN	DKK3	0.183301	-0.176520008465848	0.8	-0.17396	1	0.307773
B_ENDORPHIN	ENDOTHELIN_CONVERTING_1	0.0389642	-0.366149815345454	0.345037817973891	-0.3777	0.33285	0.825977
B_ENDORPHIN	FCN1	-0.016398	-0.346596342049682	0.6	-0.338764	1	0.926523
B_ENDORPHIN	GNS	0.137498	-0.358057375338584	0.463760793619341	-0.360583	0.456068	0.493398
B_ENDORPHIN	HGFA	-0.0125016	-0.323984383317388	0.6	-0.320567	1	0.941992
B_ENDORPHIN	MP2K2	-0.19423	-0.9	0.169459903860382	-1	0.16784	0.28457
B_ENDORPHIN	NID2	-0.165952	-0.78789893488451	0.155575646297685	-0.598957	0.155653	0.361914
B_ENDORPHIN	OLR1	-0.551343	-0.854148045062668	-0.152728223048413	-0.807568	1	0.0602734
B_ENDORPHIN	RAP	-0.117996	-0.450349458327116	0.5	-0.442303	1	0.563008
B_ENDORPHIN	VEGF_SR2	0.0557561	-0.275665865936589	0.446536960652726	-0.268703	0.44539	0.756367
B_ENDORPHIN	COMPLEMENT_FACTOR_H_5	-0.107347	-0.450349458327116	0.5	-0.442303	1	0.609414
B_ENDORPHIN	IGF_II_RECEPTOR	0.152224	-0.136969794864842	0.49281847268344	-0.122908	0.524855	0.323242
B_ENDORPHIN	KALLIKREIN_14	0.224913	-0.7	0.569495388495406	-1	0.567245	0.346445
B_ENDORPHIN	ANGIOSTATIN	0.0624193	-0.297870957512837	0.8	-0.302352	1	0.771836
B_ENDORPHIN	CK_MB	0.366639	0.00113437261002337	1	-0.00781967	1	0.0602734
B_ENDORPHIN	P27KIP1	0.313508	-0.6	0.659163633797341	-1	0.654216	0.261367
B_ENDORPHIN	PYY	-0.156695	-0.597975725627561	0.243786836858623	-0.548612	0.285856	0.485664
B_ENDORPHIN	STX1A	0.00599843	-0.8	0.381577747008811	-1	0.381951	0.980664
B_ENDORPHIN	STIE_2	0.0258359	-0.8	0.381577747008811	-1	0.381951	0.90332
B_ENDORPHIN	CARBONIC_ANHYDRASE_III	0.00907239	-0.7	0.361574227142139	-1	0.356179	0.965195
B_ENDORPHIN	CYSTATIN_S	0.222829	-0.7	0.569495388495406	-1	0.567245	0.35418
B_ENDORPHIN	CYTD	0.193906	-0.157877653951556	0.9	-0.152362	1	0.222695
B_ENDORPHIN	ENDOCAN	0.0068511	-0.8	0.381577747008811	-1	0.381951	0.97293
B_ENDORPHIN	PPAC	-0.336302	-0.617067310776208	0.4	-0.617028	1	0.145352
B_ENDORPHIN	NAGK	0.192515	-0.209561481335768	1	-0.214176	1	0.338711
B_ENDORPHIN	SRAGE	-0.192939	-0.9	0.15528754692329	-1	0.149345	0.238164
B_ENDORPHIN	BPI	-0.405219	-0.774003474852962	0.4	-0.762219	1	0.269102
B_ENDORPHIN	C6	0.166055	-0.176520008465848	0.8	-0.17396	1	0.377383
B_ENDORPHIN	FACTOR_B	-0.0713533	-0.767495856303924	0.285466795599678	-0.537173	0.315724	0.748633
B_ENDORPHIN	IGE	-0.00196862	-0.406226208673543	0.8	-0.409711	1	0.996133
B_ENDORPHIN	IL_17E	0.0289627	-0.7	0.329184861287688	-1	0.323904	0.872383
B_ENDORPHIN	IL_6_SRA	-0.144806	-0.438421797732581	0.293986158008966	-0.435314	0.276174	0.423789
B_ENDORPHIN	NEUROTROPHIN_3	0.0951949	-0.297870957512837	0.8	-0.302352	1	0.648086
B_ENDORPHIN	PAPP_A	-0.0194592	-0.373249939274516	0.9	-0.369164	1	0.926523
B_ENDORPHIN	PLASMINOGEN	-0.0579721	-0.492767055285742	0.260574570674115	-0.465984	0.257672	0.748633
B_ENDORPHIN	PREKALLIKREIN	0.194993	-0.122582437872312	0.7	-0.116348	1	0.184023
B_ENDORPHIN	ALPHA_1_ANTICHYMOTRYPSIN	-0.0781722	-0.9	0.269105098683769	-1	0.267	0.686758
B_ENDORPHIN	P_SELECTIN	0.0010706	-0.7	0.329184861287688	-1	0.323904	0.996133
B_ENDORPHIN	TENASCIN	-0.146253	-0.451593958900443	0.195590033723654	-0.431946	0.21934	0.392852
B_ENDORPHIN	FACTOR_H	-0.175241	-1	0.195890902507355	-1	0.210428	0.423789
B_ENDORPHIN	MMP_2	0.0416086	-0.321652442450654	0.35733406176385	-0.335381	0.343751	0.810508
B_ENDORPHIN	TRANSFERRIN	-0.20332	-0.602646840265482	0.6	-0.598276	1	0.470195
B_ENDORPHIN	HISTONE_H2A_Z	0.0850911	-0.254160055197999	0.7	-0.248207	1	0.632617
B_ENDORPHIN	IGF_I_SR	0.0243916	-0.7	0.361574227142139	-1	0.356179	0.90332
B_ENDORPHIN	IL_1_R4	0.191074	-0.176520008465848	0.8	-0.17396	1	0.276836
B_ENDORPHIN	NCAM_L1	0.170099	-0.176520008465848	0.8	-0.17396	1	0.361914
B_ENDORPHIN	CYTT	0.0435305	-0.297333461552404	0.366270403639596	-0.31532	0.35255	0.802773
B_ENDORPHIN	BOC	0.204027	-0.7	0.569495388495406	-1	0.567245	0.423789
B_ENDORPHIN	SAA	-0.148321	-0.462432242457017	0.185413650929546	-0.441368	0.198432	0.377383
B_ENDORPHIN	CRP	0.0152681	-0.8	0.381577747008811	-1	0.381951	0.941992
B_ENDORPHIN	SICAM_1	0.292808	-0.0461774792952467	1	-0.0424023	1	0.0834766
B_ENDORPHIN	MSP	0.154765	-0.165656276658032	0.510437928154224	-0.157535	0.503635	0.361914
B_ENDORPHIN	SP_D	-0.33332	-0.647078157026281	0.4	-0.642601	1	0.184023
B_ENDORPHIN	COLLECTIN_KIDNEY_1	-0.258331	-0.608368119534297	0.083240695824148	-0.584965	0.10315	0.16082
B_ENDORPHIN	ENPP7	0.0863826	-0.254160055197999	0.7	-0.248207	1	0.624883
B_ENDORPHIN	ENTP5	0.00336292	-0.7	0.361574227142139	-1	0.356179	0.988398
B_ENDORPHIN	FCRL3	0.0732437	-0.297870957512837	0.8	-0.302352	1	0.72543
B_ENDORPHIN	MFGM	0.137508	-0.386897614380603	0.495823295964627	-0.368515	0.498224	0.539805
B_ENDORPHIN	PCSK7	0.472567	0.129712691604651	1	0.123256	1	0.0138672
B_ENDORPHIN	SPARCL1	-0.00983213	-0.346596342049682	0.6	-0.338764	1	0.957461
B_ENDORPHIN	TGM3	-0.198012	-1	0.195890902507355	-1	0.210428	0.338711
B_ENDORPHIN	TROPOMYOSIN_2	0.302907	-0.5	0.634224552880259	-1	0.628874	0.276836
B_ENDORPHIN	ZAP70	0.345687	-0.0647646518983807	0.67388130890016	-0.0787392	0.655885	0.0989453
B_ENDORPHIN	C1_ESTERASE_INHIBITOR	-0.294457	-0.9	0.071331608569426	-1	0.0720728	0.0989453
B_ENDORPHIN	C4	0.0886009	-0.277629609479701	0.9	-0.272652	1	0.640352
B_ENDORPHIN	C5B__6_COMPLEX	0.0224267	-0.7	0.361574227142139	-1	0.356179	0.911055
B_ENDORPHIN	IL_5_RA	-0.0556953	-0.397259490732477	0.27641188418478	-0.383571	0.282192	0.748633
B_ENDORPHIN	KININOGEN__HMW	0.0409256	-0.400157574802158	0.411542619494605	-0.379685	0.428018	0.84918
B_ENDORPHIN	NCAM_120	0.194181	-0.132599899549702	0.9	-0.126538	1	0.191758
B_ENDORPHIN	SCGF_ALPHA	0.204694	-0.4	0.508373722434881	-1	0.51262	0.361914
B_ENDORPHIN	BSSP4	0.180322	-0.209561481335768	1	-0.214176	1	0.385117
B_ENDORPHIN	BST1	0.198265	-0.11567335948385	0.8	-0.112579	1	0.184023
B_ENDORPHIN	CDON	0.257525	-0.0715496134336801	0.667165402121952	-0.061427	0.660341	0.137617
B_ENDORPHIN	CLUSTERIN	-0.174362	-0.9	0.169459903860382	-1	0.16784	0.361914
B_ENDORPHIN	EMR2	-0.130627	-0.47304566367483	0.7	-0.464067	1	0.539805
B_ENDORPHIN	FUCOSYLTRANSFERASE_3	0.112942	-0.6	0.454693698547746	-1	0.449441	0.593945
B_ENDORPHIN	FUT5	0.041015	-0.331641405189636	0.354573747770983	-0.342871	0.341193	0.810508
B_ENDORPHIN	HDGR2	-0.471726	-1	-0.10559577940206	-0.8262	-0.0302792	0.0370703
B_ENDORPHIN	IL_34	0.479004	0.106018646233035	1	0.0903371	1	0.0216016
B_ENDORPHIN	KYNU	0.0660388	-0.277629609479702	0.9	-0.272652	1	0.733164
B_ENDORPHIN	PLXC1	0.126024	-0.8	0.483522882433421	-1	0.482528	0.578477
B_ENDORPHIN	SLIK5	0.217858	-0.5	0.507303783936827	-1	0.520683	0.307773
B_ENDORPHIN	PH	-0.0551034	-0.454491121553197	0.271583530786047	-0.429875	0.270364	0.764102
B_ENDORPHIN	APO_D	0.179153	-0.157877653951556	0.9	-0.152362	1	0.292305
B_ENDORPHIN	AFAMIN	0.0997953	-0.254160055197999	0.7	-0.248207	1	0.570742
B_ENDORPHIN	GELSOLIN	-0.114978	-0.450349458327116	0.5	-0.442303	1	0.578477
B_ENDORPHIN	C34_GP41_HIV_FRAGMENT	0.112186	-0.7	0.408163272185489	-1	0.405429	0.539805
B_ENDORPHIN	PERL	-0.113402	-0.425857057387795	0.5	-0.424766	1	0.563008
B_ENDORPHIN	ITI_HEAVY_CHAIN_H4	-0.31897	-0.617067310776208	0.4	-0.617028	1	0.222695
B_ENDORPHIN	TXD12	0.147484	-0.161818924790122	0.457501297422346	-0.144977	0.459777	0.346445
B_ENDORPHIN	SL_SELECTIN	0.0415468	-0.396422912043867	0.415703426415791	-0.375351	0.431259	0.84918
B_ENDORPHIN	BMPR1A	-0.00712731	-0.406226208673543	0.8	-0.409711	1	0.97293
B_ENDORPHIN	TRKB	-0.266868	-1	0.0523840620840429	-0.67097	0.0583853	0.129883
B_ENDORPHIN	ANGIOGENIN	0.0127457	-0.7	0.34777455306578	-1	0.341037	0.949727
B_ENDORPHIN	COAGULATION_FACTOR_IX	0.315337	-0.5	0.634224552880259	-1	0.628874	0.222695
B_ENDORPHIN	COAGULATION_FACTOR_X	-0.0857197	-0.7	0.25108219754839	-1	0.244754	0.624883
B_ENDORPHIN	COAGULATION_FACTOR_V	-0.0808592	-1	0.283689208098539	-1	0.294811	0.709961
B_ENDORPHIN	ENDOGLIN	0.311153	-0.6	0.610111938963434	-1	0.612377	0.238164
B_ENDORPHIN	HCC_4	-0.196237	-1	0.118527255381711	-1	0.119287	0.184023
B_ENDORPHIN	HEMOGLOBIN	-0.173125	-1	0.195890902507355	-1	0.210428	0.431523
B_ENDORPHIN	MIP_3B	0.130673	-0.8	0.483522882433421	-1	0.482528	0.563008
B_ENDORPHIN	MIS	0.140108	-0.160267686286183	0.444591906808253	-0.146019	0.434645	0.35418
B_ENDORPHIN	STANNIOCALCIN_1	-0.0460058	-0.388024186578247	0.394248132351436	-0.382287	0.412117	0.818242
B_ENDORPHIN	ANNEXIN_I	-0.0936909	-0.9	0.236204023484105	-1	0.22893	0.578477
B_ENDORPHIN	ANNEXIN_II	0.0966235	-0.297870957512837	0.8	-0.302352	1	0.640352
B_ENDORPHIN	ARMEL	-0.0064558	-0.406226208673543	0.8	-0.409711	1	0.980664
B_ENDORPHIN	ARTS1	-0.0291227	-0.346596342049682	0.6	-0.338764	1	0.872383
B_ENDORPHIN	CARBONIC_ANHYDRASE_I	-0.307951	-0.684217752582787	0.5	-0.677997	1	0.323242
B_ENDORPHIN	CATZ	0.151787	-0.202418877380572	0.542017903521402	-0.210235	0.527412	0.431523
B_ENDORPHIN	DERM	0.0453284	-0.349987376330492	0.397972076968244	-0.326842	0.414409	0.818242
B_ENDORPHIN	ELAFIN	0.284626	-0.106969244665047	1	-0.108594	1	0.122148
B_ENDORPHIN	ERP29	0.0229346	-0.7	0.361574227142139	-1	0.356179	0.911055
B_ENDORPHIN	FIBRINOGEN_G_CHAIN_DIMER	-0.02494	-0.406226208673543	0.8	-0.409711	1	0.911055
B_ENDORPHIN	GP1BA	0.0722914	-0.238993116957229	0.7	-0.234098	1	0.671289
B_ENDORPHIN	GPC5	-0.113635	-0.496188532730719	0.6	-0.49817	1	0.640352
B_ENDORPHIN	GRN	-0.0209987	-0.346596342049682	0.6	-0.338764	1	0.911055
B_ENDORPHIN	HRG	-0.17074	-1	0.195890902507355	-0.699753	0.214563	0.439258
B_ENDORPHIN	LG3BP	-0.137142	-0.450349458327116	0.5	-0.442303	1	0.485664
B_ENDORPHIN	MN_SOD	0.144112	-0.263457858795496	0.463379707324144	-0.26326	0.454626	0.439258
B_ENDORPHIN	PAFAH	-0.0340894	-0.373249939274516	0.9	-0.369164	1	0.864648
B_ENDORPHIN	SCD163	-0.0935559	-0.7	0.222590035007856	-1	0.22044	0.563008
B_ENDORPHIN	SEPR	0.0554981	-0.287436128782747	0.49437944435107	-0.278615	0.534898	0.77957
B_ENDORPHIN	TRYPSIN_2	0.196588	-0.176520008465848	0.8	-0.17396	1	0.253633
B_ENDORPHIN	TSG_6	-0.13513	-0.425857057387796	0.5	-0.424766	1	0.462461
B_ENDORPHIN	CLM6	0.160537	-0.176520008465848	0.8	-0.17396	1	0.400586
B_ENDORPHIN	DAF	0.0233019	-0.8	0.381577747008811	-1	0.381951	0.911055
B_ENDORPHIN	GPNMB	-0.284658	-1	0.0935638674043616	-1	0.114778	0.184023
B_ENDORPHIN	IL_17B_R	0.135016	-0.46023161276453	0.488864418834073	-0.422096	0.489377	0.547539
B_ENDORPHIN	IL_22BP	0.253766	-0.149028399601638	0.668800469972508	-0.15458	0.638365	0.238164
B_ENDORPHIN	IL_23_R	0.213597	-0.7	0.569495388495406	-1	0.567245	0.385117
B_ENDORPHIN	ILT_2	0.166801	-0.11567335948385	0.8	-0.112579	1	0.214961
B_ENDORPHIN	ILT_4	0.0692336	-0.254160055198	0.7	-0.248207	1	0.702227
B_ENDORPHIN	JAG1	0.195865	-0.142834048696019	0.8	-0.134078	1	0.191758
B_ENDORPHIN	LAG_3	0.485239	0.106018646233035	1	0.0903371	1	0.0216016
B_ENDORPHIN	MICB	0.313056	-0.5	0.634224552880259	-1	0.628874	0.23043
B_ENDORPHIN	NOGO_RECEPTOR	0.21391	-0.5	0.493266776917689	-1	0.498065	0.300039
B_ENDORPHIN	NOTCH_1	0.143378	-0.299455550111305	0.528965584389383	-0.304141	0.522291	0.516602
B_ENDORPHIN	NOTCH_3	-0.01229	-0.346596342049682	0.6	-0.338764	1	0.949727
B_ENDORPHIN	NR_CAM	0.0506501	-0.343276349952248	0.476668550820293	-0.326373	0.497973	0.810508
B_ENDORPHIN	NRX3B	0.188249	-0.209561481335768	1	-0.214176	1	0.35418
B_ENDORPHIN	SEM6B	0.150041	-0.216613732307827	0.521808042885513	-0.219817	0.514996	0.439258
B_ENDORPHIN	SICAM_5	0.0501284	-0.296661270338953	0.39257499912122	-0.297688	0.397905	0.787305
B_ENDORPHIN	SIG14	0.0994845	-0.254160055197999	0.7	-0.248207	1	0.570742
B_ENDORPHIN	SREC_I	0.0800664	-0.254160055197999	0.7	-0.248207	1	0.65582
B_ENDORPHIN	TCCR	0.290271	-0.106969244665047	1	-0.108594	1	0.122148
B_ENDORPHIN	UNC5H3	0.196903	-0.209561481335768	1	-0.214176	1	0.323242
B_ENDORPHIN	UNC5H4	0.274748	-0.0848183945285152	1	-0.0812878	1	0.10668
B_ENDORPHIN	PCSK9	-0.351828	-0.68750495235739	0.0509093794511625	-0.660798	0.111199	0.10668
B_ENDORPHIN	DRAK2	0.135937	-0.426027823434953	0.491437590978018	-0.39797	0.492571	0.547539
B_ENDORPHIN	TYK2	0.0932828	-0.277629609479701	0.9	-0.272652	1	0.624883
B_ENDORPHIN	EOTAXIN	-0.198278	-0.9	0.169459903860382	-1	0.16784	0.269102
B_ENDORPHIN	COAGULATION_FACTOR_IXAB	0.365361	0.00113437261002337	1	-0.012756	0.809425	0.0602734
B_ENDORPHIN	B7_2	-0.0885736	-0.9	0.269105098683769	-1	0.267	0.648086
B_ENDORPHIN	CALGRANULIN_B	-0.296913	-1	0.037253908151848	-1	0.0313016	0.0680078
B_ENDORPHIN	CASPASE_10	0.161072	-0.176520008465848	0.8	-0.17396	1	0.400586
B_ENDORPHIN	IL_1RA	0.0997046	-0.297870957512837	0.8	-0.302352	1	0.632617
B_ENDORPHIN	OMD	0.200151	-0.4	0.508373722434881	-1	0.51262	0.377383
B_ENDORPHIN	SEMAPHORIN_3E	-0.0675592	-0.9	0.236204023484105	-1	0.22893	0.694492
B_ENDORPHIN	SET	0.129669	-0.8	0.483522882433421	-1	0.482528	0.570742
B_ENDORPHIN	FAS__SOLUBLE	0.0498829	-0.312421457294059	0.439091843826543	-0.302517	0.448207	0.795039
B_ENDORPHIN	SLEPTIN_R	-0.133452	-0.413994656944812	0.5	-0.411343	1	0.454727
B_ENDORPHIN	SHPS1	0.0333325	-0.7	0.329184861287688	-1	0.323904	0.84918
B_ENDORPHIN	TROPONIN_I__SKELETAL	0.264471	-0.106969244665047	1	-0.108594	1	0.199492
B_ENDORPHIN	CNDP1	0.306704	-0.6	0.610111938963434	-1	0.612377	0.253633
B_ENDORPHIN	COLEC12	-0.411624	-0.697855173749979	0.2	-0.70435	1	0.214961
B_ENDORPHIN	CYTN	0.126512	-0.6	0.439234099267503	-1	0.434755	0.516602
B_ENDORPHIN	FICOLIN_3	-0.0594691	-0.489863930462966	0.288895572286136	-0.456536	0.30008	0.764102
B_ENDORPHIN	H6ST1	0.3964	0.00113437261002344	1	-0.00781967	1	0.0525391
B_ENDORPHIN	RBP	0.0420423	-0.386651030688864	0.362017173451726	-0.369537	0.356994	0.818242
B_ENDORPHIN	RGMA	0.26317	-0.0848183945285153	1	-0.0812878	1	0.153086
B_ENDORPHIN	SICAM_2	0.180386	-0.209561481335768	1	-0.214176	1	0.385117
B_ENDORPHIN	SLAF7	-0.00779558	-0.346596342049682	0.6	-0.338764	1	0.965195
B_ENDORPHIN	CATHEPSIN_D	0.0504321	-0.344549101598588	0.475208560570662	-0.327328	0.495633	0.810508
B_ENDORPHIN	EGF	0.0840388	-0.277629609479702	0.9	-0.272652	1	0.663555
B_ENDORPHIN	BFGF_R	0.0656408	-0.254160055197999	0.7	-0.248207	1	0.717695
B_ENDORPHIN	CRIPTO	0.244359	-0.204095727714361	0.595599059101367	-0.227216	0.592611	0.269102
B_ENDORPHIN	EPO	0.33432	-0.6	0.659163633797341	-1	0.654216	0.184023
B_ENDORPHIN	NG36	-0.127509	-0.496188532730719	0.6	-0.49817	1	0.593945
B_ENDORPHIN	X_3HAO	-0.22818	-0.560963650775894	0.5	-0.552537	1	0.323242
B_ENDORPHIN	FERRITIN	0.093682	-0.277629609479702	0.9	-0.272652	1	0.624883
B_ENDORPHIN	TNF_A	-0.0641337	-0.61761737963393	0.272610127298788	-0.511678	0.279337	0.748633
B_ENDORPHIN	CREL1	0.0993922	-0.196965712380485	0.7	-0.19883	1	0.47793
B_ENDORPHIN	LECTIN__MANNOSE_2	-0.219265	-0.602646840265482	0.6	-0.598276	1	0.416055
B_ENDORPHIN	LRP1B	-0.28693	-1	0.0935638674043616	-1	0.114778	0.176289
B_ENDORPHIN	MYPC1	0.205736	-0.5	0.540489059855716	-1	0.541068	0.385117
B_ENDORPHIN	BMP_6	0.0224594	-0.8	0.381577747008811	-1	0.381951	0.918789
B_ENDORPHIN	CATHEPSIN_H	0.179327	-0.142834048696019	0.8	-0.134078	1	0.245898
B_ENDORPHIN	ROR1	0.145468	-0.253814929157047	0.49085498502003	-0.250263	0.48907	0.462461
B_ENDORPHIN	CGA	0.138732	-0.368453385422531	0.499240650851638	-0.350985	0.50283	0.53207
B_ENDORPHIN	FBLN3	-0.084072	-1	0.283689208098539	-1	0.294811	0.702227
B_ENDORPHIN	MMP_8	-0.00573283	-0.346596342049682	0.6	-0.338764	1	0.97293
B_ENDORPHIN	FAM3B	-0.239858	-0.511730900963461	0.4	-0.517034	1	0.222695
B_ENDORPHIN	IFN_A_B_R1	0.373458	0.0203084799695134	1	0.0200636	1	0.0370703
B_ENDORPHIN	HMGN1	0.0988082	-0.238993116957229	0.7	-0.234098	1	0.547539
B_ENDORPHIN	UB2G2	0.106722	-0.6	0.454693698547746	-1	0.449441	0.617148
B_ENDORPHIN	QORL1	0.0614047	-0.297870957512837	0.8	-0.302352	1	0.771836
B_ENDORPHIN	PEDF	0.00438223	-0.7	0.361574227142139	-1	0.356179	0.980664
B_ENDORPHIN	CATF	0.215496	-0.5	0.540489059855716	-1	0.541068	0.346445
B_ENDORPHIN	PLXB2	-0.0646471	-0.678295392231738	0.270817581112586	-0.521391	0.277272	0.740898
FACTOR_I	FACTOR_I	1	0.801654971345554	1	0.830191	1	2.911e-13
FACTOR_I	IGFBP_3	-0.0424095	-0.344312198500871	0.324791337327405	-0.330398	0.336296	0.802773
FACTOR_I	MYELOPEROXIDASE	-0.0719502	-0.6	0.192250941271034	-1	0.191443	0.617148
FACTOR_I	ANGIOPOIETIN_2	0.274142	-0.0639861242491377	0.9	-0.0552387	1	0.0912109
FACTOR_I	EPHRIN_A4	0.382455	0.0493005438316789	1	0.0524837	1	0.0293359
FACTOR_I	GP130__SOLUBLE	-0.156886	-0.499815854621194	0.153842383120152	-0.520857	0.141257	0.338711
FACTOR_I	HPV_E7_TYPE18	0.130109	-0.6	0.427029879999705	-1	0.429302	0.493398
FACTOR_I	IL_1_R_ACP	-0.23444	-0.492368734720788	0.4	-0.496361	1	0.199492
FACTOR_I	MACROPHAGE_MANNOSE_RECEPT	0.034399	-0.6	0.320173058485682	-1	0.317364	0.841445
FACTOR_I	M_CSF_R	-0.225728	-0.492368734720788	0.4	-0.496361	1	0.245898
FACTOR_I	P_CADHERIN	0.1267	-0.6	0.427029879999705	-1	0.429302	0.508867
FACTOR_I	SUPAR	0.325161	-0.3	0.571720539730305	-1	0.56822	0.145352
FACTOR_I	TRKC	-0.0841694	-0.6	0.192250941271034	-1	0.191443	0.555273
FACTOR_I	BCMA	-0.124779	-0.393710422903535	0.5	-0.395621	1	0.470195
FACTOR_I	BONE_PROTEOGLYCAN_II	-0.0243487	-0.353104293994457	0.6	-0.348445	1	0.895586
FACTOR_I	CK_MM	-0.218566	-0.537156614951437	0.4	-0.531366	1	0.330977
FACTOR_I	ERBB1	-0.0930701	-1	0.249924719397264	-1	0.244048	0.60168
FACTOR_I	MIA	-0.323322	-0.551858260641954	0.3	-0.544161	1	0.129883
FACTOR_I	NPS_PLA2	-0.0242304	-0.353104293994457	0.6	-0.348445	1	0.895586
FACTOR_I	PF_4	0.0799216	-0.250014286044389	0.7	-0.247308	1	0.65582
FACTOR_I	PROTEIN_S	0.0188824	-0.7	0.345905945759632	-1	0.340317	0.918789
FACTOR_I	TECK	-0.0313654	-0.353104293994457	0.6	-0.348445	1	0.864648
FACTOR_I	THYROXINE_BINDING_GLOBULIN	0.188326	-0.157186428819296	0.8	-0.148827	1	0.238164
FACTOR_I	TNFSF18	0.0109364	-0.6	0.320173058485682	-1	0.317364	0.949727
FACTOR_I	CNTFR_ALPHA	-0.137042	-0.408689717568109	0.5	-0.41188	1	0.431523
FACTOR_I	EMAP_2	0.0569341	-0.244898419826519	0.463141294511224	-0.233135	0.459007	0.733164
FACTOR_I	MICA	-0.250666	-0.546184512334107	0.00648961683969778	-0.552164	-0.0027874	0.0448047
FACTOR_I	NADPH_P450_OXIDOREDUCTASE	-0.254844	-0.589506427369224	0.0934104254707635	-0.571459	0.118429	0.176289
FACTOR_I	SIGLEC_6	0.281051	-0.0639861242491377	0.9	-0.0552387	1	0.0912109
FACTOR_I	SIGLEC_7	0.00181911	-0.5	0.283686487965411	-1	0.277668	0.988398
FACTOR_I	APO_A_I	0.0140991	-0.6	0.320173058485682	-1	0.317364	0.934258
FACTOR_I	GDF_11_8	-0.2151	-0.492368734720788	0.4	-0.496361	1	0.292305
FACTOR_I	HEMOPEXIN	-0.253045	-0.7	-0.0104413229930037	-1	-0.0165048	0.0370703
FACTOR_I	IL_16	-0.13241	-0.408689717568109	0.5	-0.41188	1	0.454727
FACTOR_I	LACTOFERRIN	-0.0352727	-0.297507351618365	0.6	-0.302058	1	0.825977
FACTOR_I	LAG_1	0.0200888	-0.6	0.320173058485682	-1	0.317364	0.911055
FACTOR_I	LD78_BETA	0.0211969	-0.6	0.295152850826106	-1	0.300117	0.895586
FACTOR_I	APO_B	-0.00202078	-0.353104293994457	0.6	-0.348445	1	0.988398
FACTOR_I	CADHERIN_5	-0.0749384	-0.6	0.206446124692955	-1	0.206891	0.624883
FACTOR_I	EDA	0.0598672	-0.233815939237309	0.7	-0.225449	1	0.717695
FACTOR_I	HAI_1	0.0821423	-0.186294019619957	0.5	-0.183745	1	0.547539
FACTOR_I	KALLIKREIN_11	0.0467431	-0.323330584389146	0.38007321253549	-0.320368	0.377301	0.795039
FACTOR_I	KALLIKREIN_8	-0.171712	-0.9	0.152522070690266	-1	0.147079	0.315508
FACTOR_I	LIPOCALIN_2	-0.162016	-0.7	0.135938392793034	-1	0.127523	0.315508
FACTOR_I	MET	-0.106781	-0.38334142539839	0.4	-0.383149	1	0.547539
FACTOR_I	SFRP_3	-0.131809	-0.408689717568109	0.5	-0.41188	1	0.462461
FACTOR_I	SPINT2	0.286618	-0.0639861242491377	0.9	-0.0552387	1	0.0912109
FACTOR_I	STIE_1	0.0529084	-0.264503400401671	0.394038352885562	-0.25081	0.400263	0.748633
FACTOR_I	WIF_1	-0.241538	-0.537156614951437	0.4	-0.531366	1	0.23043
FACTOR_I	C5A	0.211498	-0.4	0.473666431403427	-1	0.470572	0.28457
FACTOR_I	KARYOPHERIN_A2	0.0396596	-0.462762533834309	0.351953048657482	-0.419246	0.346495	0.825977
FACTOR_I	A1_ANTICHYMOTRYPSIN	0.0324231	-0.7	0.345905945759632	-1	0.340317	0.864648
FACTOR_I	C7	0.0974749	-0.250014286044389	0.7	-0.247308	1	0.578477
FACTOR_I	CCL28	-0.105924	-0.438830733359349	0.5	-0.433176	1	0.60168
FACTOR_I	HCC_1	-0.0725585	-0.6	0.206446124692955	-1	0.206891	0.640352
FACTOR_I	MPIF_1	-0.193011	-0.7	0.135938392793034	-1	0.127523	0.184023
FACTOR_I	SRANKL	0.107702	-0.6	0.427029879999705	-1	0.429302	0.593945
FACTOR_I	PAI_1	0.0517253	-0.286612803585001	0.399851868628441	-0.287937	0.407382	0.77957
FACTOR_I	APO_E3	0.287069	-0.0348331629871685	0.8	-0.024664	1	0.0680078
FACTOR_I	APO_E4	0.326386	-0.4	0.609905056828019	-1	0.610628	0.176289
FACTOR_I	FACTOR_D	-0.209684	-0.537156614951437	0.4	-0.531366	1	0.369648
FACTOR_I	GROWTH_HORMONE_RECEPTOR	0.433814	-0.3	0.689633104503586	-1	0.691758	0.0912109
FACTOR_I	PROPERDIN	-0.0754655	-1	0.249924719397264	-1	0.244048	0.679023
FACTOR_I	PROTEIN_C	0.0697611	-0.233815939237309	0.7	-0.225449	1	0.671289
FACTOR_I	SCGF_BETA	-0.400292	-0.662709191406051	0.2	-0.654152	1	0.261367
FACTOR_I	VCAM_1	-0.106051	-0.393710422903535	0.5	-0.395621	1	0.563008
FACTOR_I	CD36_ANTIGEN	0.368333	0.107592589561726	0.8	0.111726	1	0.00809141
FACTOR_I	CONTACTIN_1	0.0316998	-0.6	0.320173058485682	-1	0.317364	0.84918
FACTOR_I	EDAR	-0.23321	-0.537156614951437	0.4	-0.531366	1	0.269102
FACTOR_I	ESAM	0.0527675	-0.282416837986519	0.413706179539528	-0.282387	0.415287	0.771836
FACTOR_I	GRO_A	-0.17593	-0.7	0.105974295757604	-1	0.104978	0.207227
FACTOR_I	HISTONE_H1_2	0.00159802	-0.6	0.295152850826106	-1	0.300117	0.988398
FACTOR_I	IL_1_SRI	0.12247	-0.5	0.39837634085158	-1	0.405714	0.493398
FACTOR_I	IL_17_SR	-0.0902561	-0.6	0.184828008151069	-1	0.182718	0.501133
FACTOR_I	IL_1RRP2	0.065096	-0.233815939237309	0.7	-0.225449	1	0.694492
FACTOR_I	LSAMP	-0.230873	-0.492368734720788	0.4	-0.496361	1	0.222695
FACTOR_I	MBL	0.0726817	-0.19436554572914	0.6	-0.194357	1	0.617148
FACTOR_I	PD_L2	0.104046	-0.4	0.381393124318106	-1	0.378783	0.547539
FACTOR_I	SIGLEC_9	-0.064481	-0.6	0.174954429764731	-1	0.16528	0.609414
FACTOR_I	TGF_B_R_III	-0.123555	-0.38334142539839	0.4	-0.383149	1	0.454727
FACTOR_I	A2_ANTIPLASMIN	0.0713457	-0.250014286044389	0.7	-0.247308	1	0.694492
FACTOR_I	CALPASTATIN	-0.443413	-0.715795385245443	-0.00903396316077108	-0.704435	1	0.0757422
FACTOR_I	CK_B_8_1	0.127875	-0.4	0.390647774248898	-1	0.392916	0.446992
FACTOR_I	DC_SIGN	-0.0430293	-0.294883369563333	0.298608798041281	-0.296722	0.307683	0.771836
FACTOR_I	DC_SIGNR	0.14863	-0.2298609231698	0.470044296381279	-0.206419	0.476486	0.416055
FACTOR_I	IL_19	0.0899821	-0.250014286044389	0.7	-0.247308	1	0.609414
FACTOR_I	I_TAC	0.123606	-0.4	0.390647774248898	-1	0.392916	0.470195
FACTOR_I	MIP_1A	-0.0285603	-0.31888685163716	0.6	-0.31607	1	0.864648
FACTOR_I	MRC2	-0.112825	-0.393710422903535	0.5	-0.395621	1	0.53207
FACTOR_I	PARC	-0.0229904	-0.31888685163716	0.6	-0.31607	1	0.895586
FACTOR_I	RESISTIN	-0.208885	-0.483079080839162	0.3	-0.482735	1	0.323242
FACTOR_I	TRYPSIN	-0.234754	-0.492368734720788	0.4	-0.496361	1	0.199492
FACTOR_I	VWF	0.114078	-0.6	0.427029879999705	-1	0.429302	0.563008
FACTOR_I	HAPTOGLOBIN__MIXED_TYPE	0.303062	-0.3	0.561241499296949	-1	0.554602	0.261367
FACTOR_I	BAFF	0.399265	0.0493005438316789	1	0.0524837	1	0.0293359
FACTOR_I	C9	0.0442026	-0.323656567811856	0.3492747817176	-0.308535	0.343384	0.795039
FACTOR_I	CATHEPSIN_B	0.1814	-0.137946762959172	0.8	-0.132078	1	0.214961
FACTOR_I	IGM	-0.33477	-0.565479704716494	0.3	-0.559635	1	0.0912109
FACTOR_I	IL_18_BPA	-0.0413314	-0.338774418316847	0.344915302939424	-0.326017	0.355065	0.802773
FACTOR_I	LBP	0.0621572	-0.207793908726958	0.6	-0.208552	1	0.686758
FACTOR_I	COAGULATION_FACTOR_XA	-0.0479133	-0.346090402757906	0.274000425435687	-0.337028	0.267546	0.764102
FACTOR_I	TIG2	0.276431	-0.0140697614632794	0.8	-0.00993305	1	0.0602734
FACTOR_I	TNF_SR_II	0.0363612	-0.7	0.345905945759632	-1	0.340317	0.841445
FACTOR_I	SIGLEC_3	-0.353595	-0.616426846877107	-0.0525726944938677	-0.635258	-0.0728309	0.0138672
FACTOR_I	IDUA	0.197028	-0.137946762959172	0.8	-0.132078	1	0.199492
FACTOR_I	AMYLOID_PRECURSOR_PROTEIN	-0.0943323	-1	0.249924719397264	-1	0.244048	0.593945
FACTOR_I	ASAHL	-0.0472248	-0.316413285062723	0.26716899186815	-0.315848	0.255515	0.748633
FACTOR_I	ATS13	0.280823	-0.0639861242491377	0.9	-0.0552387	1	0.0912109
FACTOR_I	CARBONIC_ANHYDRASE_IV	0.0766112	-0.250014286044389	0.7	-0.247308	1	0.671289
FACTOR_I	CATHEPSIN_A	0.190805	-0.157186428819296	0.8	-0.148827	1	0.222695
FACTOR_I	CATHEPSIN_S	-0.220486	-0.537156614951437	0.4	-0.531366	1	0.323242
FACTOR_I	COAGULATION_FACTOR_VII	0.0445889	-0.317206756116716	0.351261294708271	-0.304875	0.345228	0.795039
FACTOR_I	C2	0.0859318	-0.207793908726958	0.6	-0.208552	1	0.570742
FACTOR_I	GRANULYSIN	0.140164	-0.291655511584966	0.392873560108641	-0.250118	0.400291	0.385117
FACTOR_I	HPLN1	-0.107066	-0.438830733359349	0.5	-0.433176	1	0.60168
FACTOR_I	IDS	0.0464217	-0.32785466934831	0.378797538583294	-0.322934	0.375669	0.802773
FACTOR_I	KALLIKREIN_12	0.0243384	-0.7	0.345905945759632	-1	0.340317	0.895586
FACTOR_I	LYVE1	-0.223184	-0.492368734720788	0.4	-0.496361	1	0.253633
FACTOR_I	ASAH2	0.304435	-0.3	0.571720539730305	-1	0.56822	0.253633
FACTOR_I	NIDOGEN	-0.0214841	-0.288453457562128	0.5	-0.287182	1	0.887852
FACTOR_I	PIGR	0.0620606	-0.233815939237309	0.7	-0.225449	1	0.709961
FACTOR_I	SEMAPHORIN_3A	0.0159041	-0.7	0.345905945759632	-1	0.340317	0.934258
FACTOR_I	WFKN2	-0.330721	-0.565479704716494	0.3	-0.559635	1	0.10668
FACTOR_I	BGH3	-0.176368	-0.7	0.135938392793034	-1	0.127523	0.245898
FACTOR_I	C1R	0.250663	-0.107238189052138	0.581530536139784	-0.106493	0.576118	0.176289
FACTOR_I	CD109	-0.0374846	-0.353104293994458	0.6	-0.348445	1	0.841445
FACTOR_I	CD23	-0.0194775	-0.31888685163716	0.6	-0.31607	1	0.911055
FACTOR_I	CD48	-0.17121	-0.9	0.152522070690266	-1	0.147079	0.315508
FACTOR_I	CD5L	-0.293518	-0.9	0.0355011849435669	-1	0.0244208	0.0680078
FACTOR_I	CNTN2	-0.0741551	-0.7	0.22223858957718	-1	0.222613	0.648086
FACTOR_I	CONTACTIN_4	0.138305	-0.4	0.381393124318106	-0.30199	0.380094	0.369648
FACTOR_I	CONTACTIN_5	-0.226303	-0.537156614951437	0.4	-0.531366	1	0.300039
FACTOR_I	CYTF	-0.0176504	-0.31888685163716	0.6	-0.31607	1	0.918789
FACTOR_I	CYSTATIN_M	-0.189461	-0.7	0.105974295757604	-1	0.104978	0.168555
FACTOR_I	FCG2A	-0.0575795	-0.6	0.183841824865107	-1	0.178365	0.671289
FACTOR_I	FCG2B	-0.198359	-0.7	0.0905571863651952	-1	0.0883151	0.153086
FACTOR_I	FCG3B	-0.105618	-0.393710422903535	0.5	-0.395621	1	0.563008
FACTOR_I	FCN2	0.272503	-0.0140697614632793	0.8	-0.00993305	1	0.0602734
FACTOR_I	GFRA_1	0.339262	-0.4	0.609905056828019	-1	0.610628	0.114414
FACTOR_I	HEPARIN_COFACTOR_II	0.163637	-0.0869961443414779	0.7	-0.0803308	1	0.168555
FACTOR_I	LRIG3	0.0199237	-0.6	0.295152850826106	-1	0.300117	0.90332
FACTOR_I	MATN2	-0.0692756	-0.7	0.22223858957718	-1	0.222613	0.671289
FACTOR_I	RGMB	-0.37758	-0.9	-0.0729968076463622	-1	-0.0778994	0.0138672
FACTOR_I	RGM_C	-0.197463	-0.9	0.152522070690266	-1	0.147079	0.207227
FACTOR_I	TFPI	0.215676	-0.4	0.492331964544257	-1	0.492355	0.28457
FACTOR_I	TSP4	-0.108659	-0.438830733359349	0.5	-0.433176	1	0.593945
FACTOR_I	AMINOACYLASE_1	-0.0413065	-0.303424149382463	0.370208309700382	-0.307251	0.361124	0.795039
FACTOR_I	ANTITHROMBIN_III	-0.00964489	-0.31888685163716	0.6	-0.31607	1	0.957461
FACTOR_I	CARBONIC_ANHYDRASE_6	-0.329485	-0.551858260641954	0.3	-0.544161	1	0.0912109
FACTOR_I	CDK5_P35	0.112898	-0.6	0.427029879999705	-1	0.429302	0.570742
FACTOR_I	CATHEPSIN_V	-0.168465	-0.9	0.152522070690266	-1	0.147079	0.330977
FACTOR_I	DKK_4	-0.141828	-0.38334142539839	0.4	-0.385326	0.280416	0.361914
FACTOR_I	ECM1	-0.0340443	-0.297507351618365	0.6	-0.302058	1	0.833711
FACTOR_I	FETUB	0.371302	0.113083135877294	0.8	0.118429	1	0.00658616
FACTOR_I	KALLIKREIN_7	-0.399929	-0.9	-0.0729968076463622	-1	-0.0778994	0.0138672
FACTOR_I	PAK3	0.369993	0.0493005438316788	1	0.0524837	1	0.0293359
FACTOR_I	PK3CG	0.115546	-0.6	0.427029879999705	-1	0.429302	0.555273
FACTOR_I	TPSB2	0.454644	0.200339262256073	0.770107090319923	0.204092	1	0.00156477
FACTOR_I	BSP	-0.178285	-0.9	0.152522070690266	-1	0.147079	0.28457
FACTOR_I	CAMK1D	-0.0259547	-0.353104293994457	0.6	-0.348445	1	0.887852
FACTOR_I	CD30_LIGAND	-0.0168136	-0.31888685163716	0.6	-0.31607	1	0.918789
FACTOR_I	EPHA1	0.0550929	-0.253865108807508	0.422580271872829	-0.240814	0.42553	0.740898
FACTOR_I	GRANZYME_A	0.206167	-0.4	0.492331964544257	-1	0.492355	0.330977
FACTOR_I	IL_18_RA	0.345579	0.00145364285914956	0.61123035992322	0.0149703	0.619858	0.0448047
FACTOR_I	IR	0.121176	-0.4	0.390647774248898	-1	0.392916	0.485664
FACTOR_I	KALLISTATIN	-0.169817	-0.7	0.105974295757604	-1	0.104978	0.238164
FACTOR_I	PDGF_RB	-0.0963803	-0.6	0.184828008151069	-1	0.182718	0.470195
FACTOR_I	PGCB	-0.359398	-0.694980191544411	-0.0913683868603992	-1	-0.0975602	0.0138672
FACTOR_I	SE_SELECTIN	0.025864	-0.5	0.288080631407927	-1	0.288993	0.864648
FACTOR_I	THROMBOSPONDIN_1	0.0331795	-0.7	0.345905945759632	-1	0.340317	0.856914
FACTOR_I	ANGIOTENSINOGEN	0.354873	0.0167803326621925	0.685414960060557	0.006946	0.663289	0.0448047
FACTOR_I	CATALASE	-0.449059	-0.751599227848377	-0.0954411124873712	-0.715009	0.00262828	0.0525391
FACTOR_I	GCP_2	0.191208	-0.157186428819296	0.8	-0.148827	1	0.222695
FACTOR_I	LYMPHOTOXIN_A1_B2	0.380711	0.0493005438316789	1	0.0524837	1	0.0293359
FACTOR_I	MDC	-0.00327415	-0.297507351618365	0.6	-0.302058	1	0.980664
FACTOR_I	MIP_5	-0.180299	-0.6	0.0839254992342906	-1	0.080388	0.145352
FACTOR_I	PROTEINASE_3	-0.0863856	-0.7	0.22223858957718	-1	0.222613	0.593945
FACTOR_I	TAFI	-0.172889	-0.7	0.0952873039196746	-1	0.0940968	0.191758
FACTOR_I	TARC	0.202115	-0.4	0.492331964544257	-1	0.492355	0.346445
FACTOR_I	TGF_B3	0.325817	-0.3	0.584812056090664	-1	0.583929	0.137617
FACTOR_I	TSH	-0.182048	-0.7	0.135938392793034	-1	0.127523	0.222695
FACTOR_I	DKK1	-0.123813	-0.393710422903535	0.5	-0.395621	1	0.47793
FACTOR_I	A2_HS_GLYCOPROTEIN	0.283163	-0.0639861242491377	0.9	-0.0552387	1	0.0912109
FACTOR_I	ARYLSULFATASE_A	0.0991957	-0.233815939237309	0.7	-0.225449	1	0.53207
FACTOR_I	BMP10	-0.0706409	-1	0.249924719397264	-1	0.244048	0.694492
FACTOR_I	CAMK1	0.157424	-0.137946762959172	0.8	-0.132078	1	0.330977
FACTOR_I	CHITOTRIOSIDASE_1	-0.076961	-1	0.249924719397264	-1	0.244048	0.671289
FACTOR_I	CHL1	-0.274775	-0.7	-0.00464675898277007	-1	-0.00461658	0.0448047
FACTOR_I	DKK3	-0.214587	-0.492368734720788	0.4	-0.496361	1	0.300039
FACTOR_I	ENDOTHELIN_CONVERTING_1	-0.0949558	-0.6	0.192250941271034	-1	0.191443	0.493398
FACTOR_I	FCN1	0.150325	-0.162217998555635	0.454713451864689	-0.14386	0.452678	0.330977
FACTOR_I	GNS	0.0431229	-0.341680614549411	0.343723456395093	-0.319837	0.338425	0.795039
FACTOR_I	HGFA	-0.245635	-0.493154836356236	0.0486992732313867	-0.502941	0.0240976	0.0757422
FACTOR_I	MP2K2	-0.0589177	-0.7	0.22223858957718	-0.503528	0.225239	0.72543
FACTOR_I	NID2	-0.104225	-0.393710422903535	0.5	-0.395621	1	0.570742
FACTOR_I	OLR1	-0.111307	-0.408689717568109	0.5	-0.41188	1	0.555273
FACTOR_I	RAP	0.160944	-0.11368748716439	0.7	-0.110106	1	0.276836
FACTOR_I	VEGF_SR2	0.164041	-0.11368748716439	0.7	-0.110106	1	0.261367
FACTOR_I	COMPLEMENT_FACTOR_H_5	0.094449	-0.207793908726958	0.6	-0.208552	1	0.524336
FACTOR_I	IGF_II_RECEPTOR	0.238342	-0.0805989244722512	0.46899694096644	-0.0406411	0.470397	0.0834766
FACTOR_I	KALLIKREIN_14	0.119919	-0.6	0.427029879999705	-1	0.429302	0.539805
FACTOR_I	ANGIOSTATIN	-0.0189251	-0.353104293994457	0.6	-0.348445	1	0.918789
FACTOR_I	CK_MB	-0.160652	-0.581015030663905	0.162945439318872	-0.56417	0.157607	0.361914
FACTOR_I	P27KIP1	-0.2237	-0.537156614951437	0.4	-0.531366	1	0.307773
FACTOR_I	PYY	0.551994	0.228981433254122	0.849715042885855	0.18446	0.802247	0.0138672
FACTOR_I	STX1A	0.0329252	-0.7	0.345905945759632	-1	0.340317	0.856914
FACTOR_I	STIE_2	0.18687	-0.157186428819296	0.8	-0.148827	1	0.245898
FACTOR_I	CARBONIC_ANHYDRASE_III	-0.18231	-0.7	0.135938392793034	-1	0.127523	0.222695
FACTOR_I	CYSTATIN_S	-0.256935	-0.598023962036968	0.0848875663751319	-0.582613	0.103616	0.168555
FACTOR_I	CYTD	0.0624444	-0.207793908726958	0.6	-0.208552	1	0.686758
FACTOR_I	ENDOCAN	-0.273056	-1	0.0541370109095394	-1	0.0509899	0.0912109
FACTOR_I	PPAC	0.158867	-0.11368748716439	0.7	-0.110106	1	0.292305
FACTOR_I	NAGK	0.0109391	-0.7	0.345905945759632	-1	0.340317	0.957461
FACTOR_I	SRAGE	0.0282469	-0.6	0.295152850826106	-1	0.300117	0.856914
FACTOR_I	BPI	-0.316726	-0.622353863655073	0.4	-0.621045	1	0.238164
FACTOR_I	C6	0.0545103	-0.256702518320684	0.409745185059588	-0.243378	0.417814	0.740898
FACTOR_I	FACTOR_B	0.183784	-0.157186428819296	0.8	-0.148827	1	0.253633
FACTOR_I	IGE	-0.289663	-1	0.0541370109095394	-1	0.0509899	0.0834766
FACTOR_I	IL_17E	0.0384104	-0.5	0.288080631407927	-1	0.288993	0.802773
FACTOR_I	IL_6_SRA	-0.0510957	-0.347696483776369	0.238161422890427	-0.339111	0.228337	0.72543
FACTOR_I	NEUROTROPHIN_3	0.0109069	-0.7	0.345905945759632	-1	0.340317	0.957461
FACTOR_I	PAPP_A	-0.198827	-0.7	0.135938392793034	-1	0.127523	0.184023
FACTOR_I	PLASMINOGEN	-0.0927498	-0.6	0.206446124692955	-1	0.206891	0.539805
FACTOR_I	PREKALLIKREIN	0.119873	-0.4	0.366177029860361	-1	0.357697	0.431523
FACTOR_I	ALPHA_1_ANTICHYMOTRYPSIN	-0.204226	-0.492368734720788	0.4	-0.496361	1	0.346445
FACTOR_I	P_SELECTIN	0.229411	-0.4	0.473666431403427	-1	0.470572	0.191758
FACTOR_I	TENASCIN	0.272033	0.00999901607983247	0.7	0.0145679	1	0.0370703
FACTOR_I	FACTOR_H	0.0291236	-0.7	0.345905945759632	-1	0.340317	0.872383
FACTOR_I	MMP_2	-0.320124	-0.565479704716494	0.3	-0.559635	1	0.168555
FACTOR_I	TRANSFERRIN	-0.0473945	-0.369630152669165	0.370586746620771	-0.361223	0.378909	0.795039
FACTOR_I	HISTONE_H2A_Z	0.0204348	-0.6	0.295152850826106	-1	0.300117	0.895586
FACTOR_I	IGF_I_SR	0.113153	-0.5	0.39837634085158	-1	0.405714	0.539805
FACTOR_I	IL_1_R4	-0.0321351	-0.31888685163716	0.6	-0.31607	1	0.84918
FACTOR_I	NCAM_L1	-0.318664	-0.585008176452764	0.4	-0.582161	1	0.176289
FACTOR_I	CYTT	-0.0447867	-0.299037696698766	0.285438970348546	-0.304187	0.280472	0.764102
FACTOR_I	BOC	-0.0543373	-0.39578426305194	0.2961391513765	-0.393604	0.306735	0.771836
FACTOR_I	SAA	0.0302942	-0.5	0.283686487965411	-1	0.277668	0.833711
FACTOR_I	CRP	-0.100433	-0.438830733359349	0.5	-0.433176	1	0.624883
FACTOR_I	SICAM_1	0.0441863	-0.299956863312553	0.295358844603458	-0.284367	0.306085	0.771836
FACTOR_I	MSP	-0.14353	-0.3864231946626	0.267552239818443	-0.391675	0.21835	0.346445
FACTOR_I	SP_D	-0.226844	-0.492368734720788	0.4	-0.496361	1	0.238164
FACTOR_I	COLLECTIN_KIDNEY_1	0.320646	-0.3	0.571720539730305	-1	0.56822	0.168555
FACTOR_I	ENPP7	0.0691085	-0.207793908726958	0.6	-0.208552	1	0.65582
FACTOR_I	ENTP5	-0.0562001	-0.461254130718961	0.234855217663394	-0.429228	0.2362	0.733164
FACTOR_I	FCRL3	-0.22378	-0.537156614951437	0.4	-0.531366	1	0.307773
FACTOR_I	MFGM	-0.282909	-1	0.0541370109095394	-1	0.0509899	0.0834766
FACTOR_I	PCSK7	0.125273	-0.5	0.39837634085158	-1	0.405714	0.47793
FACTOR_I	SPARCL1	-0.151769	-0.441217663192555	0.169727392088799	-0.43796	0.154634	0.330977
FACTOR_I	TGM3	-0.284192	-1	0.0541370109095394	-1	0.0509899	0.0834766
FACTOR_I	TROPOMYOSIN_2	0.107024	-0.5	0.39837634085158	-1	0.405714	0.563008
FACTOR_I	ZAP70	0.143979	-0.193454517083491	0.447750786585391	-0.184426	0.451425	0.392852
FACTOR_I	C1_ESTERASE_INHIBITOR	0.0947442	-0.233815939237309	0.7	-0.225449	1	0.555273
FACTOR_I	C4	0.15037	-0.164117364645052	0.484949791726789	-0.149288	0.504042	0.361914
FACTOR_I	C5B__6_COMPLEX	0.1195	-0.5	0.39837634085158	-1	0.405714	0.508867
FACTOR_I	IL_5_RA	0.108565	-0.4	0.381393124318106	-1	0.378783	0.524336
FACTOR_I	KININOGEN__HMW	0.263844	-0.0639861242491378	0.9	-0.0552387	1	0.114414
FACTOR_I	NCAM_120	-0.199536	-0.7	0.0905571863651952	-1	0.0883151	0.153086
FACTOR_I	SCGF_ALPHA	-0.334181	-0.565479704716494	0.3	-0.559635	1	0.0912109
FACTOR_I	BSSP4	0.154934	-0.186141104485132	0.497923984683668	-0.171007	0.523984	0.385117
FACTOR_I	BST1	0.0350417	-0.4	0.265624813384439	-1	0.255666	0.795039
FACTOR_I	CDON	0.021026	-0.6	0.295152850826106	-1	0.300117	0.895586
FACTOR_I	CLUSTERIN	0.104355	-0.5	0.39837634085158	-1	0.405714	0.578477
FACTOR_I	EMR2	-0.197111	-0.7	0.135938392793034	-1	0.127523	0.184023
FACTOR_I	FUCOSYLTRANSFERASE_3	-0.278504	-0.9	0.0355011849435669	-1	0.0244208	0.0680078
FACTOR_I	FUT5	0.0469308	-0.279313997009774	0.305948642367558	-0.256769	0.319306	0.756367
FACTOR_I	HDGR2	-0.102248	-0.438830733359349	0.5	-0.433176	1	0.617148
FACTOR_I	IL_34	0.00181241	-0.7	0.345905945759632	-1	0.340317	0.996133
FACTOR_I	KYNU	0.214052	-0.4	0.492331964544257	-1	0.492355	0.292305
FACTOR_I	PLXC1	0.01528	-0.7	0.345905945759632	-1	0.340317	0.934258
FACTOR_I	SLIK5	-0.115326	-0.393710422903535	0.5	-0.395621	1	0.516602
FACTOR_I	PH	0.197974	-0.11368748716439	0.7	-0.110106	1	0.176289
FACTOR_I	APO_D	0.162288	-0.11368748716439	0.7	-0.110106	1	0.269102
FACTOR_I	AFAMIN	0.149414	-0.167604301929933	0.447614789045171	-0.149153	0.446157	0.338711
FACTOR_I	GELSOLIN	-0.167753	-0.7	0.105974295757604	-1	0.104978	0.245898
FACTOR_I	C34_GP41_HIV_FRAGMENT	0.0777416	-0.186294019619957	0.5	-0.183745	1	0.570742
FACTOR_I	PERL	0.133542	-0.4	0.381393124318106	-1	0.378783	0.392852
FACTOR_I	ITI_HEAVY_CHAIN_H4	0.079565	-0.207793908726958	0.6	-0.208552	1	0.60168
FACTOR_I	TXD12	0.0464422	-0.243768411061846	0.29759508283496	-0.233618	0.30175	0.740898
FACTOR_I	SL_SELECTIN	-0.283705	-1	0.0541370109095394	-1	0.0509899	0.0834766
FACTOR_I	BMPR1A	-0.172822	-0.9	0.152522070690266	-1	0.147079	0.315508
FACTOR_I	TRKB	0.0376928	-0.6	0.295152850826106	-1	0.300117	0.810508
FACTOR_I	ANGIOGENIN	-0.131202	-0.393710422903535	0.5	-0.395621	1	0.439258
FACTOR_I	COAGULATION_FACTOR_IX	0.0495115	-0.281046307833159	0.376572283720716	-0.268924	0.373067	0.771836
FACTOR_I	COAGULATION_FACTOR_X	-0.0138362	-0.297507351618365	0.6	-0.302058	1	0.934258
FACTOR_I	COAGULATION_FACTOR_V	0.27712	-0.0639861242491377	0.9	-0.0552387	1	0.0912109
FACTOR_I	ENDOGLIN	0.115262	-0.4	0.390647774248898	-1	0.392916	0.508867
FACTOR_I	HCC_4	-0.00884379	-0.276425102434514	0.5	-0.269579	1	0.949727
FACTOR_I	HEMOGLOBIN	-0.164535	-0.9	0.152522070690266	-1	0.147079	0.346445
FACTOR_I	MIP_3B	0.139025	-0.487788551930638	0.427568458993245	-0.337106	0.43415	0.454727
FACTOR_I	MIS	0.178459	-0.0855088935970206	0.6	-0.0779445	1	0.145352
FACTOR_I	STANNIOCALCIN_1	0.320878	-0.3	0.584812056090664	-1	0.583929	0.16082
FACTOR_I	ANNEXIN_I	-0.257763	-0.57264578252611	0.00860693769861695	-0.611904	-0.000900158	0.0525391
FACTOR_I	ANNEXIN_II	-0.190558	-0.9	0.152522070690266	-1	0.147079	0.23043
FACTOR_I	ARMEL	-0.052415	-0.388542862057533	0.311642179528131	-0.383485	0.321198	0.77957
FACTOR_I	ARTS1	0.0828649	-0.207793908726958	0.6	-0.208552	1	0.586211
FACTOR_I	CARBONIC_ANHYDRASE_I	-0.459143	-0.869991639853282	-0.146350101220411	-0.756507	-0.104793	0.00845367
FACTOR_I	CATZ	0.309575	-0.3	0.584812056090664	-1	0.583929	0.222695
FACTOR_I	DERM	-0.113774	-0.408689717568109	0.5	-0.41188	1	0.547539
FACTOR_I	ELAFIN	-0.242636	-0.539784064116798	0.296185036458589	-0.531366	1	0.23043
FACTOR_I	ERP29	0.479749	0.18567299518056	1	0.189462	1	0.00275133
FACTOR_I	FIBRINOGEN_G_CHAIN_DIMER	0.257575	-0.0759168468885024	0.658052572017638	-0.0692871	0.635787	0.145352
FACTOR_I	GP1BA	-0.237318	-0.47691994518313	0.4	-0.474684	1	0.16082
FACTOR_I	GPC5	-0.297993	-1	0.0541370109095394	-1	0.0509899	0.0834766
FACTOR_I	GRN	-0.0637675	-0.6	0.206446124692955	-1	0.206891	0.679023
FACTOR_I	HRG	-0.136141	-0.438830733359349	0.5	-0.433176	1	0.470195
FACTOR_I	LG3BP	0.476365	0.20329278081894	0.9	0.204092	1	0.00156477
FACTOR_I	MN_SOD	-0.0183798	-0.297507351618365	0.6	-0.302058	1	0.911055
FACTOR_I	PAFAH	0.0880541	-0.233815939237309	0.7	-0.225449	1	0.586211
FACTOR_I	SCD163	0.0265061	-0.5	0.283686487965411	-1	0.277668	0.856914
FACTOR_I	SEPR	-0.223765	-0.492368734720788	0.4	-0.496361	1	0.253633
FACTOR_I	TRYPSIN_2	1.3119e-05	-0.6	0.320173058485682	-1	0.317364	0.996133
FACTOR_I	TSG_6	-0.180016	-0.7	0.0952873039196746	-1	0.0940968	0.153086
FACTOR_I	CLM6	-0.0421235	-0.342843089479673	0.330129992608123	-0.329215	0.340772	0.802773
FACTOR_I	DAF	-0.0532908	-0.391841957569654	0.301360006161745	-0.387958	0.31431	0.771836
FACTOR_I	GPNMB	0.291342	-0.0639861242491377	0.9	-0.0552387	1	0.0912109
FACTOR_I	IL_17B_R	-0.481338	-1	-0.15572357163574	-1	-0.14765	0.00845367
FACTOR_I	IL_22BP	-0.00650765	-0.353104293994457	0.6	-0.348445	1	0.97293
FACTOR_I	IL_23_R	0.0953048	-0.250014286044389	0.7	-0.247308	1	0.586211
FACTOR_I	ILT_2	-0.200858	-0.435171958690518	0.3	-0.428075	1	0.253633
FACTOR_I	ILT_4	-0.0467379	-0.3385001729285	0.281077159585629	-0.330899	0.277185	0.764102
FACTOR_I	JAG1	0.0102159	-0.5	0.288080631407927	-1	0.288993	0.949727
FACTOR_I	LAG_3	0.0466604	-0.324494202493054	0.379745102582017	-0.32102	0.376879	0.802773
FACTOR_I	MICB	-0.0368869	-0.31888685163716	0.6	-0.31607	1	0.825977
FACTOR_I	NOGO_RECEPTOR	-0.022361	-0.283389784595044	0.5	-0.278274	1	0.880117
FACTOR_I	NOTCH_1	-0.199806	-0.9	0.152522070690266	-1	0.147079	0.199492
FACTOR_I	NOTCH_3	-0.171948	-0.7	0.105974295757604	-1	0.104978	0.23043
FACTOR_I	NR_CAM	0.0665826	-0.250014286044389	0.7	-0.247308	1	0.709961
FACTOR_I	NRX3B	0.00124402	-0.7	0.345905945759632	-1	0.340317	0.996133
FACTOR_I	SEM6B	0.228403	-0.4	0.492331964544257	-1	0.492355	0.222695
FACTOR_I	SICAM_5	-0.258639	-0.570154121322679	0.028694908408027	-0.583814	0.0111174	0.0602734
FACTOR_I	SIG14	-0.0676928	-0.6	0.206446124692955	-1	0.206891	0.663555
FACTOR_I	SREC_I	0.180909	-0.11368748716439	0.7	-0.110106	1	0.176289
FACTOR_I	TCCR	-0.14956	-0.475211089490521	0.225930640982689	-0.469185	0.22076	0.416055
FACTOR_I	UNC5H3	0.0569498	-0.265578634575806	0.470750820142924	-0.262809	0.459112	0.756367
FACTOR_I	UNC5H4	-0.135287	-0.408689717568109	0.5	-0.41188	1	0.446992
FACTOR_I	PCSK9	0.266111	-0.0348331629871686	0.8	-0.024664	1	0.0680078
FACTOR_I	DRAK2	0.194267	-0.157186428819296	0.8	-0.148827	1	0.214961
FACTOR_I	TYK2	0.46565	0.18567299518056	1	0.189462	1	0.00275133
FACTOR_I	EOTAXIN	0.0505524	-0.275977177602502	0.381924292101403	-0.26297	0.380411	0.764102
FACTOR_I	COAGULATION_FACTOR_IXAB	0.0739693	-0.250014286044389	0.7	-0.247308	1	0.679023
FACTOR_I	B7_2	0.0243786	-0.6	0.320173058485682	-1	0.317364	0.887852
FACTOR_I	CALGRANULIN_B	0.0154922	-0.5	0.288080631407927	-1	0.288993	0.918789
FACTOR_I	CASPASE_10	0.131817	-0.5	0.39837634085158	-1	0.405714	0.446992
FACTOR_I	IL_1RA	0.214114	-0.6	0.526226520531047	-1	0.524024	0.330977
FACTOR_I	OMD	-0.267965	-0.7	-0.00464675898277007	-1	-0.00461658	0.0448047
FACTOR_I	SEMAPHORIN_3E	-0.0948264	-0.6	0.192250941271034	-1	0.191443	0.493398
FACTOR_I	SET	0.438412	-0.235237324651386	0.689685001127596	-1	0.691758	0.0680078
FACTOR_I	FAS__SOLUBLE	0.0150478	-0.6	0.320173058485682	-1	0.317364	0.934258
FACTOR_I	SLEPTIN_R	-0.0278759	-0.283389784595044	0.5	-0.278274	1	0.84918
FACTOR_I	SHPS1	-0.0829506	-0.6	0.192250941271034	-1	0.191443	0.555273
FACTOR_I	TROPONIN_I__SKELETAL	0.0717993	-0.250014286044389	0.7	-0.247308	1	0.686758
FACTOR_I	CNDP1	-0.102778	-0.393710422903535	0.5	-0.395621	1	0.578477
FACTOR_I	COLEC12	0.23851	-0.184888568724204	0.48413062646402	-0.118075	0.490866	0.145352
FACTOR_I	CYTN	-0.102381	-0.393710422903535	0.5	-0.395621	1	0.578477
FACTOR_I	FICOLIN_3	0.0475678	-0.290512125409636	0.366578234900865	-0.281292	0.360941	0.77957
FACTOR_I	H6ST1	-0.271471	-1	0.0541370109095394	-1	0.0509899	0.0989453
FACTOR_I	RBP	0.188062	-0.11368748716439	0.7	-0.110106	1	0.176289
FACTOR_I	RGMA	-0.32111	-0.585008176452764	0.4	-0.582161	1	0.168555
FACTOR_I	SICAM_2	-0.182887	-0.9	0.152522070690266	-1	0.147079	0.269102
FACTOR_I	SLAF7	-0.130645	-0.393710422903535	0.5	-0.395621	1	0.439258
FACTOR_I	CATHEPSIN_D	0.00824543	-0.7	0.345905945759632	-1	0.340317	0.965195
FACTOR_I	EGF	-0.264622	-0.9	0.0355011849435669	-1	0.0244208	0.0680078
FACTOR_I	BFGF_R	-0.225122	-0.483079080839162	0.3	-0.482735	1	0.238164
FACTOR_I	CRIPTO	-0.198417	-0.9	0.152522070690266	-1	0.147079	0.199492
FACTOR_I	EPO	-0.2061	-0.537156614951437	0.4	-0.531366	1	0.385117
FACTOR_I	NG36	-0.433649	-0.699315193808176	0.2	-0.704435	1	0.122148
FACTOR_I	X_3HAO	0.21251	-0.4	0.492331964544257	-1	0.492355	0.300039
FACTOR_I	FERRITIN	0.167917	-0.137946762959172	0.8	-0.132078	1	0.276836
FACTOR_I	TNF_A	-0.22521	-0.492368734720788	0.4	-0.496361	1	0.245898
FACTOR_I	CREL1	-0.0573368	-0.6	0.174954429764731	-1	0.16528	0.65582
FACTOR_I	LECTIN__MANNOSE_2	0.0172657	-0.7	0.345905945759632	-1	0.340317	0.926523
FACTOR_I	LRP1B	0.310569	-0.4	0.609905056828019	-1	0.610628	0.245898
FACTOR_I	MYPC1	0.0770366	-0.233815939237309	0.7	-0.225449	1	0.640352
FACTOR_I	BMP_6	-0.225056	-0.537156614951437	0.4	-0.531366	1	0.307773
FACTOR_I	CATHEPSIN_H	0.144645	-0.188860664806489	0.393669863432776	-0.161188	0.406612	0.330977
FACTOR_I	ROR1	-0.0527297	-0.397323750270669	0.252995928845659	-0.390041	0.252338	0.748633
FACTOR_I	CGA	0.0847314	-0.250014286044389	0.7	-0.247308	1	0.632617
FACTOR_I	FBLN3	-0.0145876	-0.353104293994457	0.6	-0.348445	1	0.941992
FACTOR_I	MMP_8	-0.130082	-0.393710422903535	0.5	-0.395621	1	0.439258
FACTOR_I	FAM3B	0.0200448	-0.5	0.288080631407927	-1	0.288993	0.895586
FACTOR_I	IFN_A_B_R1	0.290307	-0.0348331629871685	0.8	-0.024664	1	0.0680078
FACTOR_I	HMGN1	0.165609	-0.0977841845532171	0.6	-0.0959934	1	0.222695
FACTOR_I	UB2G2	0.482979	0.18567299518056	1	0.189462	1	0.00275133
FACTOR_I	QORL1	0.254713	-0.087011621598714	0.600686704856846	-0.0831267	0.604556	0.153086
FACTOR_I	PEDF	-0.064908	-0.7	0.22223858957718	-1	0.222613	0.694492
FACTOR_I	CATF	0.0742023	-0.233815939237309	0.7	-0.225449	1	0.648086
FACTOR_I	PLXB2	0.039981	-0.394133147475641	0.327568312186757	-0.370141	0.325356	0.810508
IGFBP_3	IGFBP_3	1	0.73948676329311	1	0.780581	1	3.20144e-12
IGFBP_3	MYELOPEROXIDASE	0.124841	-0.5	0.393019405482449	-1	0.398467	0.470195
IGFBP_3	ANGIOPOIETIN_2	-0.0216996	-0.373071029880541	0.6	-0.366188	1	0.918789
IGFBP_3	EPHRIN_A4	0.0117703	-0.7	0.363436523496316	-1	0.359018	0.949727
IGFBP_3	GP130__SOLUBLE	-0.164504	-0.599623101032544	0.149865828160786	-0.646216	0.140758	0.338711
IGFBP_3	HPV_E7_TYPE18	0.118461	-0.8	0.456934774455341	-1	0.453129	0.578477
IGFBP_3	IL_1_R_ACP	0.214183	-0.5	0.512209976784883	-1	0.511051	0.307773
IGFBP_3	MACROPHAGE_MANNOSE_RECEPT	-0.380022	-1	-0.0529525691017909	-1	-0.0596827	0.0216016
IGFBP_3	M_CSF_R	-0.224156	-0.522155108901413	0.5	-0.520135	1	0.292305
IGFBP_3	P_CADHERIN	0.219973	-0.7	0.551400858806693	-1	0.542943	0.330977
IGFBP_3	SUPAR	-0.10019	-0.411118840929162	0.5	-0.411695	1	0.609414
IGFBP_3	TRKC	0.154179	-0.153160026677499	0.478317251477486	-0.130336	0.504684	0.323242
IGFBP_3	BCMA	-0.0637711	-0.7	0.218430507231188	-1	0.217036	0.694492
IGFBP_3	BONE_PROTEOGLYCAN_II	0.0457575	-0.348647713680347	0.40020435231107	-0.341029	0.402655	0.818242
IGFBP_3	CK_MM	0.123	-0.8	0.456934774455341	-1	0.453129	0.555273
IGFBP_3	ERBB1	0.117871	-0.8	0.456934774455341	-1	0.453129	0.578477
IGFBP_3	MIA	0.278089	0.00111527997698482	0.7	8.80794e-05	1	0.0525391
IGFBP_3	NPS_PLA2	-0.194331	-1	0.174455744848314	-1	0.172335	0.276836
IGFBP_3	PF_4	-0.140199	-0.463005228491255	0.6	-0.46031	1	0.493398
IGFBP_3	PROTEIN_S	0.077359	-0.272837812211582	0.8	-0.269943	1	0.686758
IGFBP_3	TECK	-0.273844	-1	0.0701134918311705	-1	0.068728	0.129883
IGFBP_3	THYROXINE_BINDING_GLOBULIN	0.0770637	-0.272837812211582	0.8	-0.269943	1	0.686758
IGFBP_3	TNFSF18	0.0788894	-0.251632342475811	0.7	-0.245498	1	0.65582
IGFBP_3	CNTFR_ALPHA	0.227449	-0.5	0.512209976784883	-1	0.511051	0.253633
IGFBP_3	EMAP_2	0.338723	-0.4	0.595219854495664	-0.176435	0.599182	0.0912109
IGFBP_3	MICA	-0.142873	-0.394637621329049	0.200170881171904	-0.401895	0.196394	0.35418
IGFBP_3	NADPH_P450_OXIDOREDUCTASE	-0.323121	-0.650500488556335	0.4	-0.64367	1	0.23043
IGFBP_3	SIGLEC_6	0.167766	-0.180386893915226	0.9	-0.177339	1	0.377383
IGFBP_3	SIGLEC_7	-0.0582905	-0.6	0.194952802099972	-1	0.199409	0.694492
IGFBP_3	APO_A_I	0.164635	-0.158514919889323	0.8	-0.1509	1	0.338711
IGFBP_3	GDF_11_8	0.162102	-0.158514919889323	0.8	-0.1509	1	0.346445
IGFBP_3	HEMOPEXIN	-0.137929	-0.387947858792786	0.222030429883921	-0.388689	0.209174	0.361914
IGFBP_3	IL_16	0.251993	-0.0801347196037077	0.595912175744853	-0.0655988	0.611364	0.137617
IGFBP_3	LACTOFERRIN	0.311304	-0.4	0.583148968922953	-1	0.58307	0.222695
IGFBP_3	LAG_1	0.0438633	-0.346178518108448	0.372110561676176	-0.336338	0.363639	0.810508
IGFBP_3	LD78_BETA	0.169201	-0.13603121305473	0.7	-0.128107	1	0.276836
IGFBP_3	APO_B	-0.072951	-0.9	0.275947394535406	-1	0.276197	0.709961
IGFBP_3	CADHERIN_5	-0.0597306	-0.473205496941413	0.227907113522656	-0.447112	0.225921	0.717695
IGFBP_3	EDA	0.0104066	-0.6	0.347123610008445	-1	0.337079	0.957461
IGFBP_3	HAI_1	0.265502	0.00111527997698482	0.7	8.80794e-05	1	0.0525391
IGFBP_3	KALLIKREIN_11	0.398293	0.0286931236566925	1	0.0280309	1	0.0370703
IGFBP_3	KALLIKREIN_8	0.0666398	-0.272837812211582	0.8	-0.269943	1	0.733164
IGFBP_3	LIPOCALIN_2	0.247297	-0.100464794220377	0.570995016729568	-0.0903267	0.57001	0.16082
IGFBP_3	MET	-0.00789053	-0.299033613273966	0.5	-0.304075	1	0.965195
IGFBP_3	SFRP_3	-0.0440575	-0.353450913800046	0.432134489750361	-0.339414	1	0.810508
IGFBP_3	SPINT2	-0.213911	-0.556977042760185	0.5	-0.548925	1	0.369648
IGFBP_3	STIE_1	-0.189316	-0.8	0.145899404261109	-1	0.13959	0.23043
IGFBP_3	WIF_1	0.268088	-0.0744199376869212	0.9	-0.0728235	1	0.137617
IGFBP_3	C5A	-0.0866588	-0.7	0.206285807026048	-1	0.206027	0.570742
IGFBP_3	KARYOPHERIN_A2	0.121146	-0.8	0.456934774455341	-1	0.453129	0.563008
IGFBP_3	A1_ANTICHYMOTRYPSIN	-0.0406214	-0.395413143447804	0.382591403702515	-0.384157	0.403956	0.841445
IGFBP_3	C7	0.00911984	-0.7	0.363436523496316	-1	0.359018	0.965195
IGFBP_3	CCL28	0.27052	-0.0744199376869212	0.9	-0.0728235	1	0.122148
IGFBP_3	HCC_1	-0.078998	-0.7	0.218430507231188	-1	0.217036	0.624883
IGFBP_3	MPIF_1	-0.107463	-0.43208162406354	0.6	-0.429691	1	0.593945
IGFBP_3	SRANKL	0.0934288	-0.272837812211581	0.8	-0.269943	1	0.624883
IGFBP_3	PAI_1	0.099197	-0.272837812211582	0.8	-0.269943	1	0.60168
IGFBP_3	APO_E3	0.0652983	-0.251632342475811	0.7	-0.245498	1	0.717695
IGFBP_3	APO_E4	0.0343147	-0.7	0.363436523496316	-1	0.359018	0.864648
IGFBP_3	FACTOR_D	-0.316345	-0.650500488556335	0.4	-0.64367	1	0.253633
IGFBP_3	GROWTH_HORMONE_RECEPTOR	0.232608	-0.7	0.551400858806693	-1	0.542943	0.28457
IGFBP_3	PROPERDIN	0.25868	-0.0914377174353732	0.666367873088783	-0.0989255	0.632869	0.176289
IGFBP_3	PROTEIN_C	0.154548	-0.174459249694334	0.533216175439525	-0.163231	0.549849	0.385117
IGFBP_3	SCGF_BETA	-0.0874419	-0.7	0.218430507231188	-1	0.217036	0.578477
IGFBP_3	VCAM_1	-0.204615	-0.494730131563112	0.5	-0.500238	1	0.35418
IGFBP_3	CD36_ANTIGEN	-0.0868543	-0.7	0.206285807026048	-1	0.206027	0.563008
IGFBP_3	CONTACTIN_1	-0.0917604	-0.7	0.239149907200707	-1	0.235073	0.593945
IGFBP_3	EDAR	-0.0191844	-0.37307102988054	0.6	-0.366188	1	0.926523
IGFBP_3	ESAM	0.114731	-0.8	0.456934774455341	-1	0.453129	0.593945
IGFBP_3	GRO_A	0.0729221	-0.234310522955264	0.7	-0.22577	1	0.65582
IGFBP_3	HISTONE_H1_2	0.0992947	-0.234310522955264	0.7	-0.22577	1	0.53207
IGFBP_3	IL_1_SRI	-0.0384666	-0.348782497906963	0.6	-0.339414	1	0.833711
IGFBP_3	IL_17_SR	-0.280433	-0.8	0.00397275632177291	-1	0.00243099	0.0525391
IGFBP_3	IL_1RRP2	0.166472	-0.158514919889323	0.8	-0.1509	1	0.330977
IGFBP_3	LSAMP	-0.0828509	-0.7	0.239149907200707	-1	0.235073	0.632617
IGFBP_3	MBL	-0.0143919	-0.299033613273966	0.5	-0.304075	1	0.926523
IGFBP_3	PD_L2	0.0943726	-0.205089697373374	0.7	-0.209408	1	0.53207
IGFBP_3	SIGLEC_9	0.0358422	-0.6	0.275567225445761	-1	0.268345	0.795039
IGFBP_3	TGF_B_R_III	0.0830283	-0.205089697373374	0.7	-0.209408	1	0.586211
IGFBP_3	A2_ANTIPLASMIN	0.377363	0.0286931236566923	1	0.0280309	1	0.0370703
IGFBP_3	CALPASTATIN	-0.0968746	-0.9	0.275947394535406	-1	0.276197	0.617148
IGFBP_3	CK_B_8_1	0.0166184	-0.6	0.303828808133491	-1	0.310839	0.918789
IGFBP_3	DC_SIGN	-0.248808	-0.520420785717758	0.0744643631019274	-0.523417	0.0600939	0.114414
IGFBP_3	DC_SIGNR	0.157803	-0.189810423258072	0.592889125877284	-0.18815	0.594797	0.416055
IGFBP_3	IL_19	0.178843	-0.180386893915226	0.9	-0.177339	1	0.330977
IGFBP_3	I_TAC	-0.224715	-0.494730131563112	0.5	-0.500238	1	0.261367
IGFBP_3	MIP_1A	0.0520746	-0.282401199430788	0.41397678464307	-0.279519	0.412746	0.771836
IGFBP_3	MRC2	-0.107056	-0.411118840929162	0.5	-0.411695	1	0.578477
IGFBP_3	PARC	0.0486726	-0.295150550163228	0.391113720974659	-0.298854	0.388972	0.787305
IGFBP_3	RESISTIN	0.0483524	-0.275565714538709	0.374478198640847	-0.254994	0.385301	0.771836
IGFBP_3	TRYPSIN	0.357377	0.0407516729745583	0.702036202305394	0.0542216	0.72082	0.0216016
IGFBP_3	VWF	-0.0206587	-0.37307102988054	0.6	-0.366188	1	0.918789
IGFBP_3	HAPTOGLOBIN__MIXED_TYPE	0.21362	-0.4	0.482226277860201	-1	0.481927	0.276836
IGFBP_3	BAFF	0.0564352	-0.28444026451098	0.496344752454908	-0.284038	0.493007	0.771836
IGFBP_3	C9	-0.0878891	-0.7	0.239149907200707	-1	0.235073	0.609414
IGFBP_3	CATHEPSIN_B	-0.181877	-0.8	0.145899404261109	-1	0.13959	0.261367
IGFBP_3	IGM	0.0218452	-0.5	0.299437993387349	-1	0.301971	0.895586
IGFBP_3	IL_18_BPA	-0.128285	-0.43208162406354	0.6	-0.429691	1	0.501133
IGFBP_3	LBP	-0.09499	-0.7	0.218430507231188	-1	0.217036	0.547539
IGFBP_3	COAGULATION_FACTOR_XA	0.240057	-0.208104552411841	0.494267925826626	-0.170447	0.502035	0.168555
IGFBP_3	TIG2	-0.0883285	-0.7	0.218430507231188	-1	0.217036	0.578477
IGFBP_3	TNF_SR_II	-0.194579	-1	0.174455744848314	-1	0.172335	0.276836
IGFBP_3	SIGLEC_3	0.253289	-0.0611701041864227	0.571327008659293	-0.043238	0.576776	0.10668
IGFBP_3	IDUA	-0.105574	-0.43208162406354	0.6	-0.429691	1	0.60168
IGFBP_3	AMYLOID_PRECURSOR_PROTEIN	-0.145635	-0.478073518939506	0.299211966618767	-0.471382	0.331773	0.47793
IGFBP_3	ASAHL	-0.069987	-0.7	0.206285807026048	-1	0.206027	0.648086
IGFBP_3	ATS13	0.155353	-0.198004096034383	0.566276489446747	-0.198848	0.560052	0.423789
IGFBP_3	CARBONIC_ANHYDRASE_IV	0.136896	-0.8	0.456934774455341	-0.401045	0.45669	0.501133
IGFBP_3	CATHEPSIN_A	0.142506	-0.299855863082989	0.47608894633369	-0.285119	0.477903	0.47793
IGFBP_3	CATHEPSIN_S	0.04967	-0.315482992693295	0.435432583306779	-0.316292	0.425984	0.802773
IGFBP_3	COAGULATION_FACTOR_VII	0.0918334	-0.251632342475811	0.7	-0.245498	1	0.60168
IGFBP_3	C2	0.104589	-0.5	0.407427767842391	-1	0.409196	0.586211
IGFBP_3	GRANULYSIN	-0.103496	-0.411118840929162	0.5	-0.411695	1	0.593945
IGFBP_3	HPLN1	0.219884	-0.7	0.551400858806693	-1	0.542943	0.338711
IGFBP_3	IDS	-0.019191	-0.37307102988054	0.6	-0.366188	1	0.926523
IGFBP_3	KALLIKREIN_12	0.307937	-0.5	0.632922252979229	-1	0.629753	0.269102
IGFBP_3	LYVE1	-0.0766478	-0.7	0.239149907200707	-1	0.235073	0.663555
IGFBP_3	ASAH2	0.193686	-0.13603121305473	0.7	-0.128107	1	0.191758
IGFBP_3	NIDOGEN	-0.252578	-0.553484056125963	0.0514060313730129	-0.548425	0.0364367	0.0912109
IGFBP_3	PIGR	-0.336813	-0.599668868584848	0.4	-0.60731	1	0.129883
IGFBP_3	SEMAPHORIN_3A	0.296195	-0.0744199376869212	0.9	-0.0728235	1	0.0989453
IGFBP_3	WFKN2	-0.141384	-0.396326791166836	0.274592261030716	-0.407911	0.22438	0.385117
IGFBP_3	BGH3	0.00376835	-0.6	0.347123610008445	-1	0.337079	0.980664
IGFBP_3	C1R	-0.19297	-1	0.174455744848314	-1	0.172335	0.28457
IGFBP_3	CD109	-0.0154825	-0.37307102988054	0.6	-0.366188	1	0.941992
IGFBP_3	CD23	-0.104561	-0.43208162406354	0.6	-0.429691	1	0.609414
IGFBP_3	CD48	-0.239557	-0.556977042760185	0.5	-0.548925	1	0.269102
IGFBP_3	CD5L	-0.0627452	-0.485220925128206	0.251046064908629	-0.457256	0.249841	0.72543
IGFBP_3	CNTN2	0.227351	-0.5	0.512209976784883	-1	0.511051	0.253633
IGFBP_3	CONTACTIN_4	0.0118346	-0.5	0.299437993387349	-1	0.301971	0.941992
IGFBP_3	CONTACTIN_5	0.16422	-0.180386893915226	0.9	-0.177339	1	0.392852
IGFBP_3	CYTF	0.0339482	-0.6	0.347123610008445	-1	0.337079	0.84918
IGFBP_3	CYSTATIN_M	-0.106449	-0.411118840929162	0.5	-0.411695	1	0.578477
IGFBP_3	FCG2A	0.0082883	-0.5	0.287582640304248	-1	0.281727	0.957461
IGFBP_3	FCG2B	-0.0557877	-0.506983666057786	0.195466459872655	-0.420173	0.206735	0.709961
IGFBP_3	FCG3B	-0.13866	-0.411118840929162	0.5	-0.411695	1	0.423789
IGFBP_3	FCN2	0.00705434	-0.6	0.303828808133491	-1	0.310839	0.965195
IGFBP_3	GFRA_1	0.0933768	-0.272837812211581	0.8	-0.269943	1	0.624883
IGFBP_3	HEPARIN_COFACTOR_II	0.0936437	-0.192974173396278	0.7	-0.19191	1	0.493398
IGFBP_3	LRIG3	0.170352	-0.13603121305473	0.7	-0.128107	1	0.269102
IGFBP_3	MATN2	0.0973503	-0.251632342475811	0.7	-0.245498	1	0.578477
IGFBP_3	RGMB	0.159014	-0.158933987320156	0.69523861493636	-0.1509	1	0.361914
IGFBP_3	RGM_C	0.1927	-0.180386893915226	0.9	-0.177339	1	0.276836
IGFBP_3	TFPI	-0.0769454	-0.7	0.239149907200707	-1	0.235073	0.663555
IGFBP_3	TSP4	-0.260627	-0.645312684915217	0.0982326083830552	-0.611279	0.114996	0.184023
IGFBP_3	AMINOACYLASE_1	-0.151972	-0.465687523547234	0.183827554962038	-0.465874	0.168983	0.361914
IGFBP_3	ANTITHROMBIN_III	0.208987	-0.5	0.512209976784883	-1	0.511051	0.330977
IGFBP_3	CARBONIC_ANHYDRASE_6	-0.0185895	-0.292620994790219	0.6	-0.291787	1	0.90332
IGFBP_3	CDK5_P35	0.102401	-0.8	0.456934774455341	-1	0.453129	0.640352
IGFBP_3	CATHEPSIN_V	0.250073	-0.153020821033558	0.588802796299808	-0.153608	0.579032	0.207227
IGFBP_3	DKK_4	-0.105982	-0.392028333799705	0.5	-0.394749	1	0.563008
IGFBP_3	ECM1	0.206261	-0.4	0.491987819915566	-1	0.494476	0.338711
IGFBP_3	FETUB	-0.101878	-0.386559263148091	0.4	-0.385508	1	0.570742
IGFBP_3	KALLIKREIN_7	-0.0101153	-0.348782497906963	0.6	-0.339414	1	0.957461
IGFBP_3	PAK3	0.127873	-0.8	0.456934774455341	-1	0.453129	0.539805
IGFBP_3	PK3CG	0.0977509	-0.272837812211581	0.8	-0.269943	1	0.609414
IGFBP_3	TPSB2	0.134373	-0.5	0.407427767842391	-1	0.409196	0.446992
IGFBP_3	BSP	-0.213274	-0.556977042760185	0.5	-0.548925	1	0.377383
IGFBP_3	CAMK1D	0.00721793	-0.7	0.363436523496316	-1	0.359018	0.97293
IGFBP_3	CD30_LIGAND	-0.176468	-0.8	0.145899404261109	-1	0.13959	0.28457
IGFBP_3	EPHA1	0.174461	-0.158514919889323	0.8	-0.1509	1	0.292305
IGFBP_3	GRANZYME_A	0.0208197	-0.6	0.347123610008445	-1	0.337079	0.911055
IGFBP_3	IL_18_RA	0.222567	-0.5	0.512209976784883	-1	0.511051	0.269102
IGFBP_3	IR	0.187454	-0.13603121305473	0.7	-0.128107	1	0.191758
IGFBP_3	KALLISTATIN	0.253448	-0.0603495629327916	0.572406464200432	-0.0424513	0.578447	0.10668
IGFBP_3	PDGF_RB	-0.10457	-0.386559263148091	0.4	-0.385508	1	0.555273
IGFBP_3	PGCB	-0.108349	-0.411118840929162	0.5	-0.411695	1	0.570742
IGFBP_3	SE_SELECTIN	0.315604	-0.3	0.573688970959904	-1	0.568673	0.176289
IGFBP_3	THROMBOSPONDIN_1	-0.211306	-0.556977042760185	0.5	-0.548925	1	0.385117
IGFBP_3	ANGIOTENSINOGEN	0.118383	-0.8	0.456934774455341	-1	0.453129	0.578477
IGFBP_3	CATALASE	0.151586	-0.225836946685164	0.525368330969026	-0.217566	0.526779	0.439258
IGFBP_3	GCP_2	-0.174669	-1	0.174455744848314	-1	0.172335	0.35418
IGFBP_3	LYMPHOTOXIN_A1_B2	0.0298123	-0.7	0.363436523496316	-1	0.359018	0.880117
IGFBP_3	MDC	-0.143001	-0.419800623363663	0.291558151802278	-0.421889	0.260217	0.40832
IGFBP_3	MIP_5	-0.069968	-0.6	0.189188287249436	-1	0.189765	0.624883
IGFBP_3	PROTEINASE_3	0.316614	-0.4	0.595219854495664	-1	0.597308	0.199492
IGFBP_3	TAFI	0.151622	-0.167160770823684	0.460764296098044	-0.142394	0.474592	0.338711
IGFBP_3	TARC	0.0223629	-0.6	0.347123610008445	-1	0.337079	0.90332
IGFBP_3	TGF_B3	0.0257555	-0.6	0.347123610008445	-1	0.337079	0.887852
IGFBP_3	TSH	-0.141097	-0.43208162406354	0.6	-0.429691	1	0.446992
IGFBP_3	DKK1	-0.0650301	-0.7	0.218430507231188	-1	0.217036	0.686758
IGFBP_3	A2_HS_GLYCOPROTEIN	-0.040755	-0.395875244241025	0.381537249406859	-0.384704	0.402153	0.841445
IGFBP_3	ARYLSULFATASE_A	0.116716	-0.8	0.429107410955235	-1	0.426611	0.547539
IGFBP_3	BMP10	0.145633	-0.274363495071719	0.487175780563837	-0.256234	0.49199	0.462461
IGFBP_3	CAMK1	0.052406	-0.281159343723273	0.417993481882428	-0.277831	0.41548	0.771836
IGFBP_3	CHITOTRIOSIDASE_1	-0.0355088	-0.377738335605687	0.483523786537024	-0.366188	1	0.856914
IGFBP_3	CHL1	0.0423238	-0.322305866207188	0.319551357689709	-0.313721	0.316844	0.787305
IGFBP_3	DKK3	0.123513	-0.8	0.429107410955235	-1	0.426611	0.516602
IGFBP_3	ENDOTHELIN_CONVERTING_1	0.0653127	-0.205089697373374	0.7	-0.209408	1	0.671289
IGFBP_3	FCN1	0.100421	-0.5	0.407427767842391	-1	0.409196	0.60168
IGFBP_3	GNS	-0.114882	-0.43208162406354	0.6	-0.429691	1	0.563008
IGFBP_3	HGFA	0.0470301	-0.268769440400608	0.337818714144527	-0.245969	0.343854	0.756367
IGFBP_3	MP2K2	-0.228438	-0.522155108901413	0.5	-0.520135	1	0.269102
IGFBP_3	NID2	-0.286311	-0.8	0.0265456178351493	-1	0.023426	0.0680078
IGFBP_3	OLR1	-0.0142022	-0.348782497906963	0.6	-0.339414	1	0.941992
IGFBP_3	RAP	-0.189524	-0.8	0.133935528237847	-1	0.125534	0.184023
IGFBP_3	VEGF_SR2	0.105211	-0.5	0.407427767842391	-1	0.409196	0.578477
IGFBP_3	COMPLEMENT_FACTOR_H_5	-0.267398	-0.8	0.0265456178351493	-1	0.023426	0.0680078
IGFBP_3	IGF_II_RECEPTOR	0.0781419	-0.192974173396278	0.7	-0.19191	1	0.578477
IGFBP_3	KALLIKREIN_14	-0.00846273	-0.37307102988054	0.6	-0.366188	1	0.965195
IGFBP_3	ANGIOSTATIN	-0.127276	-0.463005228491255	0.6	-0.46031	1	0.547539
IGFBP_3	CK_MB	0.247292	-0.176512260290291	0.578696090985517	-0.180328	0.567123	0.222695
IGFBP_3	P27KIP1	-0.267261	-0.776583609004385	0.0734756500842833	-0.673596	0.0810048	0.153086
IGFBP_3	PYY	-0.144282	-0.473553030482809	0.333553559995146	-0.466545	0.366065	0.47793
IGFBP_3	STX1A	0.212872	-0.7	0.551400858806693	-1	0.542943	0.361914
IGFBP_3	STIE_2	-0.00243815	-0.37307102988054	0.6	-0.366188	1	0.988398
IGFBP_3	CARBONIC_ANHYDRASE_III	0.0587739	-0.257294745809914	0.495181889502482	-0.249942	0.515951	0.740898
IGFBP_3	CYSTATIN_S	-0.213255	-0.556977042760185	0.5	-0.548925	1	0.377383
IGFBP_3	CYTD	0.206128	-0.4	0.491987819915566	-1	0.494476	0.338711
IGFBP_3	ENDOCAN	0.12743	-0.8	0.456934774455341	-1	0.453129	0.539805
IGFBP_3	PPAC	-0.13899	-0.411118840929162	0.5	-0.411695	1	0.423789
IGFBP_3	NAGK	-0.0578338	-0.588177756888332	0.280228620500201	-0.511627	0.288304	0.771836
IGFBP_3	SRAGE	0.0885175	-0.234310522955264	0.7	-0.22577	1	0.578477
IGFBP_3	BPI	0.184055	-0.180386893915226	0.9	-0.177339	1	0.307773
IGFBP_3	C6	0.0362905	-0.6	0.347123610008445	-1	0.337079	0.841445
IGFBP_3	FACTOR_B	0.0228839	-0.7	0.363436523496316	-1	0.359018	0.911055
IGFBP_3	IGE	0.0261512	-0.7	0.363436523496316	-1	0.359018	0.895586
IGFBP_3	IL_17E	-0.114874	-0.392028333799705	0.5	-0.394749	1	0.516602
IGFBP_3	IL_6_SRA	0.185187	-0.12286231479741	0.7	-0.117442	1	0.184023
IGFBP_3	NEUROTROPHIN_3	0.1615	-0.180386893915226	0.9	-0.177339	1	0.400586
IGFBP_3	PAPP_A	-0.112251	-0.43208162406354	0.6	-0.429691	1	0.570742
IGFBP_3	PLASMINOGEN	-0.00683567	-0.32000881065063	0.6	-0.315407	1	0.965195
IGFBP_3	PREKALLIKREIN	0.340008	0.0643646578551196	0.589399218398649	0.0797473	0.600777	0.00892348
IGFBP_3	ALPHA_1_ANTICHYMOTRYPSIN	0.206817	-0.5	0.512209976784883	-1	0.511051	0.338711
IGFBP_3	P_SELECTIN	0.199692	-0.12286231479741	0.7	-0.117442	1	0.184023
IGFBP_3	TENASCIN	-0.153039	-0.469942379882352	0.135050106802046	-0.467539	0.120608	0.300039
IGFBP_3	FACTOR_H	-0.0582702	-0.603914577441746	0.278948420202127	-0.51996	0.286559	0.771836
IGFBP_3	MMP_2	-0.283138	-0.8	0.0113462838047078	-1	0.00804879	0.0525391
IGFBP_3	TRANSFERRIN	0.117608	-0.8	0.456934774455341	-1	0.453129	0.578477
IGFBP_3	HISTONE_H2A_Z	-0.0257974	-0.32000881065063	0.6	-0.315407	1	0.880117
IGFBP_3	IGF_I_SR	0.0424185	-0.365158540464892	0.366401543488849	-0.352066	0.357202	0.818242
IGFBP_3	IL_1_R4	0.0179573	-0.6	0.347123610008445	-1	0.337079	0.926523
IGFBP_3	NCAM_L1	0.0140121	-0.6	0.347123610008445	-1	0.337079	0.941992
IGFBP_3	CYTT	0.214469	-0.4	0.482226277860201	-1	0.481927	0.276836
IGFBP_3	BOC	0.0081379	-0.7	0.363436523496316	-1	0.359018	0.965195
IGFBP_3	SAA	-0.0755147	-0.6	0.194952802099972	-1	0.199409	0.609414
IGFBP_3	CRP	-0.377879	-1	-0.0310727275829482	-1	-0.0221923	0.0370703
IGFBP_3	SICAM_1	-0.0687329	-0.7	0.206285807026048	-1	0.206027	0.65582
IGFBP_3	MSP	-0.164278	-0.8	0.117605179024701	-1	0.112508	0.269102
IGFBP_3	SP_D	0.194881	-0.158514919889323	0.8	-0.1509	1	0.207227
IGFBP_3	COLLECTIN_KIDNEY_1	0.0371445	-0.417800612066434	0.309989678240034	-0.353356	0.321619	0.825977
IGFBP_3	ENPP7	-0.268775	-0.8	0.0265456178351493	-1	0.023426	0.0680078
IGFBP_3	ENTP5	0.251253	-0.0832920807900346	0.591986125193215	-0.0691184	0.602824	0.137617
IGFBP_3	FCRL3	0.130396	-0.8	0.456934774455341	-1	0.453129	0.524336
IGFBP_3	MFGM	-0.0313455	-0.373071029880541	0.6	-0.366188	1	0.880117
IGFBP_3	PCSK7	-0.0580634	-0.427966821249766	0.272569037956222	-0.408938	0.272118	0.740898
IGFBP_3	SPARCL1	0.250418	-0.0759541539088312	0.551877987269198	-0.0586833	0.552529	0.122148
IGFBP_3	TGM3	-0.37772	-1	-0.0310727275829482	-1	-0.0221923	0.0370703
IGFBP_3	TROPOMYOSIN_2	0.113958	-0.8	0.429107410955235	-1	0.426611	0.563008
IGFBP_3	ZAP70	0.172634	-0.158514919889323	0.8	-0.1509	1	0.300039
IGFBP_3	C1_ESTERASE_INHIBITOR	0.0764322	-0.251632342475811	0.7	-0.245498	1	0.663555
IGFBP_3	C4	0.084752	-0.251632342475811	0.7	-0.245498	1	0.632617
IGFBP_3	C5B__6_COMPLEX	-0.0312375	-0.348782497906963	0.6	-0.339414	1	0.864648
IGFBP_3	IL_5_RA	0.472759	0.204043487713536	0.9	0.201914	1	0.0017718
IGFBP_3	KININOGEN__HMW	0.324762	-0.5	0.632922252979229	-1	0.629753	0.199492
IGFBP_3	NCAM_120	-0.0918211	-0.6	0.194952802099972	-1	0.199409	0.524336
IGFBP_3	SCGF_ALPHA	-0.132594	-0.392028333799705	0.5	-0.394749	1	0.423789
IGFBP_3	BSSP4	0.267868	-0.0744199376869212	0.9	-0.0728235	1	0.137617
IGFBP_3	BST1	0.033658	-0.6	0.275567225445761	-1	0.268345	0.810508
IGFBP_3	CDON	0.090392	-0.234310522955264	0.7	-0.22577	1	0.570742
IGFBP_3	CLUSTERIN	0.0948464	-0.251632342475811	0.7	-0.245498	1	0.586211
IGFBP_3	EMR2	0.338244	-0.4	0.595219854495664	-0.254643	0.597686	0.0989453
IGFBP_3	FUCOSYLTRANSFERASE_3	-0.0179323	-0.348782497906963	0.6	-0.339414	1	0.918789
IGFBP_3	FUT5	-0.196403	-0.8	0.117605179024701	-1	0.112508	0.176289
IGFBP_3	HDGR2	0.208576	-0.7	0.551400858806693	-1	0.542943	0.377383
IGFBP_3	IL_34	0.186443	-0.180386893915226	0.9	-0.177339	1	0.300039
IGFBP_3	KYNU	-0.0363537	-0.348782497906963	0.6	-0.339414	1	0.841445
IGFBP_3	PLXC1	-0.283114	-1	0.0701134918311705	-1	0.068728	0.0989453
IGFBP_3	SLIK5	0.0391039	-0.370776315937289	0.321263462560529	-0.324001	0.329843	0.818242
IGFBP_3	PH	-0.0688968	-0.7	0.218430507231188	-1	0.217036	0.671289
IGFBP_3	APO_D	0.0337282	-0.6	0.303828808133491	-1	0.310839	0.841445
IGFBP_3	AFAMIN	0.10653	-0.5	0.407427767842391	-1	0.409196	0.570742
IGFBP_3	GELSOLIN	-0.0176672	-0.32000881065063	0.6	-0.315407	1	0.918789
IGFBP_3	C34_GP41_HIV_FRAGMENT	0.0064101	-0.5	0.29085530747976	-1	0.293292	0.965195
IGFBP_3	PERL	-0.0110359	-0.299033613273966	0.5	-0.304075	1	0.949727
IGFBP_3	ITI_HEAVY_CHAIN_H4	-0.17193	-0.8	0.133935528237847	-1	0.125534	0.269102
IGFBP_3	TXD12	0.236079	-0.121617607223025	0.47186442577557	-0.0738908	0.477439	0.114414
IGFBP_3	SL_SELECTIN	0.110323	-0.8	0.456934774455341	-1	0.453129	0.609414
IGFBP_3	BMPR1A	0.0529183	-0.29552084373222	0.464679234266333	-0.299584	0.451431	0.787305
IGFBP_3	TRKB	-0.077912	-0.7	0.218430507231188	-1	0.217036	0.624883
IGFBP_3	ANGIOGENIN	0.128215	-0.5	0.407427767842391	-1	0.409196	0.470195
IGFBP_3	COAGULATION_FACTOR_IX	0.126287	-0.8	0.429107410955235	-1	0.426611	0.508867
IGFBP_3	COAGULATION_FACTOR_X	0.169246	-0.13603121305473	0.7	-0.128107	1	0.276836
IGFBP_3	COAGULATION_FACTOR_V	-0.0967772	-0.9	0.275947394535406	-1	0.276197	0.617148
IGFBP_3	ENDOGLIN	0.00104709	-0.6	0.303828808133491	-1	0.310839	0.996133
IGFBP_3	HCC_4	-0.0964783	-0.6	0.189188287249436	-1	0.189765	0.47793
IGFBP_3	HEMOGLOBIN	-0.1113	-0.463005228491255	0.6	-0.46031	1	0.609414
IGFBP_3	MIP_3B	-0.224051	-0.556977042760185	0.5	-0.548925	1	0.330977
IGFBP_3	MIS	0.181379	-0.0889898100477274	0.7	-0.0877063	1	0.16082
IGFBP_3	STANNIOCALCIN_1	0.184486	-0.158514919889323	0.8	-0.1509	1	0.253633
IGFBP_3	ANNEXIN_I	0.0953248	-0.205089697373374	0.7	-0.209408	1	0.524336
IGFBP_3	ANNEXIN_II	-0.108871	-0.463005228491255	0.6	-0.46031	1	0.617148
IGFBP_3	ARMEL	0.11389	-0.8	0.456934774455341	-1	0.453129	0.593945
IGFBP_3	ARTS1	0.0725911	-0.234310522955264	0.7	-0.22577	1	0.65582
IGFBP_3	CARBONIC_ANHYDRASE_I	0.0432353	-0.370027151586702	0.39131769719059	-0.361358	0.390154	0.825977
IGFBP_3	CATZ	0.0274769	-0.6	0.347123610008445	-1	0.337079	0.880117
IGFBP_3	DERM	-0.212423	-0.522155108901413	0.5	-0.520135	1	0.338711
IGFBP_3	ELAFIN	0.163013	-0.180386893915226	0.9	-0.177339	1	0.392852
IGFBP_3	ERP29	0.395166	0.0507932206149217	0.9	0.0611226	1	0.0216016
IGFBP_3	FIBRINOGEN_G_CHAIN_DIMER	-0.13729	-0.463005228491255	0.6	-0.46031	1	0.508867
IGFBP_3	GP1BA	-0.283964	-0.8	0.0113462838047078	-1	0.00804879	0.0525391
IGFBP_3	GPC5	-0.176055	-1	0.174455744848314	-1	0.172335	0.35418
IGFBP_3	GRN	-0.0559498	-0.401623236681251	0.247579591328073	-0.39527	0.242771	0.733164
IGFBP_3	HRG	-0.0979537	-0.9	0.275947394535406	-1	0.276197	0.617148
IGFBP_3	LG3BP	-0.0134919	-0.32000881065063	0.6	-0.315407	1	0.934258
IGFBP_3	MN_SOD	0.196626	-0.13603121305473	0.7	-0.128107	1	0.191758
IGFBP_3	PAFAH	-0.187002	-0.8	0.145899404261109	-1	0.13959	0.238164
IGFBP_3	SCD163	-0.137825	-0.386559263148091	0.4	-0.385508	1	0.385117
IGFBP_3	SEPR	0.0457348	-0.321593400593899	0.379505541534061	-0.319722	0.372682	0.802773
IGFBP_3	TRYPSIN_2	0.328857	-0.4	0.595219854495664	-1	0.597308	0.137617
IGFBP_3	TSG_6	0.0235315	-0.5	0.299437993387349	-1	0.301971	0.887852
IGFBP_3	CLM6	0.0809026	-0.251632342475811	0.7	-0.245498	1	0.648086
IGFBP_3	DAF	-0.146128	-0.479721868616512	0.295229172210968	-0.473201	0.322359	0.470195
IGFBP_3	GPNMB	-0.222825	-0.556977042760185	0.5	-0.548925	1	0.338711
IGFBP_3	IL_17B_R	-0.286928	-1	0.0701134918311705	-1	0.068728	0.0989453
IGFBP_3	IL_22BP	-0.198335	-1	0.174455744848314	-1	0.172335	0.261367
IGFBP_3	IL_23_R	0.345885	-0.0966507768514193	0.654155112689216	-0.125469	0.64174	0.10668
IGFBP_3	ILT_2	-0.00347184	-0.278030701952642	0.5	-0.273067	1	0.980664
IGFBP_3	ILT_4	-0.231755	-0.494730131563112	0.5	-0.500238	1	0.222695
IGFBP_3	JAG1	0.0421842	-0.325701258912282	0.318701927305939	-0.315752	0.316252	0.787305
IGFBP_3	LAG_3	-0.165866	-1	0.174455744848314	-0.635097	0.177599	0.392852
IGFBP_3	MICB	-0.0869151	-0.7	0.239149907200707	-1	0.235073	0.617148
IGFBP_3	NOGO_RECEPTOR	0.0867967	-0.203537563544253	0.6	-0.204848	1	0.555273
IGFBP_3	NOTCH_1	-0.0823072	-0.9	0.275947394535406	-1	0.276197	0.679023
IGFBP_3	NOTCH_3	-0.321753	-0.58442205065069	0.4	-0.586925	1	0.184023
IGFBP_3	NR_CAM	0.1379	-0.433735398201382	0.459757231420607	-0.362653	0.460187	0.493398
IGFBP_3	NRX3B	0.156062	-0.19562996879281	0.573987535133423	-0.195645	0.568421	0.423789
IGFBP_3	SEM6B	-0.112356	-0.43208162406354	0.6	-0.429691	1	0.570742
IGFBP_3	SICAM_5	0.0776407	-0.234310522955264	0.7	-0.22577	1	0.632617
IGFBP_3	SIG14	0.00848883	-0.6	0.303828808133491	-1	0.310839	0.957461
IGFBP_3	SREC_I	-0.038241	-0.32000881065063	0.6	-0.315407	1	0.818242
IGFBP_3	TCCR	-0.182441	-1	0.174455744848314	-1	0.172335	0.323242
IGFBP_3	UNC5H3	0.12549	-0.8	0.456934774455341	-1	0.453129	0.547539
IGFBP_3	UNC5H4	0.217266	-0.5	0.512209976784883	-1	0.511051	0.292305
IGFBP_3	PCSK9	-0.0444885	-0.355163068217681	0.404109889844013	-0.34082	0.472371	0.802773
IGFBP_3	DRAK2	0.297021	-0.0744199376869212	0.9	-0.0728235	1	0.0989453
IGFBP_3	TYK2	0.244613	-0.131178098178548	0.556755660968088	-0.107884	0.554128	0.168555
IGFBP_3	EOTAXIN	-0.18992	-0.8	0.145899404261109	-1	0.13959	0.222695
IGFBP_3	COAGULATION_FACTOR_IXAB	0.193976	-0.180386893915226	0.9	-0.177339	1	0.269102
IGFBP_3	B7_2	0.0526582	-0.280214097745817	0.421050815262775	-0.276566	0.417627	0.771836
IGFBP_3	CALGRANULIN_B	0.418251	-0.2	0.662376773981752	-1	0.654898	0.168555
IGFBP_3	CASPASE_10	0.217088	-0.5	0.512209976784883	-1	0.511051	0.300039
IGFBP_3	IL_1RA	0.170953	-0.180386893915226	0.9	-0.177339	1	0.361914
IGFBP_3	OMD	-0.227638	-0.485413639630293	0.4	-0.484515	1	0.222695
IGFBP_3	SEMAPHORIN_3E	-0.169295	-0.8	0.117605179024701	-1	0.112508	0.238164
IGFBP_3	SET	0.416022	-0.3	0.710969465879997	-1	0.711638	0.184023
IGFBP_3	FAS__SOLUBLE	-0.296648	-1	0.0526060831450231	-1	0.043638	0.0834766
IGFBP_3	SLEPTIN_R	-0.142943	-0.394806099736984	0.199588214461852	-0.40219	0.195487	0.35418
IGFBP_3	SHPS1	-0.215845	-0.485413639630293	0.4	-0.484515	1	0.28457
IGFBP_3	TROPONIN_I__SKELETAL	0.243887	-0.217276610070809	0.566322687088584	-0.229994	0.554343	0.238164
IGFBP_3	CNDP1	0.222013	-0.4	0.491987819915566	-1	0.494476	0.261367
IGFBP_3	COLEC12	0.0528829	-0.253617364536525	0.402580794892937	-0.234536	0.444701	0.748633
IGFBP_3	CYTN	0.227777	-0.4	0.491987819915566	-1	0.494476	0.23043
IGFBP_3	FICOLIN_3	-0.0689027	-0.7	0.239149907200707	-1	0.235073	0.694492
IGFBP_3	H6ST1	0.102864	-0.8	0.456934774455341	-1	0.453129	0.640352
IGFBP_3	RBP	0.105336	-0.5	0.407427767842391	-1	0.409196	0.578477
IGFBP_3	RGMA	0.233994	-0.5	0.512209976784883	-1	0.511051	0.222695
IGFBP_3	SICAM_2	0.237254	-0.7	0.551400858806693	-1	0.542943	0.261367
IGFBP_3	SLAF7	-0.149077	-0.45087899638335	0.198002694566914	-0.448955	0.188714	0.377383
IGFBP_3	CATHEPSIN_D	0.11405	-0.8	0.456934774455341	-1	0.453129	0.593945
IGFBP_3	EGF	-0.254799	-0.584686330653688	0.0898731250052896	-0.57669	0.0878147	0.153086
IGFBP_3	BFGF_R	-0.165787	-0.8	0.133935528237847	-1	0.125534	0.300039
IGFBP_3	CRIPTO	0.273577	-0.0744199376869212	0.9	-0.0728235	1	0.114414
IGFBP_3	EPO	0.186275	-0.180386893915226	0.9	-0.177339	1	0.300039
IGFBP_3	NG36	-0.0732304	-0.9	0.275947394535406	-1	0.276197	0.709961
IGFBP_3	X_3HAO	0.0315503	-0.6	0.347123610008445	-1	0.337079	0.864648
IGFBP_3	FERRITIN	-0.0630186	-0.488564585380869	0.249789115543895	-0.461434	0.248683	0.72543
IGFBP_3	TNF_A	-0.347995	-0.630609680235016	0.0568983028429852	-0.622482	0.0611321	0.0757422
IGFBP_3	CREL1	-0.0841178	-0.6	0.185754702513744	-1	0.181031	0.524336
IGFBP_3	LECTIN__MANNOSE_2	0.496138	0.130372840282369	1	0.12954	1	0.0138672
IGFBP_3	LRP1B	-0.212943	-0.556977042760185	0.5	-0.548925	1	0.377383
IGFBP_3	MYPC1	0.174898	-0.158514919889323	0.8	-0.1509	1	0.292305
IGFBP_3	BMP_6	0.0501236	-0.311638540953525	0.439516236957698	-0.313789	0.429117	0.795039
IGFBP_3	CATHEPSIN_H	0.0994688	-0.205089697373374	0.7	-0.209408	1	0.508867
IGFBP_3	ROR1	0.0247502	-0.6	0.347123610008445	-1	0.337079	0.895586
IGFBP_3	CGA	-0.0781834	-0.9	0.275947394535406	-1	0.276197	0.694492
IGFBP_3	FBLN3	-0.231035	-0.556977042760185	0.5	-0.548925	1	0.307773
IGFBP_3	MMP_8	-0.0697323	-0.7	0.218430507231188	-1	0.217036	0.663555
IGFBP_3	FAM3B	-0.205532	-0.485413639630293	0.4	-0.484515	1	0.338711
IGFBP_3	IFN_A_B_R1	0.169475	-0.158514919889323	0.8	-0.1509	1	0.315508
IGFBP_3	HMGN1	-0.165283	-0.8	0.117605179024701	-1	0.112508	0.261367
IGFBP_3	UB2G2	0.266267	-0.0595366680875357	0.8	-0.0488566	1	0.0834766
IGFBP_3	QORL1	0.16372	-0.180386893915226	0.9	-0.177339	1	0.392852
IGFBP_3	PEDF	0.347233	-0.0192407156185449	0.637206343700805	-0.00590877	0.631593	0.0525391
IGFBP_3	CATF	0.0527338	-0.27993084766996	0.421966968235182	-0.27619	0.418283	0.771836
IGFBP_3	PLXB2	-0.15096	-0.468582498848822	0.212446844493087	-0.463093	0.215441	0.400586
MYELOPEROXIDASE	MYELOPEROXIDASE	1	0.816577935233737	1	0.82666	1	2.911e-13
MYELOPEROXIDASE	ANGIOPOIETIN_2	0.209437	-0.4	0.49936261724743	-1	0.510336	0.338711
MYELOPEROXIDASE	EPHRIN_A4	-0.00380046	-0.339397465955193	0.6	-0.329972	1	0.980664
MYELOPEROXIDASE	GP130__SOLUBLE	-0.0555889	-0.422899691278813	0.227228296964801	-0.40018	0.228364	0.72543
MYELOPEROXIDASE	HPV_E7_TYPE18	0.043687	-0.305993440585306	0.369348259551153	-0.312317	0.355786	0.802773
MYELOPEROXIDASE	IL_1_R_ACP	-0.14359	-0.413217792027836	0.24409294536451	-0.411462	0.233577	0.385117
MYELOPEROXIDASE	MACROPHAGE_MANNOSE_RECEPT	-0.274024	-0.8	0.00749100537310149	-1	0.00834112	0.0525391
MYELOPEROXIDASE	M_CSF_R	0.232506	-0.4	0.483431936127104	-1	0.482618	0.184023
MYELOPEROXIDASE	P_CADHERIN	-0.34976	-0.61508058939743	0.0590749345147866	-0.617672	0.0447987	0.0680078
MYELOPEROXIDASE	SUPAR	0.146335	-0.166721791761515	0.399885782292053	-0.141249	0.420095	0.323242
MYELOPEROXIDASE	TRKC	-0.0160045	-0.280376869445691	0.4	-0.273788	1	0.911055
MYELOPEROXIDASE	BCMA	-0.296248	-0.7	-0.003104652075376	-1	-0.00710795	0.0448047
MYELOPEROXIDASE	BONE_PROTEOGLYCAN_II	-0.181352	-0.8	0.134589989030529	-1	0.127794	0.253633
MYELOPEROXIDASE	CK_MM	-0.575154	-1	-0.286946590940668	-1	-0.276167	0.000932233
MYELOPEROXIDASE	ERBB1	-0.314518	-0.595601878982503	0.3	-0.602109	1	0.238164
MYELOPEROXIDASE	MIA	-0.189904	-0.6	0.0812328528851959	-1	0.0745512	0.137617
MYELOPEROXIDASE	NPS_PLA2	0.164085	-0.143398800686364	0.7	-0.134236	1	0.323242
MYELOPEROXIDASE	PF_4	0.113483	-0.7	0.421178835064325	-1	0.419807	0.555273
MYELOPEROXIDASE	PROTEIN_S	0.0505425	-0.271917653904185	0.398727531659545	-0.267499	0.398931	0.771836
MYELOPEROXIDASE	TECK	-0.188689	-0.8	0.134589989030529	-1	0.127794	0.214961
MYELOPEROXIDASE	THYROXINE_BINDING_GLOBULIN	0.270672	-0.048665315004849	1	-0.0408836	1	0.0757422
MYELOPEROXIDASE	TNFSF18	0.163868	-0.112924332361148	0.7	-0.113028	1	0.261367
MYELOPEROXIDASE	CNTFR_ALPHA	0.173642	-0.112924332361148	0.7	-0.113028	1	0.214961
MYELOPEROXIDASE	EMAP_2	-0.103786	-0.398093214316734	0.5	-0.399978	1	0.578477
MYELOPEROXIDASE	MICA	0.0191339	-0.5	0.275257889837212	-1	0.268419	0.895586
MYELOPEROXIDASE	NADPH_P450_OXIDOREDUCTASE	-0.421041	-0.687555674157218	0.3	-0.68784	1	0.176289
MYELOPEROXIDASE	SIGLEC_6	0.0614622	-0.24134331357403	0.7	-0.235424	1	0.717695
MYELOPEROXIDASE	SIGLEC_7	0.0594988	-0.181087148506412	0.6	-0.174369	1	0.65582
MYELOPEROXIDASE	APO_A_I	-0.0754383	-0.6	0.208135110174862	-1	0.210546	0.624883
MYELOPEROXIDASE	GDF_11_8	-0.428928	-0.663347888631868	0.3	-0.655242	1	0.0989453
MYELOPEROXIDASE	HEMOPEXIN	0.20949	-0.3	0.446021058119017	-1	0.437361	0.245898
MYELOPEROXIDASE	IL_16	0.352255	0.0692659410286951	0.666553452250974	0.0810505	0.667992	0.0138672
MYELOPEROXIDASE	LACTOFERRIN	0.241427	-0.0887982089018448	0.484795975076442	-0.0664415	0.490009	0.114414
MYELOPEROXIDASE	LAG_1	0.214611	-0.4	0.483431936127104	-1	0.482618	0.276836
MYELOPEROXIDASE	LD78_BETA	0.173546	-0.0983866106844464	0.7	-0.0965763	1	0.176289
MYELOPEROXIDASE	APO_B	0.0902607	-0.24134331357403	0.7	-0.235424	1	0.586211
MYELOPEROXIDASE	CADHERIN_5	-0.0381578	-0.290698510482345	0.5	-0.290296	1	0.802773
MYELOPEROXIDASE	EDA	-0.0205905	-0.305105216510032	0.5	-0.305873	1	0.90332
MYELOPEROXIDASE	HAI_1	-0.0437897	-0.288827114004159	0.264941137271403	-0.290273	0.244618	0.748633
MYELOPEROXIDASE	KALLIKREIN_11	0.0908192	-0.24134331357403	0.7	-0.235424	1	0.586211
MYELOPEROXIDASE	KALLIKREIN_8	-0.206175	-0.511133915576697	0.5	-0.51204	1	0.361914
MYELOPEROXIDASE	LIPOCALIN_2	0.364504	0.0899205654059308	0.9	0.0909647	1	0.0138672
MYELOPEROXIDASE	MET	-0.0085212	-0.280376869445691	0.4	-0.273788	1	0.957461
MYELOPEROXIDASE	SFRP_3	0.234934	-0.4	0.483431936127104	-0.22925	0.484365	0.168555
MYELOPEROXIDASE	SPINT2	0.143829	-0.299759442102734	0.430917683213603	-0.25721	0.433641	0.416055
MYELOPEROXIDASE	STIE_1	-0.136826	-0.398093214316734	0.5	-0.399978	1	0.416055
MYELOPEROXIDASE	WIF_1	0.184554	-0.143398800686364	0.7	-0.134236	1	0.23043
MYELOPEROXIDASE	C5A	0.201241	-0.4	0.463258565372554	-1	0.455219	0.330977
MYELOPEROXIDASE	KARYOPHERIN_A2	0.862785	0.621632575939704	1	0.624243	1	8.80257e-07
MYELOPEROXIDASE	A1_ANTICHYMOTRYPSIN	-0.0996128	-0.8	0.234185356044365	-1	0.230544	0.547539
MYELOPEROXIDASE	C7	-0.261452	-1	0.0374704729426522	-0.690365	0.0389668	0.10668
MYELOPEROXIDASE	CCL28	-0.0273077	-0.339397465955193	0.6	-0.329972	1	0.880117
MYELOPEROXIDASE	HCC_1	0.0128721	-0.5	0.290230371344308	-1	0.289849	0.934258
MYELOPEROXIDASE	MPIF_1	0.287292	-0.0221416343907485	0.8	-0.0162976	1	0.0602734
MYELOPEROXIDASE	SRANKL	0.168398	-0.143398800686364	0.7	-0.134236	1	0.300039
MYELOPEROXIDASE	PAI_1	0.02297	-0.7	0.333696252628853	-1	0.324545	0.895586
MYELOPEROXIDASE	APO_E3	-0.048588	-0.363639811545198	0.267574811711676	-0.34433	0.267912	0.764102
MYELOPEROXIDASE	APO_E4	-0.0234387	-0.339397465955193	0.6	-0.329972	1	0.895586
MYELOPEROXIDASE	FACTOR_D	-0.00947994	-0.339397465955193	0.6	-0.329972	1	0.957461
MYELOPEROXIDASE	GROWTH_HORMONE_RECEPTOR	-0.136419	-0.429746092016796	0.5	-0.424275	1	0.462461
MYELOPEROXIDASE	PROPERDIN	-0.132172	-0.429746092016796	0.5	-0.424275	1	0.47793
MYELOPEROXIDASE	PROTEIN_C	0.22175	-0.4	0.483431936127104	-1	0.482618	0.238164
MYELOPEROXIDASE	SCGF_BETA	-0.0730189	-0.6	0.191178298204242	-1	0.192387	0.617148
MYELOPEROXIDASE	VCAM_1	0.274538	0.00276258489500164	0.7	0.00377294	1	0.0448047
MYELOPEROXIDASE	CD36_ANTIGEN	-0.0548896	-0.383348853716234	0.191740494496497	-0.374214	0.190336	0.694492
MYELOPEROXIDASE	CONTACTIN_1	-0.108255	-0.398093214316734	0.5	-0.399978	1	0.555273
MYELOPEROXIDASE	EDAR	0.437368	-0.2	0.683854524297486	-1	0.68231	0.0834766
MYELOPEROXIDASE	ESAM	0.109572	-0.7	0.421178835064325	-1	0.419807	0.570742
MYELOPEROXIDASE	GRO_A	0.19119	-0.0983866106844464	0.7	-0.0965763	1	0.16082
MYELOPEROXIDASE	HISTONE_H1_2	0.105788	-0.4	0.380112354655025	-1	0.377498	0.539805
MYELOPEROXIDASE	IL_1_SRI	0.125368	-0.5	0.392898573733907	-1	0.392994	0.462461
MYELOPEROXIDASE	IL_17_SR	-0.102072	-0.36402681623196	0.4	-0.356389	1	0.53207
MYELOPEROXIDASE	IL_1RRP2	0.0616368	-0.217205572032068	0.6	-0.214884	1	0.694492
MYELOPEROXIDASE	LSAMP	0.0126196	-0.6	0.298758468915297	-1	0.303959	0.941992
MYELOPEROXIDASE	MBL	0.123803	-0.4	0.373289752124513	-1	0.36835	0.431523
MYELOPEROXIDASE	PD_L2	-0.0237721	-0.280376869445691	0.4	-0.273788	1	0.872383
MYELOPEROXIDASE	SIGLEC_9	0.00143924	-0.5	0.261838906522185	-1	0.251859	0.988398
MYELOPEROXIDASE	TGF_B_R_III	0.254834	0.0120521136803562	0.596076828062076	0.0196606	1	0.0370703
MYELOPEROXIDASE	A2_ANTIPLASMIN	0.000678032	-0.7	0.333696252628853	-1	0.324545	0.996133
MYELOPEROXIDASE	CALPASTATIN	-0.0841275	-0.8	0.234185356044365	-1	0.230544	0.617148
MYELOPEROXIDASE	CK_B_8_1	0.196528	-0.0983866106844464	0.7	-0.0965763	1	0.16082
MYELOPEROXIDASE	DC_SIGN	0.307673	-0.2	0.55055210825789	-1	0.543386	0.23043
MYELOPEROXIDASE	DC_SIGNR	-0.0960624	-0.8	0.234185356044365	-1	0.230544	0.563008
MYELOPEROXIDASE	IL_19	-0.578559	-1	-0.286946590940668	-1	-0.276167	0.000932233
MYELOPEROXIDASE	I_TAC	-0.0698067	-0.6	0.191178298204242	-1	0.192387	0.632617
MYELOPEROXIDASE	MIP_1A	0.0711074	-0.217205572032068	0.6	-0.214884	1	0.648086
MYELOPEROXIDASE	MRC2	-0.163388	-0.6	0.0952984461093271	-1	0.0952783	0.238164
MYELOPEROXIDASE	PARC	0.0989447	-0.217205572032068	0.6	-0.214884	1	0.516602
MYELOPEROXIDASE	RESISTIN	0.209411	-0.4	0.471632170565994	-1	0.466073	0.28457
MYELOPEROXIDASE	TRYPSIN	0.158487	-0.112924332361148	0.7	-0.113028	1	0.292305
MYELOPEROXIDASE	VWF	-0.14083	-0.429746092016796	0.5	-0.424275	1	0.439258
MYELOPEROXIDASE	HAPTOGLOBIN__MIXED_TYPE	0.105253	-0.4	0.373289752124513	-1	0.36835	0.53207
MYELOPEROXIDASE	BAFF	0.172424	-0.143398800686364	0.7	-0.134236	1	0.28457
MYELOPEROXIDASE	C9	0.398445	0.089920565405931	0.9	0.0909647	1	0.0138672
MYELOPEROXIDASE	CATHEPSIN_B	-0.153747	-0.477137669767642	0.152663631788078	-0.467105	0.142727	0.330977
MYELOPEROXIDASE	IGM	0.200293	-0.4	0.463258565372554	-1	0.455219	0.338711
MYELOPEROXIDASE	IL_18_BPA	0.189821	-0.112924332361148	0.7	-0.113028	1	0.176289
MYELOPEROXIDASE	LBP	0.083818	-0.193661173599215	0.6	-0.192553	1	0.555273
MYELOPEROXIDASE	COAGULATION_FACTOR_XA	0.284502	0.00276258489500164	0.7	0.00377294	1	0.0448047
MYELOPEROXIDASE	TIG2	0.374097	0.104153057068503	0.8	0.109541	1	0.00848962
MYELOPEROXIDASE	TNF_SR_II	0.252852	-0.0778170995761994	0.586614895641397	-0.069475	0.584744	0.137617
MYELOPEROXIDASE	SIGLEC_3	0.296788	0.00276258489500164	0.7	0.00377294	1	0.0448047
MYELOPEROXIDASE	IDUA	-0.0628976	-0.6	0.208135110174862	-1	0.210546	0.686758
MYELOPEROXIDASE	AMYLOID_PRECURSOR_PROTEIN	0.139235	-0.7	0.421178835064325	-1	0.419807	0.439258
MYELOPEROXIDASE	ASAHL	-0.263012	-0.7	-0.0125264092772198	-1	-0.0165822	0.0370703
MYELOPEROXIDASE	ATS13	-0.280076	-1	0.0374704729426522	-1	0.0368905	0.0757422
MYELOPEROXIDASE	CARBONIC_ANHYDRASE_IV	0.0130895	-0.7	0.333696252628853	-1	0.324545	0.941992
MYELOPEROXIDASE	CATHEPSIN_A	0.051157	-0.269229231300924	0.405457135073975	-0.264402	0.404226	0.764102
MYELOPEROXIDASE	CATHEPSIN_S	-0.308352	-0.595601878982503	0.3	-0.602109	1	0.261367
MYELOPEROXIDASE	COAGULATION_FACTOR_VII	0.0638942	-0.217205572032068	0.6	-0.214884	1	0.686758
MYELOPEROXIDASE	C2	0.108418	-0.4	0.380112354655025	-1	0.377498	0.524336
MYELOPEROXIDASE	GRANULYSIN	-0.0379136	-0.290698510482345	0.5	-0.290296	1	0.802773
MYELOPEROXIDASE	HPLN1	0.08512	-0.24134331357403	0.7	-0.235424	1	0.609414
MYELOPEROXIDASE	IDS	0.0712287	-0.24134331357403	0.7	-0.235424	1	0.679023
MYELOPEROXIDASE	KALLIKREIN_12	0.338892	-0.195022454950627	0.59502925389818	-0.266932	0.596638	0.0912109
MYELOPEROXIDASE	LYVE1	0.22758	-0.4	0.483431936127104	-1	0.482618	0.207227
MYELOPEROXIDASE	ASAH2	-0.220417	-0.473457249572786	0.4	-0.468808	1	0.238164
MYELOPEROXIDASE	NIDOGEN	-0.374129	-0.8	-0.119617159351698	-1	-0.125928	0.00546114
MYELOPEROXIDASE	PIGR	0.0709443	-0.217205572032068	0.6	-0.214884	1	0.648086
MYELOPEROXIDASE	SEMAPHORIN_3A	-0.02323	-0.339397465955193	0.6	-0.329972	1	0.895586
MYELOPEROXIDASE	WFKN2	0.177938	-0.0903213973602161	0.6	-0.0856316	1	0.153086
MYELOPEROXIDASE	BGH3	-0.310589	-0.575415461686429	0.4	-0.572501	1	0.23043
MYELOPEROXIDASE	C1R	0.221779	-0.4	0.49936261724743	-1	0.510336	0.276836
MYELOPEROXIDASE	CD109	-0.124786	-0.429746092016796	0.5	-0.424275	1	0.508867
MYELOPEROXIDASE	CD23	0.230284	-0.4	0.483431936127104	-1	0.482618	0.191758
MYELOPEROXIDASE	CD48	-0.00594614	-0.339397465955193	0.6	-0.329972	1	0.97293
MYELOPEROXIDASE	CD5L	0.236454	-0.297098793235124	0.483564379990491	-0.160813	0.489703	0.16082
MYELOPEROXIDASE	CNTN2	-0.241442	-0.490259437924478	0.18952719103901	-0.490374	0.171757	0.153086
MYELOPEROXIDASE	CONTACTIN_4	-0.255885	-0.590485358172423	-0.0101079183340003	-1	-0.0165822	0.0370703
MYELOPEROXIDASE	CONTACTIN_5	-0.00667007	-0.339397465955193	0.6	-0.329972	1	0.97293
MYELOPEROXIDASE	CYTF	0.240985	-0.122093815710513	0.494284224551545	-0.0921036	0.508081	0.137617
MYELOPEROXIDASE	CYSTATIN_M	-0.240662	-0.474935336349178	0.195148672552792	-0.47644	0.120225	0.129883
MYELOPEROXIDASE	FCG2A	-0.0811273	-0.5	0.175885990392745	-1	0.168563	0.516602
MYELOPEROXIDASE	FCG2B	-0.0327915	-0.274195293359708	0.4	-0.267842	1	0.810508
MYELOPEROXIDASE	FCG3B	0.0463812	-0.286932062769603	0.303659517676945	-0.273066	0.310569	0.756367
MYELOPEROXIDASE	FCN2	0.266546	0.00276258489500164	0.7	0.00377294	1	0.0448047
MYELOPEROXIDASE	GFRA_1	0.160427	-0.153754602508005	0.565300188367254	-0.138867	0.580048	0.338711
MYELOPEROXIDASE	HEPARIN_COFACTOR_II	0.0217758	-0.5	0.271210024321017	-1	0.261877	0.872383
MYELOPEROXIDASE	LRIG3	-0.237501	-0.473457249572786	0.4	-0.468808	1	0.145352
MYELOPEROXIDASE	MATN2	0.169974	-0.112924332361147	0.7	-0.113028	1	0.23043
MYELOPEROXIDASE	RGMB	-0.156293	-0.493163917394257	0.138573175558757	-0.492339	0.130059	0.315508
MYELOPEROXIDASE	RGM_C	-0.0200655	-0.339397465955193	0.6	-0.329972	1	0.911055
MYELOPEROXIDASE	TFPI	0.0287633	-0.6	0.298758468915297	-1	0.303959	0.856914
MYELOPEROXIDASE	TSP4	-0.200262	-0.511133915576697	0.5	-0.51204	1	0.385117
MYELOPEROXIDASE	AMINOACYLASE_1	-0.377827	-0.8	-0.107696952228811	-1	-0.112008	0.00810287
MYELOPEROXIDASE	ANTITHROMBIN_III	-0.152528	-0.469465573229884	0.159409024906358	-0.457768	0.149499	0.338711
MYELOPEROXIDASE	CARBONIC_ANHYDRASE_6	-0.247459	-0.48058405517389	0.0317308765608964	-0.489703	0.00127306	0.0525391
MYELOPEROXIDASE	CDK5_P35	-0.140937	-0.429746092016796	0.5	-0.424275	1	0.439258
MYELOPEROXIDASE	CATHEPSIN_V	-0.102915	-0.429746092016796	0.5	-0.424275	1	0.609414
MYELOPEROXIDASE	DKK_4	0.0267814	-0.5	0.28105774182147	-1	0.27471	0.84918
MYELOPEROXIDASE	ECM1	-0.173776	-0.6	0.0952984461093271	-1	0.0952783	0.176289
MYELOPEROXIDASE	FETUB	0.00975315	-0.5	0.275257889837212	-1	0.268419	0.941992
MYELOPEROXIDASE	KALLIKREIN_7	-0.458343	-1	-0.201102866626555	-1	-0.196471	0.00207064
MYELOPEROXIDASE	PAK3	-0.251331	-0.581648659193668	0.0785809614896689	-0.556457	0.0921369	0.153086
MYELOPEROXIDASE	PK3CG	0.234681	-0.4	0.49936261724743	-1	0.510336	0.222695
MYELOPEROXIDASE	TPSB2	0.228724	-0.4	0.471632170565994	-1	0.466073	0.184023
MYELOPEROXIDASE	BSP	0.0796833	-0.24134331357403	0.7	-0.235424	1	0.640352
MYELOPEROXIDASE	CAMK1D	-0.138092	-0.429746092016796	0.5	-0.424275	1	0.454727
MYELOPEROXIDASE	CD30_LIGAND	0.272282	-0.0221416343907483	0.8	-0.0162976	1	0.0602734
MYELOPEROXIDASE	EPHA1	0.0947149	-0.217205572032068	0.6	-0.214884	1	0.53207
MYELOPEROXIDASE	GRANZYME_A	0.276462	-0.0221416343907483	0.8	-0.0162976	1	0.0602734
MYELOPEROXIDASE	IL_18_RA	-0.037516	-0.305105216510032	0.5	-0.305873	1	0.818242
MYELOPEROXIDASE	IR	0.330254	-0.3	0.560563348224665	-1	0.554236	0.0989453
MYELOPEROXIDASE	KALLISTATIN	-0.109198	-0.383287179889172	0.4	-0.380761	1	0.524336
MYELOPEROXIDASE	PDGF_RB	-0.0136167	-0.274195293359708	0.4	-0.267842	1	0.926523
MYELOPEROXIDASE	PGCB	0.067231	-0.193661173599215	0.6	-0.192553	1	0.648086
MYELOPEROXIDASE	SE_SELECTIN	0.015516	-0.5	0.28105774182147	-1	0.27471	0.918789
MYELOPEROXIDASE	THROMBOSPONDIN_1	0.261784	-0.0486653150048491	1	-0.0408836	1	0.0912109
MYELOPEROXIDASE	ANGIOTENSINOGEN	-0.109152	-0.429746092016796	0.5	-0.424275	1	0.586211
MYELOPEROXIDASE	CATALASE	-0.239462	-0.51631341243513	0.253649587089238	-0.51204	1	0.207227
MYELOPEROXIDASE	GCP_2	0.2053	-0.4	0.49936261724743	-1	0.510336	0.35418
MYELOPEROXIDASE	LYMPHOTOXIN_A1_B2	0.269854	-0.0486653150048491	1	-0.0408836	1	0.0757422
MYELOPEROXIDASE	MDC	0.0490539	-0.266964032118031	0.324839685597461	-0.249005	0.324083	0.740898
MYELOPEROXIDASE	MIP_5	-0.198678	-0.6	0.0790241416891352	-1	0.0703917	0.137617
MYELOPEROXIDASE	PROTEINASE_3	0.357705	0.0899205654059308	0.9	0.0909647	1	0.0138672
MYELOPEROXIDASE	TAFI	-0.139677	-0.379038801290205	0.4	-0.373667	1	0.35418
MYELOPEROXIDASE	TARC	0.112062	-0.5	0.392898573733907	-1	0.392994	0.524336
MYELOPEROXIDASE	TGF_B3	0.166249	-0.112924332361148	0.7	-0.113028	1	0.253633
MYELOPEROXIDASE	TSH	-0.114615	-0.398093214316734	0.5	-0.399978	1	0.524336
MYELOPEROXIDASE	DKK1	0.161375	-0.0983866106844464	0.7	-0.0965763	1	0.238164
MYELOPEROXIDASE	A2_HS_GLYCOPROTEIN	-0.13364	-0.429746092016796	0.5	-0.424275	1	0.470195
MYELOPEROXIDASE	ARYLSULFATASE_A	0.126904	-0.5	0.392898573733907	-1	0.392994	0.454727
MYELOPEROXIDASE	BMP10	0.0621066	-0.24134331357403	0.7	-0.235424	1	0.717695
MYELOPEROXIDASE	CAMK1	-0.164814	-0.7	0.115638884402306	-1	0.112838	0.276836
MYELOPEROXIDASE	CHITOTRIOSIDASE_1	0.0787452	-0.24134331357403	0.7	-0.235424	1	0.640352
MYELOPEROXIDASE	CHL1	-0.0290464	-0.280376869445691	0.4	-0.273788	1	0.841445
MYELOPEROXIDASE	DKK3	-0.123544	-0.398093214316734	0.5	-0.399978	1	0.47793
MYELOPEROXIDASE	ENDOTHELIN_CONVERTING_1	0.106553	-0.4	0.373289752124513	-1	0.36835	0.524336
MYELOPEROXIDASE	FCN1	0.283455	0.00276258489500164	0.7	0.00377294	1	0.0448047
MYELOPEROXIDASE	GNS	-0.215203	-0.488104638293047	0.4	-0.485641	1	0.292305
MYELOPEROXIDASE	HGFA	0.177406	-0.0856198234940817	0.6	-0.0801981	1	0.145352
MYELOPEROXIDASE	MP2K2	0.404659	-0.2	0.66021887220637	-1	0.652248	0.238164
MYELOPEROXIDASE	NID2	-0.398652	-0.8	-0.107696952228811	-1	-0.112008	0.00810287
MYELOPEROXIDASE	OLR1	0.247012	-0.0717722324016939	0.533107103932187	-0.0481801	0.542874	0.10668
MYELOPEROXIDASE	RAP	-0.167621	-0.6	0.0952984461093271	-1	0.0952783	0.214961
MYELOPEROXIDASE	VEGF_SR2	-0.0025554	-0.290698510482345	0.5	-0.290296	1	0.988398
MYELOPEROXIDASE	COMPLEMENT_FACTOR_H_5	0.202246	-0.4	0.471632170565994	-1	0.466073	0.323242
MYELOPEROXIDASE	IGF_II_RECEPTOR	-0.236004	-0.447347057194092	0.166374459444593	-0.44733	0.066954	0.0912109
MYELOPEROXIDASE	KALLIKREIN_14	-0.0809552	-0.8	0.234185356044365	-1	0.230544	0.632617
MYELOPEROXIDASE	ANGIOSTATIN	-0.115147	-0.429746092016796	0.5	-0.424275	1	0.555273
MYELOPEROXIDASE	CK_MB	-0.515085	-0.777101416000493	0.2	-0.769527	1	0.207227
MYELOPEROXIDASE	P27KIP1	0.232091	-0.4	0.49936261724743	-1	0.510336	0.23043
MYELOPEROXIDASE	PYY	-0.0256046	-0.339397465955193	0.6	-0.329972	1	0.887852
MYELOPEROXIDASE	STX1A	0.150739	-0.200926690426713	0.46582696019996	-0.188491	0.466284	0.385117
MYELOPEROXIDASE	STIE_2	0.144535	-0.289659183488792	0.434485252866462	-0.246671	0.436471	0.416055
MYELOPEROXIDASE	CARBONIC_ANHYDRASE_III	-0.373284	-0.9	-0.0899785804370867	-1	-0.0954043	0.0138672
MYELOPEROXIDASE	CYSTATIN_S	-0.166165	-0.8	0.134589989030529	-0.585728	0.132178	0.323242
MYELOPEROXIDASE	CYTD	-0.289207	-0.7	-0.003104652075376	-1	-0.00710795	0.0448047
MYELOPEROXIDASE	ENDOCAN	-0.0967646	-0.8	0.234185356044365	-1	0.230544	0.563008
MYELOPEROXIDASE	PPAC	0.144666	-0.178206116243806	0.395705897667208	-0.153283	0.410523	0.330977
MYELOPEROXIDASE	NAGK	0.0370483	-0.3969775113865	0.340897948987304	-0.430678	0.327688	0.833711
MYELOPEROXIDASE	SRAGE	-0.191101	-0.6	0.0952984461093271	-1	0.0952783	0.16082
MYELOPEROXIDASE	BPI	-0.0764473	-0.8	0.234185356044365	-1	0.230544	0.65582
MYELOPEROXIDASE	C6	0.102889	-0.5	0.392898573733907	-1	0.392994	0.570742
MYELOPEROXIDASE	FACTOR_B	-0.197069	-0.8	0.134589989030529	-1	0.127794	0.184023
MYELOPEROXIDASE	IGE	-0.0502041	-0.38132437018545	0.289116210478015	-0.366592	0.298917	0.771836
MYELOPEROXIDASE	IL_17E	-0.277221	-0.7	-0.0125264092772198	-1	-0.0165822	0.0370703
MYELOPEROXIDASE	IL_6_SRA	0.280794	0.0133892522073319	0.7	0.0196606	1	0.0370703
MYELOPEROXIDASE	NEUROTROPHIN_3	-0.18478	-0.8	0.134589989030529	-1	0.127794	0.23043
MYELOPEROXIDASE	PAPP_A	0.376094	0.089920565405931	0.9	0.0909647	1	0.0138672
MYELOPEROXIDASE	PLASMINOGEN	-0.162052	-0.6	0.0952984461093271	-1	0.0952783	0.245898
MYELOPEROXIDASE	PREKALLIKREIN	0.0589543	-0.174544372172027	0.6	-0.167577	1	0.648086
MYELOPEROXIDASE	ALPHA_1_ANTICHYMOTRYPSIN	0.317391	-0.3	0.574356454758352	-1	0.569253	0.176289
MYELOPEROXIDASE	P_SELECTIN	0.249723	-0.00944141911242796	0.498360571525879	-0.00066974	0.521222	0.0525391
MYELOPEROXIDASE	TENASCIN	0.281478	0.0143097602392425	0.7	0.0222867	1	0.0370703
MYELOPEROXIDASE	FACTOR_H	0.15664	-0.171954153042659	0.49563761635381	-0.155386	0.511695	0.35418
MYELOPEROXIDASE	MMP_2	-0.423167	-0.630007599109696	0.2	-0.629151	1	0.137617
MYELOPEROXIDASE	TRANSFERRIN	-0.146061	-0.43595460205561	0.297704663608697	-0.425149	0.387892	0.416055
MYELOPEROXIDASE	HISTONE_H2A_Z	0.0668061	-0.193661173599215	0.6	-0.192553	1	0.648086
MYELOPEROXIDASE	IGF_I_SR	0.180998	-0.112924332361147	0.7	-0.113028	1	0.176289
MYELOPEROXIDASE	IL_1_R4	-0.145425	-0.424766924044219	0.198708577398885	-0.419018	0.206832	0.369648
MYELOPEROXIDASE	NCAM_L1	-0.137266	-0.398093214316734	0.5	-0.399978	1	0.416055
MYELOPEROXIDASE	CYTT	-0.291297	-0.7	-0.0125264092772198	-1	-0.0165822	0.0370703
MYELOPEROXIDASE	BOC	-0.0307577	-0.339397465955193	0.6	-0.329972	1	0.864648
MYELOPEROXIDASE	SAA	-0.0139381	-0.274195293359708	0.4	-0.267842	1	0.918789
MYELOPEROXIDASE	CRP	0.100708	-0.7	0.421178835064325	-1	0.419807	0.609414
MYELOPEROXIDASE	SICAM_1	-0.150725	-0.414631148334298	0.135006798644558	-0.416796	0.125342	0.292305
MYELOPEROXIDASE	MSP	0.0413718	-0.292487611763397	0.288058321682465	-0.300722	0.282376	0.771836
MYELOPEROXIDASE	SP_D	0.0784695	-0.217205572032068	0.6	-0.214884	1	0.617148
MYELOPEROXIDASE	COLLECTIN_KIDNEY_1	-0.442106	-0.650792275652283	-0.0293716144202811	-0.649854	-0.117888	0.0370703
MYELOPEROXIDASE	ENPP7	-0.0274532	-0.290698510482345	0.5	-0.290296	1	0.856914
MYELOPEROXIDASE	ENTP5	-0.204849	-0.488104638293047	0.4	-0.485641	1	0.338711
MYELOPEROXIDASE	FCRL3	0.186409	-0.143398800686364	0.7	-0.134236	1	0.222695
MYELOPEROXIDASE	MFGM	-0.341472	-0.595601878982503	0.3	-0.602109	1	0.10668
MYELOPEROXIDASE	PCSK7	-0.144643	-0.419845630420885	0.21510162419149	-0.415715	0.216978	0.377383
MYELOPEROXIDASE	SPARCL1	-0.0938524	-0.6	0.191178298204242	-1	0.192387	0.508867
MYELOPEROXIDASE	TGM3	-0.0645709	-0.8	0.234185356044365	-1	0.230544	0.709961
MYELOPEROXIDASE	TROPOMYOSIN_2	-0.12323	-0.398093214316734	0.5	-0.399978	1	0.485664
MYELOPEROXIDASE	ZAP70	0.027525	-0.6	0.298758468915297	-1	0.303959	0.864648
MYELOPEROXIDASE	C1_ESTERASE_INHIBITOR	-0.0992204	-0.6	0.208135110174862	-1	0.210546	0.508867
MYELOPEROXIDASE	C4	0.0873386	-0.217205572032068	0.6	-0.214884	1	0.570742
MYELOPEROXIDASE	C5B__6_COMPLEX	0.0651062	-0.217205572032068	0.6	-0.214884	1	0.679023
MYELOPEROXIDASE	IL_5_RA	-0.00897302	-0.280376869445691	0.4	-0.273788	1	0.949727
MYELOPEROXIDASE	KININOGEN__HMW	0.163179	-0.143398800686364	0.7	-0.134236	1	0.330977
MYELOPEROXIDASE	NCAM_120	-0.337885	-0.548126825731009	-0.0134353784899241	-0.551656	-0.0665949	0.0216016
MYELOPEROXIDASE	SCGF_ALPHA	0.0257635	-0.5	0.28105774182147	-1	0.27471	0.856914
MYELOPEROXIDASE	BSSP4	-0.211912	-0.511133915576697	0.5	-0.51204	1	0.330977
MYELOPEROXIDASE	BST1	0.130896	-0.176657246605976	0.356321039649663	-0.145333	0.350995	0.307773
MYELOPEROXIDASE	CDON	-0.251763	-0.522783660688158	0.0347140703227614	-0.53948	0.0136521	0.0680078
MYELOPEROXIDASE	CLUSTERIN	0.0233698	-0.6	0.298758468915297	-1	0.303959	0.887852
MYELOPEROXIDASE	EMR2	0.0349042	-0.6	0.298758468915297	-1	0.303959	0.825977
MYELOPEROXIDASE	FUCOSYLTRANSFERASE_3	0.0266069	-0.6	0.298758468915297	-1	0.303959	0.872383
MYELOPEROXIDASE	FUT5	0.0381254	-0.5	0.28105774182147	-1	0.27471	0.787305
MYELOPEROXIDASE	HDGR2	0.240386	-0.196130022442155	0.51096264899194	-0.188861	0.519683	0.191758
MYELOPEROXIDASE	IL_34	0.177303	-0.143398800686364	0.7	-0.134236	1	0.261367
MYELOPEROXIDASE	KYNU	0.269306	-0.0221416343907483	0.8	-0.0162976	1	0.0602734
MYELOPEROXIDASE	PLXC1	-0.0622612	-0.8	0.234185356044365	-0.502011	0.234961	0.717695
MYELOPEROXIDASE	SLIK5	0.186493	-0.0983866106844464	0.7	-0.0965763	1	0.16082
MYELOPEROXIDASE	PH	-0.160307	-0.6	0.0952984461093271	-1	0.0952783	0.253633
MYELOPEROXIDASE	APO_D	0.0222263	-0.5	0.290230371344308	-1	0.289849	0.887852
MYELOPEROXIDASE	AFAMIN	-0.322202	-0.563289864213377	0.3	-0.556065	1	0.16082
MYELOPEROXIDASE	GELSOLIN	-0.134008	-0.383287179889172	0.4	-0.380761	1	0.392852
MYELOPEROXIDASE	C34_GP41_HIV_FRAGMENT	0.128975	-0.5	0.366702128168804	-1	0.358571	0.377383
MYELOPEROXIDASE	PERL	-0.160315	-0.6	0.0875647655437796	-1	0.0840802	0.238164
MYELOPEROXIDASE	ITI_HEAVY_CHAIN_H4	0.0497957	-0.261421740855487	0.330718415536001	-0.243569	0.328299	0.740898
MYELOPEROXIDASE	TXD12	0.0585138	-0.174544372172027	0.6	-0.167577	1	0.65582
MYELOPEROXIDASE	SL_SELECTIN	0.54193	0.138309577844688	0.780429063181069	-1	0.76234	0.0525391
MYELOPEROXIDASE	BMPR1A	0.158197	-0.164469717617665	0.515499045492651	-0.148265	0.531218	0.35418
MYELOPEROXIDASE	TRKB	-0.206219	-0.473457249572786	0.4	-0.468808	1	0.315508
MYELOPEROXIDASE	ANGIOGENIN	-0.319534	-0.563289864213377	0.3	-0.556065	1	0.176289
MYELOPEROXIDASE	COAGULATION_FACTOR_IX	0.0727726	-0.217205572032068	0.6	-0.214884	1	0.640352
MYELOPEROXIDASE	COAGULATION_FACTOR_X	0.219689	-0.4	0.471632170565994	-1	0.466073	0.23043
MYELOPEROXIDASE	COAGULATION_FACTOR_V	-0.104058	-0.429746092016796	0.5	-0.424275	1	0.60168
MYELOPEROXIDASE	ENDOGLIN	0.180861	-0.0983866106844464	0.7	-0.0965763	1	0.16082
MYELOPEROXIDASE	HCC_4	-0.196784	-0.6	0.0790241416891352	-1	0.0703917	0.137617
MYELOPEROXIDASE	HEMOGLOBIN	-0.211297	-0.511133915576697	0.5	-0.51204	1	0.338711
MYELOPEROXIDASE	MIP_3B	0.176771	-0.143398800686364	0.7	-0.134236	1	0.261367
MYELOPEROXIDASE	MIS	0.132461	-0.157109663253938	0.363448562183002	-0.129343	0.35854	0.300039
MYELOPEROXIDASE	STANNIOCALCIN_1	-0.0152414	-0.305105216510032	0.5	-0.305873	1	0.926523
MYELOPEROXIDASE	ANNEXIN_I	-2.87016e-05	-0.280376869445691	0.4	-0.273788	1	0.996133
MYELOPEROXIDASE	ANNEXIN_II	0.00520259	-0.7	0.333696252628853	-1	0.324545	0.980664
MYELOPEROXIDASE	ARMEL	-0.125038	-0.429746092016796	0.5	-0.424275	1	0.508867
MYELOPEROXIDASE	ARTS1	-0.145156	-0.395061810293886	0.186699189057346	-0.40419	0.169278	0.330977
MYELOPEROXIDASE	CARBONIC_ANHYDRASE_I	-0.0126427	-0.339397465955193	0.6	-0.329972	1	0.941992
MYELOPEROXIDASE	CATZ	-0.0176878	-0.305105216510032	0.5	-0.305873	1	0.911055
MYELOPEROXIDASE	DERM	-0.413549	-0.663347888631868	0.3	-0.655242	1	0.184023
MYELOPEROXIDASE	ELAFIN	0.0249174	-0.7	0.333696252628853	-1	0.324545	0.887852
MYELOPEROXIDASE	ERP29	0.194716	-0.112924332361147	0.7	-0.113028	1	0.176289
MYELOPEROXIDASE	FIBRINOGEN_G_CHAIN_DIMER	0.176409	-0.143398800686364	0.7	-0.134236	1	0.269102
MYELOPEROXIDASE	GP1BA	0.219623	-0.4	0.463258565372554	-1	0.455219	0.23043
MYELOPEROXIDASE	GPC5	0.0826794	-0.24134331357403	0.7	-0.235424	1	0.624883
MYELOPEROXIDASE	GRN	0.0974098	-0.193661173599215	0.6	-0.192553	1	0.485664
MYELOPEROXIDASE	HRG	-0.0586055	-0.465062759678119	0.249967164099739	-0.429845	0.250192	0.733164
MYELOPEROXIDASE	LG3BP	-0.0976229	-0.6	0.191178298204242	-1	0.192387	0.485664
MYELOPEROXIDASE	MN_SOD	-0.222249	-0.473457249572786	0.4	-0.468808	1	0.23043
MYELOPEROXIDASE	PAFAH	0.035975	-0.6	0.298758468915297	-1	0.303959	0.825977
MYELOPEROXIDASE	SCD163	0.0784797	-0.181087148506412	0.6	-0.174369	1	0.547539
MYELOPEROXIDASE	SEPR	-0.51194	-0.747069445087497	0.1	-0.739557	1	0.214961
MYELOPEROXIDASE	TRYPSIN_2	0.123388	-0.5	0.392898573733907	-1	0.392994	0.470195
MYELOPEROXIDASE	TSG_6	0.249512	-0.0114485108653543	0.49771698231887	-0.00176833	0.519203	0.0525391
MYELOPEROXIDASE	CLM6	0.118706	-0.5	0.392898573733907	-1	0.392994	0.493398
MYELOPEROXIDASE	DAF	0.0869267	-0.24134331357403	0.7	-0.235424	1	0.60168
MYELOPEROXIDASE	GPNMB	-0.219295	-0.511133915576697	0.5	-0.51204	1	0.300039
MYELOPEROXIDASE	IL_17B_R	-0.172461	-0.8	0.134589989030529	-1	0.127794	0.292305
MYELOPEROXIDASE	IL_22BP	0.0924655	-0.24134331357403	0.7	-0.235424	1	0.578477
MYELOPEROXIDASE	IL_23_R	-0.300358	-0.595601878982503	0.3	-0.602109	1	0.300039
MYELOPEROXIDASE	ILT_2	0.0381356	-0.5	0.261838906522185	-1	0.251859	0.764102
MYELOPEROXIDASE	ILT_4	-0.00298665	-0.290698510482345	0.5	-0.290296	1	0.988398
MYELOPEROXIDASE	JAG1	-0.15186	-0.427171060042942	0.12495083686531	-0.424446	0.118288	0.28457
MYELOPEROXIDASE	LAG_3	-0.133858	-0.429746092016796	0.5	-0.424275	1	0.470195
MYELOPEROXIDASE	MICB	0.0203339	-0.6	0.298758468915297	-1	0.303959	0.90332
MYELOPEROXIDASE	NOGO_RECEPTOR	-0.254506	-0.55453163110652	-0.0147718586606197	-1	-0.0313966	0.0293359
MYELOPEROXIDASE	NOTCH_1	-0.248823	-0.567843535917527	0.0909616769084341	-0.543748	0.111699	0.16082
MYELOPEROXIDASE	NOTCH_3	-0.221245	-0.473457249572786	0.4	-0.468808	1	0.238164
MYELOPEROXIDASE	NR_CAM	-0.0924846	-0.8	0.234185356044365	-1	0.230544	0.578477
MYELOPEROXIDASE	NRX3B	-0.0109402	-0.339397465955193	0.6	-0.329972	1	0.949727
MYELOPEROXIDASE	SEM6B	-0.0306716	-0.305105216510032	0.5	-0.305873	1	0.84918
MYELOPEROXIDASE	SICAM_5	-0.030593	-0.290698510482344	0.5	-0.290296	1	0.841445
MYELOPEROXIDASE	SIG14	0.392301	0.104153057068503	0.8	0.109541	1	0.00848962
MYELOPEROXIDASE	SREC_I	0.234845	-0.4	0.471632170565994	-1	0.466073	0.145352
MYELOPEROXIDASE	TCCR	-0.256439	-0.644273495475879	0.0533656156562602	-0.59217	0.061802	0.129883
MYELOPEROXIDASE	UNC5H3	0.120681	-0.7	0.421178835064325	-1	0.419807	0.524336
MYELOPEROXIDASE	UNC5H4	0.119956	-0.5	0.392898573733907	-1	0.392994	0.485664
MYELOPEROXIDASE	PCSK9	-0.0691053	-0.6	0.208135110174862	-1	0.210546	0.65582
MYELOPEROXIDASE	DRAK2	0.15177	-0.195355025066686	0.471037334530615	-0.181784	0.472476	0.377383
MYELOPEROXIDASE	TYK2	0.273207	-0.0221416343907485	0.8	-0.0162976	1	0.0602734
MYELOPEROXIDASE	EOTAXIN	-0.12923	-0.398093214316734	0.5	-0.399978	1	0.454727
MYELOPEROXIDASE	COAGULATION_FACTOR_IXAB	0.0675915	-0.24134331357403	0.7	-0.235424	1	0.694492
MYELOPEROXIDASE	B7_2	-0.0986158	-0.6	0.208135110174862	-1	0.210546	0.516602
MYELOPEROXIDASE	CALGRANULIN_B	0.197658	-0.0903213973602161	0.6	-0.0856316	1	0.153086
MYELOPEROXIDASE	CASPASE_10	0.0819219	-0.217205572032068	0.6	-0.214884	1	0.593945
MYELOPEROXIDASE	IL_1RA	0.00822138	-0.7	0.333696252628853	-1	0.324545	0.965195
MYELOPEROXIDASE	OMD	-0.465303	-0.8	-0.218942074749181	-1	-0.229362	0.000493838
MYELOPEROXIDASE	SEMAPHORIN_3E	-0.182636	-0.6	0.0875647655437796	-1	0.0840802	0.145352
MYELOPEROXIDASE	SET	-0.114806	-0.429746092016796	0.5	-0.424275	1	0.555273
MYELOPEROXIDASE	FAS__SOLUBLE	-0.0285382	-0.305105216510032	0.5	-0.305873	1	0.864648
MYELOPEROXIDASE	SLEPTIN_R	0.130958	-0.5	0.366702128168804	-1	0.358571	0.369648
MYELOPEROXIDASE	SHPS1	0.0305863	-0.5	0.28105774182147	-1	0.27471	0.833711
MYELOPEROXIDASE	TROPONIN_I__SKELETAL	-0.441	-0.687555674157218	0.3	-0.68784	1	0.0834766
MYELOPEROXIDASE	CNDP1	-0.252603	-0.534971671616361	0.0285888799253514	-0.548441	0.00946763	0.0602734
MYELOPEROXIDASE	COLEC12	0.072157	-0.193661173599215	0.6	-0.192553	1	0.617148
MYELOPEROXIDASE	CYTN	-0.338296	-0.563289864213377	0.3	-0.556065	1	0.0680078
MYELOPEROXIDASE	FICOLIN_3	0.271579	-0.0221416343907483	0.8	-0.0162976	1	0.0602734
MYELOPEROXIDASE	H6ST1	-0.0597761	-0.484269121179917	0.244512220725427	-0.445313	0.245058	0.733164
MYELOPEROXIDASE	RBP	-0.275586	-0.7	-0.003104652075376	-1	-0.00710795	0.0448047
MYELOPEROXIDASE	RGMA	-0.207783	-0.488104638293047	0.4	-0.485641	1	0.323242
MYELOPEROXIDASE	SICAM_2	0.135604	-0.7	0.421178835064325	-1	0.419807	0.454727
MYELOPEROXIDASE	SLAF7	-0.0352483	-0.290698510482345	0.5	-0.290296	1	0.818242
MYELOPEROXIDASE	CATHEPSIN_D	0.0659324	-0.24134331357403	0.7	-0.235424	1	0.702227
MYELOPEROXIDASE	EGF	-0.172169	-0.7	0.115638884402306	-1	0.112838	0.238164
MYELOPEROXIDASE	BFGF_R	0.00173533	-0.5	0.290230371344308	-1	0.289849	0.988398
MYELOPEROXIDASE	CRIPTO	-0.217528	-0.511133915576697	0.5	-0.51204	1	0.307773
MYELOPEROXIDASE	EPO	-0.153426	-0.471340408873957	0.194033373089181	-0.454679	0.20541	0.377383
MYELOPEROXIDASE	NG36	-0.20513	-0.511133915576697	0.5	-0.51204	1	0.361914
MYELOPEROXIDASE	X_3HAO	0.0125812	-0.6	0.298758468915297	-1	0.303959	0.941992
MYELOPEROXIDASE	FERRITIN	-0.335022	-0.57541546168643	0.4	-0.572501	1	0.0989453
MYELOPEROXIDASE	TNF_A	-0.179359	-0.7	0.115638884402306	-1	0.112838	0.199492
MYELOPEROXIDASE	CREL1	-0.167631	-0.6	0.0780767969517187	-1	0.0687436	0.137617
MYELOPEROXIDASE	LECTIN__MANNOSE_2	-0.0852829	-0.8	0.234185356044365	-1	0.230544	0.609414
MYELOPEROXIDASE	LRP1B	0.216865	-0.4	0.49936261724743	-1	0.510336	0.300039
MYELOPEROXIDASE	MYPC1	-0.523404	-0.747069445087497	0.1	-0.739557	1	0.145352
MYELOPEROXIDASE	BMP_6	-0.38829	-1	-0.0629219086307786	-1	-0.0697909	0.0216016
MYELOPEROXIDASE	CATHEPSIN_H	-0.197003	-0.6	0.0875647655437796	-1	0.0840802	0.145352
MYELOPEROXIDASE	ROR1	-0.0476135	-0.357852959287921	0.273190924626466	-0.339038	0.275352	0.764102
MYELOPEROXIDASE	CGA	0.131213	-0.7	0.421178835064325	-1	0.419807	0.47793
MYELOPEROXIDASE	FBLN3	0.148709	-0.229959676170918	0.455572054575074	-0.203406	0.455333	0.392852
MYELOPEROXIDASE	MMP_8	0.236428	-0.4	0.471632170565994	-0.157734	0.4698	0.137617
MYELOPEROXIDASE	FAM3B	-0.231477	-0.46609760323386	0.5	-0.459065	1	0.168555
MYELOPEROXIDASE	IFN_A_B_R1	-0.283082	-0.8	0.00749100537310149	-1	0.00834112	0.0525391
MYELOPEROXIDASE	HMGN1	-0.0848504	-0.5	0.185254782819553	-1	0.179539	0.524336
MYELOPEROXIDASE	UB2G2	0.225558	-0.4	0.483431936127104	-1	0.482618	0.214961
MYELOPEROXIDASE	QORL1	-0.046031	-0.363754662912589	0.328671735820046	-0.347028	0.340844	0.795039
MYELOPEROXIDASE	PEDF	-0.00605651	-0.305105216510032	0.5	-0.305873	1	0.97293
MYELOPEROXIDASE	CATF	-0.094419	-0.6	0.208135110174862	-1	0.210546	0.53207
MYELOPEROXIDASE	PLXB2	0.031628	-0.6	0.298758468915297	-1	0.303959	0.84918
ANGIOPOIETIN_2	ANGIOPOIETIN_2	1	0.666260892752647	1	0.698709	1	8.07844e-08
ANGIOPOIETIN_2	EPHRIN_A4	0.262873	-0.106969244665047	1	-0.111173	0.765313	0.199492
ANGIOPOIETIN_2	GP130__SOLUBLE	-0.0628579	-0.566925352515788	0.277064216000177	-0.492177	0.284637	0.748633
ANGIOPOIETIN_2	HPV_E7_TYPE18	0.136018	-0.423046586758041	0.491661871249938	-0.396179	0.492854	0.547539
ANGIOPOIETIN_2	IL_1_R_ACP	-0.0140226	-0.373249939274516	0.9	-0.369164	1	0.941992
ANGIOPOIETIN_2	MACROPHAGE_MANNOSE_RECEPT	-0.116411	-0.47304566367483	0.7	-0.464067	1	0.593945
ANGIOPOIETIN_2	M_CSF_R	-0.196079	-0.9	0.169459903860382	-1	0.16784	0.276836
ANGIOPOIETIN_2	P_CADHERIN	0.00688387	-0.8	0.381577747008811	-1	0.381951	0.97293
ANGIOPOIETIN_2	SUPAR	0.237176	-0.41362371909796	0.507586090057777	-0.326283	0.521783	0.222695
ANGIOPOIETIN_2	TRKC	-0.265743	-0.665894465730965	0.0476944309368227	-0.64742	0.0388838	0.0989453
ANGIOPOIETIN_2	BCMA	-0.120739	-0.450349458327116	0.5	-0.442303	1	0.555273
ANGIOPOIETIN_2	BONE_PROTEOGLYCAN_II	-0.430397	-0.774003474852962	0.4	-0.762219	1	0.184023
ANGIOPOIETIN_2	CK_MM	0.0249001	-0.8	0.381577747008811	-1	0.381951	0.911055
ANGIOPOIETIN_2	ERBB1	-0.186024	-1	0.195890902507355	-1	0.210428	0.385117
ANGIOPOIETIN_2	MIA	-0.397797	-1	-0.0666827661673513	-1	-0.0645788	0.0216016
ANGIOPOIETIN_2	NPS_PLA2	0.067154	-0.297870957512837	0.8	-0.302352	1	0.748633
ANGIOPOIETIN_2	PF_4	-0.288534	-1	0.0935638674043616	-1	0.114778	0.168555
ANGIOPOIETIN_2	PROTEIN_S	0.347639	-0.0979053503531878	0.686716556521771	-0.132843	0.676817	0.129883
ANGIOPOIETIN_2	TECK	0.126499	-0.8	0.483522882433421	-1	0.482528	0.578477
ANGIOPOIETIN_2	THYROXINE_BINDING_GLOBULIN	-0.197272	-1	0.195890902507355	-1	0.210428	0.338711
ANGIOPOIETIN_2	TNFSF18	-0.168217	-0.885391727633032	0.169554916118778	-0.593278	0.181647	0.385117
ANGIOPOIETIN_2	CNTFR_ALPHA	0.0336667	-0.7	0.361574227142139	-0.477325	0.360359	0.864648
ANGIOPOIETIN_2	EMAP_2	0.23779	-0.321245890875979	0.54644668586488	-0.257262	0.549819	0.253633
ANGIOPOIETIN_2	MICA	0.0856447	-0.234412199091091	0.7	-0.227883	1	0.60168
ANGIOPOIETIN_2	NADPH_P450_OXIDOREDUCTASE	0.0535088	-0.326587212842669	0.495812880764633	-0.314507	0.537528	0.802773
ANGIOPOIETIN_2	SIGLEC_6	0.119242	-0.8	0.483522882433421	-1	0.482528	0.609414
ANGIOPOIETIN_2	SIGLEC_7	0.48996	0.183789988477649	1	0.179516	1	0.0036099
ANGIOPOIETIN_2	APO_A_I	0.0618269	-0.277629609479702	0.9	-0.272652	1	0.748633
ANGIOPOIETIN_2	GDF_11_8	-0.112665	-0.47304566367483	0.7	-0.464067	1	0.609414
ANGIOPOIETIN_2	HEMOPEXIN	0.13286	-0.5	0.38927473048592	-1	0.391549	0.416055
ANGIOPOIETIN_2	IL_16	0.546974	0.123042842194616	0.815661912517606	0.0382252	0.801116	0.0448047
ANGIOPOIETIN_2	LACTOFERRIN	0.147097	-0.230444381141724	0.475639126689264	-0.232549	0.467809	0.431523
ANGIOPOIETIN_2	LAG_1	-0.24687	-0.570699286137812	0.2443026051775	-0.553805	0.361678	0.245898
ANGIOPOIETIN_2	LD78_BETA	0.160191	-0.16166141654608	0.622808346707908	-0.158142	0.594564	0.369648
ANGIOPOIETIN_2	APO_B	-0.0776036	-1	0.283689208098539	-1	0.294811	0.72543
ANGIOPOIETIN_2	CADHERIN_5	0.103002	-0.6	0.439234099267503	-1	0.434755	0.617148
ANGIOPOIETIN_2	EDA	0.0194406	-0.7	0.361574227142139	-1	0.356179	0.918789
ANGIOPOIETIN_2	HAI_1	0.458551	0.183789988477649	1	0.179516	1	0.0036099
ANGIOPOIETIN_2	KALLIKREIN_11	-0.105342	-0.496188532730719	0.6	-0.49817	1	0.671289
ANGIOPOIETIN_2	KALLIKREIN_8	0.0287339	-0.8	0.381577747008811	-1	0.381951	0.895586
ANGIOPOIETIN_2	LIPOCALIN_2	-0.0732667	-0.9	0.269105098683769	-1	0.267	0.709961
ANGIOPOIETIN_2	MET	0.122613	-0.9	0.421180041927994	-1	0.417274	0.508867
ANGIOPOIETIN_2	SFRP_3	-0.150022	-0.491943714216599	0.283303920629758	-0.474924	0.328492	0.462461
ANGIOPOIETIN_2	SPINT2	-0.228982	-0.602646840265482	0.6	-0.598276	1	0.385117
ANGIOPOIETIN_2	STIE_1	0.163591	-0.176520008465848	0.8	-0.17396	1	0.385117
ANGIOPOIETIN_2	WIF_1	-0.0869477	-1	0.283689208098539	-1	0.294811	0.686758
ANGIOPOIETIN_2	C5A	0.226372	-0.4	0.508373722434881	-1	0.51262	0.261367
ANGIOPOIETIN_2	KARYOPHERIN_A2	-0.010106	-0.406226208673543	0.8	-0.409711	1	0.965195
ANGIOPOIETIN_2	A1_ANTICHYMOTRYPSIN	-0.237154	-0.602646840265483	0.6	-0.598276	1	0.35418
ANGIOPOIETIN_2	C7	0.0687683	-0.297870957512837	0.8	-0.302352	1	0.748633
ANGIOPOIETIN_2	CCL28	0.0748222	-0.297870957512837	0.8	-0.302352	1	0.72543
ANGIOPOIETIN_2	HCC_1	0.0802928	-0.254160055197999	0.7	-0.248207	1	0.65582
ANGIOPOIETIN_2	MPIF_1	-0.104492	-0.47304566367483	0.7	-0.464067	1	0.640352
ANGIOPOIETIN_2	SRANKL	0.171179	-0.209561481335768	1	-0.214176	1	0.416055
ANGIOPOIETIN_2	PAI_1	0.160607	-0.209561481335768	1	-0.214176	1	0.454727
ANGIOPOIETIN_2	APO_E3	-0.0625442	-0.557716259472015	0.278159472734152	-0.488093	0.285979	0.748633
ANGIOPOIETIN_2	APO_E4	-0.0487722	-0.431203220117695	0.442791021802216	-0.409711	1	0.825977
ANGIOPOIETIN_2	FACTOR_D	0.0103199	-0.8	0.381577747008811	-1	0.381951	0.965195
ANGIOPOIETIN_2	GROWTH_HORMONE_RECEPTOR	-0.076165	-1	0.283689208098539	-0.657294	0.296793	0.72543
ANGIOPOIETIN_2	PROPERDIN	-0.370685	-0.880955668210195	0.00253231175733564	-0.744559	0.0624972	0.0989453
ANGIOPOIETIN_2	PROTEIN_C	-0.130376	-0.47304566367483	0.7	-0.464067	1	0.539805
ANGIOPOIETIN_2	SCGF_BETA	-0.326833	-0.617067310776208	0.4	-0.617028	1	0.191758
ANGIOPOIETIN_2	VCAM_1	0.037026	-0.7	0.34777455306578	-1	0.341037	0.841445
ANGIOPOIETIN_2	CD36_ANTIGEN	0.0330537	-0.7	0.329184861287688	-1	0.323904	0.84918
ANGIOPOIETIN_2	CONTACTIN_1	-0.222373	-0.560963650775894	0.5	-0.552537	1	0.346445
ANGIOPOIETIN_2	EDAR	-0.191411	-1	0.195890902507355	-1	0.210428	0.361914
ANGIOPOIETIN_2	ESAM	-0.0861015	-1	0.283689208098539	-1	0.294811	0.694492
ANGIOPOIETIN_2	GRO_A	-0.357089	-0.68070307324503	-0.0103665869246494	-0.661129	0.00514329	0.0525391
ANGIOPOIETIN_2	HISTONE_H1_2	0.378365	0.0456490400287849	1	0.0448237	1	0.0293359
ANGIOPOIETIN_2	IL_1_SRI	0.145227	-0.25577333216454	0.490036589376105	-0.252161	0.487891	0.462461
ANGIOPOIETIN_2	IL_17_SR	0.103542	-0.7	0.408163272185489	-1	0.405429	0.586211
ANGIOPOIETIN_2	IL_1RRP2	-0.184639	-0.9	0.169459903860382	-1	0.16784	0.323242
ANGIOPOIETIN_2	LSAMP	-0.0705794	-0.9	0.269105098683769	-1	0.267	0.717695
ANGIOPOIETIN_2	MBL	0.204102	-0.4	0.508373722434881	-1	0.51262	0.361914
ANGIOPOIETIN_2	PD_L2	0.186491	-0.142834048696019	0.8	-0.134078	1	0.214961
ANGIOPOIETIN_2	SIGLEC_9	0.132258	-0.225930922557904	0.390945882258957	-0.212936	0.391731	0.392852
ANGIOPOIETIN_2	TGF_B_R_III	0.0588511	-0.238993116957229	0.7	-0.234098	1	0.733164
ANGIOPOIETIN_2	A2_ANTIPLASMIN	0.0809619	-0.297870957512837	0.8	-0.302352	1	0.702227
ANGIOPOIETIN_2	CALPASTATIN	-0.478496	-1	-0.10559577940206	-0.883809	-0.0665563	0.0293359
ANGIOPOIETIN_2	CK_B_8_1	-0.144424	-0.455356322830491	0.350396891954036	-0.442303	1	0.454727
ANGIOPOIETIN_2	DC_SIGN	0.0487007	-0.275624714182242	0.390311152620906	-0.277953	0.381796	0.77957
ANGIOPOIETIN_2	DC_SIGNR	0.152097	-0.253293787874223	0.586702937619091	-0.249863	0.573803	0.485664
ANGIOPOIETIN_2	IL_19	0.0359434	-0.49162367058671	0.390709137568655	-0.424122	0.405032	0.864648
ANGIOPOIETIN_2	I_TAC	-0.0611617	-0.7	0.25108219754839	-0.611596	0.245169	0.733164
ANGIOPOIETIN_2	MIP_1A	-0.226064	-0.560963650775894	0.5	-0.552537	1	0.330977
ANGIOPOIETIN_2	MRC2	0.0947622	-0.254160055197999	0.7	-0.248207	1	0.593945
ANGIOPOIETIN_2	PARC	-0.0382041	-0.373249939274516	0.9	-0.369164	1	0.84918
ANGIOPOIETIN_2	RESISTIN	0.0397497	-0.453683273030735	0.353353190521651	-0.414708	0.347969	0.825977
ANGIOPOIETIN_2	TRYPSIN	-0.0204019	-0.373249939274516	0.9	-0.369164	1	0.918789
ANGIOPOIETIN_2	VWF	-0.0329989	-0.406226208673543	0.8	-0.409711	1	0.880117
ANGIOPOIETIN_2	HAPTOGLOBIN__MIXED_TYPE	0.207379	-0.4	0.508373722434881	-1	0.51262	0.346445
ANGIOPOIETIN_2	BAFF	-0.00744796	-0.406226208673543	0.8	-0.409711	1	0.97293
ANGIOPOIETIN_2	C9	0.149457	-0.221371287345656	0.515034495373062	-0.223235	0.511219	0.446992
ANGIOPOIETIN_2	CATHEPSIN_B	-0.293587	-0.9	0.071331608569426	-1	0.0720728	0.0989453
ANGIOPOIETIN_2	IGM	-0.0373578	-0.345015168958859	0.6	-0.334558	1	0.833711
ANGIOPOIETIN_2	IL_18_BPA	0.103231	-0.6	0.454693698547746	-1	0.449441	0.632617
ANGIOPOIETIN_2	LBP	0.228298	-0.5	0.507303783936827	-1	0.520683	0.261367
ANGIOPOIETIN_2	COAGULATION_FACTOR_XA	0.117101	-0.6	0.439234099267503	-1	0.434755	0.555273
ANGIOPOIETIN_2	TIG2	0.331906	-0.6	0.610111938963434	-1	0.612377	0.145352
ANGIOPOIETIN_2	TNF_SR_II	0.102267	-0.8	0.483522882433421	-1	0.482528	0.663555
ANGIOPOIETIN_2	SIGLEC_3	-0.197926	-0.9	0.15528754692329	-1	0.149345	0.222695
ANGIOPOIETIN_2	IDUA	-0.0922624	-0.9	0.269105098683769	-1	0.267	0.632617
ANGIOPOIETIN_2	AMYLOID_PRECURSOR_PROTEIN	-0.420592	-0.774003474852962	0.4	-0.762219	1	0.214961
ANGIOPOIETIN_2	ASAHL	-0.0196617	-0.345015168958859	0.6	-0.334558	1	0.911055
ANGIOPOIETIN_2	ATS13	-0.171229	-1	0.195890902507355	-0.72463	0.212671	0.431523
ANGIOPOIETIN_2	CARBONIC_ANHYDRASE_IV	-0.123866	-0.496188532730719	0.6	-0.49817	1	0.60168
ANGIOPOIETIN_2	CATHEPSIN_A	0.0680446	-0.297870957512837	0.8	-0.302352	1	0.748633
ANGIOPOIETIN_2	CATHEPSIN_S	0.121909	-0.8	0.483522882433421	-1	0.482528	0.593945
ANGIOPOIETIN_2	COAGULATION_FACTOR_VII	0.0221165	-0.7	0.361574227142139	-1	0.356179	0.911055
ANGIOPOIETIN_2	C2	0.274027	-0.062266407428003	1	-0.0543073	1	0.0912109
ANGIOPOIETIN_2	GRANULYSIN	0.00518587	-0.7	0.34777455306578	-1	0.341037	0.980664
ANGIOPOIETIN_2	HPLN1	0.289684	-0.106969244665047	1	-0.108594	1	0.122148
ANGIOPOIETIN_2	IDS	-0.150966	-0.564375465961706	0.275427098642286	-0.523241	0.335596	0.508867
ANGIOPOIETIN_2	KALLIKREIN_12	-0.0705249	-0.683170213141271	0.287739079445784	-0.527781	0.319289	0.748633
ANGIOPOIETIN_2	LYVE1	-0.135537	-0.47304566367483	0.7	-0.464067	1	0.516602
ANGIOPOIETIN_2	ASAH2	-0.0679591	-0.7	0.25108219754839	-1	0.244754	0.702227
ANGIOPOIETIN_2	NIDOGEN	-0.237369	-0.511730900963461	0.4	-0.517034	1	0.23043
ANGIOPOIETIN_2	PIGR	0.265552	-0.0848183945285153	1	-0.0812878	1	0.137617
ANGIOPOIETIN_2	SEMAPHORIN_3A	0.171709	-0.209561481335768	1	-0.214176	1	0.416055
ANGIOPOIETIN_2	WFKN2	-0.362094	-0.853203325784824	-0.0625713846895139	-0.69875	-0.0513907	0.0216016
ANGIOPOIETIN_2	BGH3	-0.0203687	-0.373249939274516	0.9	-0.369164	1	0.918789
ANGIOPOIETIN_2	C1R	0.00547805	-0.8	0.381577747008811	-1	0.381951	0.980664
ANGIOPOIETIN_2	CD109	-0.244641	-0.602646840265483	0.6	-0.598276	1	0.330977
ANGIOPOIETIN_2	CD23	-0.0737575	-0.9	0.269105098683769	-1	0.267	0.709961
ANGIOPOIETIN_2	CD48	0.212826	-0.7	0.569495388495406	-1	0.567245	0.392852
ANGIOPOIETIN_2	CD5L	0.370542	0.0203084799695134	1	0.0200636	1	0.0370703
ANGIOPOIETIN_2	CNTN2	-0.349559	-0.678420405820877	0.0714228905064615	-0.653166	0.149944	0.114414
ANGIOPOIETIN_2	CONTACTIN_4	-0.20681	-0.511730900963461	0.4	-0.517034	1	0.369648
ANGIOPOIETIN_2	CONTACTIN_5	-0.239294	-0.602646840265482	0.6	-0.598276	1	0.346445
ANGIOPOIETIN_2	CYTF	0.353997	0.00236494719812771	0.734275972412107	-0.0165606	0.698098	0.0602734
ANGIOPOIETIN_2	CYSTATIN_M	-0.152157	-0.483622613447374	0.22631877820585	-0.472161	0.236703	0.416055
ANGIOPOIETIN_2	FCG2A	0.253844	-0.0331884556083299	1	-0.026012	1	0.0680078
ANGIOPOIETIN_2	FCG2B	0.130107	-0.7	0.408163272185489	-1	0.405429	0.454727
ANGIOPOIETIN_2	FCG3B	-0.185356	-0.9	0.15528754692329	-1	0.149345	0.276836
ANGIOPOIETIN_2	FCN2	0.318696	-0.6	0.610111938963434	-1	0.612377	0.199492
ANGIOPOIETIN_2	GFRA_1	0.200124	-0.7	0.569495388495406	-1	0.567245	0.439258
ANGIOPOIETIN_2	HEPARIN_COFACTOR_II	0.0666946	-0.212042895874625	0.6	-0.212625	1	0.671289
ANGIOPOIETIN_2	LRIG3	-0.0733232	-0.7	0.25108219754839	-1	0.244754	0.679023
ANGIOPOIETIN_2	MATN2	-0.157186	-0.538071736881762	0.219820579885498	-0.505095	0.243569	0.431523
ANGIOPOIETIN_2	RGMB	-0.26298	-0.682272522413296	0.0890292448124804	-0.626866	0.109012	0.176289
ANGIOPOIETIN_2	RGM_C	-0.0958262	-1	0.283689208098539	-1	0.294811	0.65582
ANGIOPOIETIN_2	TFPI	0.242346	-0.197514910468451	0.565255692179166	-0.186207	0.566778	0.238164
ANGIOPOIETIN_2	TSP4	-0.124672	-0.496188532730719	0.6	-0.49817	1	0.60168
ANGIOPOIETIN_2	AMINOACYLASE_1	-0.0218976	-0.346596342049682	0.6	-0.338764	1	0.90332
ANGIOPOIETIN_2	ANTITHROMBIN_III	-0.177593	-0.9	0.169459903860382	-1	0.16784	0.346445
ANGIOPOIETIN_2	CARBONIC_ANHYDRASE_6	-0.43856	-0.681302488940702	-0.00147028038195399	-0.676529	1	0.0680078
ANGIOPOIETIN_2	CDK5_P35	-0.0232534	-0.406226208673543	0.8	-0.409711	1	0.918789
ANGIOPOIETIN_2	CATHEPSIN_V	-0.0583289	-0.482861815845814	0.351535748264662	-0.446385	0.390905	0.795039
ANGIOPOIETIN_2	DKK_4	-0.280059	-1	0.037253908151848	-1	0.0313016	0.0680078
ANGIOPOIETIN_2	ECM1	-0.0643131	-0.7	0.25108219754839	-1	0.244754	0.717695
ANGIOPOIETIN_2	FETUB	-0.135209	-0.413994656944812	0.5	-0.411343	1	0.446992
ANGIOPOIETIN_2	KALLIKREIN_7	-0.0238993	-0.373249939274516	0.9	-0.369164	1	0.90332
ANGIOPOIETIN_2	PAK3	0.282425	-0.106969244665047	1	-0.108594	1	0.129883
ANGIOPOIETIN_2	PK3CG	0.0728097	-0.297870957512837	0.8	-0.302352	1	0.733164
ANGIOPOIETIN_2	TPSB2	0.0340129	-0.7	0.34777455306578	-1	0.341037	0.856914
ANGIOPOIETIN_2	BSP	-0.428156	-0.774003474852962	0.4	-0.762219	1	0.191758
ANGIOPOIETIN_2	CAMK1D	0.128702	-0.8	0.483522882433421	-1	0.482528	0.570742
ANGIOPOIETIN_2	CD30_LIGAND	0.0383695	-0.424153671591361	0.373817971371223	-0.382999	0.378894	0.84918
ANGIOPOIETIN_2	EPHA1	-0.127132	-0.47304566367483	0.7	-0.464067	1	0.555273
ANGIOPOIETIN_2	GRANZYME_A	0.465076	0.129712691604651	1	0.123256	1	0.0138672
ANGIOPOIETIN_2	IL_18_RA	0.171463	-0.176520008465848	0.8	-0.17396	1	0.35418
ANGIOPOIETIN_2	IR	0.192425	-0.157877653951556	0.9	-0.152362	1	0.23043
ANGIOPOIETIN_2	KALLISTATIN	0.067176	-0.254160055198	0.7	-0.248207	1	0.709961
ANGIOPOIETIN_2	PDGF_RB	-0.180802	-0.9	0.129126054931522	-1	0.123833	0.222695
ANGIOPOIETIN_2	PGCB	-0.442518	-0.7038554515719	0.0561163884054773	-0.70435	1	0.0757422
ANGIOPOIETIN_2	SE_SELECTIN	0.290765	-0.0461774792952467	1	-0.0424023	1	0.0834766
ANGIOPOIETIN_2	THROMBOSPONDIN_1	-0.153671	-0.580238549725203	0.260489353280655	-0.534473	0.309161	0.501133
ANGIOPOIETIN_2	ANGIOTENSINOGEN	0.0504776	-0.344283568192762	0.475513157452993	-0.327128	0.496116	0.810508
ANGIOPOIETIN_2	CATALASE	0.00969612	-0.8	0.381577747008811	-1	0.381951	0.965195
ANGIOPOIETIN_2	GCP_2	-0.0785897	-1	0.283689208098539	-1	0.294811	0.717695
ANGIOPOIETIN_2	LYMPHOTOXIN_A1_B2	0.00435929	-0.8	0.381577747008811	-1	0.381951	0.980664
ANGIOPOIETIN_2	MDC	0.0106073	-0.7	0.34777455306578	-1	0.341037	0.957461
ANGIOPOIETIN_2	MIP_5	-0.101205	-0.401196331588714	0.6	-0.401395	1	0.593945
ANGIOPOIETIN_2	PROTEINASE_3	0.295331	-0.0848183945285152	1	-0.0812878	1	0.10668
ANGIOPOIETIN_2	TAFI	-0.0476684	-0.362994157874221	0.346982866393499	-0.345	0.366499	0.787305
ANGIOPOIETIN_2	TARC	0.039949	-0.394356851085146	0.379300502866934	-0.366763	0.385919	0.841445
ANGIOPOIETIN_2	TGF_B3	0.374183	0.0203084799695134	1	0.0200636	1	0.0370703
ANGIOPOIETIN_2	TSH	-0.0639047	-0.59765442211034	0.273409543358447	-0.507757	0.28027	0.748633
ANGIOPOIETIN_2	DKK1	-0.139543	-0.450349458327116	0.5	-0.442303	1	0.470195
ANGIOPOIETIN_2	A2_HS_GLYCOPROTEIN	-0.402578	-0.774003474852962	0.4	-0.762219	1	0.276836
ANGIOPOIETIN_2	ARYLSULFATASE_A	0.0265009	-0.7	0.361574227142139	-1	0.356179	0.895586
ANGIOPOIETIN_2	BMP10	-0.0224536	-0.406226208673543	0.8	-0.409711	1	0.918789
ANGIOPOIETIN_2	CAMK1	0.152954	-0.19725558496509	0.555538951685244	-0.204273	0.536944	0.431523
ANGIOPOIETIN_2	CHITOTRIOSIDASE_1	-0.253464	-0.643133490734575	0.207252794378096	-0.600246	0.41875	0.300039
ANGIOPOIETIN_2	CHL1	-0.145951	-0.443893175633801	0.278557344558898	-0.439761	0.256278	0.416055
ANGIOPOIETIN_2	DKK3	-0.254433	-0.598187857823208	0.146856366673857	-0.581042	0.170617	0.214961
ANGIOPOIETIN_2	ENDOTHELIN_CONVERTING_1	-0.106522	-0.425857057387795	0.5	-0.424766	1	0.593945
ANGIOPOIETIN_2	FCN1	0.00285343	-0.7	0.34777455306578	-1	0.341037	0.988398
ANGIOPOIETIN_2	GNS	0.0217079	-0.7	0.361574227142139	-1	0.356179	0.911055
ANGIOPOIETIN_2	HGFA	0.0850429	-0.234412199091091	0.7	-0.227883	1	0.60168
ANGIOPOIETIN_2	MP2K2	0.0414135	-0.382277703063552	0.384383653132134	-0.354049	0.392893	0.833711
ANGIOPOIETIN_2	NID2	-0.341564	-0.617067310776208	0.4	-0.617028	1	0.122148
ANGIOPOIETIN_2	OLR1	0.214207	-0.5	0.540489059855716	-1	0.541068	0.346445
ANGIOPOIETIN_2	RAP	0.348921	0.00224365965422549	0.673097186957486	-0.0275544	0.647285	0.0680078
ANGIOPOIETIN_2	VEGF_SR2	0.498092	0.150038811682944	1	0.151081	1	0.00761175
ANGIOPOIETIN_2	COMPLEMENT_FACTOR_H_5	0.303758	-0.6	0.610111938963434	-1	0.612377	0.269102
ANGIOPOIETIN_2	IGF_II_RECEPTOR	0.0746928	-0.212042895874625	0.6	-0.212625	1	0.632617
ANGIOPOIETIN_2	KALLIKREIN_14	0.0374891	-0.463245415432228	0.39511634086035	-0.407924	0.411668	0.864648
ANGIOPOIETIN_2	ANGIOSTATIN	-0.0857104	-1	0.283689208098539	-1	0.294811	0.694492
ANGIOPOIETIN_2	CK_MB	-0.0104412	-0.406226208673543	0.8	-0.409711	1	0.965195
ANGIOPOIETIN_2	P27KIP1	0.110286	-0.8	0.483522882433421	-1	0.482528	0.640352
ANGIOPOIETIN_2	PYY	0.0995255	-0.297870957512837	0.8	-0.302352	1	0.632617
ANGIOPOIETIN_2	STX1A	0.280237	-0.106969244665047	1	-0.108594	1	0.137617
ANGIOPOIETIN_2	STIE_2	0.313587	-0.6	0.659163633797341	-1	0.654216	0.261367
ANGIOPOIETIN_2	CARBONIC_ANHYDRASE_III	-0.0145786	-0.373249939274516	0.9	-0.369164	1	0.941992
ANGIOPOIETIN_2	CYSTATIN_S	0.138688	-0.369127390544691	0.499115770884939	-0.351569	0.502658	0.53207
ANGIOPOIETIN_2	CYTD	-0.0364608	-0.346596342049682	0.6	-0.338764	1	0.841445
ANGIOPOIETIN_2	ENDOCAN	-0.579408	-1	-0.209187254477548	-1	-0.178143	0.00970992
ANGIOPOIETIN_2	PPAC	0.135224	-0.6	0.439234099267503	-1	0.434755	0.47793
ANGIOPOIETIN_2	NAGK	-0.13452	-0.496188532730719	0.6	-0.49817	1	0.563008
ANGIOPOIETIN_2	SRAGE	-0.160216	-0.548536872878122	0.177974554444133	-0.52006	0.181909	0.385117
ANGIOPOIETIN_2	BPI	0.107408	-0.8	0.483522882433421	-1	0.482528	0.648086
ANGIOPOIETIN_2	C6	0.000443739	-0.7	0.361574227142139	-1	0.356179	0.996133
ANGIOPOIETIN_2	FACTOR_B	0.0712179	-0.297870957512837	0.8	-0.302352	1	0.733164
ANGIOPOIETIN_2	IGE	0.218714	-0.7	0.569495388495406	-1	0.567245	0.369648
ANGIOPOIETIN_2	IL_17E	-0.0118073	-0.345015168958859	0.6	-0.334558	1	0.949727
ANGIOPOIETIN_2	IL_6_SRA	-0.139844	-0.425857057387796	0.5	-0.424766	1	0.446992
ANGIOPOIETIN_2	NEUROTROPHIN_3	0.244545	-0.201307858281892	0.596150471147565	-0.225179	0.593331	0.269102
ANGIOPOIETIN_2	PAPP_A	-0.059661	-0.491617927991149	0.288225578922	-0.458181	0.299145	0.764102
ANGIOPOIETIN_2	PLASMINOGEN	-0.0478687	-0.387033932525338	0.299348078022777	-0.378752	0.312634	0.795039
ANGIOPOIETIN_2	PREKALLIKREIN	0.255453	-0.0331884556083299	1	-0.026012	1	0.0680078
ANGIOPOIETIN_2	ALPHA_1_ANTICHYMOTRYPSIN	0.0322511	-0.7	0.361574227142139	-1	0.356179	0.872383
ANGIOPOIETIN_2	P_SELECTIN	0.279432	-0.0461774792952467	1	-0.0424023	1	0.0834766
ANGIOPOIETIN_2	TENASCIN	0.0670516	-0.234412199091091	0.7	-0.227883	1	0.686758
ANGIOPOIETIN_2	FACTOR_H	0.119605	-0.8	0.483522882433421	-1	0.482528	0.60168
ANGIOPOIETIN_2	MMP_2	-0.236301	-0.511730900963461	0.4	-0.517034	1	0.238164
ANGIOPOIETIN_2	TRANSFERRIN	-0.279174	-1	0.0935638674043616	-0.760356	0.122072	0.207227
ANGIOPOIETIN_2	HISTONE_H2A_Z	0.0537435	-0.283174332775961	0.420967305006644	-0.278114	0.424968	0.771836
ANGIOPOIETIN_2	IGF_I_SR	0.128525	-0.6	0.454693698547746	-1	0.449441	0.53207
ANGIOPOIETIN_2	IL_1_R4	0.083656	-0.277629609479701	0.9	-0.272652	1	0.663555
ANGIOPOIETIN_2	NCAM_L1	-0.152722	-0.502661437913812	0.259376743662985	-0.485259	0.286265	0.454727
ANGIOPOIETIN_2	CYTT	-0.206176	-0.51173090096346	0.4	-0.517034	1	0.377383
ANGIOPOIETIN_2	BOC	-0.0438763	-0.406226208673543	0.8	-0.409711	1	0.841445
ANGIOPOIETIN_2	SAA	-0.257467	-0.619131980571976	0.0406335301532361	-0.600595	0.0375622	0.0989453
ANGIOPOIETIN_2	CRP	0.460495	0.098195768185792	0.895315381935326	0.0460357	0.800159	0.0293359
ANGIOPOIETIN_2	SICAM_1	-0.0281829	-0.345015168958859	0.6	-0.334558	1	0.872383
ANGIOPOIETIN_2	MSP	-0.268963	-1	0.037253908151848	-1	0.0313016	0.0834766
ANGIOPOIETIN_2	SP_D	0.182269	-0.176520008465848	0.8	-0.17396	1	0.307773
ANGIOPOIETIN_2	COLLECTIN_KIDNEY_1	0.102593	-0.6	0.439234099267503	-1	0.434755	0.617148
ANGIOPOIETIN_2	ENPP7	0.0473333	-0.322896407029943	0.382012119371847	-0.316286	0.381641	0.795039
ANGIOPOIETIN_2	ENTP5	-0.38478	-1	-0.0281963300021098	-1	-0.0195769	0.0448047
ANGIOPOIETIN_2	FCRL3	-0.0653783	-0.554851044755599	0.304514809965813	-0.484985	0.344171	0.764102
ANGIOPOIETIN_2	MFGM	0.0922551	-0.297870957512837	0.8	-0.302352	1	0.65582
ANGIOPOIETIN_2	PCSK7	-0.214721	-0.560963650775894	0.5	-0.552537	1	0.377383
ANGIOPOIETIN_2	SPARCL1	-0.0164644	-0.346596342049682	0.6	-0.338764	1	0.926523
ANGIOPOIETIN_2	TGM3	-0.383354	-1	-0.00463713716400616	-1	0.014299	0.0602734
ANGIOPOIETIN_2	TROPOMYOSIN_2	0.0425326	-0.373047404662143	0.388267949746689	-0.345427	0.39857	0.825977
ANGIOPOIETIN_2	ZAP70	0.129103	-0.6	0.454693698547746	-1	0.449441	0.524336
ANGIOPOIETIN_2	C1_ESTERASE_INHIBITOR	0.203535	-0.5	0.540489059855716	-1	0.541068	0.392852
ANGIOPOIETIN_2	C4	0.0562392	-0.285170155653345	0.508759957836549	-0.275808	0.564936	0.771836
ANGIOPOIETIN_2	C5B__6_COMPLEX	0.298185	-0.0848183945285152	1	-0.0812878	1	0.10668
ANGIOPOIETIN_2	IL_5_RA	0.0623114	-0.238993116957229	0.7	-0.234098	1	0.717695
ANGIOPOIETIN_2	KININOGEN__HMW	0.0343204	-0.56598722082845	0.386081992424289	-0.445213	0.398455	0.872383
ANGIOPOIETIN_2	NCAM_120	-0.473133	-1	-0.180700817655666	-1	-0.17523	0.00420147
ANGIOPOIETIN_2	SCGF_ALPHA	-0.294963	-1	0.037253908151848	-1	0.0313016	0.0680078
ANGIOPOIETIN_2	BSSP4	0.0551715	-0.316879678949791	0.528309696000087	-0.308099	0.577454	0.795039
ANGIOPOIETIN_2	BST1	-0.10318	-0.384067275603677	0.6	-0.380089	1	0.547539
ANGIOPOIETIN_2	CDON	0.0699422	-0.254160055197999	0.7	-0.248207	1	0.694492
ANGIOPOIETIN_2	CLUSTERIN	-0.148829	-0.48787823977134	0.293878086715881	-0.470662	0.35839	0.470195
ANGIOPOIETIN_2	EMR2	-0.0691289	-0.9	0.269105098683769	-1	0.267	0.72543
ANGIOPOIETIN_2	FUCOSYLTRANSFERASE_3	0.167054	-0.176520008465848	0.8	-0.17396	1	0.369648
ANGIOPOIETIN_2	FUT5	0.121278	-0.9	0.421180041927994	-1	0.417274	0.516602
ANGIOPOIETIN_2	HDGR2	0.28864	-0.106969244665047	1	-0.108594	1	0.122148
ANGIOPOIETIN_2	IL_34	-0.179803	-1	0.195890902507355	-1	0.210428	0.40832
ANGIOPOIETIN_2	KYNU	0.0322499	-0.7	0.361574227142139	-1	0.356179	0.872383
ANGIOPOIETIN_2	PLXC1	0.0630176	-0.297870957512837	0.8	-0.302352	1	0.764102
ANGIOPOIETIN_2	SLIK5	-0.175812	-0.9	0.15528754692329	-1	0.149345	0.315508
ANGIOPOIETIN_2	PH	0.284206	-0.062266407428003	1	-0.0543073	1	0.0912109
ANGIOPOIETIN_2	APO_D	0.0799874	-0.254160055197999	0.7	-0.248207	1	0.65582
ANGIOPOIETIN_2	AFAMIN	-0.432492	-0.697855173749979	0.2	-0.70435	1	0.122148
ANGIOPOIETIN_2	GELSOLIN	-0.305504	-0.617067310776208	0.4	-0.617028	1	0.28457
ANGIOPOIETIN_2	C34_GP41_HIV_FRAGMENT	0.456415	0.183789988477649	1	0.178873	0.834345	0.0036099
ANGIOPOIETIN_2	PERL	-0.161273	-0.567140398288932	0.155303594899297	-0.554534	0.145646	0.346445
ANGIOPOIETIN_2	ITI_HEAVY_CHAIN_H4	0.126734	-0.6	0.439234099267503	-1	0.434755	0.516602
ANGIOPOIETIN_2	TXD12	0.188516	-0.122582437872312	0.7	-0.116348	1	0.184023
ANGIOPOIETIN_2	SL_SELECTIN	0.0758409	-0.297870957512837	0.8	-0.302352	1	0.717695
ANGIOPOIETIN_2	BMPR1A	-0.332639	-0.684217752582787	0.5	-0.677997	1	0.238164
ANGIOPOIETIN_2	TRKB	-0.276517	-1	0.0523840620840429	-1	0.0506797	0.0834766
ANGIOPOIETIN_2	ANGIOGENIN	-0.277638	-1	0.0523840620840429	-1	0.0506797	0.0834766
ANGIOPOIETIN_2	COAGULATION_FACTOR_IX	0.209144	-0.5	0.540489059855716	-1	0.541068	0.369648
ANGIOPOIETIN_2	COAGULATION_FACTOR_X	0.0910904	-0.254160055197999	0.7	-0.248207	1	0.609414
ANGIOPOIETIN_2	COAGULATION_FACTOR_V	-0.0244237	-0.406226208673543	0.8	-0.409711	1	0.911055
ANGIOPOIETIN_2	ENDOGLIN	0.207543	-0.5	0.507303783936827	-1	0.520683	0.35418
ANGIOPOIETIN_2	HCC_4	-0.12041	-0.401196331588714	0.6	-0.401395	1	0.501133
ANGIOPOIETIN_2	HEMOGLOBIN	-0.205364	-0.602646840265482	0.6	-0.598276	1	0.462461
ANGIOPOIETIN_2	MIP_3B	0.233744	-0.7	0.569495388495406	-1	0.567245	0.315508
ANGIOPOIETIN_2	MIS	0.188476	-0.11567335948385	0.8	-0.112579	1	0.184023
ANGIOPOIETIN_2	STANNIOCALCIN_1	0.410689	-0.3	0.709688815601772	-1	0.714109	0.199492
ANGIOPOIETIN_2	ANNEXIN_I	0.178961	-0.142834048696019	0.8	-0.134078	1	0.245898
ANGIOPOIETIN_2	ANNEXIN_II	0.307952	-0.6	0.659163633797341	-1	0.654216	0.276836
ANGIOPOIETIN_2	ARMEL	-0.349608	-0.693100729124287	0.186222004041839	-0.677997	1	0.176289
ANGIOPOIETIN_2	ARTS1	-0.213339	-0.541437228136929	0.6	-0.53336	1	0.361914
ANGIOPOIETIN_2	CARBONIC_ANHYDRASE_I	-0.0123498	-0.406226208673543	0.8	-0.409711	1	0.957461
ANGIOPOIETIN_2	CATZ	-0.0732517	-0.9	0.269105098683769	-1	0.267	0.709961
ANGIOPOIETIN_2	DERM	-0.517634	-0.807023366053825	0.2	-0.807568	1	0.207227
ANGIOPOIETIN_2	ELAFIN	-0.0577445	-0.479702842736586	0.355433777994046	-0.443732	0.39593	0.795039
ANGIOPOIETIN_2	ERP29	0.406072	-0.3	0.709688815601772	-1	0.714109	0.222695
ANGIOPOIETIN_2	FIBRINOGEN_G_CHAIN_DIMER	-0.00213528	-0.406226208673543	0.8	-0.409711	1	0.996133
ANGIOPOIETIN_2	GP1BA	-0.188658	-0.8	0.143428442971448	-1	0.135916	0.222695
ANGIOPOIETIN_2	GPC5	-0.256371	-0.658711972194287	0.184550977665487	-0.609314	0.305031	0.28457
ANGIOPOIETIN_2	GRN	0.13017	-0.6	0.439234099267503	-1	0.434755	0.501133
ANGIOPOIETIN_2	HRG	-0.277765	-1	0.0935638674043616	-0.734549	0.128117	0.207227
ANGIOPOIETIN_2	LG3BP	-0.0386108	-0.348936612291859	0.475777817972676	-0.339048	0.547925	0.833711
ANGIOPOIETIN_2	MN_SOD	-0.181678	-0.9	0.15528754692329	-1	0.149345	0.292305
ANGIOPOIETIN_2	PAFAH	-0.0223257	-0.373249939274516	0.9	-0.369164	1	0.911055
ANGIOPOIETIN_2	SCD163	-0.117739	-0.413994656944812	0.5	-0.411343	1	0.524336
ANGIOPOIETIN_2	SEPR	0.0522667	-0.297316072567	0.462563075061581	-0.291732	0.473587	0.787305
ANGIOPOIETIN_2	TRYPSIN_2	-0.0344555	-0.373249939274516	0.9	-0.369164	1	0.864648
ANGIOPOIETIN_2	TSG_6	-0.317661	-0.596193132822213	0.3	-0.603842	1	0.222695
ANGIOPOIETIN_2	CLM6	0.17639	-0.176520008465848	0.8	-0.17396	1	0.330977
ANGIOPOIETIN_2	DAF	0.0735056	-0.297870957512837	0.8	-0.302352	1	0.72543
ANGIOPOIETIN_2	GPNMB	-0.124243	-0.496188532730719	0.6	-0.49817	1	0.60168
ANGIOPOIETIN_2	IL_17B_R	-0.392234	-1	-0.00463713716400616	-1	0.014299	0.0602734
ANGIOPOIETIN_2	IL_22BP	-0.307092	-0.684217752582787	0.5	-0.677997	1	0.323242
ANGIOPOIETIN_2	IL_23_R	-0.156371	-0.596077345311077	0.245574479298766	-0.547003	0.288125	0.485664
ANGIOPOIETIN_2	ILT_2	-0.0290767	-0.290436867535631	0.6	-0.290994	1	0.84918
ANGIOPOIETIN_2	ILT_4	-0.29395	-1	0.0523840620840429	-1	0.0506797	0.0834766
ANGIOPOIETIN_2	JAG1	0.029065	-0.7	0.329184861287688	-1	0.323904	0.872383
ANGIOPOIETIN_2	LAG_3	0.0332905	-0.64977634919282	0.383145439639384	-0.462135	0.394465	0.880117
ANGIOPOIETIN_2	MICB	0.0495215	-0.315402993554641	0.435532618402843	-0.304251	0.444978	0.802773
ANGIOPOIETIN_2	NOGO_RECEPTOR	0.0232234	-0.8	0.310592249426781	-1	0.316281	0.895586
ANGIOPOIETIN_2	NOTCH_1	-0.311716	-0.684217752582787	0.5	-0.677997	1	0.307773
ANGIOPOIETIN_2	NOTCH_3	-0.417624	-0.697855173749979	0.2	-0.70435	1	0.184023
ANGIOPOIETIN_2	NR_CAM	-0.37123	-0.894284184045531	-0.000416636106129714	-0.747713	0.0592744	0.0989453
ANGIOPOIETIN_2	NRX3B	-0.242122	-0.602646840265483	0.6	-0.598276	1	0.338711
ANGIOPOIETIN_2	SEM6B	0.211193	-0.5	0.540489059855716	-1	0.541068	0.361914
ANGIOPOIETIN_2	SICAM_5	0.113372	-0.6	0.439234099267503	-1	0.434755	0.570742
ANGIOPOIETIN_2	SIG14	0.232031	-0.5	0.507303783936827	-1	0.520683	0.245898
ANGIOPOIETIN_2	SREC_I	0.177809	-0.157877653951556	0.9	-0.152362	1	0.292305
ANGIOPOIETIN_2	TCCR	0.031862	-0.8	0.381577747008811	-0.494452	0.389142	0.880117
ANGIOPOIETIN_2	UNC5H3	0.0880641	-0.297870957512837	0.8	-0.302352	1	0.671289
ANGIOPOIETIN_2	UNC5H4	-0.275777	-0.9	0.071331608569426	-1	0.0720728	0.129883
ANGIOPOIETIN_2	PCSK9	-0.441893	-0.733735321375765	0.3	-0.727752	1	0.10668
ANGIOPOIETIN_2	DRAK2	0.347724	-0.0973977135080487	0.686980056675678	-0.131833	0.677117	0.129883
ANGIOPOIETIN_2	TYK2	0.535173	-0.3	0.792090912734367	-1	0.794512	0.0989453
ANGIOPOIETIN_2	EOTAXIN	0.0177992	-0.7	0.361574227142139	-1	0.356179	0.926523
ANGIOPOIETIN_2	COAGULATION_FACTOR_IXAB	0.201512	-0.7	0.569495388495406	-1	0.567245	0.431523
ANGIOPOIETIN_2	B7_2	0.124643	-0.6	0.454693698547746	-1	0.449441	0.547539
ANGIOPOIETIN_2	CALGRANULIN_B	0.29031	-0.0461774792952466	1	-0.0424023	1	0.0834766
ANGIOPOIETIN_2	CASPASE_10	0.515227	-0.3	0.792090912734367	-1	0.794512	0.184023
ANGIOPOIETIN_2	IL_1RA	0.103476	-0.8	0.483522882433421	-1	0.482528	0.663555
ANGIOPOIETIN_2	OMD	-0.648892	-0.884109281401635	-0.311059991418401	-0.850377	1	0.0525391
ANGIOPOIETIN_2	SEMAPHORIN_3E	-0.342425	-0.596281327583222	0.245543571778301	-0.603842	1	0.10668
