## Supplementary Tables for "A parametric bootstrap approach for computing confidence intervals for genetic correlations with application to genetically-determined protein-protein networks" (part 9 of 14)

### Sheet: Supplementary Table 5 (continued)
Supplementary Table 4: estimated genetic correlations between proteins estimated in the JHS dataset, fron analysis unadjusted to covariates.
ANGIOPOIETIN_2	SET	0.153067	-0.248154419145228	0.593131061964945	-0.24513	0.581888	0.485664
ANGIOPOIETIN_2	FAS__SOLUBLE	-0.122234	-0.47304566367483	0.7	-0.464067	1	0.570742
ANGIOPOIETIN_2	SLEPTIN_R	-0.0115725	-0.323984383317388	0.6	-0.320567	1	0.949727
ANGIOPOIETIN_2	SHPS1	-0.0116744	-0.345015168958859	0.6	-0.334558	1	0.949727
ANGIOPOIETIN_2	TROPONIN_I__SKELETAL	0.215677	-0.7	0.569495388495406	-1	0.567245	0.377383
ANGIOPOIETIN_2	CNDP1	-0.0270002	-0.346596342049682	0.6	-0.338764	1	0.880117
ANGIOPOIETIN_2	COLEC12	0.193194	-0.157877653951556	0.9	-0.152362	1	0.23043
ANGIOPOIETIN_2	CYTN	-0.156781	-0.50194719834386	0.191390620059297	-0.496213	0.201561	0.400586
ANGIOPOIETIN_2	FICOLIN_3	0.413083	-0.3	0.709688815601772	-1	0.714109	0.191758
ANGIOPOIETIN_2	H6ST1	-0.138957	-0.497251524169882	0.51582996147542	-0.49817	1	0.547539
ANGIOPOIETIN_2	RBP	0.142782	-0.278163348410499	0.457918884140036	-0.281894	0.449301	0.446992
ANGIOPOIETIN_2	RGMA	-0.152064	-0.498899422542795	0.265212350733505	-0.482641	0.29474	0.454727
ANGIOPOIETIN_2	SICAM_2	0.0114466	-0.8	0.381577747008811	-1	0.381951	0.957461
ANGIOPOIETIN_2	SLAF7	0.315788	-0.6	0.610111938963434	-1	0.612377	0.214961
ANGIOPOIETIN_2	CATHEPSIN_D	0.289901	-0.106969244665047	1	-0.108594	1	0.122148
ANGIOPOIETIN_2	EGF	-0.302023	-0.647078157026281	0.4	-0.642601	1	0.307773
ANGIOPOIETIN_2	BFGF_R	-0.0904583	-0.7	0.25108219754839	-1	0.244754	0.609414
ANGIOPOIETIN_2	CRIPTO	-0.323137	-0.684217752582787	0.5	-0.677997	1	0.269102
ANGIOPOIETIN_2	EPO	-0.0501639	-0.438725610229399	0.416796544403532	-0.413869	0.52502	0.825977
ANGIOPOIETIN_2	NG36	-0.422914	-0.774003474852962	0.4	-0.762219	1	0.207227
ANGIOPOIETIN_2	X_3HAO	-0.439142	-0.733735321375765	0.3	-0.727752	1	0.114414
ANGIOPOIETIN_2	FERRITIN	0.151758	-0.202653411974169	0.541683985952313	-0.210387	0.527191	0.431523
ANGIOPOIETIN_2	TNF_A	-0.0811852	-0.9	0.269105098683769	-1	0.267	0.679023
ANGIOPOIETIN_2	CREL1	0.0847852	-0.196965712380485	0.7	-0.19883	1	0.555273
ANGIOPOIETIN_2	LECTIN__MANNOSE_2	0.167527	-0.209561481335768	1	-0.214176	1	0.431523
ANGIOPOIETIN_2	LRP1B	0.0744936	-0.297870957512837	0.8	-0.302352	1	0.72543
ANGIOPOIETIN_2	MYPC1	-0.106419	-0.47304566367483	0.7	-0.464067	1	0.632617
ANGIOPOIETIN_2	BMP_6	-0.119557	-0.496188532730719	0.6	-0.49817	1	0.617148
ANGIOPOIETIN_2	CATHEPSIN_H	0.0406015	-0.338599043184143	0.352651099142152	-0.348598	0.339451	0.818242
ANGIOPOIETIN_2	ROR1	-0.0529156	-0.429965006244145	0.330915233447071	-0.413399	0.338579	0.787305
ANGIOPOIETIN_2	CGA	0.039077	-0.434094082904559	0.399643604709865	-0.393832	0.41892	0.856914
ANGIOPOIETIN_2	FBLN3	0.0632826	-0.297870957512837	0.8	-0.302352	1	0.764102
ANGIOPOIETIN_2	MMP_8	0.0877798	-0.254160055197999	0.7	-0.248207	1	0.624883
ANGIOPOIETIN_2	FAM3B	-0.195397	-0.8	0.143428442971448	-1	0.135916	0.191758
ANGIOPOIETIN_2	IFN_A_B_R1	-0.0989314	-0.9	0.269105098683769	-1	0.267	0.609414
ANGIOPOIETIN_2	HMGN1	-0.120505	-0.425857057387795	0.5	-0.424766	1	0.53207
ANGIOPOIETIN_2	UB2G2	0.492171	0.129712691604651	1	0.123256	1	0.0138672
ANGIOPOIETIN_2	QORL1	-0.0846058	-1	0.283689208098539	-1	0.294811	0.702227
ANGIOPOIETIN_2	PEDF	0.00957997	-0.7	0.361574227142139	-1	0.356179	0.965195
ANGIOPOIETIN_2	CATF	-0.262042	-0.672676242216412	0.092415857226091	-0.620368	0.114275	0.184023
ANGIOPOIETIN_2	PLXB2	0.269705	-0.0848183945285153	1	-0.0812878	1	0.122148
EPHRIN_A4	EPHRIN_A4	1	0.666260892752647	1	0.698709	1	8.07844e-08
EPHRIN_A4	GP130__SOLUBLE	0.102528	-0.6	0.454693698547746	-1	0.449441	0.632617
EPHRIN_A4	HPV_E7_TYPE18	-0.234364	-0.602646840265482	0.6	-0.598276	1	0.361914
EPHRIN_A4	IL_1_R_ACP	0.270505	-0.0848183945285153	1	-0.0812878	1	0.122148
EPHRIN_A4	MACROPHAGE_MANNOSE_RECEPT	-0.179055	-0.9	0.169459903860382	-1	0.16784	0.346445
EPHRIN_A4	M_CSF_R	-0.273798	-0.9	0.071331608569426	-1	0.0720728	0.137617
EPHRIN_A4	P_CADHERIN	-0.0483222	-0.428770799302924	0.451196529487237	-0.409711	1	0.825977
EPHRIN_A4	SUPAR	0.208349	-0.5	0.507303783936827	-1	0.520683	0.35418
EPHRIN_A4	TRKC	0.285895	-0.0461774792952467	1	-0.0424023	1	0.0834766
EPHRIN_A4	BCMA	-0.00504918	-0.346596342049682	0.6	-0.338764	1	0.980664
EPHRIN_A4	BONE_PROTEOGLYCAN_II	-0.0954747	-1	0.283689208098539	-1	0.294811	0.65582
EPHRIN_A4	CK_MM	0.255635	-0.138598953365714	0.685025507801328	-0.144373	0.65124	0.23043
EPHRIN_A4	ERBB1	0.108099	-0.8	0.483522882433421	-1	0.482528	0.648086
EPHRIN_A4	MIA	-0.182144	-0.9	0.129126054931522	-1	0.123833	0.214961
EPHRIN_A4	NPS_PLA2	-0.287735	-1	0.0935638674043616	-1	0.114778	0.176289
EPHRIN_A4	PF_4	-0.377791	-1	-0.00463713716400616	-0.805912	0.0255079	0.0757422
EPHRIN_A4	PROTEIN_S	0.282686	-0.106969244665047	1	-0.108594	1	0.129883
EPHRIN_A4	TECK	0.261696	-0.106969244665047	1	-0.116031	0.724909	0.207227
EPHRIN_A4	THYROXINE_BINDING_GLOBULIN	-0.285372	-1	0.0935638674043616	-1	0.114778	0.184023
EPHRIN_A4	TNFSF18	-0.318367	-0.647078157026281	0.4	-0.642601	1	0.245898
EPHRIN_A4	CNTFR_ALPHA	0.435464	-0.3	0.709688815601772	-1	0.714109	0.0989453
EPHRIN_A4	EMAP_2	0.539549	-0.3	0.792090912734367	-1	0.794512	0.0757422
EPHRIN_A4	MICA	0.159841	-0.132599899549702	0.9	-0.126538	1	0.315508
EPHRIN_A4	NADPH_P450_OXIDOREDUCTASE	0.182432	-0.209561481335768	1	-0.214176	1	0.377383
EPHRIN_A4	SIGLEC_6	0.219609	-0.7	0.569495388495406	-1	0.567245	0.361914
EPHRIN_A4	SIGLEC_7	0.226898	-0.5	0.493266776917689	-1	0.498065	0.238164
EPHRIN_A4	APO_A_I	0.161572	-0.176520008465848	0.8	-0.17396	1	0.392852
EPHRIN_A4	GDF_11_8	0.359049	0.0203084799695133	1	0.00917248	0.748581	0.0448047
EPHRIN_A4	HEMOPEXIN	0.119672	-0.5	0.38927473048592	-1	0.391549	0.485664
EPHRIN_A4	IL_16	0.0741227	-0.277629609479702	0.9	-0.272652	1	0.702227
EPHRIN_A4	LACTOFERRIN	0.057248	-0.27009998929651	0.465491236152637	-0.262248	0.465412	0.756367
EPHRIN_A4	LAG_1	-0.0465574	-0.389843249944964	0.389192562063984	-0.38446	0.403097	0.818242
EPHRIN_A4	LD78_BETA	-0.0556911	-0.462332262011566	0.269328254581907	-0.435929	0.267632	0.756367
EPHRIN_A4	APO_B	0.0664073	-0.297870957512837	0.8	-0.302352	1	0.756367
EPHRIN_A4	CADHERIN_5	0.0902256	-0.254160055197999	0.7	-0.248207	1	0.609414
EPHRIN_A4	EDA	0.18104	-0.176520008465848	0.8	-0.17396	1	0.315508
EPHRIN_A4	HAI_1	0.187894	-0.132599899549702	0.9	-0.126538	1	0.191758
EPHRIN_A4	KALLIKREIN_11	0.428431	-0.6	0.747518348755737	-1	0.739244	0.153086
EPHRIN_A4	KALLIKREIN_8	0.338047	-0.6	0.659163633797341	-1	0.654216	0.168555
EPHRIN_A4	LIPOCALIN_2	0.00856831	-0.7	0.361574227142139	-1	0.356179	0.965195
EPHRIN_A4	MET	-0.0274025	-0.345015168958859	0.6	-0.334558	1	0.880117
EPHRIN_A4	SFRP_3	-0.238581	-0.560963650775894	0.5	-0.552537	1	0.276836
EPHRIN_A4	SPINT2	0.0594257	-0.297870957512837	0.8	-0.302352	1	0.77957
EPHRIN_A4	STIE_1	0.0699218	-0.277629609479702	0.9	-0.272652	1	0.717695
EPHRIN_A4	WIF_1	0.0867301	-0.297870957512837	0.8	-0.302352	1	0.679023
EPHRIN_A4	C5A	-0.420664	-0.690112899407421	0.3	-0.691965	1	0.176289
EPHRIN_A4	KARYOPHERIN_A2	0.0796613	-0.297870957512837	0.8	-0.302352	1	0.702227
EPHRIN_A4	A1_ANTICHYMOTRYPSIN	0.0940328	-0.297870957512837	0.8	-0.302352	1	0.65582
EPHRIN_A4	C7	0.010926	-0.8	0.381577747008811	-1	0.381951	0.957461
EPHRIN_A4	CCL28	0.0166316	-0.8	0.381577747008811	-1	0.381951	0.941992
EPHRIN_A4	HCC_1	0.0137626	-0.7	0.34777455306578	-1	0.341037	0.941992
EPHRIN_A4	MPIF_1	-0.434728	-0.733735321375765	0.3	-0.727752	1	0.137617
EPHRIN_A4	SRANKL	-0.13326	-0.496188532730719	0.6	-0.49817	1	0.570742
EPHRIN_A4	PAI_1	-0.267612	-0.76657198345222	0.114969379079121	-0.654016	0.182186	0.245898
EPHRIN_A4	APO_E3	-0.269345	-0.9	0.071331608569426	-0.705424	0.0785383	0.153086
EPHRIN_A4	APO_E4	-0.209886	-0.602646840265482	0.6	-0.598276	1	0.446992
EPHRIN_A4	FACTOR_D	-0.33059	-0.684217752582787	0.5	-0.677997	1	0.245898
EPHRIN_A4	GROWTH_HORMONE_RECEPTOR	0.0872344	-0.297870957512837	0.8	-0.302352	1	0.679023
EPHRIN_A4	PROPERDIN	-0.0873918	-1	0.283689208098539	-1	0.294811	0.686758
EPHRIN_A4	PROTEIN_C	-0.25352	-0.594870381241384	0.154622927240203	-0.577321	0.180148	0.214961
EPHRIN_A4	SCGF_BETA	-0.286846	-1	0.0523840620840429	-1	0.0506797	0.0834766
EPHRIN_A4	VCAM_1	-0.0150798	-0.346596342049682	0.6	-0.338764	1	0.934258
EPHRIN_A4	CD36_ANTIGEN	-0.0852754	-0.9	0.236204023484105	-1	0.22893	0.617148
EPHRIN_A4	CONTACTIN_1	0.322978	-0.5	0.634224552880259	-1	0.628874	0.191758
EPHRIN_A4	EDAR	-0.145825	-0.534227192386915	0.312374857208698	-0.50455	0.427447	0.524336
EPHRIN_A4	ESAM	0.37429	0.00113437261002337	1	-0.00781967	1	0.0525391
EPHRIN_A4	GRO_A	-0.209607	-0.541437228136929	0.6	-0.53336	1	0.377383
EPHRIN_A4	HISTONE_H1_2	0.0432451	-0.372157172700649	0.366562787401213	-0.353889	0.362072	0.818242
EPHRIN_A4	IL_1_SRI	0.648256	0.305231170717824	0.931684610376392	0.155279	0.875213	0.0370703
EPHRIN_A4	IL_17_SR	0.140355	-0.243086968329356	0.431383463002839	-0.2381	0.42056	0.40832
EPHRIN_A4	IL_1RRP2	0.12607	-0.6	0.454693698547746	-1	0.449441	0.539805
EPHRIN_A4	LSAMP	0.103271	-0.6	0.454693698547746	-1	0.449441	0.632617
EPHRIN_A4	MBL	0.260069	-0.0461774792952468	1	-0.0424023	1	0.10668
EPHRIN_A4	PD_L2	0.335042	-0.4	0.597451327671282	-1	0.601292	0.129883
EPHRIN_A4	SIGLEC_9	-0.0159835	-0.290436867535631	0.6	-0.290994	1	0.918789
EPHRIN_A4	TGF_B_R_III	0.486017	0.17345821593882	1	0.174462	1	0.00438359
EPHRIN_A4	A2_ANTIPLASMIN	0.0606788	-0.297870957512837	0.8	-0.302352	1	0.771836
EPHRIN_A4	CALPASTATIN	-0.322101	-0.684217752582787	0.5	-0.677997	1	0.276836
EPHRIN_A4	CK_B_8_1	-0.181099	-0.9	0.15528754692329	-1	0.149345	0.292305
EPHRIN_A4	DC_SIGN	-0.0977731	-0.9	0.236204023484105	-1	0.22893	0.563008
EPHRIN_A4	DC_SIGNR	-0.159448	-0.638086944064027	0.228584206898448	-0.563463	0.268201	0.47793
EPHRIN_A4	IL_19	0.175133	-0.209561481335768	1	-0.214176	1	0.400586
EPHRIN_A4	I_TAC	-0.414105	-0.697855173749979	0.2	-0.70435	1	0.199492
EPHRIN_A4	MIP_1A	-0.160321	-0.562937679735041	0.196891479410676	-0.522046	0.222014	0.423789
EPHRIN_A4	MRC2	0.462022	0.150038811682943	1	0.149967	0.855726	0.00761175
EPHRIN_A4	PARC	0.000699353	-0.7	0.361574227142139	-1	0.356179	0.996133
EPHRIN_A4	RESISTIN	-0.119198	-0.450349458327116	0.5	-0.442303	1	0.563008
EPHRIN_A4	TRYPSIN	-0.0484749	-0.39616724920664	0.371616801180569	-0.392374	0.378002	0.810508
EPHRIN_A4	VWF	-0.336957	-0.684217752582788	0.5	-0.677997	1	0.222695
EPHRIN_A4	HAPTOGLOBIN__MIXED_TYPE	0.157331	-0.154119559570639	0.563265911921905	-0.145797	0.536437	0.346445
EPHRIN_A4	BAFF	-0.172396	-1	0.195890902507355	-1	0.210428	0.431523
EPHRIN_A4	C9	-0.130645	-0.47304566367483	0.7	-0.464067	1	0.539805
EPHRIN_A4	CATHEPSIN_B	-0.00690613	-0.373249939274516	0.9	-0.369164	1	0.97293
EPHRIN_A4	IGM	-0.156817	-0.495798742390957	0.17629135351693	-0.500008	0.166475	0.369648
EPHRIN_A4	IL_18_BPA	0.110711	-0.6	0.454693698547746	-1	0.449441	0.60168
EPHRIN_A4	LBP	-0.00771204	-0.346596342049682	0.6	-0.338764	1	0.965195
EPHRIN_A4	COAGULATION_FACTOR_XA	-0.152733	-0.485730335183634	0.220046527112839	-0.474827	0.231499	0.416055
EPHRIN_A4	TIG2	-0.098375	-0.7	0.25108219754839	-1	0.244754	0.570742
EPHRIN_A4	TNF_SR_II	0.579973	0.216193940861132	1	0.196714	1	0.00710912
EPHRIN_A4	SIGLEC_3	0.00148121	-0.7	0.34777455306578	-1	0.341037	0.996133
EPHRIN_A4	IDUA	-0.153885	-0.511886745560423	0.249071329961245	-0.490053	0.273071	0.446992
EPHRIN_A4	AMYLOID_PRECURSOR_PROTEIN	-0.449477	-0.79681905591733	0.0139630095318889	-0.762219	1	0.114414
EPHRIN_A4	ASAHL	-0.0760647	-0.9	0.236204023484105	-1	0.22893	0.65582
EPHRIN_A4	ATS13	0.112758	-0.8	0.483522882433421	-1	0.482528	0.632617
EPHRIN_A4	CARBONIC_ANHYDRASE_IV	-0.0886854	-1	0.283689208098539	-1	0.294811	0.686758
EPHRIN_A4	CATHEPSIN_A	-0.115949	-0.496188532730719	0.6	-0.49817	1	0.632617
EPHRIN_A4	CATHEPSIN_S	0.283458	-0.106969244665047	1	-0.108594	1	0.122148
EPHRIN_A4	COAGULATION_FACTOR_VII	0.234615	-0.5	0.540489059855716	-1	0.541068	0.269102
EPHRIN_A4	C2	0.117877	-0.6	0.439234099267503	-1	0.434755	0.555273
EPHRIN_A4	GRANULYSIN	-0.0599666	-0.588782924339102	0.252920451523359	-0.513051	0.249684	0.740898
EPHRIN_A4	HPLN1	0.334108	-0.6	0.659163633797341	-1	0.654216	0.184023
EPHRIN_A4	IDS	0.353214	-0.0643433891518475	0.713302941329609	-0.0807128	0.699116	0.10668
EPHRIN_A4	KALLIKREIN_12	-0.460818	-0.883727987296487	-0.069787388416615	-0.783463	0.0620268	0.0757422
EPHRIN_A4	LYVE1	-0.296321	-0.9	0.071331608569426	-1	0.0720728	0.0989453
EPHRIN_A4	ASAH2	0.0375087	-0.7	0.34777455306578	-1	0.341037	0.841445
EPHRIN_A4	NIDOGEN	0.0787342	-0.238993116957229	0.7	-0.234098	1	0.640352
EPHRIN_A4	PIGR	-0.149734	-0.490962551993734	0.285855891486222	-0.47388	0.334679	0.462461
EPHRIN_A4	SEMAPHORIN_3A	-0.304666	-0.684217752582787	0.5	-0.677997	1	0.330977
EPHRIN_A4	WFKN2	-0.034931	-0.345015168958859	0.6	-0.334558	1	0.841445
EPHRIN_A4	BGH3	0.342309	-0.0933779167792035	0.659903038563164	-0.121999	0.643464	0.114414
EPHRIN_A4	C1R	-0.190924	-1	0.195890902507355	-1	0.210428	0.361914
EPHRIN_A4	CD109	0.0571885	-0.30510391982312	0.583344574724998	-0.302352	1	0.787305
EPHRIN_A4	CD23	-0.0761106	-0.9	0.269105098683769	-1	0.267	0.694492
EPHRIN_A4	CD48	0.18155	-0.209561481335768	1	-0.214176	1	0.377383
EPHRIN_A4	CD5L	-0.0402156	-0.373249939274516	0.9	-0.369164	1	0.841445
EPHRIN_A4	CNTN2	0.0940111	-0.277629609479702	0.9	-0.272652	1	0.624883
EPHRIN_A4	CONTACTIN_4	0.153853	-0.16975911923059	0.497878255446438	-0.162072	0.495062	0.369648
EPHRIN_A4	CONTACTIN_5	-0.130729	-0.496188532730719	0.6	-0.49817	1	0.578477
EPHRIN_A4	CYTF	0.133931	-0.6	0.454693698547746	-1	0.449441	0.508867
EPHRIN_A4	CYSTATIN_M	0.162575	-0.157877653951556	0.9	-0.152362	1	0.361914
EPHRIN_A4	FCG2A	0.0142455	-0.6	0.299122034064993	-1	0.304726	0.934258
EPHRIN_A4	FCG2B	0.00236122	-0.8	0.310592249426781	-1	0.316281	0.988398
EPHRIN_A4	FCG3B	0.0228852	-0.7	0.34777455306578	-1	0.341037	0.90332
EPHRIN_A4	FCN2	0.0837987	-0.254160055197999	0.7	-0.248207	1	0.640352
EPHRIN_A4	GFRA_1	0.221878	-0.7	0.569495388495406	-1	0.567245	0.35418
EPHRIN_A4	HEPARIN_COFACTOR_II	-0.299666	-1	0.0219997594712327	-1	0.0205543	0.0680078
EPHRIN_A4	LRIG3	0.22176	-0.5	0.507303783936827	-1	0.520683	0.292305
EPHRIN_A4	MATN2	0.291983	-0.0848183945285152	1	-0.0812878	1	0.10668
EPHRIN_A4	RGMB	0.388742	0.0203084799695134	1	0.0200636	1	0.0370703
EPHRIN_A4	RGM_C	-0.127286	-0.496188532730719	0.6	-0.49817	1	0.593945
EPHRIN_A4	TFPI	0.119333	-0.6	0.454693698547746	-1	0.449441	0.570742
EPHRIN_A4	TSP4	0.298503	-0.106969244665047	1	-0.108594	1	0.122148
EPHRIN_A4	AMINOACYLASE_1	0.0863984	-0.254160055197999	0.7	-0.248207	1	0.624883
EPHRIN_A4	ANTITHROMBIN_III	0.151015	-0.208691698746328	0.53308700241354	-0.214363	0.521691	0.439258
EPHRIN_A4	CARBONIC_ANHYDRASE_6	0.0246036	-0.8	0.310592249426781	-1	0.316281	0.887852
EPHRIN_A4	CDK5_P35	-0.315501	-0.684217752582787	0.5	-0.677997	1	0.300039
EPHRIN_A4	CATHEPSIN_V	0.163702	-0.209561481335768	1	-0.214176	1	0.446992
EPHRIN_A4	DKK_4	-0.328048	-0.596193132822213	0.3	-0.603842	1	0.168555
EPHRIN_A4	ECM1	0.113035	-0.6	0.439234099267503	-1	0.434755	0.578477
EPHRIN_A4	FETUB	-0.126214	-0.413994656944812	0.5	-0.411343	1	0.485664
EPHRIN_A4	KALLIKREIN_7	0.0204713	-0.7	0.361574227142139	-1	0.356179	0.918789
EPHRIN_A4	PAK3	-0.360379	-0.754019304343136	0.0670641521306139	-0.700318	0.14804	0.137617
EPHRIN_A4	PK3CG	-0.415386	-0.774003474852962	0.4	-0.762219	1	0.238164
EPHRIN_A4	TPSB2	0.154366	-0.183256683268647	0.519258218807713	-0.18471	0.512146	0.400586
EPHRIN_A4	BSP	-0.310878	-0.684217752582787	0.5	-0.677997	1	0.315508
EPHRIN_A4	CAMK1D	-0.430935	-0.774003474852962	0.4	-0.762219	1	0.184023
EPHRIN_A4	CD30_LIGAND	-0.263605	-0.688654214441105	0.0867770890815297	-0.631523	0.105644	0.176289
EPHRIN_A4	EPHA1	0.318764	-0.5	0.634224552880259	-1	0.628874	0.207227
EPHRIN_A4	GRANZYME_A	0.317728	-0.5	0.634224552880259	-1	0.628874	0.214961
EPHRIN_A4	IL_18_RA	0.40595	-0.3	0.709688815601772	-1	0.714109	0.222695
EPHRIN_A4	IR	0.227199	-0.5	0.507303783936827	-1	0.520683	0.269102
EPHRIN_A4	KALLISTATIN	0.206594	-0.5	0.507303783936827	-1	0.520683	0.361914
EPHRIN_A4	PDGF_RB	-0.0956933	-0.7	0.222590035007856	-1	0.22044	0.547539
EPHRIN_A4	PGCB	-0.24919	-0.564368422448984	0.163344457896065	-0.54431	0.200457	0.207227
EPHRIN_A4	SE_SELECTIN	0.125471	-0.9	0.421180041927994	-1	0.417274	0.501133
EPHRIN_A4	THROMBOSPONDIN_1	-0.392618	-1	-0.00463713716400616	-1	0.014299	0.0602734
EPHRIN_A4	ANGIOTENSINOGEN	0.407316	-0.6	0.747518348755737	-1	0.739244	0.23043
EPHRIN_A4	CATALASE	-0.0587205	-0.484978698283263	0.34892361122219	-0.448199	0.387676	0.795039
EPHRIN_A4	GCP_2	-0.253366	-0.642610383623785	0.208972542450779	-0.599954	0.42819	0.300039
EPHRIN_A4	LYMPHOTOXIN_A1_B2	0.290414	-0.106969244665047	1	-0.108594	1	0.122148
EPHRIN_A4	MDC	-0.340312	-0.617067310776208	0.4	-0.617028	1	0.129883
EPHRIN_A4	MIP_5	-0.0211815	-0.301559388376398	0.5	-0.307241	1	0.895586
EPHRIN_A4	PROTEINASE_3	0.15804	-0.181215318849948	0.654129308919065	-0.181483	0.606671	0.40832
EPHRIN_A4	TAFI	-0.201684	-0.51173090096346	0.4	-0.517034	1	0.392852
EPHRIN_A4	TARC	-0.0702906	-0.9	0.269105098683769	-1	0.267	0.717695
EPHRIN_A4	TGF_B3	0.0849335	-0.277629609479702	0.9	-0.272652	1	0.65582
EPHRIN_A4	TSH	0.297969	-0.0848183945285152	1	-0.0812878	1	0.10668
EPHRIN_A4	DKK1	-0.394005	-1	-0.0486627963166534	-1	-0.0519895	0.0293359
EPHRIN_A4	A2_HS_GLYCOPROTEIN	-0.0680362	-0.592434235644116	0.294566041963823	-0.504563	0.330672	0.756367
EPHRIN_A4	ARYLSULFATASE_A	0.430298	-0.3	0.709688815601772	-1	0.714109	0.122148
EPHRIN_A4	BMP10	0.257309	-0.129255554503805	0.699560987112017	-0.135896	0.664935	0.222695
EPHRIN_A4	CAMK1	-0.0205959	-0.373249939274516	0.9	-0.369164	1	0.918789
EPHRIN_A4	CHITOTRIOSIDASE_1	0.0150107	-0.8	0.381577747008811	-1	0.381951	0.941992
EPHRIN_A4	CHL1	0.224758	-0.4	0.508373722434881	-1	0.51262	0.269102
EPHRIN_A4	DKK3	0.144332	-0.263059383535869	0.48699182653572	-0.259582	0.483632	0.462461
EPHRIN_A4	ENDOTHELIN_CONVERTING_1	0.0175974	-0.7	0.329184861287688	-1	0.323904	0.918789
EPHRIN_A4	FCN1	0.027146	-0.7	0.34777455306578	-1	0.341037	0.887852
EPHRIN_A4	GNS	0.136922	-0.372641016974972	0.461803004472092	-0.381053	0.454049	0.493398
EPHRIN_A4	HGFA	0.145204	-0.186223472750004	0.459575280611095	-0.188253	0.44299	0.385117
EPHRIN_A4	MP2K2	-0.249215	-0.579224305151724	0.191252032097128	-0.561485	0.248039	0.238164
EPHRIN_A4	NID2	-0.030033	-0.346596342049682	0.6	-0.338764	1	0.872383
EPHRIN_A4	OLR1	0.0620839	-0.277629609479702	0.9	-0.272652	1	0.748633
EPHRIN_A4	RAP	-0.277291	-1	0.0523840620840429	-1	0.0506797	0.0834766
EPHRIN_A4	VEGF_SR2	0.2585	-0.067769170017227	0.688640937848814	-0.0573425	0.692719	0.129883
EPHRIN_A4	COMPLEMENT_FACTOR_H_5	-0.182397	-0.9	0.15528754692329	-1	0.149345	0.28457
EPHRIN_A4	IGF_II_RECEPTOR	0.315976	-0.4	0.576294617314752	-1	0.570165	0.168555
EPHRIN_A4	KALLIKREIN_14	-0.437835	-0.774003474852962	0.4	-0.762219	1	0.16082
EPHRIN_A4	ANGIOSTATIN	-0.638334	-0.907906047086112	0.2	-0.895069	1	0.122148
EPHRIN_A4	CK_MB	0.315708	-0.6	0.659163633797341	-1	0.654216	0.253633
EPHRIN_A4	P27KIP1	0.212906	-0.7	0.569495388495406	-1	0.567245	0.392852
EPHRIN_A4	PYY	0.0972134	-0.297870957512837	0.8	-0.302352	1	0.640352
EPHRIN_A4	STX1A	-0.154765	-0.586658557472655	0.254443842686314	-0.539373	0.300133	0.493398
EPHRIN_A4	STIE_2	0.268021	-0.106969244665047	1	-0.108594	1	0.184023
EPHRIN_A4	CARBONIC_ANHYDRASE_III	0.187424	-0.176520008465848	0.8	-0.17396	1	0.292305
EPHRIN_A4	CYSTATIN_S	-0.131171	-0.496188532730719	0.6	-0.49817	1	0.578477
EPHRIN_A4	CYTD	0.466509	0.150038811682944	1	0.151081	1	0.00761175
EPHRIN_A4	ENDOCAN	-0.0723531	-1	0.283689208098539	-0.550205	0.311553	0.740898
EPHRIN_A4	PPAC	-0.0723231	-0.7	0.25108219754839	-1	0.244754	0.686758
EPHRIN_A4	NAGK	0.0147269	-0.8	0.381577747008811	-1	0.381951	0.949727
EPHRIN_A4	SRAGE	-0.186974	-0.9	0.15528754692329	-1	0.149345	0.269102
EPHRIN_A4	BPI	0.0364141	-0.482980598657371	0.392051424994361	-0.418867	0.407012	0.864648
EPHRIN_A4	C6	-0.322794	-0.647078157026281	0.4	-0.642601	1	0.222695
EPHRIN_A4	FACTOR_B	-0.182012	-1	0.195890902507355	-1	0.210428	0.392852
EPHRIN_A4	IGE	-0.0134937	-0.406226208673543	0.8	-0.409711	1	0.949727
EPHRIN_A4	IL_17E	-0.111928	-0.425857057387795	0.5	-0.424766	1	0.570742
EPHRIN_A4	IL_6_SRA	0.141084	-0.29908490884871	0.431067545188953	-0.284575	0.42554	0.423789
EPHRIN_A4	NEUROTROPHIN_3	0.233981	-0.7	0.569495388495406	-1	0.567245	0.307773
EPHRIN_A4	PAPP_A	-0.0303126	-0.373249939274516	0.9	-0.369164	1	0.880117
EPHRIN_A4	PLASMINOGEN	-0.522742	-0.788311306272719	0.2	-0.787844	1	0.184023
EPHRIN_A4	PREKALLIKREIN	0.342734	0.0301557319805177	0.621699127508787	0.0365846	0.612299	0.0293359
EPHRIN_A4	ALPHA_1_ANTICHYMOTRYPSIN	-0.0995362	-0.9	0.269105098683769	-1	0.267	0.60168
EPHRIN_A4	P_SELECTIN	0.340912	-0.4	0.597451327671282	-1	0.601292	0.0989453
EPHRIN_A4	TENASCIN	0.329742	-0.4	0.584045187123739	-1	0.584422	0.122148
EPHRIN_A4	FACTOR_H	-0.165706	-0.870432192299445	0.197167193742387	-0.610314	0.235746	0.454727
EPHRIN_A4	MMP_2	0.204486	-0.4	0.508373722434881	-1	0.51262	0.361914
EPHRIN_A4	TRANSFERRIN	0.166888	-0.209561481335768	1	-0.214176	1	0.431523
EPHRIN_A4	HISTONE_H2A_Z	0.199139	-0.157877653951556	0.9	-0.152362	1	0.207227
EPHRIN_A4	IGF_I_SR	0.392531	0.0203084799695134	1	0.0200636	1	0.0370703
EPHRIN_A4	IL_1_R4	0.00719129	-0.7	0.361574227142139	-1	0.356179	0.97293
EPHRIN_A4	NCAM_L1	-0.0170105	-0.373249939274516	0.9	-0.369164	1	0.934258
EPHRIN_A4	CYTT	0.35226	0.0124016939520542	0.661339872137301	0.00439403	0.639556	0.0448047
EPHRIN_A4	BOC	0.319564	-0.6	0.659163633797341	-1	0.654216	0.238164
EPHRIN_A4	SAA	0.0330538	-0.8	0.310592249426781	-1	0.316281	0.84918
EPHRIN_A4	CRP	0.0297352	-0.8	0.381577747008811	-1	0.381951	0.887852
EPHRIN_A4	SICAM_1	-0.117048	-0.425857057387795	0.5	-0.424766	1	0.547539
EPHRIN_A4	MSP	-0.145337	-0.440960438090088	0.286827411309335	-0.437351	0.266248	0.416055
EPHRIN_A4	SP_D	0.136925	-0.372558987559986	0.461814016556893	-0.380918	0.45406	0.493398
EPHRIN_A4	COLLECTIN_KIDNEY_1	-0.0419037	-0.362487335098594	0.371172432653681	-0.351425	0.377411	0.818242
EPHRIN_A4	ENPP7	0.0906513	-0.254160055197999	0.7	-0.248207	1	0.609414
EPHRIN_A4	ENTP5	-0.12999	-0.47304566367483	0.7	-0.464067	1	0.539805
EPHRIN_A4	FCRL3	-0.30936	-0.684217752582787	0.5	-0.677997	1	0.315508
EPHRIN_A4	MFGM	0.259682	-0.116013008372377	0.776563512713086	-0.124775	0.690391	0.214961
EPHRIN_A4	PCSK7	0.0232777	-0.7	0.361574227142139	-1	0.356179	0.90332
EPHRIN_A4	SPARCL1	0.299638	-0.062266407428003	1	-0.0543073	1	0.0912109
EPHRIN_A4	TGM3	-0.658099	-0.987688264384983	-0.303249591164493	-0.903512	-0.0992626	0.0370703
EPHRIN_A4	TROPOMYOSIN_2	-0.341618	-0.647078157026281	0.4	-0.642601	1	0.153086
EPHRIN_A4	ZAP70	-0.16998	-0.9	0.169459903860382	-0.629134	0.174302	0.377383
EPHRIN_A4	C1_ESTERASE_INHIBITOR	0.20541	-0.5	0.540489059855716	-1	0.541068	0.385117
EPHRIN_A4	C4	0.151952	-0.201075356737422	0.543930734973267	-0.209372	0.528692	0.431523
EPHRIN_A4	C5B__6_COMPLEX	-0.239001	-0.560963650775894	0.5	-0.552537	1	0.276836
EPHRIN_A4	IL_5_RA	0.223297	-0.4	0.508373722434881	-1	0.51262	0.276836
EPHRIN_A4	KININOGEN__HMW	0.06809	-0.297870957512837	0.8	-0.302352	1	0.748633
EPHRIN_A4	NCAM_120	-0.117954	-0.413994656944812	0.5	-0.411343	1	0.524336
EPHRIN_A4	SCGF_ALPHA	-0.247724	-0.519794289523349	0.23496726930868	-0.522001	0.214327	0.184023
EPHRIN_A4	BSSP4	0.270234	-0.106969244665047	1	-0.108594	1	0.176289
EPHRIN_A4	BST1	-0.101772	-0.384067275603677	0.6	-0.380089	1	0.555273
EPHRIN_A4	CDON	0.188672	-0.157877653951556	0.9	-0.152362	1	0.245898
EPHRIN_A4	CLUSTERIN	-0.568813	-1	-0.240367185816501	-0.861757	-0.189175	0.00414041
EPHRIN_A4	EMR2	0.370045	0.0203084799695133	1	0.0200636	1	0.0370703
EPHRIN_A4	FUCOSYLTRANSFERASE_3	0.24334	-0.18972623506791	0.569360977718227	-0.176153	0.570914	0.23043
EPHRIN_A4	FUT5	0.0317928	-0.7	0.329184861287688	-1	0.323904	0.856914
EPHRIN_A4	HDGR2	0.146312	-0.283920610531507	0.548396088132164	-0.282812	0.536739	0.508867
EPHRIN_A4	IL_34	-0.285074	-1	0.0935638674043616	-1	0.114778	0.184023
EPHRIN_A4	KYNU	-0.252195	-0.590055103398488	0.165895997626155	-0.572167	0.196004	0.222695
EPHRIN_A4	PLXC1	0.186467	-0.209561481335768	1	-0.214176	1	0.361914
EPHRIN_A4	SLIK5	0.197204	-0.157877653951556	0.9	-0.152362	1	0.207227
EPHRIN_A4	PH	0.357718	0.0433703276016239	0.874700206616894	0.0276216	0.707114	0.0293359
EPHRIN_A4	APO_D	-0.357562	-0.68307436605061	-0.0124619756769809	-0.663613	0.00180323	0.0525391
EPHRIN_A4	AFAMIN	-0.149514	-0.473962919006821	0.25506452199669	-0.460839	0.265763	0.431523
EPHRIN_A4	GELSOLIN	0.318172	-0.6	0.610111938963434	-1	0.612377	0.207227
EPHRIN_A4	C34_GP41_HIV_FRAGMENT	0.342297	-0.0433437484870589	0.595023024486228	-0.0220991	0.603165	0.0602734
EPHRIN_A4	PERL	-0.0522521	-0.382560995525891	0.291859978319929	-0.364993	0.308091	0.764102
EPHRIN_A4	ITI_HEAVY_CHAIN_H4	-0.366153	-1	-0.0486627963166534	-0.746767	-0.0453833	0.0293359
EPHRIN_A4	TXD12	-0.0825801	-0.9	0.213392203098778	-1	0.212059	0.593945
EPHRIN_A4	SL_SELECTIN	-0.0641201	-0.537057894832343	0.312907825006044	-0.476947	0.351161	0.771836
EPHRIN_A4	BMPR1A	-0.119086	-0.496188532730719	0.6	-0.49817	1	0.617148
EPHRIN_A4	TRKB	0.268157	-0.0622664074280031	1	-0.0543073	1	0.0912109
EPHRIN_A4	ANGIOGENIN	0.0864625	-0.254160055197999	0.7	-0.248207	1	0.624883
EPHRIN_A4	COAGULATION_FACTOR_IX	0.165118	-0.176520008465848	0.8	-0.17396	1	0.377383
EPHRIN_A4	COAGULATION_FACTOR_X	-0.119219	-0.450349458327116	0.5	-0.442303	1	0.563008
EPHRIN_A4	COAGULATION_FACTOR_V	0.181459	-0.209561481335768	1	-0.214176	1	0.377383
EPHRIN_A4	ENDOGLIN	0.19076	-0.157877653951556	0.9	-0.152362	1	0.238164
EPHRIN_A4	HCC_4	-0.076049	-0.9	0.213392203098778	-1	0.212059	0.624883
EPHRIN_A4	HEMOGLOBIN	0.186519	-0.209561481335768	1	-0.214176	1	0.361914
EPHRIN_A4	MIP_3B	0.320795	-0.6	0.659163633797341	-1	0.654216	0.23043
EPHRIN_A4	MIS	0.398536	0.0698152773604216	1	0.0696292	1	0.0216016
EPHRIN_A4	STANNIOCALCIN_1	0.322148	-0.5	0.634224552880259	-1	0.628874	0.199492
EPHRIN_A4	ANNEXIN_I	0.335973	-0.4	0.597451327671282	-1	0.601292	0.122148
EPHRIN_A4	ANNEXIN_II	0.473645	0.106018646233035	1	0.0903371	1	0.0216016
EPHRIN_A4	ARMEL	0.360223	-0.0221510736824762	0.783716527930649	-0.0372411	0.740156	0.0834766
EPHRIN_A4	ARTS1	0.110267	-0.6	0.439234099267503	-1	0.434755	0.586211
EPHRIN_A4	CARBONIC_ANHYDRASE_I	-0.0722553	-1	0.283689208098539	-0.548829	0.311955	0.740898
EPHRIN_A4	CATZ	0.348121	-0.044154673265879	0.683949780784258	-0.0564379	0.666082	0.0912109
EPHRIN_A4	DERM	0.0946997	-0.277629609479702	0.9	-0.272652	1	0.617148
EPHRIN_A4	ELAFIN	-0.161018	-0.662922660293505	0.219913872489709	-0.57309	0.259213	0.470195
EPHRIN_A4	ERP29	0.357029	0.013183396347449	0.786325014480787	-0.00045534	0.723103	0.0525391
EPHRIN_A4	FIBRINOGEN_G_CHAIN_DIMER	-0.183389	-1	0.195890902507355	-1	0.210428	0.392852
EPHRIN_A4	GP1BA	-0.0428755	-0.345015168958859	0.6	-0.334558	1	0.810508
EPHRIN_A4	GPC5	0.118144	-0.8	0.483522882433421	-1	0.482528	0.609414
EPHRIN_A4	GRN	-0.311021	-0.617067310776208	0.4	-0.617028	1	0.261367
EPHRIN_A4	HRG	-0.168364	-1	0.195890902507355	-0.643229	0.224143	0.446992
EPHRIN_A4	LG3BP	-0.232817	-0.541437228136929	0.6	-0.53336	1	0.276836
EPHRIN_A4	MN_SOD	-0.18388	-0.9	0.15528754692329	-1	0.149345	0.28457
EPHRIN_A4	PAFAH	0.076366	-0.277629609479702	0.9	-0.272652	1	0.694492
EPHRIN_A4	SCD163	-0.311494	-0.59075738161481	0.3	-0.593956	1	0.222695
EPHRIN_A4	SEPR	0.169987	-0.176520008465848	0.8	-0.17396	1	0.361914
EPHRIN_A4	TRYPSIN_2	0.142996	-0.273925352158646	0.482451054613961	-0.271894	0.477613	0.470195
EPHRIN_A4	TSG_6	-0.000503761	-0.345015168958859	0.6	-0.334558	1	0.996133
EPHRIN_A4	CLM6	0.0422124	-0.37568862743674	0.38715646968012	-0.347812	0.396912	0.833711
EPHRIN_A4	DAF	0.48142	0.106018646233035	1	0.0903371	1	0.0216016
EPHRIN_A4	GPNMB	0.142172	-0.316621967847062	0.520979102424304	-0.314335	0.516893	0.524336
EPHRIN_A4	IL_17B_R	-0.212993	-0.602646840265482	0.6	-0.598276	1	0.439258
EPHRIN_A4	IL_22BP	0.0926293	-0.297870957512837	0.8	-0.302352	1	0.65582
EPHRIN_A4	IL_23_R	0.309206	-0.6	0.659163633797341	-1	0.654216	0.276836
EPHRIN_A4	ILT_2	-0.27572	-0.8	0.0199113031136619	-1	0.0168368	0.0602734
EPHRIN_A4	ILT_4	-0.0585803	-0.504040821668112	0.25824054239277	-0.47693	0.255172	0.748633
EPHRIN_A4	JAG1	0.540231	0.0471432236375264	0.774071149619428	-1	0.764658	0.0602734
EPHRIN_A4	LAG_3	0.399677	0.00113437261002344	1	-0.00781967	1	0.0525391
EPHRIN_A4	MICB	0.0671471	-0.277629609479702	0.9	-0.272652	1	0.72543
EPHRIN_A4	NOGO_RECEPTOR	0.483844	0.183789988477649	1	0.179516	1	0.0036099
EPHRIN_A4	NOTCH_1	0.249589	-0.172335216624754	0.632542170220515	-0.18117	0.615213	0.253633
EPHRIN_A4	NOTCH_3	0.278173	-0.062266407428003	1	-0.0543073	1	0.0912109
EPHRIN_A4	NR_CAM	0.217489	-0.7	0.569495388495406	-1	0.567245	0.369648
EPHRIN_A4	NRX3B	0.254273	-0.146196958126487	0.673205329444928	-0.151723	0.641661	0.238164
EPHRIN_A4	SEM6B	0.423524	-0.3	0.709688815601772	-1	0.714109	0.153086
EPHRIN_A4	SICAM_5	0.0704387	-0.254160055197999	0.7	-0.248207	1	0.694492
EPHRIN_A4	SIG14	-0.147659	-0.467182483858744	0.275242039283238	-0.453622	0.295213	0.439258
EPHRIN_A4	SREC_I	0.400185	-0.3	0.692813443966994	-1	0.695311	0.253633
EPHRIN_A4	TCCR	0.0916688	-0.297870957512837	0.8	-0.302352	1	0.663555
EPHRIN_A4	UNC5H3	0.706228	-0.1	0.956515384212222	-1	0.934296	0.207227
EPHRIN_A4	UNC5H4	0.153141	-0.196666061034323	0.557703617054789	-0.203348	0.538586	0.431523
EPHRIN_A4	PCSK9	-0.436437	-0.733735321375765	0.3	-0.727752	1	0.129883
EPHRIN_A4	DRAK2	0.168661	-0.209561481335768	1	-0.214176	1	0.423789
EPHRIN_A4	TYK2	0.283012	-0.0848183945285152	1	-0.0812878	1	0.10668
EPHRIN_A4	EOTAXIN	0.012562	-0.7	0.361574227142139	-1	0.356179	0.949727
EPHRIN_A4	COAGULATION_FACTOR_IXAB	0.189579	-0.209561481335768	1	-0.214176	1	0.346445
EPHRIN_A4	B7_2	0.0539712	-0.292104683444643	0.479345304237055	-0.284623	0.499101	0.77957
EPHRIN_A4	CALGRANULIN_B	0.231143	-0.4	0.508373722434881	-1	0.51262	0.238164
EPHRIN_A4	CASPASE_10	0.0577288	-0.280615688936826	0.585393345187983	-0.272652	1	0.764102
EPHRIN_A4	IL_1RA	-0.0572646	-0.477108972648424	0.358634496192083	-0.441598	0.40026	0.795039
EPHRIN_A4	OMD	-0.237863	-0.511730900963461	0.4	-0.517034	1	0.23043
EPHRIN_A4	SEMAPHORIN_3E	0.122775	-0.9	0.421180041927994	-1	0.417274	0.508867
EPHRIN_A4	SET	0.106046	-0.8	0.483522882433421	-1	0.482528	0.65582
EPHRIN_A4	FAS__SOLUBLE	0.119232	-0.6	0.454693698547746	-1	0.449441	0.570742
EPHRIN_A4	SLEPTIN_R	0.106238	-0.7	0.408163272185489	-1	0.405429	0.570742
EPHRIN_A4	SHPS1	-0.0398999	-0.345015168958859	0.6	-0.334558	1	0.825977
EPHRIN_A4	TROPONIN_I__SKELETAL	0.501766	-0.3	0.830611395759375	-1	0.819905	0.253633
EPHRIN_A4	CNDP1	-0.162841	-0.584141935253326	0.167721642015942	-0.545341	0.169088	0.369648
EPHRIN_A4	COLEC12	0.227749	-0.5	0.507303783936827	-1	0.520683	0.269102
EPHRIN_A4	CYTN	0.323343	-0.6	0.610111938963434	-1	0.612377	0.184023
EPHRIN_A4	FICOLIN_3	0.0598344	-0.277629609479702	0.9	-0.272652	1	0.756367
EPHRIN_A4	H6ST1	0.0179752	-0.8	0.381577747008811	-1	0.381951	0.934258
EPHRIN_A4	RBP	0.246604	-0.136321336314775	0.557951275400936	-0.123029	0.55907	0.184023
EPHRIN_A4	RGMA	0.247578	-0.156525113559228	0.586860754894811	-0.142137	0.591049	0.214961
EPHRIN_A4	SICAM_2	-0.0353093	-0.406226208673543	0.8	-0.409711	1	0.872383
EPHRIN_A4	SLAF7	0.228963	-0.5	0.507303783936827	-1	0.520683	0.261367
EPHRIN_A4	CATHEPSIN_D	0.145401	-0.288747637279492	0.542358629099159	-0.289	0.532025	0.508867
EPHRIN_A4	EGF	-0.118027	-0.47304566367483	0.7	-0.464067	1	0.586211
EPHRIN_A4	BFGF_R	0.453703	0.125055818430566	0.783392516484077	0.104736	0.743088	0.00761175
EPHRIN_A4	CRIPTO	0.248721	-0.177179338440756	0.625006193915146	-0.18757	0.611072	0.253633
EPHRIN_A4	EPO	0.481768	0.106018646233035	1	0.0903371	1	0.0216016
EPHRIN_A4	NG36	-0.0509488	-0.442968470462401	0.402134856722521	-0.41664	0.496473	0.818242
EPHRIN_A4	X_3HAO	-0.326459	-0.647078157026281	0.4	-0.642601	1	0.214961
EPHRIN_A4	FERRITIN	0.175221	-0.176520008465848	0.8	-0.17396	1	0.338711
EPHRIN_A4	TNF_A	-0.452791	-0.776849526583992	-0.0467115522321718	-0.739968	0.0384392	0.0602734
EPHRIN_A4	CREL1	0.150364	-0.11567335948385	0.8	-0.112579	1	0.300039
EPHRIN_A4	LECTIN__MANNOSE_2	-0.351783	-0.698980048829466	0.152194258617366	-0.677997	1	0.168555
EPHRIN_A4	LRP1B	-0.0509119	-0.442768935630377	0.402824372103172	-0.416508	0.497581	0.818242
EPHRIN_A4	MYPC1	0.388312	0.0203084799695134	1	0.0200636	1	0.0370703
EPHRIN_A4	BMP_6	0.190697	-0.209561481335768	1	-0.214176	1	0.346445
EPHRIN_A4	CATHEPSIN_H	0.385623	0.0621849960952619	1	0.0648801	1	0.0216016
EPHRIN_A4	ROR1	0.508241	-0.3	0.792090912734367	-1	0.794512	0.214961
EPHRIN_A4	CGA	0.0564584	-0.309366939375344	0.563421038455712	-0.303355	0.655686	0.795039
EPHRIN_A4	FBLN3	0.481769	0.106018646233035	1	0.0903371	1	0.0216016
EPHRIN_A4	MMP_8	-0.369712	-1	-0.0486627963166534	-1	-0.0519895	0.0293359
EPHRIN_A4	FAM3B	-0.182072	-0.8	0.143428442971448	-1	0.135916	0.253633
EPHRIN_A4	IFN_A_B_R1	0.302615	-0.5	0.634224552880259	-1	0.628874	0.276836
EPHRIN_A4	HMGN1	-0.174441	-0.8	0.143428442971448	-1	0.135916	0.28457
EPHRIN_A4	UB2G2	0.180733	-0.176520008465848	0.8	-0.17396	1	0.315508
EPHRIN_A4	QORL1	-0.465096	-0.951605391151008	-0.0983482465800165	-0.797595	0.0176414	0.0602734
EPHRIN_A4	PEDF	0.694321	0.343535239082229	1	0.331974	1	0.000987503
EPHRIN_A4	CATF	-0.00236809	-0.373249939274516	0.9	-0.369164	1	0.988398
EPHRIN_A4	PLXB2	0.467793	0.129712691604651	1	0.123256	1	0.0138672
GP130__SOLUBLE	GP130__SOLUBLE	1	0.73948676329311	1	0.780581	1	3.20144e-12
GP130__SOLUBLE	HPV_E7_TYPE18	-0.160583	-0.586533930919794	0.191243928246604	-0.552572	0.200829	0.416055
GP130__SOLUBLE	IL_1_R_ACP	0.126017	-0.8	0.429107410955235	-1	0.426611	0.508867
GP130__SOLUBLE	MACROPHAGE_MANNOSE_RECEPT	-0.438724	-0.689358084476228	0.2	-0.690616	1	0.0912109
GP130__SOLUBLE	M_CSF_R	0.00607188	-0.6	0.347123610008445	-1	0.337079	0.97293
GP130__SOLUBLE	P_CADHERIN	-0.153738	-0.515922580974338	0.233767571271324	-0.506458	0.240749	0.439258
GP130__SOLUBLE	SUPAR	-0.211277	-0.494730131563112	0.5	-0.500238	1	0.323242
GP130__SOLUBLE	TRKC	0.409709	-0.2	0.662376773981752	-1	0.654898	0.214961
GP130__SOLUBLE	BCMA	-0.203304	-0.494730131563112	0.5	-0.500238	1	0.361914
GP130__SOLUBLE	BONE_PROTEOGLYCAN_II	0.074109	-0.272837812211582	0.8	-0.269943	1	0.702227
GP130__SOLUBLE	CK_MM	0.294618	-0.0744199376869211	0.9	-0.0728235	1	0.0989453
GP130__SOLUBLE	ERBB1	0.301569	-0.5	0.632922252979229	-1	0.629753	0.292305
GP130__SOLUBLE	MIA	-0.0660565	-0.6	0.194952802099972	-1	0.199409	0.65582
GP130__SOLUBLE	NPS_PLA2	-0.449032	-0.759063677213027	-0.00593456570436074	-0.72835	1	0.0834766
GP130__SOLUBLE	PF_4	-0.448077	-0.755002820595937	0.00984890841800537	-0.72835	1	0.0834766
GP130__SOLUBLE	PROTEIN_S	0.59424	0.236919297272797	1	0.228562	1	0.00355102
GP130__SOLUBLE	TECK	0.0138417	-0.7	0.363436523496316	-1	0.359018	0.941992
GP130__SOLUBLE	THYROXINE_BINDING_GLOBULIN	-0.285553	-1	0.0701134918311705	-1	0.068728	0.0989453
GP130__SOLUBLE	TNFSF18	-0.484997	-1	-0.159185001939321	-1	-0.164587	0.00575909
GP130__SOLUBLE	CNTFR_ALPHA	0.422564	-0.3	0.683556579637378	-1	0.683704	0.137617
GP130__SOLUBLE	EMAP_2	0.439503	-0.281785339431204	0.683599835477889	-0.0435835	0.687238	0.0525391
GP130__SOLUBLE	MICA	0.221825	-0.4	0.476781337879542	-1	0.471482	0.23043
GP130__SOLUBLE	NADPH_P450_OXIDOREDUCTASE	0.289138	-0.0744199376869211	0.9	-0.0728235	1	0.0989453
GP130__SOLUBLE	SIGLEC_6	-0.110233	-0.463005228491255	0.6	-0.46031	1	0.617148
GP130__SOLUBLE	SIGLEC_7	-0.0023539	-0.292620994790219	0.6	-0.291787	1	0.988398
GP130__SOLUBLE	APO_A_I	0.294535	-0.0595366680875356	0.8	-0.0488566	1	0.0834766
GP130__SOLUBLE	GDF_11_8	0.401803	-0.3	0.683556579637378	-1	0.683704	0.238164
GP130__SOLUBLE	HEMOPEXIN	0.252974	0.00254917452088507	0.7	0.00404737	1	0.0448047
GP130__SOLUBLE	IL_16	0.0145812	-0.6	0.347123610008445	-1	0.337079	0.934258
GP130__SOLUBLE	LACTOFERRIN	0.0148157	-0.6	0.303828808133491	-1	0.310839	0.934258
GP130__SOLUBLE	LAG_1	0.165223	-0.158514919889323	0.8	-0.1509	1	0.338711
GP130__SOLUBLE	LD78_BETA	-0.189102	-0.8	0.133935528237847	-1	0.125534	0.184023
GP130__SOLUBLE	APO_B	0.225247	-0.7	0.551400858806693	-1	0.542943	0.315508
GP130__SOLUBLE	CADHERIN_5	0.512665	-0.1	0.756500077784608	-1	0.747419	0.199492
GP130__SOLUBLE	EDA	0.569805	0.275644932232587	1	0.276808	1	0.000832532
GP130__SOLUBLE	HAI_1	-0.17358	-0.7	0.101014340024257	-1	0.101566	0.191758
GP130__SOLUBLE	KALLIKREIN_11	0.114668	-0.8	0.456934774455341	-1	0.453129	0.593945
GP130__SOLUBLE	KALLIKREIN_8	0.26991	-0.0744199376869212	0.9	-0.0728235	1	0.129883
GP130__SOLUBLE	LIPOCALIN_2	-0.00864281	-0.348782497906963	0.6	-0.339414	1	0.965195
GP130__SOLUBLE	MET	0.302711	-0.3	0.573688970959904	-1	0.568673	0.238164
GP130__SOLUBLE	SFRP_3	-0.164879	-0.639665570655929	0.148373071568367	-1	0.13959	0.338711
GP130__SOLUBLE	SPINT2	-0.332409	-0.650500488556335	0.4	-0.64367	1	0.191758
GP130__SOLUBLE	STIE_1	0.274781	-0.0595366680875356	0.8	-0.0488566	1	0.0834766
GP130__SOLUBLE	WIF_1	0.426858	-0.3	0.710969465879997	-1	0.711638	0.137617
GP130__SOLUBLE	C5A	-0.458346	-0.776047405182225	-0.185731629644371	-0.84027	-0.195777	0.00223517
GP130__SOLUBLE	KARYOPHERIN_A2	-0.12812	-0.463005228491255	0.6	-0.46031	1	0.547539
GP130__SOLUBLE	A1_ANTICHYMOTRYPSIN	0.0495975	-0.316097726278457	0.434779600978137	-0.316698	0.425493	0.802773
GP130__SOLUBLE	C7	-0.166306	-1	0.174455744848314	-0.652234	0.175852	0.392852
GP130__SOLUBLE	CCL28	0.0578718	-0.27991367943286	0.541909227704368	-0.278265	0.520805	0.764102
GP130__SOLUBLE	HCC_1	0.218681	-0.4	0.491987819915566	-1	0.494476	0.276836
GP130__SOLUBLE	MPIF_1	-0.34461	-0.610795882384142	0.105845546295881	-0.610981	0.147011	0.0912109
GP130__SOLUBLE	SRANKL	0.128861	-0.8	0.456934774455341	-1	0.453129	0.53207
GP130__SOLUBLE	PAI_1	-0.478835	-1	-0.131246241983553	-1	-0.120587	0.0138672
GP130__SOLUBLE	APO_E3	-0.0826768	-0.7	0.239149907200707	-1	0.235073	0.632617
GP130__SOLUBLE	APO_E4	-0.0564827	-0.548856461198224	0.284191980857193	-0.490753	0.293883	0.77957
GP130__SOLUBLE	FACTOR_D	-0.142842	-0.468740766165216	0.372050279847264	-0.461623	0.448704	0.485664
GP130__SOLUBLE	GROWTH_HORMONE_RECEPTOR	-0.0168229	-0.37307102988054	0.6	-0.366188	1	0.934258
GP130__SOLUBLE	PROPERDIN	0.282057	-0.0744199376869211	0.9	-0.0728235	1	0.0989453
GP130__SOLUBLE	PROTEIN_C	0.106164	-0.8	0.429107410955235	-1	0.426611	0.593945
GP130__SOLUBLE	SCGF_BETA	-0.0855835	-0.7	0.218430507231188	-1	0.217036	0.593945
GP130__SOLUBLE	VCAM_1	-0.0391095	-0.32000881065063	0.6	-0.315407	1	0.818242
GP130__SOLUBLE	CD36_ANTIGEN	-0.128267	-0.392028333799705	0.5	-0.394749	1	0.446992
GP130__SOLUBLE	CONTACTIN_1	0.434409	-0.3	0.683556579637378	-1	0.683704	0.0834766
GP130__SOLUBLE	EDAR	0.0707919	-0.272837812211582	0.8	-0.269943	1	0.717695
GP130__SOLUBLE	ESAM	0.123432	-0.8	0.456934774455341	-1	0.453129	0.555273
GP130__SOLUBLE	GRO_A	-0.369495	-1	-0.0711180406398517	-1	-0.0811706	0.0138672
GP130__SOLUBLE	HISTONE_H1_2	0.105769	-0.5	0.407427767842391	-1	0.409196	0.578477
GP130__SOLUBLE	IL_1_SRI	0.217925	-0.5	0.512209976784883	-1	0.511051	0.292305
GP130__SOLUBLE	IL_17_SR	-0.0370879	-0.293224634572889	0.399244322051675	-0.291787	1	0.810508
GP130__SOLUBLE	IL_1RRP2	-0.053266	-0.390027799705252	0.294623864117644	-0.378694	0.302282	0.764102
GP130__SOLUBLE	LSAMP	0.0674555	-0.251632342475811	0.7	-0.245498	1	0.702227
GP130__SOLUBLE	MBL	0.274543	-0.0218522295019377	0.9	-0.0137253	1	0.0602734
GP130__SOLUBLE	PD_L2	0.153518	-0.15678397454023	0.473773850464813	-0.133309	0.495356	0.330977
GP130__SOLUBLE	SIGLEC_9	0.124413	-0.4	0.360447361441644	-1	0.351362	0.385117
GP130__SOLUBLE	TGF_B_R_III	0.189083	-0.12286231479741	0.7	-0.117442	1	0.184023
GP130__SOLUBLE	A2_ANTIPLASMIN	0.197636	-0.180386893915226	0.9	-0.177339	1	0.253633
GP130__SOLUBLE	CALPASTATIN	0.00577614	-0.7	0.363436523496316	-1	0.359018	0.980664
GP130__SOLUBLE	CK_B_8_1	-0.279515	-0.8	0.0265456178351493	-1	0.023426	0.0680078
GP130__SOLUBLE	DC_SIGN	-0.0941725	-0.7	0.206285807026048	-1	0.206027	0.53207
GP130__SOLUBLE	DC_SIGNR	-0.0915446	-0.9	0.275947394535406	-1	0.276197	0.640352
GP130__SOLUBLE	IL_19	-0.026144	-0.373071029880541	0.6	-0.366188	1	0.895586
GP130__SOLUBLE	I_TAC	-0.309309	-0.58442205065069	0.4	-0.586925	1	0.245898
GP130__SOLUBLE	MIP_1A	-0.0712026	-0.7	0.239149907200707	-1	0.235073	0.686758
GP130__SOLUBLE	MRC2	0.633713	-0.1	0.833166266800698	-1	0.826546	0.0989453
GP130__SOLUBLE	PARC	-0.234634	-0.522155108901413	0.5	-0.520135	1	0.245898
GP130__SOLUBLE	RESISTIN	-0.0997144	-0.7	0.218430507231188	-1	0.217036	0.524336
GP130__SOLUBLE	TRYPSIN	0.106535	-0.8	0.429107410955235	-1	0.426611	0.593945
GP130__SOLUBLE	VWF	-0.220228	-0.556977042760185	0.5	-0.548925	1	0.346445
GP130__SOLUBLE	HAPTOGLOBIN__MIXED_TYPE	0.0372042	-0.5	0.299437993387349	-1	0.301971	0.818242
GP130__SOLUBLE	BAFF	-0.0578592	-0.588916843431558	0.280154124829232	-0.512085	0.288202	0.771836
GP130__SOLUBLE	C9	-0.204229	-0.522155108901413	0.5	-0.520135	1	0.377383
GP130__SOLUBLE	CATHEPSIN_B	0.0842496	-0.251632342475811	0.7	-0.245498	1	0.632617
GP130__SOLUBLE	IGM	0.224057	-0.4	0.482226277860201	-1	0.481927	0.23043
GP130__SOLUBLE	IL_18_BPA	0.391454	0.0507932206149217	0.9	0.0611226	1	0.0216016
GP130__SOLUBLE	LBP	-0.170083	-0.8	0.133935528237847	-1	0.125534	0.276836
GP130__SOLUBLE	COAGULATION_FACTOR_XA	0.27714	-0.0292295380756811	1	-0.0225905	1	0.0680078
GP130__SOLUBLE	TIG2	-0.257051	-0.592945030689352	0.0494533525860706	-0.591417	0.0407137	0.0989453
GP130__SOLUBLE	TNF_SR_II	0.0408067	-0.390612632452506	0.382881915385816	-0.386851	0.379415	0.833711
GP130__SOLUBLE	SIGLEC_3	0.364058	0.077874246159229	0.9	0.0825115	1	0.0138672
GP130__SOLUBLE	IDUA	-0.119091	-0.43208162406354	0.6	-0.429691	1	0.547539
GP130__SOLUBLE	AMYLOID_PRECURSOR_PROTEIN	-0.416222	-0.736092605285454	0.4	-0.72835	1	0.214961
GP130__SOLUBLE	ASAHL	-0.0104281	-0.299033613273966	0.5	-0.304075	1	0.949727
GP130__SOLUBLE	ATS13	0.0887476	-0.272837812211581	0.8	-0.269943	1	0.640352
GP130__SOLUBLE	CARBONIC_ANHYDRASE_IV	-0.227201	-0.556977042760185	0.5	-0.548925	1	0.323242
GP130__SOLUBLE	CATHEPSIN_A	-0.0244749	-0.373071029880541	0.6	-0.366188	1	0.90332
GP130__SOLUBLE	CATHEPSIN_S	-0.275324	-1	0.0701134918311705	-1	0.068728	0.122148
GP130__SOLUBLE	COAGULATION_FACTOR_VII	0.0640383	-0.251632342475811	0.7	-0.245498	1	0.717695
GP130__SOLUBLE	C2	-0.196346	-0.8	0.133935528237847	-1	0.125534	0.184023
GP130__SOLUBLE	GRANULYSIN	0.0107453	-0.6	0.303828808133491	-1	0.310839	0.949727
GP130__SOLUBLE	HPLN1	-0.153289	-0.511288334255734	0.237395476376327	-0.504143	0.243999	0.446992
GP130__SOLUBLE	IDS	0.0697768	-0.272837812211582	0.8	-0.269943	1	0.717695
GP130__SOLUBLE	KALLIKREIN_12	-0.309983	-0.650500488556335	0.4	-0.64367	1	0.28457
GP130__SOLUBLE	LYVE1	-0.234916	-0.522155108901413	0.5	-0.520135	1	0.238164
GP130__SOLUBLE	ASAH2	0.0314012	-0.6	0.303828808133491	-1	0.310839	0.84918
GP130__SOLUBLE	NIDOGEN	0.165946	-0.12286231479741	0.7	-0.117442	1	0.269102
GP130__SOLUBLE	PIGR	0.0512832	-0.285366976543898	0.404384181677452	-0.283674	0.406571	0.77957
GP130__SOLUBLE	SEMAPHORIN_3A	-0.156469	-0.544094236437704	0.211713481604146	-0.521979	0.222973	0.431523
GP130__SOLUBLE	WFKN2	0.0839142	-0.205089697373374	0.7	-0.209408	1	0.578477
GP130__SOLUBLE	BGH3	0.279877	-0.0595366680875356	0.8	-0.0488566	1	0.0834766
GP130__SOLUBLE	C1R	-0.0367109	-0.381894233093062	0.448962661196017	-0.369264	0.500973	0.856914
GP130__SOLUBLE	CD109	0.292834	-0.0744199376869211	0.9	-0.0728235	1	0.0989453
GP130__SOLUBLE	CD23	-0.331143	-0.599668868584848	0.4	-0.60731	1	0.153086
GP130__SOLUBLE	CD48	0.0801716	-0.272837812211582	0.8	-0.269943	1	0.679023
GP130__SOLUBLE	CD5L	0.0351094	-0.6	0.347123610008445	-1	0.337079	0.84918
GP130__SOLUBLE	CNTN2	-0.118631	-0.43208162406354	0.6	-0.429691	1	0.547539
GP130__SOLUBLE	CONTACTIN_4	0.298943	-0.0218522295019378	0.9	-0.0137253	1	0.0602734
GP130__SOLUBLE	CONTACTIN_5	0.331484	-0.5	0.632922252979229	-1	0.629753	0.168555
GP130__SOLUBLE	CYTF	-0.0335514	-0.348782497906963	0.6	-0.339414	1	0.856914
GP130__SOLUBLE	CYSTATIN_M	0.192009	-0.13603121305473	0.7	-0.128107	1	0.191758
GP130__SOLUBLE	FCG2A	0.239213	-0.0803739791809958	0.481665287120515	-0.0456053	0.492916	0.0989453
GP130__SOLUBLE	FCG2B	0.238983	-0.187150729769955	0.479664527579787	-0.122698	0.480436	0.137617
GP130__SOLUBLE	FCG3B	0.0266813	-0.6	0.303828808133491	-1	0.310839	0.872383
GP130__SOLUBLE	FCN2	0.110767	-0.5	0.407427767842391	-1	0.409196	0.555273
GP130__SOLUBLE	GFRA_1	0.105933	-0.8	0.456934774455341	-1	0.453129	0.624883
GP130__SOLUBLE	HEPARIN_COFACTOR_II	-0.206437	-0.469210274229359	0.4	-0.46349	1	0.300039
GP130__SOLUBLE	LRIG3	0.278722	-0.0292295380756811	1	-0.0225905	1	0.0680078
GP130__SOLUBLE	MATN2	0.212109	-0.5	0.512209976784883	-1	0.511051	0.315508
GP130__SOLUBLE	RGMB	0.315663	-0.4	0.595219854495664	-1	0.597308	0.199492
GP130__SOLUBLE	RGM_C	-0.113988	-0.463005228491255	0.6	-0.46031	1	0.60168
GP130__SOLUBLE	TFPI	0.202298	-0.5	0.512209976784883	-1	0.511051	0.361914
GP130__SOLUBLE	TSP4	0.235864	-0.7	0.551400858806693	-1	0.542943	0.269102
GP130__SOLUBLE	AMINOACYLASE_1	0.233313	-0.4	0.491987819915566	-1	0.494476	0.207227
GP130__SOLUBLE	ANTITHROMBIN_III	0.330081	-0.4	0.595219854495664	-1	0.597308	0.137617
GP130__SOLUBLE	CARBONIC_ANHYDRASE_6	-0.0541851	-0.438006652262728	0.199051039286876	-0.390808	0.213502	0.717695
GP130__SOLUBLE	CDK5_P35	-0.190812	-1	0.174455744848314	-1	0.172335	0.292305
GP130__SOLUBLE	CATHEPSIN_V	0.148491	-0.251068831739022	0.497306815495647	-0.235835	0.507003	0.454727
GP130__SOLUBLE	DKK_4	-0.192797	-0.8	0.117605179024701	-1	0.112508	0.176289
GP130__SOLUBLE	ECM1	0.354699	0.0411852946823986	0.650067246623797	0.0606929	0.65652	0.0138672
GP130__SOLUBLE	FETUB	-0.278749	-0.8	0.00397275632177291	-1	0.00243099	0.0525391
GP130__SOLUBLE	KALLIKREIN_7	0.276761	-0.0595366680875355	0.8	-0.0488566	1	0.0834766
GP130__SOLUBLE	PAK3	-0.244175	-0.556977042760185	0.5	-0.548925	1	0.253633
GP130__SOLUBLE	PK3CG	-0.361896	-0.795122515683716	-0.0202842841760292	-0.696549	0.0325033	0.0757422
GP130__SOLUBLE	TPSB2	-0.120783	-0.411118840929162	0.5	-0.411695	1	0.508867
GP130__SOLUBLE	BSP	0.0470235	-0.337916637106017	0.411603116815699	-0.332309	0.409588	0.810508
GP130__SOLUBLE	CAMK1D	-0.253183	-0.588407627538252	0.159739225160737	-0.574342	0.173401	0.214961
GP130__SOLUBLE	CD30_LIGAND	0.0520204	-0.282604427124406	0.413319458585803	-0.279798	0.412307	0.771836
GP130__SOLUBLE	EPHA1	-0.113826	-0.43208162406354	0.6	-0.429691	1	0.570742
GP130__SOLUBLE	GRANZYME_A	-0.0155979	-0.348782497906963	0.6	-0.339414	1	0.934258
GP130__SOLUBLE	IL_18_RA	-0.123816	-0.43208162406354	0.6	-0.429691	1	0.524336
GP130__SOLUBLE	IR	0.35379	0.0359067708455113	0.641531567036896	0.0558087	0.648593	0.0138672
GP130__SOLUBLE	KALLISTATIN	0.174778	-0.13603121305473	0.7	-0.128107	1	0.253633
GP130__SOLUBLE	PDGF_RB	0.0262146	-0.5	0.29085530747976	-1	0.293292	0.864648
GP130__SOLUBLE	PGCB	0.214294	-0.4	0.491987819915566	-1	0.494476	0.300039
GP130__SOLUBLE	SE_SELECTIN	0.0729475	-0.205089697373374	0.7	-0.209408	1	0.632617
GP130__SOLUBLE	THROMBOSPONDIN_1	-0.460973	-0.83503409426606	-0.108653636833795	-0.766289	-0.0486067	0.0293359
GP130__SOLUBLE	ANGIOTENSINOGEN	-0.133456	-0.463005228491255	0.6	-0.46031	1	0.524336
GP130__SOLUBLE	CATALASE	0.437606	-0.3	0.710969465879997	-1	0.711638	0.0912109
GP130__SOLUBLE	GCP_2	-0.258429	-0.621329433377079	0.114773889048229	-0.598604	0.129033	0.191758
GP130__SOLUBLE	LYMPHOTOXIN_A1_B2	-0.15467	-0.52552956737557	0.226246772935577	-0.511454	0.234332	0.439258
GP130__SOLUBLE	MDC	-0.297878	-0.8	0.0265456178351493	-1	0.023426	0.0680078
GP130__SOLUBLE	MIP_5	0.0183803	-0.5	0.287582640304248	-1	0.281727	0.90332
GP130__SOLUBLE	PROTEINASE_3	-0.0781641	-0.7	0.239149907200707	-1	0.235073	0.65582
GP130__SOLUBLE	TAFI	-0.0529874	-0.358426366219191	0.265001165720534	-0.361247	0.243387	0.733164
GP130__SOLUBLE	TARC	-0.361268	-0.745146013298014	-0.0421934064513126	-0.701995	-0.0439909	0.0216016
GP130__SOLUBLE	TGF_B3	-0.0968199	-0.7	0.239149907200707	-1	0.235073	0.570742
GP130__SOLUBLE	TSH	-0.210456	-0.522155108901413	0.5	-0.520135	1	0.346445
GP130__SOLUBLE	DKK1	-0.282535	-0.8	0.0265456178351493	-1	0.023426	0.0680078
GP130__SOLUBLE	A2_HS_GLYCOPROTEIN	-0.221749	-0.556977042760185	0.5	-0.548925	1	0.338711
GP130__SOLUBLE	ARYLSULFATASE_A	-0.0566333	-0.410477538146235	0.279143612412198	-0.398729	0.280103	0.748633
GP130__SOLUBLE	BMP10	0.112593	-0.8	0.456934774455341	-1	0.453129	0.60168
GP130__SOLUBLE	CAMK1	-0.0846209	-0.7	0.239149907200707	-1	0.235073	0.624883
GP130__SOLUBLE	CHITOTRIOSIDASE_1	0.0830768	-0.272837812211581	0.8	-0.269943	1	0.663555
GP130__SOLUBLE	CHL1	0.553334	0.304467196803426	0.880637146499337	0.305263	0.848443	0.000186995
GP130__SOLUBLE	DKK3	0.148119	-0.19681358474532	0.480048514967211	-0.195428	0.486287	0.40832
GP130__SOLUBLE	ENDOTHELIN_CONVERTING_1	0.087008	-0.205089697373374	0.7	-0.209408	1	0.563008
GP130__SOLUBLE	FCN1	0.0576311	-0.234310522955264	0.7	-0.22577	1	0.72543
GP130__SOLUBLE	GNS	-0.0461886	-0.361915987360755	0.378304471928338	-0.3471	0.391981	0.795039
GP130__SOLUBLE	HGFA	0.28431	0.00111527997698482	0.7	8.80794e-05	1	0.0525391
GP130__SOLUBLE	MP2K2	-0.194027	-0.8	0.145899404261109	-1	0.13959	0.207227
GP130__SOLUBLE	NID2	0.15341	-0.156197934951851	0.498765106165874	-0.149413	0.497229	0.35418
GP130__SOLUBLE	OLR1	0.204742	-0.5	0.512209976784883	-1	0.511051	0.35418
GP130__SOLUBLE	RAP	-0.11314	-0.411118840929162	0.5	-0.411695	1	0.547539
GP130__SOLUBLE	VEGF_SR2	0.304882	-0.4	0.583148968922953	-1	0.58307	0.261367
GP130__SOLUBLE	COMPLEMENT_FACTOR_H_5	-0.0234795	-0.32000881065063	0.6	-0.315407	1	0.887852
GP130__SOLUBLE	IGF_II_RECEPTOR	0.0522437	-0.201568838418772	0.388175845575423	-0.206592	0.374315	0.717695
GP130__SOLUBLE	KALLIKREIN_14	-0.413379	-0.736092605285454	0.4	-0.72835	1	0.222695
GP130__SOLUBLE	ANGIOSTATIN	-0.257818	-0.614651821949826	0.120017578538848	-0.595399	0.1333	0.191758
GP130__SOLUBLE	CK_MB	0.286392	-0.0744199376869211	0.9	-0.0728235	1	0.0989453
GP130__SOLUBLE	P27KIP1	-0.0245033	-0.373071029880541	0.6	-0.366188	1	0.90332
GP130__SOLUBLE	PYY	-0.251114	-0.58111970428218	0.177478193924164	-0.56631	0.198924	0.222695
GP130__SOLUBLE	STX1A	-0.0141788	-0.37307102988054	0.6	-0.366188	1	0.941992
GP130__SOLUBLE	STIE_2	0.195504	-0.180386893915226	0.9	-0.177339	1	0.261367
GP130__SOLUBLE	CARBONIC_ANHYDRASE_III	0.12215	-0.8	0.429107410955235	-1	0.426611	0.524336
GP130__SOLUBLE	CYSTATIN_S	-0.241001	-0.556977042760185	0.5	-0.548925	1	0.261367
GP130__SOLUBLE	CYTD	0.00779911	-0.6	0.303828808133491	-1	0.310839	0.965195
GP130__SOLUBLE	ENDOCAN	0.112733	-0.8	0.456934774455341	-1	0.453129	0.60168
GP130__SOLUBLE	PPAC	-0.0459248	-0.346948103667646	0.299740761179852	-0.333453	0.317077	0.77957
GP130__SOLUBLE	NAGK	0.339741	-0.5	0.632922252979229	-1	0.629753	0.137617
GP130__SOLUBLE	SRAGE	-0.0238478	-0.32000881065063	0.6	-0.315407	1	0.887852
GP130__SOLUBLE	BPI	0.232167	-0.7	0.551400858806693	-1	0.542943	0.28457
GP130__SOLUBLE	C6	-0.238532	-0.522155108901413	0.5	-0.520135	1	0.222695
GP130__SOLUBLE	FACTOR_B	-0.431843	-0.736092605285454	0.4	-0.72835	1	0.153086
GP130__SOLUBLE	IGE	-0.159293	-0.57322596759461	0.195484762311181	-0.541673	0.207301	0.416055
GP130__SOLUBLE	IL_17E	-0.498804	-1	-0.199402565652675	-1	-0.196023	0.00223517
GP130__SOLUBLE	IL_6_SRA	0.19998	-0.12286231479741	0.7	-0.117442	1	0.184023
GP130__SOLUBLE	NEUROTROPHIN_3	-0.00617565	-0.37307102988054	0.6	-0.366188	1	0.97293
GP130__SOLUBLE	PAPP_A	0.0247168	-0.6	0.347123610008445	-1	0.337079	0.895586
GP130__SOLUBLE	PLASMINOGEN	-0.197513	-0.8	0.133935528237847	-1	0.125534	0.184023
GP130__SOLUBLE	PREKALLIKREIN	-0.0142659	-0.285071762386152	0.5	-0.282081	1	0.926523
GP130__SOLUBLE	ALPHA_1_ANTICHYMOTRYPSIN	0.0867825	-0.251632342475811	0.7	-0.245498	1	0.624883
GP130__SOLUBLE	P_SELECTIN	-0.00982601	-0.299033613273966	0.5	-0.304075	1	0.949727
GP130__SOLUBLE	TENASCIN	-0.0574649	-0.6	0.194952802099972	-0.508169	0.200167	0.702227
GP130__SOLUBLE	FACTOR_H	0.00258964	-0.7	0.363436523496316	-1	0.359018	0.988398
GP130__SOLUBLE	MMP_2	0.568015	0.306083542671929	1	0.30733	1	0.000186995
GP130__SOLUBLE	TRANSFERRIN	0.27809	-0.0744199376869211	0.9	-0.0728235	1	0.0989453
GP130__SOLUBLE	HISTONE_H2A_Z	0.217832	-0.4	0.491987819915566	-1	0.494476	0.276836
GP130__SOLUBLE	IGF_I_SR	0.596913	0.275644932232587	1	0.276808	1	0.000832532
GP130__SOLUBLE	IL_1_R4	0.199465	-0.158514919889323	0.8	-0.1509	1	0.207227
GP130__SOLUBLE	NCAM_L1	0.504718	-0.2	0.771848043911933	-1	0.762777	0.238164
GP130__SOLUBLE	CYTT	0.0866501	-0.205089697373374	0.7	-0.209408	1	0.570742
GP130__SOLUBLE	BOC	0.0774616	-0.272837812211581	0.8	-0.269943	1	0.686758
GP130__SOLUBLE	SAA	0.109647	-0.5	0.38346879749463	-1	0.384602	0.524336
GP130__SOLUBLE	CRP	-0.0346914	-0.374912220829424	0.531454304837535	-0.366188	1	0.864648
GP130__SOLUBLE	SICAM_1	0.0545339	-0.230965819929269	0.393863144388738	-0.224841	0.401957	0.72543
GP130__SOLUBLE	MSP	-0.0396156	-0.299033613273966	0.5	-0.304075	1	0.802773
GP130__SOLUBLE	SP_D	0.124575	-0.8	0.429107410955235	-1	0.426611	0.516602
GP130__SOLUBLE	COLLECTIN_KIDNEY_1	-0.39188	-1	-0.0711180406398517	-1	-0.0811706	0.0138672
GP130__SOLUBLE	ENPP7	-0.16305	-0.8	0.133935528237847	-1	0.125534	0.307773
GP130__SOLUBLE	ENTP5	-0.228913	-0.522155108901413	0.5	-0.520135	1	0.269102
GP130__SOLUBLE	FCRL3	-0.0796168	-0.9	0.275947394535406	-1	0.276197	0.686758
GP130__SOLUBLE	MFGM	0.0749047	-0.272837812211582	0.8	-0.269943	1	0.694492
GP130__SOLUBLE	PCSK7	0.00904436	-0.6	0.347123610008445	-1	0.337079	0.965195
GP130__SOLUBLE	SPARCL1	0.128001	-0.5	0.407427767842391	-1	0.409196	0.470195
GP130__SOLUBLE	TGM3	0.25786	-0.0944499543688813	0.656521748793081	-0.103092	0.625741	0.176289
GP130__SOLUBLE	TROPOMYOSIN_2	-0.270053	-1	0.0526060831450231	-1	0.043638	0.0834766
GP130__SOLUBLE	ZAP70	-0.124951	-0.43208162406354	0.6	-0.429691	1	0.516602
GP130__SOLUBLE	C1_ESTERASE_INHIBITOR	-0.158888	-0.511953231237366	0.172182574783159	-0.515195	0.165252	0.369648
GP130__SOLUBLE	C4	0.0503524	-0.288855468767979	0.397751022344591	-0.288807	0.399863	0.77957
GP130__SOLUBLE	C5B__6_COMPLEX	-0.250977	-0.566332426841858	0.116917058481859	-0.555683	0.114747	0.168555
GP130__SOLUBLE	IL_5_RA	0.0378284	-0.5	0.299437993387349	-1	0.301971	0.810508
GP130__SOLUBLE	KININOGEN__HMW	-0.170689	-1	0.174455744848314	-1	0.172335	0.377383
GP130__SOLUBLE	NCAM_120	0.323464	-0.3	0.561633901125771	-1	0.55407	0.129883
GP130__SOLUBLE	SCGF_ALPHA	-0.049234	-0.335727970678421	0.286934987203646	-0.338057	0.268346	0.756367
GP130__SOLUBLE	BSSP4	-0.0108072	-0.37307102988054	0.6	-0.366188	1	0.957461
GP130__SOLUBLE	BST1	0.0509056	-0.194680607810613	0.37185166259688	-0.192552	0.366803	0.709961
GP130__SOLUBLE	CDON	0.407671	-0.2	0.672687004878727	-1	0.668427	0.214961
GP130__SOLUBLE	CLUSTERIN	-0.569113	-1	-0.266597864575596	-1	-0.263746	0.00136554
GP130__SOLUBLE	EMR2	0.330614	-0.4	0.595219854495664	-1	0.597308	0.129883
GP130__SOLUBLE	FUCOSYLTRANSFERASE_3	0.0495036	-0.292036452510394	0.394397110548121	-0.293746	0.394185	0.787305
GP130__SOLUBLE	FUT5	-0.101315	-0.392028333799705	0.5	-0.394749	1	0.586211
GP130__SOLUBLE	HDGR2	0.264894	-0.0744199376869212	0.9	-0.0728235	1	0.153086
GP130__SOLUBLE	IL_34	-0.0767918	-0.9	0.275947394535406	-1	0.276197	0.694492
GP130__SOLUBLE	KYNU	0.116459	-0.8	0.429107410955235	-1	0.426611	0.547539
GP130__SOLUBLE	PLXC1	0.0623978	-0.272837812211582	0.8	-0.269943	1	0.748633
GP130__SOLUBLE	SLIK5	0.190623	-0.13603121305473	0.7	-0.128107	1	0.191758
GP130__SOLUBLE	PH	-0.055726	-0.399263053135236	0.248744071585169	-0.393176	0.243872	0.733164
GP130__SOLUBLE	APO_D	-0.388704	-1	-0.0711180406398517	-1	-0.0811706	0.0138672
GP130__SOLUBLE	AFAMIN	-0.0688594	-0.7	0.218430507231188	-1	0.217036	0.671289
GP130__SOLUBLE	GELSOLIN	0.196219	-0.13603121305473	0.7	-0.128107	1	0.191758
GP130__SOLUBLE	C34_GP41_HIV_FRAGMENT	0.0511206	-0.24278045005083	0.369468302948327	-0.22435	0.378941	0.740898
GP130__SOLUBLE	PERL	-0.317962	-0.57486684905047	0.3	-0.570348	1	0.176289
GP130__SOLUBLE	ITI_HEAVY_CHAIN_H4	-0.135133	-0.411118840929162	0.5	-0.411695	1	0.446992
GP130__SOLUBLE	TXD12	-0.16396	-0.7	0.0962102948233714	-1	0.100234	0.222695
GP130__SOLUBLE	SL_SELECTIN	0.175145	-0.180386893915226	0.9	-0.177339	1	0.346445
GP130__SOLUBLE	BMPR1A	0.0645518	-0.272837812211582	0.8	-0.269943	1	0.740898
GP130__SOLUBLE	TRKB	0.480551	0.176478072490123	1	0.182251	1	0.00336083
GP130__SOLUBLE	ANGIOGENIN	0.109164	-0.5	0.407427767842391	-1	0.409196	0.563008
GP130__SOLUBLE	COAGULATION_FACTOR_IX	-0.122601	-0.43208162406354	0.6	-0.429691	1	0.53207
GP130__SOLUBLE	COAGULATION_FACTOR_X	0.258002	-0.0369009957539031	0.626185689113159	-0.0225905	1	0.0834766
GP130__SOLUBLE	COAGULATION_FACTOR_V	-0.11056	-0.463005228491255	0.6	-0.46031	1	0.617148
GP130__SOLUBLE	ENDOGLIN	0.299975	-0.0292295380756809	1	-0.0225905	1	0.0680078
GP130__SOLUBLE	HCC_4	0.014373	-0.5	0.287582640304248	-1	0.281727	0.926523
GP130__SOLUBLE	HEMOGLOBIN	0.288817	-0.0744199376869211	0.9	-0.0728235	1	0.0989453
GP130__SOLUBLE	MIP_3B	-0.0674578	-0.9	0.275947394535406	-1	0.276197	0.733164
GP130__SOLUBLE	MIS	0.280877	0.00096394251258243	0.7	-0.00329136	1	0.0525391
GP130__SOLUBLE	STANNIOCALCIN_1	0.0925795	-0.251632342475811	0.7	-0.245498	1	0.593945
GP130__SOLUBLE	ANNEXIN_I	0.253974	-0.0380274429120512	0.585597230983299	-0.0159612	0.643984	0.0757422
GP130__SOLUBLE	ANNEXIN_II	0.506114	-0.3	0.794508298507735	-1	0.794778	0.222695
GP130__SOLUBLE	ARMEL	0.421574	-0.3	0.710969465879997	-1	0.711638	0.16082
GP130__SOLUBLE	ARTS1	-0.206958	-0.494730131563112	0.5	-0.500238	1	0.346445
GP130__SOLUBLE	CARBONIC_ANHYDRASE_I	0.27499	-0.0744199376869212	0.9	-0.0728235	1	0.10668
GP130__SOLUBLE	CATZ	-0.0281172	-0.348782497906963	0.6	-0.339414	1	0.880117
GP130__SOLUBLE	DERM	0.0888237	-0.251632342475811	0.7	-0.245498	1	0.609414
GP130__SOLUBLE	ELAFIN	0.10144	-0.8	0.456934774455341	-1	0.453129	0.640352
GP130__SOLUBLE	ERP29	-0.0720231	-0.7	0.239149907200707	-1	0.235073	0.679023
GP130__SOLUBLE	FIBRINOGEN_G_CHAIN_DIMER	-0.327142	-0.650500488556335	0.4	-0.64367	1	0.214961
GP130__SOLUBLE	GP1BA	0.173725	-0.12286231479741	0.7	-0.117442	1	0.23043
GP130__SOLUBLE	GPC5	0.177987	-0.180386893915226	0.9	-0.177339	1	0.330977
GP130__SOLUBLE	GRN	-0.155839	-0.485466680034078	0.164894388863556	-0.497063	0.148032	0.346445
GP130__SOLUBLE	HRG	-0.042724	-0.406035251153723	0.366008750248523	-0.393085	0.379387	0.833711
GP130__SOLUBLE	LG3BP	-0.264917	-0.8	0.0265456178351493	-1	0.023426	0.0680078
GP130__SOLUBLE	MN_SOD	-0.192444	-0.8	0.133935528237847	-1	0.125534	0.184023
GP130__SOLUBLE	PAFAH	0.0591887	-0.255740203895635	0.501854653291549	-0.248361	0.535477	0.740898
GP130__SOLUBLE	SCD163	-0.270013	-0.8	0.00397275632177291	-1	0.00243099	0.0525391
GP130__SOLUBLE	SEPR	0.407008	-0.3	0.683556579637378	-1	0.683704	0.207227
GP130__SOLUBLE	TRYPSIN_2	0.188329	-0.158514919889323	0.8	-0.1509	1	0.23043
GP130__SOLUBLE	TSG_6	0.140134	-0.323584563768899	0.394557769840975	-0.244082	0.408893	0.392852
GP130__SOLUBLE	CLM6	-0.126959	-0.43208162406354	0.6	-0.429691	1	0.508867
GP130__SOLUBLE	DAF	0.293934	-0.0744199376869211	0.9	-0.0728235	1	0.0989453
GP130__SOLUBLE	GPNMB	0.316351	-0.5	0.632922252979229	-1	0.629753	0.23043
GP130__SOLUBLE	IL_17B_R	0.0513378	-0.301346230257826	0.450448935556587	-0.307377	0.438102	0.795039
GP130__SOLUBLE	IL_22BP	-0.135537	-0.463005228491255	0.6	-0.46031	1	0.516602
GP130__SOLUBLE	IL_23_R	0.155898	-0.196179637117839	0.572202240102646	-0.196379	0.566393	0.423789
GP130__SOLUBLE	ILT_2	-0.187115	-0.7	0.0916740445025707	-1	0.0910316	0.16082
GP130__SOLUBLE	ILT_4	-0.00374116	-0.32000881065063	0.6	-0.315407	1	0.980664
GP130__SOLUBLE	JAG1	0.411533	-0.2	0.662376773981752	-1	0.654898	0.207227
GP130__SOLUBLE	LAG_3	0.222797	-0.7	0.551400858806693	-1	0.542943	0.323242
GP130__SOLUBLE	MICB	0.176522	-0.158514919889323	0.8	-0.1509	1	0.28457
GP130__SOLUBLE	NOGO_RECEPTOR	0.123349	-0.5	0.38346879749463	-1	0.384602	0.454727
GP130__SOLUBLE	NOTCH_1	0.386196	0.0286931236566923	1	0.0280309	1	0.0370703
GP130__SOLUBLE	NOTCH_3	0.351311	0.0215162537814801	0.618261265235847	0.0410059	0.631219	0.0216016
GP130__SOLUBLE	NR_CAM	0.218227	-0.7	0.551400858806693	-1	0.542943	0.338711
GP130__SOLUBLE	NRX3B	0.295827	-0.0744199376869212	0.9	-0.0728235	1	0.0989453
GP130__SOLUBLE	SEM6B	0.180856	-0.158514919889323	0.8	-0.1509	1	0.269102
GP130__SOLUBLE	SICAM_5	-0.0811558	-0.7	0.218430507231188	-1	0.217036	0.609414
GP130__SOLUBLE	SIG14	0.234512	-0.4	0.491987819915566	-1	0.494476	0.199492
GP130__SOLUBLE	SREC_I	-0.0194406	-0.32000881065063	0.6	-0.315407	1	0.911055
GP130__SOLUBLE	TCCR	0.123949	-0.8	0.456934774455341	-1	0.453129	0.555273
GP130__SOLUBLE	UNC5H3	0.19426	-0.180386893915226	0.9	-0.177339	1	0.269102
GP130__SOLUBLE	UNC5H4	0.276325	-0.0595366680875355	0.8	-0.0488566	1	0.0834766
GP130__SOLUBLE	PCSK9	-0.495409	-1	-0.159185001939321	-1	-0.164587	0.00575909
GP130__SOLUBLE	DRAK2	0.25947	-0.0885357899209986	0.675853428054864	-0.0950508	0.640518	0.168555
GP130__SOLUBLE	TYK2	-0.203845	-0.522155108901413	0.5	-0.520135	1	0.377383
GP130__SOLUBLE	EOTAXIN	-0.19252	-0.8	0.145899404261109	-1	0.13959	0.214961
GP130__SOLUBLE	COAGULATION_FACTOR_IXAB	-0.12683	-0.463005228491255	0.6	-0.46031	1	0.547539
GP130__SOLUBLE	B7_2	0.0312851	-0.6	0.347123610008445	-1	0.337079	0.864648
GP130__SOLUBLE	CALGRANULIN_B	0.194967	-0.12286231479741	0.7	-0.117442	1	0.184023
GP130__SOLUBLE	CASPASE_10	-0.258184	-0.603779856066556	0.0753324899274716	-0.602237	0.0689528	0.137617
GP130__SOLUBLE	IL_1RA	-0.0950107	-0.9	0.275947394535406	-1	0.276197	0.624883
GP130__SOLUBLE	OMD	0.223139	-0.4	0.482226277860201	-1	0.481927	0.23043
GP130__SOLUBLE	SEMAPHORIN_3E	0.0951813	-0.205089697373374	0.7	-0.209408	1	0.524336
GP130__SOLUBLE	SET	-0.208514	-0.556977042760185	0.5	-0.548925	1	0.392852
GP130__SOLUBLE	FAS__SOLUBLE	-0.0868028	-0.7	0.239149907200707	-1	0.235073	0.617148
GP130__SOLUBLE	SLEPTIN_R	0.0615445	-0.203537563544254	0.6	-0.204848	1	0.686758
GP130__SOLUBLE	SHPS1	-0.0261747	-0.299033613273966	0.5	-0.304075	1	0.872383
GP130__SOLUBLE	TROPONIN_I__SKELETAL	0.320469	-0.5	0.632922252979229	-1	0.629753	0.214961
GP130__SOLUBLE	CNDP1	0.0245229	-0.6	0.303828808133491	-1	0.310839	0.887852
GP130__SOLUBLE	COLEC12	0.321376	-0.4	0.583148968922953	-1	0.58307	0.176289
GP130__SOLUBLE	CYTN	0.0937015	-0.234310522955264	0.7	-0.22577	1	0.555273
GP130__SOLUBLE	FICOLIN_3	0.232512	-0.5	0.512209976784883	-1	0.511051	0.23043
GP130__SOLUBLE	H6ST1	-0.0571487	-0.568240347602819	0.282238196639453	-0.500287	0.291099	0.771836
GP130__SOLUBLE	RBP	0.071248	-0.234310522955264	0.7	-0.22577	1	0.663555
GP130__SOLUBLE	RGMA	0.322417	-0.4	0.595219854495664	-1	0.597308	0.168555
GP130__SOLUBLE	SICAM_2	0.532738	-0.3	0.794508298507735	-1	0.794778	0.10668
GP130__SOLUBLE	SLAF7	-0.0519978	-0.379363332767511	0.268142348233464	-0.364978	0.264604	0.756367
GP130__SOLUBLE	CATHEPSIN_D	-0.0565492	-0.550792616454804	0.283996827547663	-0.491652	0.293601	0.77957
GP130__SOLUBLE	EGF	0.26701	-0.0595366680875356	0.8	-0.0488566	1	0.0834766
GP130__SOLUBLE	BFGF_R	0.511463	-0.1	0.756500077784608	-1	0.747419	0.207227
GP130__SOLUBLE	CRIPTO	0.232053	-0.7	0.551400858806693	-1	0.542943	0.28457
GP130__SOLUBLE	EPO	0.218963	-0.7	0.551400858806693	-1	0.542943	0.338711
GP130__SOLUBLE	NG36	0.139925	-0.359198109560237	0.466938373599825	-0.319215	0.467608	0.485664
GP130__SOLUBLE	X_3HAO	-0.180959	-0.8	0.145899404261109	-1	0.13959	0.269102
GP130__SOLUBLE	FERRITIN	0.220274	-0.5	0.512209976784883	-1	0.511051	0.28457
GP130__SOLUBLE	TNF_A	-0.38772	-1	-0.0529525691017909	-1	-0.0596827	0.0216016
GP130__SOLUBLE	CREL1	0.00336707	-0.6	0.275567225445761	-1	0.268345	0.980664
GP130__SOLUBLE	LECTIN__MANNOSE_2	-0.370645	-1	-0.0310727275829482	-0.777955	-0.0147051	0.0370703
GP130__SOLUBLE	LRP1B	0.15675	-0.193330450643414	0.581456254247058	-0.192625	0.577624	0.423789
GP130__SOLUBLE	MYPC1	0.0892506	-0.251632342475811	0.7	-0.245498	1	0.609414
GP130__SOLUBLE	BMP_6	0.416863	-0.3	0.710969465879997	-1	0.711638	0.184023
GP130__SOLUBLE	CATHEPSIN_H	0.0010338	-0.5	0.299437993387349	-1	0.301971	0.996133
GP130__SOLUBLE	ROR1	0.0888543	-0.251632342475811	0.7	-0.245498	1	0.609414
GP130__SOLUBLE	CGA	-0.0274805	-0.373071029880541	0.6	-0.366188	1	0.895586
GP130__SOLUBLE	FBLN3	0.0230823	-0.7	0.363436523496316	-1	0.359018	0.911055
GP130__SOLUBLE	MMP_8	0.0509777	-0.262846941534336	0.389583949828679	-0.242599	0.413044	0.756367
GP130__SOLUBLE	FAM3B	-0.0727209	-0.7	0.206285807026048	-1	0.206027	0.640352
GP130__SOLUBLE	IFN_A_B_R1	0.0254907	-0.6	0.347123610008445	-1	0.337079	0.887852
GP130__SOLUBLE	HMGN1	-0.194188	-0.8	0.117605179024701	-1	0.112508	0.176289
GP130__SOLUBLE	UB2G2	-0.26188	-0.674984724660941	0.059455705200182	-0.652046	0.0516641	0.122148
GP130__SOLUBLE	QORL1	-0.205774	-0.556977042760185	0.5	-0.548925	1	0.40832
GP130__SOLUBLE	PEDF	0.297658	-0.0595366680875356	0.8	-0.0488566	1	0.0834766
GP130__SOLUBLE	CATF	0.382673	0.0507932206149217	0.9	0.0611226	1	0.0216016
GP130__SOLUBLE	PLXB2	0.0745195	-0.251632342475811	0.7	-0.245498	1	0.671289
HPV_E7_TYPE18	HPV_E7_TYPE18	1	0.666260892752647	1	0.698709	1	8.07844e-08
HPV_E7_TYPE18	IL_1_R_ACP	0.231621	-0.5	0.540489059855716	-1	0.541068	0.276836
HPV_E7_TYPE18	MACROPHAGE_MANNOSE_RECEPT	0.0648272	-0.277629609479702	0.9	-0.272652	1	0.740898
HPV_E7_TYPE18	M_CSF_R	-0.0364108	-0.373249939274516	0.9	-0.369164	1	0.856914
HPV_E7_TYPE18	P_CADHERIN	0.328222	-0.6	0.659163633797341	-1	0.654216	0.207227
HPV_E7_TYPE18	SUPAR	-0.0653915	-0.7	0.25108219754839	-1	0.244754	0.717695
HPV_E7_TYPE18	TRKC	-0.196748	-0.8	0.143428442971448	-1	0.135916	0.191758
HPV_E7_TYPE18	BCMA	-0.0979757	-0.7	0.25108219754839	-1	0.244754	0.570742
HPV_E7_TYPE18	BONE_PROTEOGLYCAN_II	0.00970005	-0.8	0.381577747008811	-1	0.381951	0.965195
HPV_E7_TYPE18	CK_MM	-0.0626628	-0.516450836893881	0.322628158278029	-0.468379	0.359848	0.77957
HPV_E7_TYPE18	ERBB1	0.130473	-0.8	0.483522882433421	-1	0.482528	0.563008
HPV_E7_TYPE18	MIA	-0.286729	-0.9	0.026194863127426	-1	0.023734	0.0680078
HPV_E7_TYPE18	NPS_PLA2	-0.0491724	-0.433366112592416	0.435316900051679	-0.410454	0.607907	0.825977
HPV_E7_TYPE18	PF_4	-0.00858435	-0.406226208673543	0.8	-0.409711	1	0.97293
HPV_E7_TYPE18	PROTEIN_S	-0.0409199	-0.406226208673543	0.8	-0.409711	1	0.856914
HPV_E7_TYPE18	TECK	0.00534945	-0.8	0.381577747008811	-1	0.381951	0.980664
HPV_E7_TYPE18	THYROXINE_BINDING_GLOBULIN	-0.0601233	-0.492561686493645	0.33956654724615	-0.454955	0.376896	0.787305
HPV_E7_TYPE18	TNFSF18	0.47718	0.129712691604651	1	0.123256	1	0.0138672
HPV_E7_TYPE18	CNTFR_ALPHA	-0.0923632	-0.9	0.269105098683769	-1	0.267	0.632617
HPV_E7_TYPE18	EMAP_2	0.130918	-0.6	0.454693698547746	-1	0.449441	0.516602
HPV_E7_TYPE18	MICA	0.0144147	-0.8	0.310592249426781	-1	0.316281	0.934258
HPV_E7_TYPE18	NADPH_P450_OXIDOREDUCTASE	-0.0975174	-1	0.283689208098539	-1	0.294811	0.65582
HPV_E7_TYPE18	SIGLEC_6	0.0209602	-0.8	0.381577747008811	-1	0.381951	0.926523
HPV_E7_TYPE18	SIGLEC_7	0.0286663	-0.8	0.310592249426781	-1	0.316281	0.864648
HPV_E7_TYPE18	APO_A_I	-0.0490494	-0.398061905727629	0.366351141177901	-0.394864	0.371779	0.802773
HPV_E7_TYPE18	GDF_11_8	-0.115649	-0.47304566367483	0.7	-0.464067	1	0.60168
HPV_E7_TYPE18	HEMOPEXIN	-0.249119	-0.552207749687704	0.0671505413189658	-0.547132	0.0574319	0.114414
HPV_E7_TYPE18	IL_16	0.368479	0.0203084799695133	1	0.0200636	1	0.0370703
HPV_E7_TYPE18	LACTOFERRIN	-0.026218	-0.346596342049682	0.6	-0.338764	1	0.887852
HPV_E7_TYPE18	LAG_1	0.111591	-0.6	0.454693698547746	-1	0.449441	0.60168
HPV_E7_TYPE18	LD78_BETA	0.38724	0.0456490400287849	1	0.0448237	1	0.0293359
HPV_E7_TYPE18	APO_B	-0.0541315	-0.460172814817781	0.379532947822627	-0.428564	0.434949	0.810508
HPV_E7_TYPE18	CADHERIN_5	-0.0961692	-0.7	0.25108219754839	-1	0.244754	0.578477
HPV_E7_TYPE18	EDA	0.351395	-0.016417016728883	0.697500295316724	-0.0324484	0.682218	0.0757422
HPV_E7_TYPE18	HAI_1	0.126894	-0.7	0.408163272185489	-1	0.405429	0.470195
HPV_E7_TYPE18	KALLIKREIN_11	-0.265663	-0.72986143851357	0.127035858837445	-0.644695	0.195838	0.253633
HPV_E7_TYPE18	KALLIKREIN_8	-0.0339353	-0.406226208673543	0.8	-0.409711	1	0.880117
HPV_E7_TYPE18	LIPOCALIN_2	-0.00166721	-0.373249939274516	0.9	-0.369164	1	0.996133
HPV_E7_TYPE18	MET	0.0624847	-0.238993116957229	0.7	-0.234098	1	0.717695
HPV_E7_TYPE18	SFRP_3	0.160169	-0.176520008465848	0.8	-0.17396	1	0.400586
HPV_E7_TYPE18	SPINT2	-0.309056	-0.684217752582787	0.5	-0.677997	1	0.315508
HPV_E7_TYPE18	STIE_1	-0.106352	-0.47304566367483	0.7	-0.464067	1	0.632617
HPV_E7_TYPE18	WIF_1	0.0824316	-0.297870957512837	0.8	-0.302352	1	0.694492
HPV_E7_TYPE18	C5A	0.180818	-0.142834048696019	0.8	-0.134078	1	0.238164
HPV_E7_TYPE18	KARYOPHERIN_A2	0.245968	-0.192544668017967	0.601102426830773	-0.210794	0.599022	0.269102
HPV_E7_TYPE18	A1_ANTICHYMOTRYPSIN	0.0201991	-0.8	0.381577747008811	-1	0.381951	0.926523
HPV_E7_TYPE18	C7	0.110424	-0.8	0.483522882433421	-1	0.482528	0.640352
HPV_E7_TYPE18	CCL28	-0.0243133	-0.406226208673543	0.8	-0.409711	1	0.911055
HPV_E7_TYPE18	HCC_1	-0.0633686	-0.7	0.25108219754839	-1	0.244754	0.72543
HPV_E7_TYPE18	MPIF_1	0.211794	-0.5	0.540489059855716	-1	0.541068	0.361914
HPV_E7_TYPE18	SRANKL	0.723996	-0.1	0.956515384212222	-1	0.934296	0.129883
HPV_E7_TYPE18	PAI_1	0.0319137	-0.8	0.381577747008811	-0.492991	0.389331	0.880117
HPV_E7_TYPE18	APO_E3	0.192506	-0.176520008465848	0.8	-0.17396	1	0.269102
HPV_E7_TYPE18	APO_E4	0.202044	-0.7	0.569495388495406	-1	0.567245	0.431523
HPV_E7_TYPE18	FACTOR_D	0.176169	-0.209561481335768	1	-0.214176	1	0.400586
HPV_E7_TYPE18	GROWTH_HORMONE_RECEPTOR	0.402371	-0.6	0.747518348755737	-1	0.739244	0.245898
HPV_E7_TYPE18	PROPERDIN	0.0780478	-0.297870957512837	0.8	-0.302352	1	0.709961
HPV_E7_TYPE18	PROTEIN_C	0.309884	-0.5	0.634224552880259	-1	0.628874	0.245898
HPV_E7_TYPE18	SCGF_BETA	-0.0669684	-0.7	0.25108219754839	-1	0.244754	0.709961
HPV_E7_TYPE18	VCAM_1	-0.0324338	-0.346596342049682	0.6	-0.338764	1	0.856914
HPV_E7_TYPE18	CD36_ANTIGEN	0.177789	-0.142834048696019	0.8	-0.134078	1	0.253633
HPV_E7_TYPE18	CONTACTIN_1	-0.284948	-0.9	0.071331608569426	-1	0.0720728	0.0989453
HPV_E7_TYPE18	EDAR	-0.187727	-1	0.195890902507355	-1	0.210428	0.377383
HPV_E7_TYPE18	ESAM	-0.257021	-0.662194021391165	0.180528180542904	-0.611442	0.292094	0.28457
HPV_E7_TYPE18	GRO_A	-0.100267	-0.450349458327116	0.5	-0.442303	1	0.640352
HPV_E7_TYPE18	HISTONE_H1_2	0.0796521	-0.254160055197999	0.7	-0.248207	1	0.65582
HPV_E7_TYPE18	IL_1_SRI	-0.305414	-0.647078157026281	0.4	-0.642601	1	0.292305
HPV_E7_TYPE18	IL_17_SR	-0.180239	-0.9	0.129126054931522	-1	0.123833	0.23043
HPV_E7_TYPE18	IL_1RRP2	0.0124382	-0.7	0.361574227142139	-1	0.356179	0.949727
HPV_E7_TYPE18	LSAMP	0.0953524	-0.277629609479702	0.9	-0.272652	1	0.617148
HPV_E7_TYPE18	MBL	-0.31406	-0.596193132822213	0.3	-0.603842	1	0.238164
HPV_E7_TYPE18	PD_L2	-0.295743	-1	0.037253908151848	-1	0.0313016	0.0680078
HPV_E7_TYPE18	SIGLEC_9	0.106211	-0.5	0.381843312285915	-1	0.376899	0.53207
HPV_E7_TYPE18	TGF_B_R_III	-0.159934	-0.541997220427743	0.161612083755718	-0.532773	0.151469	0.35418
HPV_E7_TYPE18	A2_ANTIPLASMIN	0.21793	-0.7	0.569495388495406	-1	0.567245	0.369648
HPV_E7_TYPE18	CALPASTATIN	-0.00112722	-0.406226208673543	0.8	-0.409711	1	0.996133
HPV_E7_TYPE18	CK_B_8_1	0.195878	-0.157877653951556	0.9	-0.152362	1	0.214961
HPV_E7_TYPE18	DC_SIGN	-0.0686896	-0.9	0.236204023484105	-1	0.22893	0.694492
HPV_E7_TYPE18	DC_SIGNR	0.242953	-0.225203098913568	0.591424237064416	-0.244185	0.587323	0.276836
HPV_E7_TYPE18	IL_19	0.0535933	-0.326093888733742	0.496378779375734	-0.314173	0.539083	0.802773
HPV_E7_TYPE18	I_TAC	-0.100164	-0.450349458327116	0.5	-0.442303	1	0.640352
HPV_E7_TYPE18	MIP_1A	-0.0113662	-0.373249939274516	0.9	-0.369164	1	0.957461
HPV_E7_TYPE18	MRC2	-0.126269	-0.450349458327116	0.5	-0.442303	1	0.53207
HPV_E7_TYPE18	PARC	0.0445009	-0.356812652320775	0.395099862520831	-0.331976	0.409439	0.818242
HPV_E7_TYPE18	RESISTIN	-0.0145197	-0.346596342049682	0.6	-0.338764	1	0.934258
HPV_E7_TYPE18	TRYPSIN	0.13336	-0.6	0.454693698547746	-1	0.449441	0.508867
HPV_E7_TYPE18	VWF	0.0171014	-0.8	0.381577747008811	-1	0.381951	0.934258
HPV_E7_TYPE18	HAPTOGLOBIN__MIXED_TYPE	0.27736	-0.0461774792952467	1	-0.0424023	1	0.0834766
HPV_E7_TYPE18	BAFF	0.138061	-0.378578586874414	0.497364649054967	-0.360179	0.500279	0.539805
HPV_E7_TYPE18	C9	0.18619	-0.176520008465848	0.8	-0.17396	1	0.292305
HPV_E7_TYPE18	CATHEPSIN_B	-0.111548	-0.47304566367483	0.7	-0.464067	1	0.617148
HPV_E7_TYPE18	IGM	-0.0256098	-0.345015168958859	0.6	-0.334558	1	0.887852
HPV_E7_TYPE18	IL_18_BPA	-0.264807	-0.703450066183258	0.08244089677097	-0.641436	0.099427	0.176289
HPV_E7_TYPE18	LBP	0.0239085	-0.7	0.34777455306578	-1	0.341037	0.895586
HPV_E7_TYPE18	COAGULATION_FACTOR_XA	0.234122	-0.5	0.507303783936827	-1	0.520683	0.238164
HPV_E7_TYPE18	TIG2	-0.0422032	-0.363719601009092	0.367494763105222	-0.352628	0.372417	0.818242
HPV_E7_TYPE18	TNF_SR_II	-0.224237	-0.602646840265482	0.6	-0.598276	1	0.400586
HPV_E7_TYPE18	SIGLEC_3	-0.141672	-0.450349458327116	0.5	-0.442303	1	0.462461
HPV_E7_TYPE18	IDUA	0.154896	-0.19112992309942	0.578031691019705	-0.19502	0.556069	0.423789
HPV_E7_TYPE18	AMYLOID_PRECURSOR_PROTEIN	0.0247964	-0.8	0.381577747008811	-1	0.381951	0.911055
HPV_E7_TYPE18	ASAHL	-0.227315	-0.511730900963461	0.4	-0.517034	1	0.276836
HPV_E7_TYPE18	ATS13	-0.0956067	-1	0.283689208098539	-1	0.294811	0.65582
HPV_E7_TYPE18	CARBONIC_ANHYDRASE_IV	0.974504	0.666260892752647	1	0.698709	1	8.07844e-08
HPV_E7_TYPE18	CATHEPSIN_A	-0.0302942	-0.406226208673543	0.8	-0.409711	1	0.895586
HPV_E7_TYPE18	CATHEPSIN_S	0.275241	-0.106969244665047	1	-0.108594	1	0.153086
HPV_E7_TYPE18	COAGULATION_FACTOR_VII	0.105551	-0.6	0.454693698547746	-1	0.449441	0.624883
HPV_E7_TYPE18	C2	-0.0378804	-0.346596342049682	0.6	-0.338764	1	0.833711
HPV_E7_TYPE18	GRANULYSIN	-0.169928	-0.9	0.15528754692329	-1	0.149345	0.338711
HPV_E7_TYPE18	HPLN1	0.239318	-0.279794126022036	0.580626690518177	-0.312591	0.574759	0.292305
HPV_E7_TYPE18	IDS	-0.201704	-0.602646840265482	0.6	-0.598276	1	0.47793
HPV_E7_TYPE18	KALLIKREIN_12	0.522933	-0.3	0.830611395759375	-1	0.819905	0.168555
HPV_E7_TYPE18	LYVE1	-0.0593722	-0.488978290523679	0.289233869731145	-0.455717	0.300556	0.764102
HPV_E7_TYPE18	ASAH2	0.128951	-0.6	0.439234099267503	-1	0.434755	0.508867
HPV_E7_TYPE18	NIDOGEN	-0.288528	-1	0.037253908151848	-1	0.0313016	0.0680078
HPV_E7_TYPE18	PIGR	0.00635442	-0.7	0.361574227142139	-1	0.356179	0.97293
HPV_E7_TYPE18	SEMAPHORIN_3A	-0.066163	-0.565947240142212	0.299704202958049	-0.490355	0.34002	0.764102
HPV_E7_TYPE18	WFKN2	-0.147733	-0.452402899840465	0.254560656765341	-0.447132	0.233196	0.40832
HPV_E7_TYPE18	BGH3	-0.128104	-0.47304566367483	0.7	-0.464067	1	0.547539
HPV_E7_TYPE18	C1R	0.274762	-0.106969244665047	1	-0.108594	1	0.16082
HPV_E7_TYPE18	CD109	-0.173848	-1	0.195890902507355	-1	0.210428	0.423789
HPV_E7_TYPE18	CD23	0.0974528	-0.277629609479701	0.9	-0.272652	1	0.609414
HPV_E7_TYPE18	CD48	-0.124994	-0.496188532730719	0.6	-0.49817	1	0.60168
HPV_E7_TYPE18	CD5L	-0.176767	-0.9	0.169459903860382	-1	0.16784	0.35418
HPV_E7_TYPE18	CNTN2	0.06651	-0.277629609479702	0.9	-0.272652	1	0.733164
HPV_E7_TYPE18	CONTACTIN_4	-0.015954	-0.345015168958859	0.6	-0.334558	1	0.926523
HPV_E7_TYPE18	CONTACTIN_5	0.099698	-0.297870957512837	0.8	-0.302352	1	0.632617
HPV_E7_TYPE18	CYTF	-0.0451337	-0.385148104045997	0.407912182660229	-0.378937	0.429099	0.818242
HPV_E7_TYPE18	CYSTATIN_M	-0.204534	-0.541437228136929	0.6	-0.53336	1	0.392852
HPV_E7_TYPE18	FCG2A	0.209156	-0.4	0.48554833036104	-1	0.484115	0.292305
HPV_E7_TYPE18	FCG2B	0.161447	-0.132599899549702	0.9	-0.126538	1	0.307773
HPV_E7_TYPE18	FCG3B	-0.43479	-0.697855173749979	0.2	-0.70435	1	0.114414
HPV_E7_TYPE18	FCN2	0.555024	0.238180740726775	0.887207654156305	0.216237	0.82526	0.00178038
HPV_E7_TYPE18	GFRA_1	0.109161	-0.8	0.483522882433421	-1	0.482528	0.640352
HPV_E7_TYPE18	HEPARIN_COFACTOR_II	0.222088	-0.4	0.48554833036104	-1	0.484115	0.23043
HPV_E7_TYPE18	LRIG3	0.254062	-0.0849799651865166	0.597786303371431	-0.0773007	0.609449	0.153086
HPV_E7_TYPE18	MATN2	-0.172861	-0.9	0.169459903860382	-1	0.16784	0.369648
HPV_E7_TYPE18	RGMB	-0.407545	-0.733735321375765	0.3	-0.727752	1	0.245898
HPV_E7_TYPE18	RGM_C	-0.0644728	-0.54204529575275	0.310555271854006	-0.479135	0.349158	0.771836
HPV_E7_TYPE18	TFPI	0.0813698	-0.277629609479702	0.9	-0.272652	1	0.671289
HPV_E7_TYPE18	TSP4	-0.23258	-0.602646840265482	0.6	-0.598276	1	0.369648
HPV_E7_TYPE18	AMINOACYLASE_1	0.128342	-0.6	0.439234099267503	-1	0.434755	0.508867
HPV_E7_TYPE18	ANTITHROMBIN_III	0.018073	-0.7	0.361574227142139	-1	0.356179	0.926523
HPV_E7_TYPE18	CARBONIC_ANHYDRASE_6	-0.185632	-0.9	0.129126054931522	-1	0.123833	0.199492
HPV_E7_TYPE18	CDK5_P35	0.752113	0.428952659784096	1	0.348568	0.955384	0.000559701
HPV_E7_TYPE18	CATHEPSIN_V	0.157509	-0.224637816766841	0.669456399339637	-0.225496	0.636103	0.470195
HPV_E7_TYPE18	DKK_4	0.0176229	-0.7	0.329184861287688	-1	0.323904	0.918789
HPV_E7_TYPE18	ECM1	0.0677311	-0.254160055198	0.7	-0.248207	1	0.709961
HPV_E7_TYPE18	FETUB	-0.097225	-0.7	0.222590035007856	-1	0.22044	0.539805
HPV_E7_TYPE18	KALLIKREIN_7	-0.0940407	-0.9	0.269105098683769	-1	0.267	0.624883
HPV_E7_TYPE18	PAK3	1.01973	0.666260892752647	1	0.698709	1	8.07844e-08
HPV_E7_TYPE18	PK3CG	0.851285	0.53723656146312	1	0.538803	1	5.87518e-05
HPV_E7_TYPE18	TPSB2	0.0899533	-0.254160055197999	0.7	-0.248207	1	0.609414
HPV_E7_TYPE18	BSP	-0.171163	-1	0.195890902507355	-0.720431	0.212926	0.439258
HPV_E7_TYPE18	CAMK1D	0.371422	0.00113437261002337	1	-0.00781967	1	0.0525391
HPV_E7_TYPE18	CD30_LIGAND	0.128195	-0.6	0.454693698547746	-1	0.449441	0.53207
HPV_E7_TYPE18	EPHA1	-0.0148828	-0.373249939274516	0.9	-0.369164	1	0.941992
HPV_E7_TYPE18	GRANZYME_A	0.0448614	-0.353839677704412	0.396350950485196	-0.329706	0.411572	0.818242
HPV_E7_TYPE18	IL_18_RA	-0.0554489	-0.453119386316409	0.307695544681144	-0.427761	0.321898	0.77957
HPV_E7_TYPE18	IR	0.053912	-0.282545705466432	0.423108059461346	-0.277291	0.426482	0.771836
HPV_E7_TYPE18	KALLISTATIN	-0.00705639	-0.346596342049682	0.6	-0.338764	1	0.97293
HPV_E7_TYPE18	PDGF_RB	-0.12428	-0.413994656944812	0.5	-0.411343	1	0.493398
HPV_E7_TYPE18	PGCB	0.0616366	-0.254160055198	0.7	-0.248207	1	0.733164
HPV_E7_TYPE18	SE_SELECTIN	0.0437389	-0.296458297478979	0.36723957977159	-0.313431	0.353557	0.802773
HPV_E7_TYPE18	THROMBOSPONDIN_1	0.0968342	-0.297870957512837	0.8	-0.302352	1	0.640352
HPV_E7_TYPE18	ANGIOTENSINOGEN	0.058403	-0.299125842925222	0.669276132277195	-0.302352	1	0.787305
HPV_E7_TYPE18	CATALASE	0.246334	-0.190500561946428	0.60428243251723	-0.207395	0.600542	0.269102
HPV_E7_TYPE18	GCP_2	-0.161583	-0.671865399894157	0.216791895166747	-0.576817	0.256136	0.470195
HPV_E7_TYPE18	LYMPHOTOXIN_A1_B2	0.11407	-0.8	0.483522882433421	-1	0.482528	0.624883
HPV_E7_TYPE18	MDC	0.203893	-0.5	0.507303783936827	-1	0.520683	0.369648
HPV_E7_TYPE18	MIP_5	-0.105262	-0.401196331588714	0.6	-0.401395	1	0.570742
HPV_E7_TYPE18	PROTEINASE_3	-0.083241	-0.9	0.269105098683769	-1	0.267	0.671289
HPV_E7_TYPE18	TAFI	0.0680062	-0.238993116957229	0.7	-0.234098	1	0.686758
HPV_E7_TYPE18	TARC	0.0400777	-0.393295884996718	0.379746978896876	-0.365569	0.386513	0.841445
HPV_E7_TYPE18	TGF_B3	0.0292224	-0.7	0.361574227142139	-1	0.356179	0.880117
HPV_E7_TYPE18	TSH	0.282515	-0.0848183945285152	1	-0.0812878	1	0.10668
HPV_E7_TYPE18	DKK1	-0.00929869	-0.346596342049682	0.6	-0.338764	1	0.957461
HPV_E7_TYPE18	A2_HS_GLYCOPROTEIN	-0.223398	-0.602646840265482	0.6	-0.598276	1	0.400586
HPV_E7_TYPE18	ARYLSULFATASE_A	-0.318769	-0.647078157026281	0.4	-0.642601	1	0.238164
HPV_E7_TYPE18	BMP10	-0.0446071	-0.408688327104246	0.58539589836135	-0.409711	1	0.841445
HPV_E7_TYPE18	CAMK1	0.0663002	-0.277629609479702	0.9	-0.272652	1	0.733164
HPV_E7_TYPE18	CHITOTRIOSIDASE_1	-0.110142	-0.496188532730719	0.6	-0.49817	1	0.65582
HPV_E7_TYPE18	CHL1	-0.20047	-0.51173090096346	0.4	-0.517034	1	0.400586
HPV_E7_TYPE18	DKK3	-0.0044102	-0.373249939274516	0.9	-0.369164	1	0.980664
HPV_E7_TYPE18	ENDOTHELIN_CONVERTING_1	0.109881	-0.9	0.421180041927994	-1	0.417274	0.570742
HPV_E7_TYPE18	FCN1	0.220567	-0.5	0.507303783936827	-1	0.520683	0.300039
HPV_E7_TYPE18	GNS	-0.0361545	-0.373249939274516	0.9	-0.369164	1	0.856914
HPV_E7_TYPE18	HGFA	-0.298743	-0.9	0.026194863127426	-1	0.023734	0.0680078
HPV_E7_TYPE18	MP2K2	-0.291544	-0.9	0.071331608569426	-1	0.0720728	0.0989453
HPV_E7_TYPE18	NID2	-0.278067	-1	0.0523840620840429	-1	0.0506797	0.0834766
HPV_E7_TYPE18	OLR1	0.110715	-0.6	0.454693698547746	-1	0.449441	0.60168
HPV_E7_TYPE18	RAP	-0.0315016	-0.346596342049682	0.6	-0.338764	1	0.864648
HPV_E7_TYPE18	VEGF_SR2	0.236485	-0.5	0.507303783936827	-1	0.520683	0.23043
HPV_E7_TYPE18	COMPLEMENT_FACTOR_H_5	-0.0848475	-0.7	0.25108219754839	-1	0.244754	0.632617
HPV_E7_TYPE18	IGF_II_RECEPTOR	0.094044	-0.212042895874625	0.6	-0.212625	1	0.539805
HPV_E7_TYPE18	KALLIKREIN_14	0.841777	0.53723656146312	1	0.538803	1	5.87518e-05
HPV_E7_TYPE18	ANGIOSTATIN	0.11807	-0.8	0.483522882433421	-1	0.482528	0.609414
HPV_E7_TYPE18	CK_MB	-0.00368013	-0.406226208673543	0.8	-0.409711	1	0.988398
HPV_E7_TYPE18	P27KIP1	-0.0394681	-0.406226208673543	0.8	-0.409711	1	0.864648
HPV_E7_TYPE18	PYY	0.418652	-0.6	0.747518348755737	-1	0.739244	0.184023
HPV_E7_TYPE18	STX1A	0.361233	-0.0160702493401973	0.793864647242603	-0.0320565	0.748654	0.0757422
HPV_E7_TYPE18	STIE_2	-0.0474658	-0.424141314360634	0.467194242968313	-0.409711	1	0.833711
HPV_E7_TYPE18	CARBONIC_ANHYDRASE_III	-0.180331	-0.9	0.169459903860382	-1	0.16784	0.338711
HPV_E7_TYPE18	CYSTATIN_S	-0.647772	-0.945261474114605	-0.226394221551822	-0.895069	1	0.0834766
HPV_E7_TYPE18	CYTD	-0.140508	-0.450349458327116	0.5	-0.442303	1	0.470195
HPV_E7_TYPE18	ENDOCAN	-0.279804	-1	0.0935638674043616	-0.77769	0.119448	0.199492
HPV_E7_TYPE18	PPAC	-0.0744622	-0.7	0.25108219754839	-1	0.244754	0.679023
HPV_E7_TYPE18	NAGK	-0.304947	-0.684217752582787	0.5	-0.677997	1	0.330977
HPV_E7_TYPE18	SRAGE	0.123379	-0.6	0.439234099267503	-1	0.434755	0.53207
HPV_E7_TYPE18	BPI	-0.0229604	-0.406226208673543	0.8	-0.409711	1	0.918789
HPV_E7_TYPE18	C6	0.741031	0.387319126053432	0.970148008559617	-1	0.927629	0.0680078
HPV_E7_TYPE18	FACTOR_B	0.248142	-0.180410883278344	0.61997889562439	-0.192055	0.608409	0.261367
HPV_E7_TYPE18	IGE	0.144653	-0.292704186733145	0.537409929519556	-0.294348	0.52832	0.516602
HPV_E7_TYPE18	IL_17E	0.16389	-0.142834048696019	0.8	-0.134078	1	0.315508
HPV_E7_TYPE18	IL_6_SRA	-0.197189	-0.8	0.143428442971448	-1	0.135916	0.191758
HPV_E7_TYPE18	NEUROTROPHIN_3	0.246579	-0.189132974950806	0.606409980829597	-0.205182	0.601571	0.261367
HPV_E7_TYPE18	PAPP_A	-0.47013	-1	-0.128307266637207	-0.836319	-0.109322	0.0138672
HPV_E7_TYPE18	PLASMINOGEN	0.0827855	-0.254160055197999	0.7	-0.248207	1	0.640352
HPV_E7_TYPE18	PREKALLIKREIN	0.0124345	-0.6	0.299122034064993	-1	0.304726	0.941992
HPV_E7_TYPE18	ALPHA_1_ANTICHYMOTRYPSIN	-0.0225631	-0.373249939274516	0.9	-0.369164	1	0.911055
HPV_E7_TYPE18	P_SELECTIN	0.235358	-0.4	0.508373722434881	-1	0.51262	0.222695
HPV_E7_TYPE18	TENASCIN	0.0904034	-0.234412199091091	0.7	-0.227883	1	0.578477
HPV_E7_TYPE18	FACTOR_H	-0.111457	-0.496188532730719	0.6	-0.49817	1	0.648086
HPV_E7_TYPE18	MMP_2	-0.287843	-1	0.037253908151848	-1	0.0313016	0.0680078
HPV_E7_TYPE18	TRANSFERRIN	-0.0250346	-0.406226208673543	0.8	-0.409711	1	0.911055
HPV_E7_TYPE18	HISTONE_H2A_Z	-0.162471	-0.57912370415838	0.169166702929435	-0.541178	0.170804	0.369648
HPV_E7_TYPE18	IGF_I_SR	-0.171653	-0.9	0.169459903860382	-1	0.16784	0.377383
HPV_E7_TYPE18	IL_1_R4	-0.125172	-0.47304566367483	0.7	-0.464067	1	0.563008
HPV_E7_TYPE18	NCAM_L1	-0.00127402	-0.373249939274516	0.9	-0.369164	1	0.996133
HPV_E7_TYPE18	CYTT	0.0137348	-0.7	0.329184861287688	-1	0.323904	0.941992
HPV_E7_TYPE18	BOC	-0.0438234	-0.406226208673543	0.8	-0.409711	1	0.841445
HPV_E7_TYPE18	SAA	0.0919276	-0.234412199091091	0.7	-0.227883	1	0.570742
HPV_E7_TYPE18	CRP	0.218563	-0.7	0.569495388495406	-1	0.567245	0.369648
HPV_E7_TYPE18	SICAM_1	0.133778	-0.9	0.421180041927994	-1	0.417274	0.462461
HPV_E7_TYPE18	MSP	-0.0595884	-0.445677427214545	0.258945425937503	-0.411218	0.259977	0.733164
HPV_E7_TYPE18	SP_D	-0.0521321	-0.422803786404811	0.338096652052741	-0.409357	0.344391	0.795039
HPV_E7_TYPE18	COLLECTIN_KIDNEY_1	-0.0175197	-0.346596342049682	0.6	-0.338764	1	0.926523
HPV_E7_TYPE18	ENPP7	0.185866	-0.157877653951556	0.9	-0.152362	1	0.261367
HPV_E7_TYPE18	ENTP5	0.305186	-0.5	0.634224552880259	-1	0.628874	0.261367
HPV_E7_TYPE18	FCRL3	0.37327	0.00113437261002337	1	-0.00781967	1	0.0525391
HPV_E7_TYPE18	MFGM	0.127581	-0.8	0.483522882433421	-1	0.482528	0.578477
HPV_E7_TYPE18	PCSK7	0.142282	-0.279734124655891	0.480023630794598	-0.279244	0.474541	0.470195
HPV_E7_TYPE18	SPARCL1	-0.169905	-0.9	0.15528754692329	-1	0.149345	0.338711
HPV_E7_TYPE18	TGM3	-0.127351	-0.496188532730719	0.6	-0.49817	1	0.593945
HPV_E7_TYPE18	TROPOMYOSIN_2	0.860223	0.57999879175516	1	0.577772	1	1.24615e-05
HPV_E7_TYPE18	ZAP70	0.86042	0.57999879175516	1	0.577772	1	1.24615e-05
HPV_E7_TYPE18	C1_ESTERASE_INHIBITOR	0.186799	-0.176520008465848	0.8	-0.17396	1	0.292305
HPV_E7_TYPE18	C4	-0.00103165	-0.373249939274516	0.9	-0.369164	1	0.996133
HPV_E7_TYPE18	C5B__6_COMPLEX	0.288531	-0.0848183945285152	1	-0.0812878	1	0.10668
HPV_E7_TYPE18	IL_5_RA	-0.0057886	-0.345015168958859	0.6	-0.334558	1	0.97293
HPV_E7_TYPE18	KININOGEN__HMW	-0.0667195	-0.573816160301908	0.298177726365854	-0.494355	0.337164	0.764102
HPV_E7_TYPE18	NCAM_120	-0.129784	-0.413994656944812	0.5	-0.411343	1	0.470195
HPV_E7_TYPE18	SCGF_ALPHA	-0.0632997	-0.497819324879883	0.242294936963735	-0.45281	0.2428	0.717695
HPV_E7_TYPE18	BSSP4	-0.170975	-1	0.195890902507355	-0.710189	0.213651	0.439258
HPV_E7_TYPE18	BST1	0.0546081	-0.200438315899897	0.450219312392129	-0.202969	0.438779	0.717695
HPV_E7_TYPE18	CDON	0.224034	-0.5	0.507303783936827	-1	0.520683	0.28457
HPV_E7_TYPE18	CLUSTERIN	0.215666	-0.5	0.540489059855716	-1	0.541068	0.346445
HPV_E7_TYPE18	EMR2	-0.107856	-0.47304566367483	0.7	-0.464067	1	0.632617
HPV_E7_TYPE18	FUCOSYLTRANSFERASE_3	-0.213997	-0.560963650775894	0.5	-0.552537	1	0.377383
HPV_E7_TYPE18	FUT5	-0.0987443	-0.9	0.236204023484105	-1	0.22893	0.555273
HPV_E7_TYPE18	HDGR2	-0.077402	-1	0.283689208098539	-1	0.294811	0.72543
HPV_E7_TYPE18	IL_34	0.919519	0.666260892752647	1	0.698709	1	8.07844e-08
HPV_E7_TYPE18	KYNU	0.534023	-0.3	0.792090912734367	-1	0.794512	0.10668
HPV_E7_TYPE18	PLXC1	-0.114053	-0.496188532730719	0.6	-0.49817	1	0.640352
HPV_E7_TYPE18	SLIK5	-0.214691	-0.541437228136929	0.6	-0.53336	1	0.35418
HPV_E7_TYPE18	PH	-0.175183	-0.9	0.15528754692329	-1	0.149345	0.315508
HPV_E7_TYPE18	APO_D	0.774479	0.502215726735328	1	0.481326	1	4.86746e-05
HPV_E7_TYPE18	AFAMIN	0.109726	-0.6	0.439234099267503	-1	0.434755	0.586211
HPV_E7_TYPE18	GELSOLIN	-0.320065	-0.617067310776208	0.4	-0.617028	1	0.214961
HPV_E7_TYPE18	C34_GP41_HIV_FRAGMENT	-0.151753	-0.480412566077416	0.168531396929821	-0.459884	0.17257	0.361914
HPV_E7_TYPE18	PERL	0.111822	-0.9	0.421180041927994	-1	0.417274	0.563008
HPV_E7_TYPE18	ITI_HEAVY_CHAIN_H4	0.0870292	-0.254160055197999	0.7	-0.248207	1	0.624883
HPV_E7_TYPE18	TXD12	-0.0126436	-0.301559388376398	0.5	-0.307241	1	0.941992
HPV_E7_TYPE18	SL_SELECTIN	-0.174115	-1	0.195890902507355	-1	0.210428	0.423789
HPV_E7_TYPE18	BMPR1A	-0.117983	-0.496188532730719	0.6	-0.49817	1	0.624883
HPV_E7_TYPE18	TRKB	-0.00885198	-0.346596342049682	0.6	-0.338764	1	0.965195
HPV_E7_TYPE18	ANGIOGENIN	-0.164976	-0.655689486265164	0.159386284136239	-0.576554	0.159694	0.361914
HPV_E7_TYPE18	COAGULATION_FACTOR_IX	0.12561	-0.6	0.454693698547746	-1	0.449441	0.539805
HPV_E7_TYPE18	COAGULATION_FACTOR_X	0.165014	-0.157877653951556	0.9	-0.152362	1	0.35418
HPV_E7_TYPE18	COAGULATION_FACTOR_V	0.0208691	-0.8	0.381577747008811	-1	0.381951	0.926523
HPV_E7_TYPE18	ENDOGLIN	-0.0907124	-0.7	0.25108219754839	-1	0.244754	0.60168
HPV_E7_TYPE18	HCC_4	0.0776081	-0.212042895874625	0.6	-0.212625	1	0.617148
HPV_E7_TYPE18	HEMOGLOBIN	-0.0741176	-1	0.283689208098539	-0.580758	0.30451	0.733164
HPV_E7_TYPE18	MIP_3B	-0.19863	-1	0.195890902507355	-1	0.210428	0.338711
HPV_E7_TYPE18	MIS	0.0929822	-0.196965712380485	0.7	-0.19883	1	0.516602
HPV_E7_TYPE18	STANNIOCALCIN_1	-0.0257915	-0.373249939274516	0.9	-0.369164	1	0.895586
HPV_E7_TYPE18	ANNEXIN_I	-0.243689	-0.511730900963461	0.4	-0.517034	1	0.207227
HPV_E7_TYPE18	ANNEXIN_II	-0.197638	-1	0.195890902507355	-1	0.210428	0.338711
HPV_E7_TYPE18	ARMEL	-0.18811	-1	0.195890902507355	-1	0.210428	0.377383
HPV_E7_TYPE18	ARTS1	-0.138098	-0.450349458327116	0.5	-0.442303	1	0.47793
HPV_E7_TYPE18	CARBONIC_ANHYDRASE_I	0.154983	-0.238011120755446	0.617923973085577	-0.236287	0.600687	0.47793
HPV_E7_TYPE18	CATZ	-0.205195	-0.560963650775894	0.5	-0.552537	1	0.40832
HPV_E7_TYPE18	DERM	-0.203185	-0.560963650775894	0.5	-0.552537	1	0.416055
HPV_E7_TYPE18	ELAFIN	-0.316154	-0.684217752582787	0.5	-0.677997	1	0.292305
HPV_E7_TYPE18	ERP29	-0.00584531	-0.373249939274516	0.9	-0.369164	1	0.980664
HPV_E7_TYPE18	FIBRINOGEN_G_CHAIN_DIMER	-0.0118916	-0.406226208673543	0.8	-0.409711	1	0.957461
HPV_E7_TYPE18	GP1BA	-0.158963	-0.5237624149681	0.166187243971193	-0.520733	0.155909	0.35418
HPV_E7_TYPE18	GPC5	0.180383	-0.209561481335768	1	-0.214176	1	0.385117
HPV_E7_TYPE18	GRN	0.0665392	-0.254160055197999	0.7	-0.248207	1	0.709961
HPV_E7_TYPE18	HRG	-0.149566	-0.556162634087687	0.283160852877027	-0.517843	0.352714	0.516602
HPV_E7_TYPE18	LG3BP	0.0636731	-0.254160055197999	0.7	-0.248207	1	0.72543
HPV_E7_TYPE18	MN_SOD	0.223174	-0.5	0.507303783936827	-1	0.520683	0.28457
HPV_E7_TYPE18	PAFAH	0.277779	-0.0848183945285152	1	-0.0812878	1	0.10668
HPV_E7_TYPE18	SCD163	-0.155141	-0.498166939027973	0.151861294651068	-0.484071	0.152929	0.346445
HPV_E7_TYPE18	SEPR	-0.00637872	-0.373249939274516	0.9	-0.369164	1	0.97293
HPV_E7_TYPE18	TRYPSIN_2	0.18381	-0.176520008465848	0.8	-0.17396	1	0.300039
HPV_E7_TYPE18	TSG_6	-0.214233	-0.51173090096346	0.4	-0.517034	1	0.338711
HPV_E7_TYPE18	CLM6	-0.138366	-0.47304566367483	0.7	-0.464067	1	0.508867
HPV_E7_TYPE18	DAF	-0.170148	-1	0.195890902507355	-0.679984	0.216885	0.439258
HPV_E7_TYPE18	GPNMB	-0.221202	-0.602646840265482	0.6	-0.598276	1	0.40832
HPV_E7_TYPE18	IL_17B_R	-0.221317	-0.602646840265482	0.6	-0.598276	1	0.40832
HPV_E7_TYPE18	IL_22BP	0.0206216	-0.8	0.381577747008811	-1	0.381951	0.926523
HPV_E7_TYPE18	IL_23_R	-0.000575154	-0.406226208673543	0.8	-0.409711	1	0.996133
HPV_E7_TYPE18	ILT_2	0.204028	-0.4	0.469888403851715	-1	0.461898	0.269102
HPV_E7_TYPE18	ILT_4	-0.297136	-1	0.0523840620840429	-1	0.0506797	0.0834766
HPV_E7_TYPE18	JAG1	-0.292972	-1	0.037253908151848	-1	0.0313016	0.0680078
HPV_E7_TYPE18	LAG_3	-0.0854094	-1	0.283689208098539	-1	0.294811	0.694492
HPV_E7_TYPE18	MICB	-0.305577	-0.647078157026281	0.4	-0.642601	1	0.292305
HPV_E7_TYPE18	NOGO_RECEPTOR	-0.0945571	-0.7	0.222590035007856	-1	0.22044	0.555273
HPV_E7_TYPE18	NOTCH_1	-0.0108217	-0.406226208673543	0.8	-0.409711	1	0.965195
HPV_E7_TYPE18	NOTCH_3	-0.544795	-0.789919162139146	-0.0153616895204559	-0.787844	1	0.0834766
HPV_E7_TYPE18	NR_CAM	-0.0988559	-1	0.283689208098539	-1	0.294811	0.648086
HPV_E7_TYPE18	NRX3B	-0.13525	-0.496188532730719	0.6	-0.49817	1	0.563008
HPV_E7_TYPE18	SEM6B	-0.131771	-0.47304566367483	0.7	-0.464067	1	0.53207
HPV_E7_TYPE18	SICAM_5	0.0596115	-0.261282481460557	0.495518756263628	-0.25277	0.520658	0.740898
HPV_E7_TYPE18	SIG14	-0.080274	-0.7	0.25108219754839	-1	0.244754	0.648086
HPV_E7_TYPE18	SREC_I	-0.330332	-0.617067310776208	0.4	-0.617028	1	0.176289
HPV_E7_TYPE18	TCCR	-0.137977	-0.496188532730719	0.6	-0.49817	1	0.555273
HPV_E7_TYPE18	UNC5H3	-0.392377	-1	-0.00463713716400616	-1	0.014299	0.0602734
HPV_E7_TYPE18	UNC5H4	-0.306117	-0.647078157026281	0.4	-0.642601	1	0.292305
HPV_E7_TYPE18	PCSK9	0.159275	-0.177320190292985	0.741310785469562	-0.176567	0.65209	0.400586
HPV_E7_TYPE18	DRAK2	0.406659	-0.6	0.747518348755737	-1	0.739244	0.23043
HPV_E7_TYPE18	TYK2	0.0513435	-0.300374656769089	0.453472778671972	-0.295783	0.462755	0.795039
HPV_E7_TYPE18	EOTAXIN	-0.105267	-0.47304566367483	0.7	-0.464067	1	0.640352
HPV_E7_TYPE18	COAGULATION_FACTOR_IXAB	0.156174	-0.231705657290932	0.642221321837957	-0.231086	0.61523	0.470195
HPV_E7_TYPE18	B7_2	-0.222365	-0.560963650775894	0.5	-0.552537	1	0.346445
HPV_E7_TYPE18	CALGRANULIN_B	0.0572984	-0.239523952653822	0.60551400704657	-0.237751	0.503927	0.740898
HPV_E7_TYPE18	CASPASE_10	-0.00186761	-0.373249939274516	0.9	-0.369164	1	0.996133
HPV_E7_TYPE18	IL_1RA	0.302502	-0.6	0.659163633797341	-1	0.654216	0.300039
HPV_E7_TYPE18	OMD	-0.0907346	-0.9	0.236204023484105	-1	0.22893	0.593945
HPV_E7_TYPE18	SEMAPHORIN_3E	-0.39231	-1	-0.0652781851994987	-1	-0.0662631	0.0216016
HPV_E7_TYPE18	SET	-0.0600952	-0.492409598708572	0.339754216684031	-0.454815	0.377102	0.787305
HPV_E7_TYPE18	FAS__SOLUBLE	-0.306068	-0.647078157026281	0.4	-0.642601	1	0.292305
HPV_E7_TYPE18	SLEPTIN_R	-0.195193	-0.9	0.129126054931522	-1	0.123833	0.184023
HPV_E7_TYPE18	SHPS1	-0.103753	-0.425857057387795	0.5	-0.424766	1	0.60168
HPV_E7_TYPE18	TROPONIN_I__SKELETAL	-0.047511	-0.424385763701498	0.466349520377239	-0.409711	1	0.833711
HPV_E7_TYPE18	CNDP1	0.152109	-0.19162393410092	0.496222136556655	-0.197172	0.495641	0.40832
HPV_E7_TYPE18	COLEC12	-0.182611	-0.9	0.15528754692329	-1	0.149345	0.28457
HPV_E7_TYPE18	CYTN	-0.0626649	-0.7	0.25108219754839	-1	0.244754	0.72543
HPV_E7_TYPE18	FICOLIN_3	0.0507186	-0.305529340736914	0.447319346137217	-0.298613	0.456202	0.795039
HPV_E7_TYPE18	H6ST1	0.13635	-0.410705706011117	0.492590283311647	-0.389163	0.494031	0.547539
HPV_E7_TYPE18	RBP	0.152606	-0.189783626730685	0.498260523255446	-0.194293	0.498983	0.40832
HPV_E7_TYPE18	RGMA	-0.0978955	-0.9	0.269105098683769	-1	0.267	0.609414
HPV_E7_TYPE18	SICAM_2	0.209698	-0.7	0.569495388495406	-1	0.567245	0.400586
HPV_E7_TYPE18	SLAF7	-0.126582	-0.450349458327116	0.5	-0.442303	1	0.524336
HPV_E7_TYPE18	CATHEPSIN_D	0.10998	-0.8	0.483522882433421	-1	0.482528	0.640352
HPV_E7_TYPE18	EGF	-0.169347	-0.9	0.169459903860382	-0.613683	0.176888	0.385117
HPV_E7_TYPE18	BFGF_R	-0.412016	-0.697855173749979	0.2	-0.70435	1	0.214961
HPV_E7_TYPE18	CRIPTO	-0.204216	-0.602646840265482	0.6	-0.598276	1	0.470195
HPV_E7_TYPE18	EPO	-0.380172	-1	-0.00463713716400616	-0.884311	0.0150148	0.0602734
HPV_E7_TYPE18	NG36	-0.104178	-0.496188532730719	0.6	-0.49817	1	0.671289
HPV_E7_TYPE18	X_3HAO	-0.165801	-0.630044529366107	0.177917383898059	-0.563607	0.19252	0.400586
HPV_E7_TYPE18	FERRITIN	0.326405	-0.5	0.634224552880259	-1	0.628874	0.176289
HPV_E7_TYPE18	TNF_A	0.0596188	-0.277629609479702	0.9	-0.272652	1	0.756367
HPV_E7_TYPE18	CREL1	0.068097	-0.196965712380485	0.7	-0.19883	1	0.640352
HPV_E7_TYPE18	LECTIN__MANNOSE_2	0.189294	-0.209561481335768	1	-0.214176	1	0.35418
HPV_E7_TYPE18	LRP1B	0.00735833	-0.8	0.381577747008811	-1	0.381951	0.97293
HPV_E7_TYPE18	MYPC1	-0.19058	-0.9	0.169459903860382	-1	0.16784	0.300039
HPV_E7_TYPE18	BMP_6	-0.162337	-0.683784575015808	0.212630821927459	-0.582039	0.252151	0.470195
HPV_E7_TYPE18	CATHEPSIN_H	0.0855739	-0.238993116957229	0.7	-0.234098	1	0.609414
HPV_E7_TYPE18	ROR1	-0.0402181	-0.373249939274516	0.9	-0.369164	1	0.841445
HPV_E7_TYPE18	CGA	-0.0869166	-1	0.283689208098539	-1	0.294811	0.686758
HPV_E7_TYPE18	FBLN3	-0.499788	-1	-0.10559577940206	-1	-0.0743003	0.0293359
HPV_E7_TYPE18	MMP_8	0.190761	-0.157877653951556	0.9	-0.152362	1	0.238164
HPV_E7_TYPE18	FAM3B	-0.0481844	-0.365196880831487	0.338228680246491	-0.347052	0.356956	0.787305
HPV_E7_TYPE18	IFN_A_B_R1	-0.104065	-0.47304566367483	0.7	-0.464067	1	0.640352
HPV_E7_TYPE18	HMGN1	0.0115375	-0.7	0.329184861287688	-1	0.323904	0.949727
HPV_E7_TYPE18	UB2G2	0.119814	-0.6	0.454693698547746	-1	0.449441	0.563008
HPV_E7_TYPE18	QORL1	0.250978	-0.164583814530049	0.644600988049191	-0.171632	0.622254	0.245898
HPV_E7_TYPE18	PEDF	-0.132416	-0.47304566367483	0.7	-0.464067	1	0.53207
HPV_E7_TYPE18	CATF	0.0627933	-0.277629609479702	0.9	-0.272652	1	0.748633
HPV_E7_TYPE18	PLXB2	-0.184785	-0.9	0.169459903860382	-1	0.16784	0.323242
IL_1_R_ACP	IL_1_R_ACP	1	0.73948676329311	1	0.780581	1	3.20144e-12
IL_1_R_ACP	MACROPHAGE_MANNOSE_RECEPT	0.0149062	-0.6	0.347123610008445	-1	0.337079	0.934258
IL_1_R_ACP	M_CSF_R	0.00783964	-0.6	0.347123610008445	-1	0.337079	0.965195
IL_1_R_ACP	P_CADHERIN	0.154586	-0.201379636549659	0.557955643999581	-0.202409	0.551999	0.431523
IL_1_R_ACP	SUPAR	0.0870567	-0.234310522955264	0.7	-0.22577	1	0.586211
IL_1_R_ACP	TRKC	0.440854	-0.0425973419774798	0.663708296113207	0.0566612	0.660721	0.0448047
IL_1_R_ACP	BCMA	0.155712	-0.145550823126888	0.555099894176903	-0.138982	0.52835	0.338711
IL_1_R_ACP	BONE_PROTEOGLYCAN_II	0.126246	-0.8	0.456934774455341	-1	0.453129	0.547539
IL_1_R_ACP	CK_MM	0.284355	-0.0744199376869211	0.9	-0.0728235	1	0.0989453
IL_1_R_ACP	ERBB1	0.574227	0.236919297272797	1	0.228562	1	0.00355102
IL_1_R_ACP	MIA	0.105259	-0.5	0.38346879749463	-1	0.384602	0.547539
IL_1_R_ACP	NPS_PLA2	-0.262912	-0.670252219055217	0.0897058155529888	-0.627104	0.102104	0.176289
IL_1_R_ACP	PF_4	-0.212198	-0.556977042760185	0.5	-0.548925	1	0.377383
IL_1_R_ACP	PROTEIN_S	0.0520957	-0.298112379183198	0.457273275487392	-0.303568	0.444229	0.787305
IL_1_R_ACP	TECK	-0.52704	-0.814649483119017	0.3	-0.810105	1	0.168555
IL_1_R_ACP	THYROXINE_BINDING_GLOBULIN	-0.198769	-1	0.174455744848314	-1	0.172335	0.261367
IL_1_R_ACP	TNFSF18	0.0755732	-0.251632342475811	0.7	-0.245498	1	0.671289
IL_1_R_ACP	CNTFR_ALPHA	0.509618	-0.2	0.771848043911933	-1	0.762777	0.214961
IL_1_R_ACP	EMAP_2	0.378779	0.0507932206149217	0.9	0.0611226	1	0.0216016
IL_1_R_ACP	MICA	-0.205381	-0.482783229336265	0.4	-0.479244	1	0.330977
IL_1_R_ACP	NADPH_P450_OXIDOREDUCTASE	-0.30304	-0.650500488556335	0.4	-0.64367	1	0.307773
IL_1_R_ACP	SIGLEC_6	-0.111761	-0.463005228491255	0.6	-0.46031	1	0.609414
IL_1_R_ACP	SIGLEC_7	-0.0527929	-0.396813481395365	0.206770701308932	-0.373552	0.219845	0.72543
IL_1_R_ACP	APO_A_I	0.365818	0.0507932206149216	0.9	0.0611226	1	0.0216016
IL_1_R_ACP	GDF_11_8	0.151459	-0.18520174036927	0.494723218734828	-0.177435	0.512277	0.392852
IL_1_R_ACP	HEMOPEXIN	-0.0150378	-0.285071762386152	0.5	-0.282081	1	0.918789
IL_1_R_ACP	IL_16	0.0885871	-0.251632342475811	0.7	-0.245498	1	0.617148
IL_1_R_ACP	LACTOFERRIN	-0.124861	-0.411118840929162	0.5	-0.411695	1	0.493398
IL_1_R_ACP	LAG_1	-0.0745947	-0.7	0.239149907200707	-1	0.235073	0.671289
IL_1_R_ACP	LD78_BETA	0.181184	-0.13603121305473	0.7	-0.128107	1	0.222695
IL_1_R_ACP	APO_B	0.314046	-0.5	0.632922252979229	-1	0.629753	0.238164
IL_1_R_ACP	CADHERIN_5	0.197308	-0.13603121305473	0.7	-0.128107	1	0.191758
IL_1_R_ACP	EDA	0.347352	-0.0177793102640843	0.637945119755307	-0.00493248	0.632156	0.0525391
IL_1_R_ACP	HAI_1	0.0603125	-0.203537563544254	0.6	-0.204848	1	0.694492
IL_1_R_ACP	KALLIKREIN_11	0.199265	-0.180386893915226	0.9	-0.177339	1	0.245898
IL_1_R_ACP	KALLIKREIN_8	0.155722	-0.196770087004022	0.570284488615564	-0.197172	0.564277	0.423789
IL_1_R_ACP	LIPOCALIN_2	0.118261	-0.8	0.429107410955235	-1	0.426611	0.539805
IL_1_R_ACP	MET	0.201074	-0.4	0.482226277860201	-1	0.481927	0.346445
IL_1_R_ACP	SFRP_3	-0.145226	-0.443428712553051	0.289398416498565	-0.438877	0.290336	0.423789
IL_1_R_ACP	SPINT2	-0.198669	-1	0.174455744848314	-1	0.172335	0.261367
IL_1_R_ACP	STIE_1	-0.0110754	-0.348782497906963	0.6	-0.339414	1	0.949727
IL_1_R_ACP	WIF_1	0.426916	-0.3	0.710969465879997	-1	0.711638	0.137617
IL_1_R_ACP	C5A	-0.481922	-1	-0.199402565652675	-1	-0.196023	0.00223517
IL_1_R_ACP	KARYOPHERIN_A2	0.0657608	-0.272837812211582	0.8	-0.269943	1	0.733164
IL_1_R_ACP	A1_ANTICHYMOTRYPSIN	0.313032	-0.5	0.632922252979229	-1	0.629753	0.245898
IL_1_R_ACP	C7	-0.157687	-0.556659217537863	0.201877026653543	-0.529908	0.215931	0.423789
IL_1_R_ACP	CCL28	-0.484644	-1	-0.131246241983553	-1	-0.120587	0.0138672
IL_1_R_ACP	HCC_1	0.118187	-0.5	0.407427767842391	-1	0.409196	0.516602
IL_1_R_ACP	MPIF_1	-0.091542	-0.7	0.239149907200707	-1	0.235073	0.593945
IL_1_R_ACP	SRANKL	0.241882	-0.272792382112043	0.559033879668783	-0.286454	0.547526	0.245898
IL_1_R_ACP	PAI_1	-0.462754	-0.862002255034023	-0.115739069215008	-0.774187	-0.0621711	0.0216016
IL_1_R_ACP	APO_E3	0.162713	-0.158514919889323	0.8	-0.1509	1	0.346445
IL_1_R_ACP	APO_E4	0.15228	-0.220178223718071	0.532908104380744	-0.213868	0.531938	0.439258
IL_1_R_ACP	FACTOR_D	-0.293307	-1	0.0701134918311705	-1	0.068728	0.0989453
IL_1_R_ACP	GROWTH_HORMONE_RECEPTOR	0.153945	-0.206609657986601	0.550987079395465	-0.20548	0.545871	0.431523
IL_1_R_ACP	PROPERDIN	0.481948	0.130372840282369	1	0.12954	1	0.0138672
IL_1_R_ACP	PROTEIN_C	0.114043	-0.8	0.429107410955235	-1	0.426611	0.563008
IL_1_R_ACP	SCGF_BETA	-0.0923232	-0.7	0.218430507231188	-1	0.217036	0.555273
IL_1_R_ACP	VCAM_1	-0.0991997	-0.7	0.218430507231188	-1	0.217036	0.524336
IL_1_R_ACP	CD36_ANTIGEN	0.0421251	-0.327138674234006	0.318342327002111	-0.316632	0.316003	0.795039
IL_1_R_ACP	CONTACTIN_1	0.109398	-0.8	0.429107410955235	-1	0.426611	0.578477
IL_1_R_ACP	EDAR	-0.0290747	-0.373071029880541	0.6	-0.366188	1	0.887852
IL_1_R_ACP	ESAM	0.191288	-0.180386893915226	0.9	-0.177339	1	0.28457
IL_1_R_ACP	GRO_A	0.0911998	-0.234310522955264	0.7	-0.22577	1	0.570742
IL_1_R_ACP	HISTONE_H1_2	-0.172415	-0.8	0.133935528237847	-1	0.125534	0.269102
IL_1_R_ACP	IL_1_SRI	0.386118	0.0507932206149217	0.9	0.0611226	1	0.0216016
IL_1_R_ACP	IL_17_SR	-0.0150199	-0.292620994790219	0.6	-0.291787	1	0.926523
IL_1_R_ACP	IL_1RRP2	0.154942	-0.173092035722938	0.540131537525929	-0.161553	0.556725	0.377383
IL_1_R_ACP	LSAMP	0.352499	0.0175800950715778	0.669941495502423	0.0297772	0.662325	0.0293359
IL_1_R_ACP	MBL	-0.0918333	-0.7	0.206285807026048	-1	0.206027	0.539805
IL_1_R_ACP	PD_L2	0.202807	-0.4	0.482226277860201	-1	0.481927	0.330977
IL_1_R_ACP	SIGLEC_9	0.287428	0.000963942512582333	0.7	-0.00329136	1	0.0525391
IL_1_R_ACP	TGF_B_R_III	0.351121	0.0676805686052828	0.683618844830635	0.0814022	0.687368	0.0138672
IL_1_R_ACP	A2_ANTIPLASMIN	0.217813	-0.7	0.551400858806693	-1	0.542943	0.346445
IL_1_R_ACP	CALPASTATIN	0.0391403	-0.41488894000752	0.377093510807808	-0.410665	0.372633	0.841445
IL_1_R_ACP	CK_B_8_1	-0.0100793	-0.32000881065063	0.6	-0.315407	1	0.949727
IL_1_R_ACP	DC_SIGN	0.0433084	-0.299586260509905	0.325543574448418	-0.300945	0.321134	0.787305
IL_1_R_ACP	DC_SIGNR	0.217467	-0.7	0.551400858806693	-1	0.542943	0.346445
IL_1_R_ACP	IL_19	0.241629	-0.279780898061321	0.558116339571049	-0.298107	0.546699	0.245898
IL_1_R_ACP	I_TAC	-0.2259	-0.494730131563112	0.5	-0.500238	1	0.253633
IL_1_R_ACP	MIP_1A	-0.111868	-0.43208162406354	0.6	-0.429691	1	0.578477
IL_1_R_ACP	MRC2	0.195464	-0.13603121305473	0.7	-0.128107	1	0.191758
IL_1_R_ACP	PARC	-0.0595391	-0.446012881318083	0.265785159803307	-0.421059	0.264533	0.740898
IL_1_R_ACP	RESISTIN	0.228425	-0.4	0.491987819915566	-1	0.494476	0.23043
IL_1_R_ACP	TRYPSIN	0.335659	-0.4	0.595219854495664	-1	0.597308	0.10668
IL_1_R_ACP	VWF	-0.396974	-1	-0.0310727275829482	-1	-0.0221923	0.0370703
IL_1_R_ACP	HAPTOGLOBIN__MIXED_TYPE	-0.134887	-0.392028333799705	0.5	-0.394749	1	0.416055
IL_1_R_ACP	BAFF	0.0867457	-0.272837812211582	0.8	-0.269943	1	0.648086
IL_1_R_ACP	C9	-0.109049	-0.43208162406354	0.6	-0.429691	1	0.586211
IL_1_R_ACP	CATHEPSIN_B	-0.22403	-0.522155108901413	0.5	-0.520135	1	0.292305
IL_1_R_ACP	IGM	-0.0642075	-0.7	0.206285807026048	-1	0.206027	0.679023
IL_1_R_ACP	IL_18_BPA	0.197931	-0.158514919889323	0.8	-0.1509	1	0.207227
IL_1_R_ACP	LBP	0.260819	-0.0292295380756811	1	-0.0225905	1	0.0680078
IL_1_R_ACP	COAGULATION_FACTOR_XA	0.110443	-0.5	0.407427767842391	-1	0.409196	0.555273
IL_1_R_ACP	TIG2	-0.188823	-0.8	0.133935528237847	-1	0.125534	0.184023
IL_1_R_ACP	TNF_SR_II	0.111687	-0.8	0.456934774455341	-1	0.453129	0.60168
IL_1_R_ACP	SIGLEC_3	-0.0378983	-0.32000881065063	0.6	-0.315407	1	0.818242
IL_1_R_ACP	IDUA	-0.0806149	-0.7	0.239149907200707	-1	0.235073	0.640352
IL_1_R_ACP	AMYLOID_PRECURSOR_PROTEIN	-0.16523	-0.790218377773245	0.17596784851439	-0.617245	0.180161	0.392852
IL_1_R_ACP	ASAHL	-0.117077	-0.392028333799705	0.5	-0.394749	1	0.508867
IL_1_R_ACP	ATS13	0.101912	-0.8	0.456934774455341	-1	0.453129	0.640352
IL_1_R_ACP	CARBONIC_ANHYDRASE_IV	0.219401	-0.7	0.551400858806693	-1	0.542943	0.338711
IL_1_R_ACP	CATHEPSIN_A	-0.176005	-1	0.174455744848314	-1	0.172335	0.35418
IL_1_R_ACP	CATHEPSIN_S	0.116647	-0.8	0.456934774455341	-1	0.453129	0.586211
IL_1_R_ACP	COAGULATION_FACTOR_VII	-0.0063444	-0.348782497906963	0.6	-0.339414	1	0.97293
IL_1_R_ACP	C2	-0.0798757	-0.7	0.218430507231188	-1	0.217036	0.617148
IL_1_R_ACP	GRANULYSIN	-0.434585	-0.677546155749571	0.3	-0.674374	1	0.0989453
IL_1_R_ACP	HPLN1	-0.0238601	-0.373071029880541	0.6	-0.366188	1	0.90332
IL_1_R_ACP	IDS	0.284522	-0.0744199376869211	0.9	-0.0728235	1	0.0989453
IL_1_R_ACP	KALLIKREIN_12	0.00554425	-0.7	0.363436523496316	-1	0.359018	0.980664
IL_1_R_ACP	LYVE1	0.013317	-0.6	0.347123610008445	-1	0.337079	0.941992
IL_1_R_ACP	ASAH2	-0.00461669	-0.32000881065063	0.6	-0.315407	1	0.980664
IL_1_R_ACP	NIDOGEN	-0.144405	-0.409738058822212	0.205355220448789	-0.4211	0.187847	0.369648
IL_1_R_ACP	PIGR	-0.263586	-1	0.0526060831450231	-0.728589	0.0445306	0.114414
IL_1_R_ACP	SEMAPHORIN_3A	0.0616026	-0.272837812211582	0.8	-0.269943	1	0.748633
IL_1_R_ACP	WFKN2	0.147476	-0.189859828719878	0.432306126571691	-0.166271	0.443923	0.361914
IL_1_R_ACP	BGH3	0.0346021	-0.6	0.347123610008445	-1	0.337079	0.84918
IL_1_R_ACP	C1R	-0.132244	-0.463005228491255	0.6	-0.46031	1	0.53207
IL_1_R_ACP	CD109	0.267918	-0.0744199376869212	0.9	-0.0728235	1	0.137617
IL_1_R_ACP	CD23	-0.193318	-0.8	0.145899404261109	-1	0.13959	0.214961
IL_1_R_ACP	CD48	0.124034	-0.8	0.456934774455341	-1	0.453129	0.555273
IL_1_R_ACP	CD5L	-0.23308	-0.522155108901413	0.5	-0.520135	1	0.245898
IL_1_R_ACP	CNTN2	-0.0577918	-0.424645300537411	0.273817664620972	-0.406897	0.273583	0.748633
IL_1_R_ACP	CONTACTIN_4	0.160908	-0.12286231479741	0.7	-0.117442	1	0.292305
IL_1_R_ACP	CONTACTIN_5	0.260492	-0.0847809480376873	0.688126911419513	-0.090223	0.651956	0.168555
IL_1_R_ACP	CYTF	-0.0899929	-0.7	0.239149907200707	-1	0.235073	0.60168
IL_1_R_ACP	CYSTATIN_M	-0.0951432	-0.7	0.218430507231188	-1	0.217036	0.547539
IL_1_R_ACP	FCG2A	0.27181	0.00254917452088513	0.7	0.00404737	1	0.0448047
IL_1_R_ACP	FCG2B	0.177468	-0.103317129917029	0.6	-0.103897	1	0.168555
IL_1_R_ACP	FCG3B	-0.147008	-0.440294938592305	0.226835706151614	-0.438741	0.206379	0.385117
IL_1_R_ACP	FCN2	0.101633	-0.5	0.407427767842391	-1	0.409196	0.593945
IL_1_R_ACP	GFRA_1	-0.194664	-1	0.174455744848314	-1	0.172335	0.276836
IL_1_R_ACP	HEPARIN_COFACTOR_II	-0.26903	-0.7	-0.00539071903950186	-1	-0.00424452	0.0448047
IL_1_R_ACP	LRIG3	0.380702	0.077874246159229	0.9	0.0825115	1	0.0138672
IL_1_R_ACP	MATN2	0.0187738	-0.6	0.347123610008445	-1	0.337079	0.918789
IL_1_R_ACP	RGMB	0.182285	-0.158514919889323	0.8	-0.1509	1	0.261367
IL_1_R_ACP	RGM_C	-0.238864	-0.556977042760185	0.5	-0.548925	1	0.269102
IL_1_R_ACP	TFPI	-0.252949	-0.575804554303724	0.0978177294493997	-0.565812	0.0998889	0.16082
IL_1_R_ACP	TSP4	-0.0560135	-0.53520023989561	0.285568449388739	-0.484706	0.295886	0.77957
IL_1_R_ACP	AMINOACYLASE_1	-0.203993	-0.494730131563112	0.5	-0.500238	1	0.35418
IL_1_R_ACP	ANTITHROMBIN_III	0.375177	0.0507932206149217	0.9	0.0611226	1	0.0216016
IL_1_R_ACP	CARBONIC_ANHYDRASE_6	0.0230305	-0.5	0.29085530747976	-1	0.293292	0.880117
IL_1_R_ACP	CDK5_P35	0.0928493	-0.272837812211582	0.8	-0.269943	1	0.624883
IL_1_R_ACP	CATHEPSIN_V	0.169398	-0.180386893915226	0.9	-0.177339	1	0.369648
IL_1_R_ACP	DKK_4	-0.0570097	-0.382751072566384	0.241495814177508	-0.398915	0.223076	0.717695
IL_1_R_ACP	ECM1	0.202414	-0.4	0.491987819915566	-1	0.494476	0.35418
IL_1_R_ACP	FETUB	-0.0926364	-0.6	0.194952802099972	-1	0.199409	0.516602
IL_1_R_ACP	KALLIKREIN_7	-0.0320917	-0.348782497906963	0.6	-0.339414	1	0.856914
IL_1_R_ACP	PAK3	0.346204	-0.0937387408041638	0.655416380172267	-0.119581	0.642816	0.10668
IL_1_R_ACP	PK3CG	-0.141849	-0.465421739396136	0.398601532080819	-0.46031	1	0.493398
IL_1_R_ACP	TPSB2	-0.0845165	-0.7	0.218430507231188	-1	0.217036	0.593945
IL_1_R_ACP	BSP	-0.121432	-0.463005228491255	0.6	-0.46031	1	0.570742
IL_1_R_ACP	CAMK1D	0.0581131	-0.27915362686448	0.551717702054171	-0.277323	0.526901	0.764102
IL_1_R_ACP	CD30_LIGAND	0.107423	-0.8	0.429107410955235	-1	0.426611	0.593945
IL_1_R_ACP	EPHA1	-0.0531478	-0.389558282537203	0.295167269589555	-0.378068	0.303173	0.764102
IL_1_R_ACP	GRANZYME_A	-0.121554	-0.43208162406354	0.6	-0.429691	1	0.53207
IL_1_R_ACP	IL_18_RA	-0.0570168	-0.415167300465708	0.277380636115932	-0.401343	0.277894	0.748633
IL_1_R_ACP	IR	0.226104	-0.4	0.491987819915566	-1	0.494476	0.238164
IL_1_R_ACP	KALLISTATIN	0.177497	-0.13603121305473	0.7	-0.128107	1	0.238164
IL_1_R_ACP	PDGF_RB	-0.105682	-0.386559263148091	0.4	-0.385508	1	0.547539
IL_1_R_ACP	PGCB	0.136002	-0.5	0.407427767842391	-1	0.409196	0.439258
IL_1_R_ACP	SE_SELECTIN	0.0337141	-0.5	0.299437993387349	-1	0.301971	0.833711
IL_1_R_ACP	THROMBOSPONDIN_1	-0.279091	-1	0.0701134918311705	-1	0.068728	0.10668
IL_1_R_ACP	ANGIOTENSINOGEN	0.274785	-0.0744199376869212	0.9	-0.0728235	1	0.10668
IL_1_R_ACP	CATALASE	0.204485	-0.7	0.551400858806693	-1	0.542943	0.400586
IL_1_R_ACP	GCP_2	-0.292014	-1	0.0701134918311705	-1	0.068728	0.0989453
IL_1_R_ACP	LYMPHOTOXIN_A1_B2	0.13103	-0.8	0.456934774455341	-1	0.453129	0.524336
IL_1_R_ACP	MDC	-0.0426223	-0.329320371286489	0.379260036592647	-0.32012	0.384034	0.795039
IL_1_R_ACP	MIP_5	0.025696	-0.5	0.287582640304248	-1	0.281727	0.864648
IL_1_R_ACP	PROTEINASE_3	0.0204611	-0.6	0.347123610008445	-1	0.337079	0.911055
IL_1_R_ACP	TAFI	-0.0565713	-0.380100264314458	0.244057332452193	-0.393615	0.225071	0.717695
IL_1_R_ACP	TARC	-0.0776236	-0.7	0.239149907200707	-1	0.235073	0.65582
IL_1_R_ACP	TGF_B3	-0.258045	-0.601116529569117	0.0759263406330912	-0.600982	0.0696581	0.137617
IL_1_R_ACP	TSH	0.169822	-0.158514919889323	0.8	-0.1509	1	0.315508
IL_1_R_ACP	DKK1	-0.175768	-0.8	0.133935528237847	-1	0.125534	0.245898
IL_1_R_ACP	A2_HS_GLYCOPROTEIN	-0.0348492	-0.37545776564249	0.511144217784095	-0.366188	1	0.864648
IL_1_R_ACP	ARYLSULFATASE_A	-0.0866143	-0.7	0.239149907200707	-1	0.235073	0.617148
IL_1_R_ACP	BMP10	0.427152	-0.3	0.710969465879997	-1	0.711638	0.137617
IL_1_R_ACP	CAMK1	0.079968	-0.251632342475811	0.7	-0.245498	1	0.648086
IL_1_R_ACP	CHITOTRIOSIDASE_1	0.112986	-0.8	0.456934774455341	-1	0.453129	0.593945
IL_1_R_ACP	CHL1	0.241699	-0.128857402007679	0.492358032409003	-0.0904759	0.506589	0.137617
IL_1_R_ACP	DKK3	0.38928	0.0507932206149217	0.9	0.0611226	1	0.0216016
IL_1_R_ACP	ENDOTHELIN_CONVERTING_1	-0.00157755	-0.299033613273966	0.5	-0.304075	1	0.996133
IL_1_R_ACP	FCN1	-0.173233	-0.8	0.133935528237847	-1	0.125534	0.261367
IL_1_R_ACP	GNS	-0.241155	-0.522155108901413	0.5	-0.520135	1	0.214961
IL_1_R_ACP	HGFA	0.279181	0.00111527997698482	0.7	8.80794e-05	1	0.0525391
IL_1_R_ACP	MP2K2	-0.438599	-0.689358084476228	0.2	-0.690616	1	0.0912109
IL_1_R_ACP	NID2	-0.153145	-0.471686509019993	0.178085156975871	-0.473971	0.162106	0.35418
IL_1_R_ACP	OLR1	0.112469	-0.8	0.429107410955235	-1	0.426611	0.570742
IL_1_R_ACP	RAP	-0.147845	-0.444576775203262	0.213313374019708	-0.442722	0.19876	0.385117
IL_1_R_ACP	VEGF_SR2	0.307635	-0.4	0.583148968922953	-1	0.58307	0.245898
IL_1_R_ACP	COMPLEMENT_FACTOR_H_5	-0.168877	-0.8	0.133935528237847	-1	0.125534	0.28457
IL_1_R_ACP	IGF_II_RECEPTOR	0.0390765	-0.333772562806437	0.292576208787963	-0.328421	0.287582	0.787305
IL_1_R_ACP	KALLIKREIN_14	-0.215929	-0.556977042760185	0.5	-0.548925	1	0.361914
IL_1_R_ACP	ANGIOSTATIN	-0.193716	-1	0.174455744848314	-1	0.172335	0.28457
IL_1_R_ACP	CK_MB	0.311243	-0.5	0.632922252979229	-1	0.629753	0.253633
IL_1_R_ACP	P27KIP1	-0.0990477	-0.9	0.275947394535406	-1	0.276197	0.609414
IL_1_R_ACP	PYY	0.216068	-0.7	0.551400858806693	-1	0.542943	0.35418
IL_1_R_ACP	STX1A	0.162855	-0.180386893915226	0.9	-0.177339	1	0.392852
IL_1_R_ACP	STIE_2	0.33676	-0.5	0.632922252979229	-1	0.629753	0.145352
IL_1_R_ACP	CARBONIC_ANHYDRASE_III	0.226169	-0.5	0.512209976784883	-1	0.511051	0.253633
IL_1_R_ACP	CYSTATIN_S	-0.386863	-1	-0.0310727275829482	-1	-0.0221923	0.0370703
IL_1_R_ACP	CYTD	0.0458753	-0.287566608906052	0.360225052973241	-0.268511	0.366321	0.77957
IL_1_R_ACP	ENDOCAN	0.13581	-0.8	0.456934774455341	-1	0.453129	0.508867
IL_1_R_ACP	PPAC	-0.0811275	-0.7	0.218430507231188	-1	0.217036	0.609414
IL_1_R_ACP	NAGK	0.057341	-0.281586290192528	0.520324194752793	-0.280364	0.509141	0.771836
IL_1_R_ACP	SRAGE	0.295185	-0.0292295380756811	1	-0.0225905	1	0.0680078
IL_1_R_ACP	BPI	-0.131133	-0.463005228491255	0.6	-0.46031	1	0.53207
IL_1_R_ACP	C6	0.0519516	-0.282861995065375	0.412486372719888	-0.280153	0.411754	0.771836
IL_1_R_ACP	FACTOR_B	-0.2318	-0.556977042760185	0.5	-0.548925	1	0.300039
IL_1_R_ACP	IGE	0.147664	-0.257809156191207	0.494375394616043	-0.241319	0.5024	0.454727
IL_1_R_ACP	IL_17E	0.0181984	-0.5	0.299437993387349	-1	0.301971	0.911055
IL_1_R_ACP	IL_6_SRA	0.248716	-0.0676077675903616	0.536289562585905	-0.0405229	0.548933	0.0989453
IL_1_R_ACP	NEUROTROPHIN_3	0.261379	-0.0815185141510955	0.698790856608076	-0.0861844	0.663941	0.16082
IL_1_R_ACP	PAPP_A	0.0666783	-0.251632342475811	0.7	-0.245498	1	0.709961
IL_1_R_ACP	PLASMINOGEN	-0.282275	-0.8	0.0265456178351493	-1	0.023426	0.0680078
IL_1_R_ACP	PREKALLIKREIN	0.027453	-0.5	0.287582640304248	-1	0.281727	0.856914
IL_1_R_ACP	ALPHA_1_ANTICHYMOTRYPSIN	-0.122189	-0.43208162406354	0.6	-0.429691	1	0.53207
IL_1_R_ACP	P_SELECTIN	-0.0898425	-0.7	0.206285807026048	-1	0.206027	0.555273
IL_1_R_ACP	TENASCIN	0.0546471	-0.22037541891601	0.396753319142095	-0.209306	0.445241	0.717695
IL_1_R_ACP	FACTOR_H	-0.126357	-0.463005228491255	0.6	-0.46031	1	0.555273
IL_1_R_ACP	MMP_2	0.0346644	-0.5	0.299437993387349	-1	0.301971	0.825977
IL_1_R_ACP	TRANSFERRIN	0.43429	-0.3	0.710969465879997	-1	0.711638	0.10668
IL_1_R_ACP	HISTONE_H2A_Z	-0.193706	-0.8	0.133935528237847	-1	0.125534	0.184023
IL_1_R_ACP	IGF_I_SR	0.553998	0.246100692683672	0.840315928772369	0.239245	0.807385	0.000832532
IL_1_R_ACP	IL_1_R4	0.0711696	-0.251632342475811	0.7	-0.245498	1	0.686758
IL_1_R_ACP	NCAM_L1	0.119749	-0.8	0.429107410955235	-1	0.426611	0.539805
IL_1_R_ACP	CYTT	0.222193	-0.4	0.482226277860201	-1	0.481927	0.238164
IL_1_R_ACP	BOC	0.256225	-0.101053996398401	0.636881726287731	-0.111895	0.613347	0.184023
IL_1_R_ACP	SAA	0.116631	-0.5	0.38346879749463	-1	0.384602	0.493398
IL_1_R_ACP	CRP	-0.233802	-0.556977042760185	0.5	-0.548925	1	0.292305
IL_1_R_ACP	SICAM_1	0.04222	-0.324830949057927	0.318919654001433	-0.315225	0.316404	0.787305
IL_1_R_ACP	MSP	0.0355887	-0.5	0.299437993387349	-1	0.301971	0.825977
IL_1_R_ACP	SP_D	-0.0767933	-0.7	0.239149907200707	-1	0.235073	0.663555
IL_1_R_ACP	COLLECTIN_KIDNEY_1	-0.196015	-0.8	0.133935528237847	-1	0.125534	0.184023
IL_1_R_ACP	ENPP7	-0.0325532	-0.32000881065063	0.6	-0.315407	1	0.84918
IL_1_R_ACP	ENTP5	0.0744295	-0.251632342475811	0.7	-0.245498	1	0.671289
IL_1_R_ACP	FCRL3	0.178253	-0.180386893915226	0.9	-0.177339	1	0.330977
IL_1_R_ACP	MFGM	0.35471	-0.0162226037215379	0.688990340634124	-0.0298536	0.677901	0.0680078
IL_1_R_ACP	PCSK7	0.162039	-0.158514919889323	0.8	-0.1509	1	0.346445
IL_1_R_ACP	SPARCL1	0.283363	-0.0292295380756811	1	-0.0225905	1	0.0680078
IL_1_R_ACP	TGM3	0.350456	-0.0549953588585379	0.672196999312441	-0.0646785	0.658529	0.0912109
IL_1_R_ACP	TROPOMYOSIN_2	0.0452303	-0.328221300736103	0.377511929422072	-0.32388	0.370157	0.802773
IL_1_R_ACP	ZAP70	0.0195726	-0.6	0.347123610008445	-1	0.337079	0.918789
IL_1_R_ACP	C1_ESTERASE_INHIBITOR	-0.0248848	-0.348782497906963	0.6	-0.339414	1	0.895586
IL_1_R_ACP	C4	-0.0780198	-0.7	0.239149907200707	-1	0.235073	0.65582
IL_1_R_ACP	C5B__6_COMPLEX	0.00610406	-0.6	0.347123610008445	-1	0.337079	0.97293
IL_1_R_ACP	IL_5_RA	0.106426	-0.5	0.393019405482449	-1	0.398467	0.563008
IL_1_R_ACP	KININOGEN__HMW	0.0114406	-0.7	0.363436523496316	-1	0.359018	0.957461
IL_1_R_ACP	NCAM_120	0.13257	-0.5	0.38346879749463	-1	0.384602	0.40832
IL_1_R_ACP	SCGF_ALPHA	-0.13748	-0.392028333799705	0.5	-0.394749	1	0.400586
IL_1_R_ACP	BSSP4	0.000928905	-0.7	0.363436523496316	-1	0.359018	0.996133
IL_1_R_ACP	BST1	0.00381758	-0.6	0.275567225445761	-1	0.268345	0.980664
IL_1_R_ACP	CDON	0.279616	-0.0292295380756809	1	-0.0225905	1	0.0680078
IL_1_R_ACP	CLUSTERIN	-0.423114	-0.689358084476228	0.2	-0.690616	1	0.16082
IL_1_R_ACP	EMR2	0.14504	-0.226326194172733	0.466521964458485	-0.215677	0.468159	0.423789
IL_1_R_ACP	FUCOSYLTRANSFERASE_3	-0.187974	-0.8	0.145899404261109	-1	0.13959	0.238164
IL_1_R_ACP	FUT5	-0.248592	-0.518526591968645	0.075785374220508	-0.522232	0.0616778	0.114414
IL_1_R_ACP	HDGR2	-0.144495	-0.474265977105599	0.327850193638742	-0.467293	0.359456	0.47793
IL_1_R_ACP	IL_34	0.146194	-0.269789923546555	0.48916486330879	-0.25188	0.494752	0.462461
IL_1_R_ACP	KYNU	-0.0875572	-0.7	0.239149907200707	-1	0.235073	0.609414
IL_1_R_ACP	PLXC1	0.0456774	-0.349326887415094	0.399800516367427	-0.341609	0.402232	0.818242
IL_1_R_ACP	SLIK5	0.294531	-0.0292295380756809	1	-0.0225905	1	0.0680078
IL_1_R_ACP	PH	-0.125751	-0.411118840929162	0.5	-0.411695	1	0.485664
IL_1_R_ACP	APO_D	-0.118807	-0.411118840929162	0.5	-0.411695	1	0.524336
IL_1_R_ACP	AFAMIN	0.0494932	-0.270038950743754	0.3810421902092	-0.249401	0.396022	0.764102
IL_1_R_ACP	GELSOLIN	0.138089	-0.299124513112469	0.413532235354813	-0.34374	0.411204	0.423789
IL_1_R_ACP	C34_GP41_HIV_FRAGMENT	0.028495	-0.5	0.29085530747976	-1	0.293292	0.856914
IL_1_R_ACP	PERL	0.0584958	-0.206747056735726	0.52424063931818	-0.209408	1	0.709961
IL_1_R_ACP	ITI_HEAVY_CHAIN_H4	-0.110215	-0.411118840929162	0.5	-0.411695	1	0.563008
IL_1_R_ACP	TXD12	0.0188693	-0.5	0.287582640304248	-1	0.281727	0.90332
IL_1_R_ACP	SL_SELECTIN	-0.0119758	-0.37307102988054	0.6	-0.366188	1	0.949727
IL_1_R_ACP	BMPR1A	0.14254	-0.299583116729147	0.476207565898988	-0.284756	0.478043	0.47793
IL_1_R_ACP	TRKB	0.224289	-0.4	0.491987819915566	-1	0.494476	0.245898
IL_1_R_ACP	ANGIOGENIN	0.000330695	-0.6	0.303828808133491	-1	0.310839	0.996133
IL_1_R_ACP	COAGULATION_FACTOR_IX	-0.259012	-0.619741914613617	0.0717733770134416	-0.610323	0.0648236	0.129883
IL_1_R_ACP	COAGULATION_FACTOR_X	0.0146776	-0.6	0.303828808133491	-1	0.310839	0.934258
IL_1_R_ACP	COAGULATION_FACTOR_V	0.121896	-0.8	0.456934774455341	-1	0.453129	0.563008
IL_1_R_ACP	ENDOGLIN	0.279378	-0.0292295380756811	1	-0.0225905	1	0.0680078
IL_1_R_ACP	HCC_4	-0.173966	-0.7	0.0962102948233714	-1	0.100234	0.168555
IL_1_R_ACP	HEMOGLOBIN	0.335983	-0.5	0.632922252979229	-1	0.629753	0.153086
IL_1_R_ACP	MIP_3B	-0.0495439	-0.459084443952511	0.312223261705923	-0.428946	0.32808	0.802773
IL_1_R_ACP	MIS	0.278902	0.000963942512582333	0.7	-0.00329136	1	0.0525391
IL_1_R_ACP	STANNIOCALCIN_1	-0.228179	-0.522155108901413	0.5	-0.520135	1	0.269102
IL_1_R_ACP	ANNEXIN_I	0.0865877	-0.205089697373374	0.7	-0.209408	1	0.570742
IL_1_R_ACP	ANNEXIN_II	-0.00201521	-0.37307102988054	0.6	-0.366188	1	0.988398
IL_1_R_ACP	ARMEL	0.513546	-0.3	0.794508298507735	-1	0.794778	0.191758
IL_1_R_ACP	ARTS1	0.102523	-0.5	0.407427767842391	-1	0.409196	0.593945
IL_1_R_ACP	CARBONIC_ANHYDRASE_I	0.209562	-0.7	0.551400858806693	-1	0.542943	0.377383
IL_1_R_ACP	CATZ	-0.0990859	-0.7	0.239149907200707	-1	0.235073	0.563008
IL_1_R_ACP	DERM	0.130029	-0.8	0.429107410955235	-1	0.426611	0.493398
IL_1_R_ACP	ELAFIN	-0.145258	-0.476815815008787	0.307452229406296	-0.470014	0.339825	0.47793
IL_1_R_ACP	ERP29	-0.13593	-0.43208162406354	0.6	-0.429691	1	0.470195
IL_1_R_ACP	FIBRINOGEN_G_CHAIN_DIMER	-0.368626	-1	-0.0310727275829482	-0.747087	-0.00532861	0.0448047
IL_1_R_ACP	GP1BA	-0.0711041	-0.7	0.206285807026048	-1	0.206027	0.648086
IL_1_R_ACP	GPC5	0.353193	-0.0300478495047487	0.683002319652039	-0.0409666	0.670441	0.0757422
IL_1_R_ACP	GRN	-0.051199	-0.375099866012636	0.272298381889394	-0.360082	0.269792	0.756367
IL_1_R_ACP	HRG	-0.0759366	-0.9	0.275947394535406	-1	0.276197	0.702227
IL_1_R_ACP	LG3BP	-0.292464	-0.8	0.0265456178351493	-1	0.023426	0.0680078
IL_1_R_ACP	MN_SOD	0.0746052	-0.234310522955264	0.7	-0.22577	1	0.648086
IL_1_R_ACP	PAFAH	0.275581	-0.0595366680875356	0.8	-0.0488566	1	0.0834766
IL_1_R_ACP	SCD163	-0.0387272	-0.297008455881336	0.330784419583631	-0.292074	0.459355	0.802773
IL_1_R_ACP	SEPR	0.00306149	-0.6	0.347123610008445	-1	0.337079	0.988398
IL_1_R_ACP	TRYPSIN_2	0.374862	0.0507932206149217	0.9	0.0611226	1	0.0216016
IL_1_R_ACP	TSG_6	0.263512	-0.0218522295019379	0.9	-0.0137253	1	0.0602734
IL_1_R_ACP	CLM6	0.0840709	-0.251632342475811	0.7	-0.245498	1	0.632617
IL_1_R_ACP	DAF	0.195578	-0.180386893915226	0.9	-0.177339	1	0.261367
IL_1_R_ACP	GPNMB	0.0091776	-0.7	0.363436523496316	-1	0.359018	0.965195
IL_1_R_ACP	IL_17B_R	0.222255	-0.7	0.551400858806693	-1	0.542943	0.323242
IL_1_R_ACP	IL_22BP	-0.117741	-0.463005228491255	0.6	-0.46031	1	0.586211
IL_1_R_ACP	IL_23_R	0.471075	0.130372840282369	1	0.12954	1	0.0138672
IL_1_R_ACP	ILT_2	0.0413131	-0.27293243805764	0.289080943731703	-0.25349	0.289287	0.764102
IL_1_R_ACP	ILT_4	-0.0438737	-0.336000117764728	0.34876566467837	-0.324949	0.34981	0.795039
IL_1_R_ACP	JAG1	0.276813	-0.0218522295019377	0.9	-0.0137253	1	0.0602734
IL_1_R_ACP	LAG_3	0.0342997	-0.7	0.363436523496316	-1	0.359018	0.864648
IL_1_R_ACP	MICB	-0.0404509	-0.348782497906963	0.6	-0.339414	1	0.825977
IL_1_R_ACP	NOGO_RECEPTOR	0.0506606	-0.245703248551237	0.365908896851774	-0.226518	0.373949	0.740898
IL_1_R_ACP	NOTCH_1	0.484916	0.130372840282369	1	0.12954	1	0.0138672
IL_1_R_ACP	NOTCH_3	0.0251905	-0.6	0.303828808133491	-1	0.310839	0.880117
IL_1_R_ACP	NR_CAM	0.172712	-0.180386893915226	0.9	-0.177339	1	0.35418
IL_1_R_ACP	NRX3B	0.283876	-0.0744199376869211	0.9	-0.0728235	1	0.0989453
IL_1_R_ACP	SEM6B	0.0988853	-0.251632342475811	0.7	-0.245498	1	0.570742
IL_1_R_ACP	SICAM_5	0.177395	-0.13603121305473	0.7	-0.128107	1	0.238164
IL_1_R_ACP	SIG14	0.0988992	-0.234310522955264	0.7	-0.22577	1	0.53207
IL_1_R_ACP	SREC_I	-0.0661063	-0.7	0.218430507231188	-1	0.217036	0.686758
IL_1_R_ACP	TCCR	0.0164916	-0.7	0.363436523496316	-1	0.359018	0.934258
IL_1_R_ACP	UNC5H3	0.376207	0.0286931236566925	1	0.0280309	1	0.0370703
IL_1_R_ACP	UNC5H4	0.415466	-0.3	0.683556579637378	-1	0.683704	0.168555
IL_1_R_ACP	PCSK9	-0.238798	-0.522155108901413	0.5	-0.520135	1	0.222695
IL_1_R_ACP	DRAK2	0.273962	-0.0744199376869212	0.9	-0.0728235	1	0.114414
IL_1_R_ACP	TYK2	-0.262863	-0.69392769969904	0.0552319274907173	-0.680269	0.0474975	0.114414
IL_1_R_ACP	EOTAXIN	-0.154692	-0.484952154573852	0.188856785218541	-0.483443	0.188445	0.385117
IL_1_R_ACP	COAGULATION_FACTOR_IXAB	-0.237737	-0.556977042760185	0.5	-0.548925	1	0.276836
IL_1_R_ACP	B7_2	0.0614775	-0.251632342475811	0.7	-0.245498	1	0.733164
IL_1_R_ACP	CALGRANULIN_B	-0.114057	-0.392028333799705	0.5	-0.394749	1	0.516602
IL_1_R_ACP	CASPASE_10	-0.0774524	-0.7	0.239149907200707	-1	0.235073	0.65582
IL_1_R_ACP	IL_1RA	-0.31241	-0.650500488556335	0.4	-0.64367	1	0.269102
IL_1_R_ACP	OMD	-0.209145	-0.485413639630293	0.4	-0.484515	1	0.315508
IL_1_R_ACP	SEMAPHORIN_3E	0.0501516	-0.257754426835053	0.367191993815859	-0.246711	0.359467	0.748633
IL_1_R_ACP	SET	-0.163353	-0.650926475198897	0.182140208065566	-0.583397	0.188074	0.400586
IL_1_R_ACP	FAS__SOLUBLE	0.0692379	-0.251632342475811	0.7	-0.245498	1	0.694492
IL_1_R_ACP	SLEPTIN_R	0.00440923	-0.5	0.29085530747976	-1	0.293292	0.980664
IL_1_R_ACP	SHPS1	-0.0605586	-0.423419308415827	0.220756541623651	-0.486073	0.208364	0.702227
IL_1_R_ACP	TROPONIN_I__SKELETAL	0.108681	-0.8	0.456934774455341	-1	0.453129	0.617148
IL_1_R_ACP	CNDP1	-0.0225536	-0.32000881065063	0.6	-0.315407	1	0.895586
IL_1_R_ACP	COLEC12	0.144171	-0.198928721472115	0.447369097473548	-0.210435	0.435528	0.392852
IL_1_R_ACP	CYTN	0.27343	-0.029229538075681	1	-0.0225905	1	0.0680078
IL_1_R_ACP	FICOLIN_3	-0.0635635	-0.495227302760973	0.247284465625696	-0.470658	0.246412	0.717695
IL_1_R_ACP	H6ST1	0.0921462	-0.272837812211581	0.8	-0.269943	1	0.624883
IL_1_R_ACP	RBP	0.118685	-0.5	0.407427767842391	-1	0.409196	0.516602
IL_1_R_ACP	RGMA	0.13985	-0.289522803457546	0.443717836581806	-0.26632	0.444238	0.446992
IL_1_R_ACP	SICAM_2	0.309326	-0.5	0.632922252979229	-1	0.629753	0.261367
IL_1_R_ACP	SLAF7	-0.0178648	-0.32000881065063	0.6	-0.315407	1	0.918789
IL_1_R_ACP	CATHEPSIN_D	-0.105014	-0.463005228491255	0.6	-0.46031	1	0.632617
IL_1_R_ACP	EGF	0.0914557	-0.251632342475811	0.7	-0.245498	1	0.60168
IL_1_R_ACP	BFGF_R	0.210007	-0.4	0.491987819915566	-1	0.494476	0.315508
IL_1_R_ACP	CRIPTO	-0.0125711	-0.37307102988054	0.6	-0.366188	1	0.949727
IL_1_R_ACP	EPO	-0.0724459	-0.9	0.275947394535406	-1	0.276197	0.717695
IL_1_R_ACP	NG36	0.141349	-0.326310228604373	0.471987205894589	-0.298725	0.47316	0.485664
IL_1_R_ACP	X_3HAO	0.175406	-0.158514919889323	0.8	-0.1509	1	0.292305
IL_1_R_ACP	FERRITIN	0.217693	-0.5	0.512209976784883	-1	0.511051	0.292305
IL_1_R_ACP	TNF_A	-0.0794395	-0.7	0.239149907200707	-1	0.235073	0.648086
IL_1_R_ACP	CREL1	0.0215097	-0.6	0.275567225445761	-1	0.268345	0.880117
IL_1_R_ACP	LECTIN__MANNOSE_2	-0.105718	-0.463005228491255	0.6	-0.46031	1	0.632617
IL_1_R_ACP	LRP1B	0.101633	-0.8	0.456934774455341	-1	0.453129	0.640352
IL_1_R_ACP	MYPC1	0.24264	-0.153757574065567	0.546287324819658	-0.123319	0.544232	0.184023
IL_1_R_ACP	BMP_6	0.293563	-0.0744199376869211	0.9	-0.0728235	1	0.0989453
IL_1_R_ACP	CATHEPSIN_H	0.0134027	-0.5	0.299437993387349	-1	0.301971	0.934258
IL_1_R_ACP	ROR1	0.246729	-0.106964180223504	0.567981760010078	-0.0937815	0.566356	0.16082
IL_1_R_ACP	CGA	0.339813	-0.5	0.632922252979229	-1	0.629753	0.137617
IL_1_R_ACP	FBLN3	-0.0440879	-0.416644143239511	0.355252612150548	-0.399305	0.366578	0.825977
IL_1_R_ACP	MMP_8	-0.14744	-0.442507660573557	0.219847779178994	-0.440775	0.20235	0.385117
IL_1_R_ACP	FAM3B	-0.163085	-0.8	0.117605179024701	-1	0.112508	0.269102
IL_1_R_ACP	IFN_A_B_R1	0.225761	-0.5	0.512209976784883	-1	0.511051	0.253633
IL_1_R_ACP	HMGN1	-0.195493	-0.8	0.117605179024701	-1	0.112508	0.176289
IL_1_R_ACP	UB2G2	-0.220659	-0.522155108901413	0.5	-0.520135	1	0.307773
IL_1_R_ACP	QORL1	0.130921	-0.8	0.456934774455341	-1	0.453129	0.524336
IL_1_R_ACP	PEDF	0.0226232	-0.6	0.347123610008445	-1	0.337079	0.90332
IL_1_R_ACP	CATF	0.221068	-0.5	0.512209976784883	-1	0.511051	0.276836
IL_1_R_ACP	PLXB2	-0.0847558	-0.7	0.239149907200707	-1	0.235073	0.624883
MACROPHAGE_MANNOSE_RECEPT	MACROPHAGE_MANNOSE_RECEPT	1	0.73948676329311	1	0.780581	1	3.20144e-12
MACROPHAGE_MANNOSE_RECEPT	M_CSF_R	0.156716	-0.166921819327723	0.571340464158535	-0.154292	0.606518	0.369648
MACROPHAGE_MANNOSE_RECEPT	P_CADHERIN	-0.128825	-0.463005228491255	0.6	-0.46031	1	0.539805
MACROPHAGE_MANNOSE_RECEPT	SUPAR	0.0910613	-0.234310522955264	0.7	-0.22577	1	0.570742
MACROPHAGE_MANNOSE_RECEPT	TRKC	-0.282919	-0.8	0.0113462838047078	-1	0.00804879	0.0525391
MACROPHAGE_MANNOSE_RECEPT	BCMA	-0.0802463	-0.7	0.218430507231188	-1	0.217036	0.617148
MACROPHAGE_MANNOSE_RECEPT	BONE_PROTEOGLYCAN_II	-0.392743	-1	-0.0310727275829482	-1	-0.0221923	0.0370703
MACROPHAGE_MANNOSE_RECEPT	CK_MM	-0.213483	-0.556977042760185	0.5	-0.548925	1	0.377383
MACROPHAGE_MANNOSE_RECEPT	ERBB1	-0.140482	-0.463005228491255	0.6	-0.46031	1	0.493398
MACROPHAGE_MANNOSE_RECEPT	MIA	-0.459507	-0.9	-0.208008584662427	-1	-0.209433	0.00122713
MACROPHAGE_MANNOSE_RECEPT	NPS_PLA2	0.18627	-0.180386893915226	0.9	-0.177339	1	0.300039
MACROPHAGE_MANNOSE_RECEPT	PF_4	0.39368	0.0286931236566925	1	0.0280309	1	0.0370703
MACROPHAGE_MANNOSE_RECEPT	PROTEIN_S	-0.00999441	-0.37307102988054	0.6	-0.366188	1	0.957461
MACROPHAGE_MANNOSE_RECEPT	TECK	-0.00192221	-0.37307102988054	0.6	-0.366188	1	0.996133
MACROPHAGE_MANNOSE_RECEPT	THYROXINE_BINDING_GLOBULIN	-0.0285363	-0.373071029880541	0.6	-0.366188	1	0.887852
MACROPHAGE_MANNOSE_RECEPT	TNFSF18	-0.266854	-1	0.0526060831450231	-1	0.043638	0.0989453
MACROPHAGE_MANNOSE_RECEPT	CNTFR_ALPHA	-0.35016	-0.643284379346063	0.0283767826793901	-0.630765	0.0334822	0.0680078
MACROPHAGE_MANNOSE_RECEPT	EMAP_2	-0.0631348	-0.489984750876635	0.249255246674803	-0.463293	0.248194	0.72543
MACROPHAGE_MANNOSE_RECEPT	MICA	0.133149	-0.5	0.38346879749463	-1	0.384602	0.40832
MACROPHAGE_MANNOSE_RECEPT	NADPH_P450_OXIDOREDUCTASE	0.0761459	-0.272837812211581	0.8	-0.269943	1	0.694492
MACROPHAGE_MANNOSE_RECEPT	SIGLEC_6	-0.169959	-1	0.174455744848314	-1	0.172335	0.377383
MACROPHAGE_MANNOSE_RECEPT	SIGLEC_7	-0.00132421	-0.292620994790219	0.6	-0.291787	1	0.996133
MACROPHAGE_MANNOSE_RECEPT	APO_A_I	-0.200956	-0.522155108901413	0.5	-0.520135	1	0.392852
MACROPHAGE_MANNOSE_RECEPT	GDF_11_8	-0.342022	-0.599668868584848	0.4	-0.60731	1	0.10668
MACROPHAGE_MANNOSE_RECEPT	HEMOPEXIN	-0.0923921	-0.6	0.189188287249436	-1	0.189765	0.501133
MACROPHAGE_MANNOSE_RECEPT	IL_16	-0.090306	-0.7	0.239149907200707	-1	0.235073	0.60168
MACROPHAGE_MANNOSE_RECEPT	LACTOFERRIN	-0.441088	-0.677546155749571	0.3	-0.674374	1	0.0680078
MACROPHAGE_MANNOSE_RECEPT	LAG_1	-0.0738263	-0.7	0.239149907200707	-1	0.235073	0.671289
MACROPHAGE_MANNOSE_RECEPT	LD78_BETA	0.154614	-0.150629971153597	0.526009626983906	-0.143819	0.511527	0.346445
MACROPHAGE_MANNOSE_RECEPT	APO_B	-0.390446	-1	-0.0310727275829482	-1	-0.0221923	0.0370703
MACROPHAGE_MANNOSE_RECEPT	CADHERIN_5	-0.284775	-0.8	0.0265456178351493	-1	0.023426	0.0680078
MACROPHAGE_MANNOSE_RECEPT	EDA	-0.513813	-0.779940152956394	0.2	-0.774339	1	0.199492
MACROPHAGE_MANNOSE_RECEPT	HAI_1	-0.164475	-0.7	0.101014340024257	-1	0.101566	0.245898
MACROPHAGE_MANNOSE_RECEPT	KALLIKREIN_11	-0.44401	-0.737710423620066	0.198033046247399	-0.72835	1	0.0989453
MACROPHAGE_MANNOSE_RECEPT	KALLIKREIN_8	-0.133161	-0.463005228491255	0.6	-0.46031	1	0.524336
MACROPHAGE_MANNOSE_RECEPT	LIPOCALIN_2	-0.322332	-0.599668868584848	0.4	-0.60731	1	0.199492
MACROPHAGE_MANNOSE_RECEPT	MET	0.00942711	-0.5	0.299437993387349	-1	0.301971	0.957461
MACROPHAGE_MANNOSE_RECEPT	SFRP_3	-0.0679717	-0.7	0.239149907200707	-1	0.235073	0.702227
MACROPHAGE_MANNOSE_RECEPT	SPINT2	0.24542	-0.192321438183306	0.571894519550079	-0.204041	0.55989	0.23043
MACROPHAGE_MANNOSE_RECEPT	STIE_1	0.0635289	-0.251632342475811	0.7	-0.245498	1	0.72543
MACROPHAGE_MANNOSE_RECEPT	WIF_1	-0.504672	-0.814649483119017	0.3	-0.810105	1	0.253633
MACROPHAGE_MANNOSE_RECEPT	C5A	0.186478	-0.12286231479741	0.7	-0.117442	1	0.184023
MACROPHAGE_MANNOSE_RECEPT	KARYOPHERIN_A2	0.0354282	-0.615061936178179	0.364198923964782	-1	0.359018	0.856914
MACROPHAGE_MANNOSE_RECEPT	A1_ANTICHYMOTRYPSIN	-0.246825	-0.566017778478368	0.247195764101565	-0.551513	0.316605	0.238164
MACROPHAGE_MANNOSE_RECEPT	C7	0.000438944	-0.7	0.363436523496316	-1	0.359018	0.996133
MACROPHAGE_MANNOSE_RECEPT	CCL28	0.131482	-0.8	0.456934774455341	-1	0.453129	0.524336
MACROPHAGE_MANNOSE_RECEPT	HCC_1	0.121432	-0.5	0.407427767842391	-1	0.409196	0.501133
MACROPHAGE_MANNOSE_RECEPT	MPIF_1	0.374553	0.0507932206149217	0.9	0.0611226	1	0.0216016
MACROPHAGE_MANNOSE_RECEPT	SRANKL	0.00508299	-0.7	0.363436523496316	-1	0.359018	0.980664
MACROPHAGE_MANNOSE_RECEPT	PAI_1	0.315327	-0.5	0.632922252979229	-1	0.629753	0.238164
MACROPHAGE_MANNOSE_RECEPT	APO_E3	-0.414667	-0.689358084476228	0.2	-0.690616	1	0.199492
MACROPHAGE_MANNOSE_RECEPT	APO_E4	-0.553785	-0.862800042180736	-0.157692967123615	-0.813369	0.035365	0.0525391
MACROPHAGE_MANNOSE_RECEPT	FACTOR_D	0.107682	-0.8	0.456934774455341	-1	0.453129	0.617148
MACROPHAGE_MANNOSE_RECEPT	GROWTH_HORMONE_RECEPTOR	0.18323	-0.180386893915226	0.9	-0.177339	1	0.315508
MACROPHAGE_MANNOSE_RECEPT	PROPERDIN	-0.401061	-0.736092605285454	0.4	-0.72835	1	0.269102
MACROPHAGE_MANNOSE_RECEPT	PROTEIN_C	0.0462446	-0.314897279149099	0.381519673993706	-0.31572	0.375305	0.802773
MACROPHAGE_MANNOSE_RECEPT	SCGF_BETA	-0.277227	-0.8	0.0265456178351493	-1	0.023426	0.0680078
MACROPHAGE_MANNOSE_RECEPT	VCAM_1	-0.00680483	-0.32000881065063	0.6	-0.315407	1	0.965195
MACROPHAGE_MANNOSE_RECEPT	CD36_ANTIGEN	0.0737366	-0.205089697373374	0.7	-0.209408	1	0.632617
MACROPHAGE_MANNOSE_RECEPT	CONTACTIN_1	-0.471038	-1	-0.159185001939321	-1	-0.164587	0.00575909
MACROPHAGE_MANNOSE_RECEPT	EDAR	-0.0305561	-0.373071029880541	0.6	-0.366188	1	0.880117
MACROPHAGE_MANNOSE_RECEPT	ESAM	-0.234714	-0.556977042760185	0.5	-0.548925	1	0.292305
MACROPHAGE_MANNOSE_RECEPT	GRO_A	0.146453	-0.18837394227953	0.460064242293089	-0.190842	0.446772	0.385117
MACROPHAGE_MANNOSE_RECEPT	HISTONE_H1_2	-0.293633	-0.8	0.0265456178351493	-1	0.023426	0.0680078
MACROPHAGE_MANNOSE_RECEPT	IL_1_SRI	-0.0779727	-0.7	0.239149907200707	-1	0.235073	0.65582
MACROPHAGE_MANNOSE_RECEPT	IL_17_SR	0.116307	-0.5	0.38346879749463	-1	0.384602	0.493398
MACROPHAGE_MANNOSE_RECEPT	IL_1RRP2	-0.161717	-0.55612591909193	0.160938224987926	-0.549555	0.152197	0.35418
MACROPHAGE_MANNOSE_RECEPT	LSAMP	-0.342332	-0.599668868584848	0.4	-0.60731	1	0.10668
MACROPHAGE_MANNOSE_RECEPT	MBL	-0.0144461	-0.299033613273966	0.5	-0.304075	1	0.926523
MACROPHAGE_MANNOSE_RECEPT	PD_L2	-0.181599	-0.8	0.117605179024701	-1	0.112508	0.176289
MACROPHAGE_MANNOSE_RECEPT	SIGLEC_9	0.204767	-0.3	0.449219120444832	-1	0.441181	0.23043
MACROPHAGE_MANNOSE_RECEPT	TGF_B_R_III	-0.280601	-0.8	0.0113462838047078	-1	0.00804879	0.0525391
MACROPHAGE_MANNOSE_RECEPT	A2_ANTIPLASMIN	-0.162859	-0.633759586037833	0.183762462514052	-0.576823	0.190246	0.40832
MACROPHAGE_MANNOSE_RECEPT	CALPASTATIN	-0.320456	-0.650500488556335	0.4	-0.64367	1	0.238164
MACROPHAGE_MANNOSE_RECEPT	CK_B_8_1	0.204515	-0.4	0.491987819915566	-1	0.494476	0.346445
MACROPHAGE_MANNOSE_RECEPT	DC_SIGN	0.293183	-0.0218522295019377	0.9	-0.0137253	1	0.0602734
MACROPHAGE_MANNOSE_RECEPT	DC_SIGNR	-0.00700448	-0.37307102988054	0.6	-0.366188	1	0.97293
MACROPHAGE_MANNOSE_RECEPT	IL_19	-0.0383445	-0.387541640421017	0.40199789531666	-0.375248	0.443909	0.84918
MACROPHAGE_MANNOSE_RECEPT	I_TAC	0.196429	-0.13603121305473	0.7	-0.128107	1	0.191758
MACROPHAGE_MANNOSE_RECEPT	MIP_1A	0.130762	-0.8	0.429107410955235	-1	0.426611	0.485664
MACROPHAGE_MANNOSE_RECEPT	MRC2	-0.480197	-1	-0.179660496395361	-1	-0.18406	0.00338205
MACROPHAGE_MANNOSE_RECEPT	PARC	0.171473	-0.158514919889323	0.8	-0.1509	1	0.307773
MACROPHAGE_MANNOSE_RECEPT	RESISTIN	0.0749125	-0.234310522955264	0.7	-0.22577	1	0.640352
MACROPHAGE_MANNOSE_RECEPT	TRYPSIN	-0.358283	-0.690830267727969	-0.0281268207760313	-0.674063	-0.028413	0.0293359
MACROPHAGE_MANNOSE_RECEPT	VWF	-0.0848578	-0.9	0.275947394535406	-1	0.276197	0.663555
MACROPHAGE_MANNOSE_RECEPT	HAPTOGLOBIN__MIXED_TYPE	-0.00926394	-0.299033613273966	0.5	-0.304075	1	0.957461
MACROPHAGE_MANNOSE_RECEPT	BAFF	-0.068309	-0.9	0.275947394535406	-1	0.276197	0.733164
MACROPHAGE_MANNOSE_RECEPT	C9	0.0779182	-0.251632342475811	0.7	-0.245498	1	0.663555
MACROPHAGE_MANNOSE_RECEPT	CATHEPSIN_B	-0.200834	-0.522155108901413	0.5	-0.520135	1	0.392852
MACROPHAGE_MANNOSE_RECEPT	IGM	0.201543	-0.4	0.482226277860201	-1	0.481927	0.338711
MACROPHAGE_MANNOSE_RECEPT	IL_18_BPA	-0.385411	-1	-0.0529525691017909	-1	-0.0596827	0.0216016
MACROPHAGE_MANNOSE_RECEPT	LBP	0.166671	-0.13603121305473	0.7	-0.128107	1	0.292305
MACROPHAGE_MANNOSE_RECEPT	COAGULATION_FACTOR_XA	-0.0825698	-0.7	0.218430507231188	-1	0.217036	0.60168
MACROPHAGE_MANNOSE_RECEPT	TIG2	-0.159995	-0.542710339389568	0.144551266985154	-0.571299	0.129719	0.323242
MACROPHAGE_MANNOSE_RECEPT	TNF_SR_II	0.119013	-0.8	0.456934774455341	-1	0.453129	0.570742
MACROPHAGE_MANNOSE_RECEPT	SIGLEC_3	-0.32409	-0.58442205065069	0.4	-0.586925	1	0.168555
MACROPHAGE_MANNOSE_RECEPT	IDUA	0.127688	-0.8	0.429107410955235	-1	0.426611	0.501133
MACROPHAGE_MANNOSE_RECEPT	AMYLOID_PRECURSOR_PROTEIN	0.270368	-0.0744199376869212	0.9	-0.0728235	1	0.129883
MACROPHAGE_MANNOSE_RECEPT	ASAHL	-0.0558743	-0.375885205763335	0.248130410729252	-0.385992	0.22834	0.72543
MACROPHAGE_MANNOSE_RECEPT	ATS13	0.0581574	-0.27901385769577	0.553521422432498	-0.277151	0.52809	0.764102
MACROPHAGE_MANNOSE_RECEPT	CARBONIC_ANHYDRASE_IV	-0.164077	-0.676119194663736	0.17975952040353	-0.594402	0.184959	0.400586
MACROPHAGE_MANNOSE_RECEPT	CATHEPSIN_A	-0.0437692	-0.414165661366414	0.357765494088151	-0.397819	0.369407	0.825977
MACROPHAGE_MANNOSE_RECEPT	CATHEPSIN_S	0.238292	-0.7	0.551400858806693	-1	0.542943	0.261367
MACROPHAGE_MANNOSE_RECEPT	COAGULATION_FACTOR_VII	0.107041	-0.8	0.429107410955235	-1	0.426611	0.593945
MACROPHAGE_MANNOSE_RECEPT	C2	0.0886151	-0.234310522955264	0.7	-0.22577	1	0.578477
MACROPHAGE_MANNOSE_RECEPT	GRANULYSIN	-0.138837	-0.411118840929162	0.5	-0.411695	1	0.423789
MACROPHAGE_MANNOSE_RECEPT	HPLN1	-0.208709	-0.556977042760185	0.5	-0.548925	1	0.392852
MACROPHAGE_MANNOSE_RECEPT	IDS	-0.0454554	-0.427281900313909	0.344467208432642	-0.405943	0.355354	0.818242
MACROPHAGE_MANNOSE_RECEPT	KALLIKREIN_12	-0.325144	-0.650500488556335	0.4	-0.64367	1	0.222695
MACROPHAGE_MANNOSE_RECEPT	LYVE1	0.258162	-0.0595366680875357	0.8	-0.0488566	1	0.10668
MACROPHAGE_MANNOSE_RECEPT	ASAH2	-0.288627	-0.8	0.0265456178351493	-1	0.023426	0.0680078
MACROPHAGE_MANNOSE_RECEPT	NIDOGEN	-0.115303	-0.392028333799705	0.5	-0.394749	1	0.516602
MACROPHAGE_MANNOSE_RECEPT	PIGR	0.223899	-0.5	0.512209976784883	-1	0.511051	0.269102
MACROPHAGE_MANNOSE_RECEPT	SEMAPHORIN_3A	0.323677	-0.5	0.632922252979229	-1	0.629753	0.199492
MACROPHAGE_MANNOSE_RECEPT	WFKN2	-0.199557	-0.8	0.117605179024701	-1	0.112508	0.176289
MACROPHAGE_MANNOSE_RECEPT	BGH3	-0.383603	-1	-0.0529525691017909	-1	-0.0596827	0.0216016
MACROPHAGE_MANNOSE_RECEPT	C1R	0.34898	-0.068439562089207	0.666374016322118	-0.0802978	0.652752	0.0989453
MACROPHAGE_MANNOSE_RECEPT	CD109	-0.434847	-0.736092605285454	0.4	-0.72835	1	0.137617
MACROPHAGE_MANNOSE_RECEPT	CD23	-0.0672824	-0.7	0.239149907200707	-1	0.235073	0.702227
MACROPHAGE_MANNOSE_RECEPT	CD48	-0.283752	-1	0.0701134918311705	-1	0.068728	0.0989453
MACROPHAGE_MANNOSE_RECEPT	CD5L	0.481119	0.152620837962938	1	0.161377	1	0.00588102
MACROPHAGE_MANNOSE_RECEPT	CNTN2	-0.675176	-1	-0.386307354522933	-1	-0.369146	0.000295383
MACROPHAGE_MANNOSE_RECEPT	CONTACTIN_4	-0.535835	-0.745133886967952	0.1	-0.737967	1	0.0602734
MACROPHAGE_MANNOSE_RECEPT	CONTACTIN_5	-0.278134	-1	0.0701134918311705	-1	0.068728	0.10668
MACROPHAGE_MANNOSE_RECEPT	CYTF	0.000582337	-0.6	0.347123610008445	-1	0.337079	0.996133
MACROPHAGE_MANNOSE_RECEPT	CYSTATIN_M	-0.291424	-0.8	0.0265456178351493	-1	0.023426	0.0680078
MACROPHAGE_MANNOSE_RECEPT	FCG2A	-0.0423327	-0.293857839359837	0.287604819044838	-0.295854	0.286884	0.771836
MACROPHAGE_MANNOSE_RECEPT	FCG2B	-0.0804708	-0.6	0.194952802099972	-1	0.199409	0.578477
MACROPHAGE_MANNOSE_RECEPT	FCG3B	0.0368427	-0.441879634653905	0.308253192947577	-0.359337	0.320415	0.825977
MACROPHAGE_MANNOSE_RECEPT	FCN2	0.240583	-0.19206717308643	0.495383111392561	-0.158172	0.50395	0.168555
MACROPHAGE_MANNOSE_RECEPT	GFRA_1	-0.369917	-1	-0.0310727275829482	-0.764571	-0.0114031	0.0370703
MACROPHAGE_MANNOSE_RECEPT	HEPARIN_COFACTOR_II	0.192813	-0.0966814738838802	0.7	-0.0994914	1	0.168555
MACROPHAGE_MANNOSE_RECEPT	LRIG3	0.0368545	-0.440935856551074	0.308321254547211	-0.359092	0.320462	0.825977
MACROPHAGE_MANNOSE_RECEPT	MATN2	-0.645778	-0.880331558824052	-0.265501824635445	-0.8545	1	0.0602734
MACROPHAGE_MANNOSE_RECEPT	RGMB	-0.539652	-0.779940152956394	0.2	-0.774339	1	0.0757422
MACROPHAGE_MANNOSE_RECEPT	RGM_C	0.0967171	-0.272837812211581	0.8	-0.269943	1	0.609414
MACROPHAGE_MANNOSE_RECEPT	TFPI	-0.138585	-0.43208162406354	0.6	-0.429691	1	0.454727
MACROPHAGE_MANNOSE_RECEPT	TSP4	-0.373669	-1	-0.0310727275829482	-1	-0.0221923	0.0370703
MACROPHAGE_MANNOSE_RECEPT	AMINOACYLASE_1	0.0231847	-0.6	0.303828808133491	-1	0.310839	0.887852
MACROPHAGE_MANNOSE_RECEPT	ANTITHROMBIN_III	-0.446262	-0.696301075990451	-0.0174312592912556	-0.696763	0.00896414	0.0525391
MACROPHAGE_MANNOSE_RECEPT	CARBONIC_ANHYDRASE_6	-0.295919	-0.8	0.00397275632177291	-1	0.00243099	0.0525391
MACROPHAGE_MANNOSE_RECEPT	CDK5_P35	-0.148357	-0.487173995178734	0.277223109291038	-0.481849	0.289787	0.462461
MACROPHAGE_MANNOSE_RECEPT	CATHEPSIN_V	0.0482597	-0.327437653999201	0.422734102589141	-0.3245	0.416885	0.802773
MACROPHAGE_MANNOSE_RECEPT	DKK_4	-0.2478	-0.511573789981449	0.0806342597870867	-0.518043	0.0677765	0.114414
MACROPHAGE_MANNOSE_RECEPT	ECM1	0.0040069	-0.6	0.303828808133491	-1	0.310839	0.980664
MACROPHAGE_MANNOSE_RECEPT	FETUB	-0.0463637	-0.348070320660167	0.251741069988657	-0.325664	0.258093	0.764102
MACROPHAGE_MANNOSE_RECEPT	KALLIKREIN_7	-0.168083	-0.8	0.145899404261109	-1	0.13959	0.323242
MACROPHAGE_MANNOSE_RECEPT	PAK3	0.0670598	-0.272837812211582	0.8	-0.269943	1	0.733164
MACROPHAGE_MANNOSE_RECEPT	PK3CG	0.171306	-0.180386893915226	0.9	-0.177339	1	0.361914
MACROPHAGE_MANNOSE_RECEPT	TPSB2	-0.262058	-0.8	0.0265456178351493	-1	0.023426	0.0757422
MACROPHAGE_MANNOSE_RECEPT	BSP	-0.667075	-1	-0.341719853491421	-0.923118	-0.289597	0.0013805
MACROPHAGE_MANNOSE_RECEPT	CAMK1D	0.0600043	-0.273195137288776	0.697473167212876	-0.270198	0.664262	0.756367
MACROPHAGE_MANNOSE_RECEPT	CD30_LIGAND	-0.181354	-0.8	0.145899404261109	-1	0.13959	0.261367
MACROPHAGE_MANNOSE_RECEPT	EPHA1	-0.0528776	-0.388485083970082	0.296409358300054	-0.376654	0.305247	0.764102
MACROPHAGE_MANNOSE_RECEPT	GRANZYME_A	-0.235482	-0.522155108901413	0.5	-0.520135	1	0.238164
MACROPHAGE_MANNOSE_RECEPT	IL_18_RA	-0.0664412	-0.7	0.239149907200707	-0.651565	0.235177	0.709961
MACROPHAGE_MANNOSE_RECEPT	IR	-0.226191	-0.494730131563112	0.5	-0.500238	1	0.253633
MACROPHAGE_MANNOSE_RECEPT	KALLISTATIN	-0.0778407	-0.7	0.218430507231188	-1	0.217036	0.624883
MACROPHAGE_MANNOSE_RECEPT	PDGF_RB	0.0245741	-0.5	0.29085530747976	-1	0.293292	0.872383
MACROPHAGE_MANNOSE_RECEPT	PGCB	-0.304894	-0.58442205065069	0.4	-0.586925	1	0.261367
MACROPHAGE_MANNOSE_RECEPT	SE_SELECTIN	-0.169713	-0.8	0.117605179024701	-1	0.112508	0.238164
MACROPHAGE_MANNOSE_RECEPT	THROMBOSPONDIN_1	0.352399	-0.037282618129685	0.679868780689624	-0.047291	0.666803	0.0834766
MACROPHAGE_MANNOSE_RECEPT	ANGIOTENSINOGEN	0.0498382	-0.314057855116432	0.436946392989604	-0.315357	0.427132	0.802773
MACROPHAGE_MANNOSE_RECEPT	CATALASE	-0.337674	-0.650500488556335	0.4	-0.64367	1	0.168555
MACROPHAGE_MANNOSE_RECEPT	GCP_2	0.172925	-0.180386893915226	0.9	-0.177339	1	0.35418
MACROPHAGE_MANNOSE_RECEPT	LYMPHOTOXIN_A1_B2	-0.0859016	-0.9	0.275947394535406	-1	0.276197	0.663555
MACROPHAGE_MANNOSE_RECEPT	MDC	0.0970279	-0.234310522955264	0.7	-0.22577	1	0.539805
MACROPHAGE_MANNOSE_RECEPT	MIP_5	-0.255959	-0.7	-0.00539071903950186	-1	-0.00424452	0.0448047
MACROPHAGE_MANNOSE_RECEPT	PROTEINASE_3	-0.300353	-0.599668868584848	0.4	-0.60731	1	0.292305
MACROPHAGE_MANNOSE_RECEPT	TAFI	-0.0207603	-0.299033613273966	0.5	-0.304075	1	0.895586
MACROPHAGE_MANNOSE_RECEPT	TARC	0.15248	-0.181649540023196	0.499212383945255	-0.17252	0.522523	0.392852
MACROPHAGE_MANNOSE_RECEPT	TGF_B3	-0.29497	-1	0.0526060831450231	-1	0.043638	0.0834766
MACROPHAGE_MANNOSE_RECEPT	TSH	-0.265484	-1	0.0526060831450231	-1	0.043638	0.0989453
MACROPHAGE_MANNOSE_RECEPT	DKK1	-0.00365712	-0.32000881065063	0.6	-0.315407	1	0.980664
MACROPHAGE_MANNOSE_RECEPT	A2_HS_GLYCOPROTEIN	-0.0767473	-0.9	0.275947394535406	-1	0.276197	0.694492
MACROPHAGE_MANNOSE_RECEPT	ARYLSULFATASE_A	0.0963658	-0.251632342475811	0.7	-0.245498	1	0.578477
MACROPHAGE_MANNOSE_RECEPT	BMP10	-0.135353	-0.463005228491255	0.6	-0.46031	1	0.516602
MACROPHAGE_MANNOSE_RECEPT	CAMK1	0.273629	-0.0595366680875355	0.8	-0.0488566	1	0.0834766
MACROPHAGE_MANNOSE_RECEPT	CHITOTRIOSIDASE_1	-0.132023	-0.463005228491255	0.6	-0.46031	1	0.53207
MACROPHAGE_MANNOSE_RECEPT	CHL1	-0.294851	-0.8	0.0113462838047078	-1	0.00804879	0.0525391
MACROPHAGE_MANNOSE_RECEPT	DKK3	-0.593257	-1	-0.266597864575596	-1	-0.263746	0.00136554
MACROPHAGE_MANNOSE_RECEPT	ENDOTHELIN_CONVERTING_1	-0.107689	-0.392028333799705	0.5	-0.394749	1	0.547539
MACROPHAGE_MANNOSE_RECEPT	FCN1	0.128417	-0.5	0.407427767842391	-1	0.409196	0.470195
MACROPHAGE_MANNOSE_RECEPT	GNS	-0.263851	-1	0.0526060831450231	-1	0.043638	0.10668
MACROPHAGE_MANNOSE_RECEPT	HGFA	-0.102601	-0.386559263148091	0.4	-0.385508	1	0.563008
MACROPHAGE_MANNOSE_RECEPT	MP2K2	-0.0732299	-0.7	0.239149907200707	-1	0.235073	0.679023
MACROPHAGE_MANNOSE_RECEPT	NID2	-0.119184	-0.411118840929162	0.5	-0.411695	1	0.516602
MACROPHAGE_MANNOSE_RECEPT	OLR1	-0.222493	-0.522155108901413	0.5	-0.520135	1	0.300039
MACROPHAGE_MANNOSE_RECEPT	RAP	0.276905	-0.0292295380756811	1	-0.0225905	1	0.0680078
MACROPHAGE_MANNOSE_RECEPT	VEGF_SR2	0.0802953	-0.234310522955264	0.7	-0.22577	1	0.617148
MACROPHAGE_MANNOSE_RECEPT	COMPLEMENT_FACTOR_H_5	0.228219	-0.4	0.491987819915566	-1	0.494476	0.23043
MACROPHAGE_MANNOSE_RECEPT	IGF_II_RECEPTOR	0.042496	-0.27967126589086	0.306030953558008	-0.270965	0.302126	0.771836
MACROPHAGE_MANNOSE_RECEPT	KALLIKREIN_14	0.0327317	-0.7	0.363436523496316	-1	0.359018	0.872383
MACROPHAGE_MANNOSE_RECEPT	ANGIOSTATIN	0.0199004	-0.7	0.363436523496316	-1	0.359018	0.918789
MACROPHAGE_MANNOSE_RECEPT	CK_MB	-0.15497	-0.52862663594801	0.223822242787151	-0.513125	0.232348	0.439258
MACROPHAGE_MANNOSE_RECEPT	P27KIP1	0.0761039	-0.272837812211581	0.8	-0.269943	1	0.694492
MACROPHAGE_MANNOSE_RECEPT	PYY	-0.195397	-1	0.174455744848314	-1	0.172335	0.276836
MACROPHAGE_MANNOSE_RECEPT	STX1A	0.10014	-0.8	0.456934774455341	-1	0.453129	0.648086
MACROPHAGE_MANNOSE_RECEPT	STIE_2	-0.00104133	-0.37307102988054	0.6	-0.366188	1	0.996133
MACROPHAGE_MANNOSE_RECEPT	CARBONIC_ANHYDRASE_III	-0.33365	-0.599668868584848	0.4	-0.60731	1	0.145352
MACROPHAGE_MANNOSE_RECEPT	CYSTATIN_S	0.0762957	-0.272837812211581	0.8	-0.269943	1	0.694492
MACROPHAGE_MANNOSE_RECEPT	CYTD	-0.281584	-0.8	0.0265456178351493	-1	0.023426	0.0680078
MACROPHAGE_MANNOSE_RECEPT	ENDOCAN	-0.403868	-0.736092605285454	0.4	-0.72835	1	0.261367
MACROPHAGE_MANNOSE_RECEPT	PPAC	0.0206717	-0.6	0.303828808133491	-1	0.310839	0.90332
MACROPHAGE_MANNOSE_RECEPT	NAGK	-0.0226806	-0.373071029880541	0.6	-0.366188	1	0.911055
MACROPHAGE_MANNOSE_RECEPT	SRAGE	-0.126313	-0.411118840929162	0.5	-0.411695	1	0.485664
MACROPHAGE_MANNOSE_RECEPT	BPI	-0.152637	-0.5045596531677	0.242663002675955	-0.50088	0.248917	0.446992
MACROPHAGE_MANNOSE_RECEPT	C6	0.04933	-0.292686883558006	0.393711320069444	-0.29479	0.39307	0.787305
MACROPHAGE_MANNOSE_RECEPT	FACTOR_B	0.456828	0.115526199499103	0.823616790958173	0.0874987	0.767554	0.0138672
MACROPHAGE_MANNOSE_RECEPT	IGE	0.413892	-0.3	0.710969465879997	-1	0.711638	0.191758
MACROPHAGE_MANNOSE_RECEPT	IL_17E	0.226706	-0.4	0.482226277860201	-1	0.481927	0.214961
MACROPHAGE_MANNOSE_RECEPT	IL_6_SRA	-0.0313407	-0.299033613273966	0.5	-0.304075	1	0.84918
MACROPHAGE_MANNOSE_RECEPT	NEUROTROPHIN_3	-0.382933	-1	-0.0310727275829482	-1	-0.0221923	0.0370703
MACROPHAGE_MANNOSE_RECEPT	PAPP_A	-0.222331	-0.522155108901413	0.5	-0.520135	1	0.300039
MACROPHAGE_MANNOSE_RECEPT	PLASMINOGEN	-0.110845	-0.411118840929162	0.5	-0.411695	1	0.555273
MACROPHAGE_MANNOSE_RECEPT	PREKALLIKREIN	0.200135	-0.3	0.464391982516164	-1	0.457818	0.315508
MACROPHAGE_MANNOSE_RECEPT	ALPHA_1_ANTICHYMOTRYPSIN	-0.508666	-0.779940152956394	0.2	-0.774339	1	0.222695
MACROPHAGE_MANNOSE_RECEPT	P_SELECTIN	0.152392	-0.162948026109553	0.466045881078102	-0.138596	0.482212	0.338711
MACROPHAGE_MANNOSE_RECEPT	TENASCIN	-0.104844	-0.386559263148091	0.4	-0.385508	1	0.555273
MACROPHAGE_MANNOSE_RECEPT	FACTOR_H	0.0569001	-0.282975223625191	0.502400016196432	-0.282137	0.500812	0.771836
MACROPHAGE_MANNOSE_RECEPT	MMP_2	-0.35484	-0.686852391283535	-0.0850550058463688	-0.696802	-0.08814	0.0138672
MACROPHAGE_MANNOSE_RECEPT	TRANSFERRIN	-0.490376	-1	-0.131246241983553	-1	-0.120587	0.0138672
MACROPHAGE_MANNOSE_RECEPT	HISTONE_H2A_Z	-0.437467	-0.677546155749571	0.3	-0.674374	1	0.0834766
MACROPHAGE_MANNOSE_RECEPT	IGF_I_SR	-0.295885	-1	0.0526060831450231	-1	0.043638	0.0834766
MACROPHAGE_MANNOSE_RECEPT	IL_1_R4	0.0904276	-0.251632342475811	0.7	-0.245498	1	0.60168
MACROPHAGE_MANNOSE_RECEPT	NCAM_L1	-0.0720134	-0.7	0.239149907200707	-1	0.235073	0.679023
MACROPHAGE_MANNOSE_RECEPT	CYTT	-0.3669	-0.9	-0.0979006352468761	-1	-0.0924853	0.0138672
MACROPHAGE_MANNOSE_RECEPT	BOC	-0.353127	-0.693387897855086	0.0332152373881395	-0.659707	0.117277	0.10668
MACROPHAGE_MANNOSE_RECEPT	SAA	-0.0763954	-0.6	0.194952802099972	-1	0.199409	0.60168
MACROPHAGE_MANNOSE_RECEPT	CRP	0.337995	-0.5	0.632922252979229	-1	0.629753	0.145352
MACROPHAGE_MANNOSE_RECEPT	SICAM_1	0.148827	-0.182465359270212	0.441576690403828	-0.157743	0.452527	0.35418
MACROPHAGE_MANNOSE_RECEPT	MSP	-0.156479	-0.49539030561028	0.133159543261731	-0.546153	0.116647	0.307773
MACROPHAGE_MANNOSE_RECEPT	SP_D	-0.170532	-0.8	0.145899404261109	-1	0.13959	0.315508
MACROPHAGE_MANNOSE_RECEPT	COLLECTIN_KIDNEY_1	0.0902341	-0.234310522955264	0.7	-0.22577	1	0.570742
MACROPHAGE_MANNOSE_RECEPT	ENPP7	0.177307	-0.13603121305473	0.7	-0.128107	1	0.238164
MACROPHAGE_MANNOSE_RECEPT	ENTP5	-0.120534	-0.43208162406354	0.6	-0.429691	1	0.539805
MACROPHAGE_MANNOSE_RECEPT	FCRL3	0.0827861	-0.272837812211581	0.8	-0.269943	1	0.663555
MACROPHAGE_MANNOSE_RECEPT	MFGM	-0.257291	-0.608899731605501	0.124534489415771	-0.592733	0.137122	0.199492
MACROPHAGE_MANNOSE_RECEPT	PCSK7	0.243293	-0.146286462168793	0.549751094799498	-0.117913	0.547373	0.176289
MACROPHAGE_MANNOSE_RECEPT	SPARCL1	-0.138154	-0.411118840929162	0.5	-0.411695	1	0.431523
MACROPHAGE_MANNOSE_RECEPT	TGM3	0.0233892	-0.7	0.363436523496316	-1	0.359018	0.90332
MACROPHAGE_MANNOSE_RECEPT	TROPOMYOSIN_2	0.149817	-0.190908117030698	0.487511669528604	-0.185868	0.498385	0.400586
MACROPHAGE_MANNOSE_RECEPT	ZAP70	-0.211544	-0.522155108901413	0.5	-0.520135	1	0.346445
MACROPHAGE_MANNOSE_RECEPT	C1_ESTERASE_INHIBITOR	-0.112275	-0.43208162406354	0.6	-0.429691	1	0.570742
MACROPHAGE_MANNOSE_RECEPT	C4	-0.232414	-0.522155108901413	0.5	-0.520135	1	0.253633
MACROPHAGE_MANNOSE_RECEPT	C5B__6_COMPLEX	0.347056	-0.0214197097251236	0.636104809028081	-0.00738444	0.630762	0.0525391
MACROPHAGE_MANNOSE_RECEPT	IL_5_RA	-0.0600928	-0.407761361532505	0.223478616995981	-0.462802	0.210166	0.702227
MACROPHAGE_MANNOSE_RECEPT	KININOGEN__HMW	0.272681	-0.0744199376869212	0.9	-0.0728235	1	0.114414
MACROPHAGE_MANNOSE_RECEPT	NCAM_120	-0.365278	-0.8	-0.0987028087918336	-1	-0.0975431	0.0138672
MACROPHAGE_MANNOSE_RECEPT	SCGF_ALPHA	-0.236227	-0.485413639630293	0.4	-0.484515	1	0.176289
MACROPHAGE_MANNOSE_RECEPT	BSSP4	-0.576128	-1	-0.236691971836179	-1	-0.220346	0.00461907
MACROPHAGE_MANNOSE_RECEPT	BST1	0.0735227	-0.186214626977978	0.6	-0.181479	1	0.578477
MACROPHAGE_MANNOSE_RECEPT	CDON	-0.306856	-0.58442205065069	0.4	-0.586925	1	0.253633
MACROPHAGE_MANNOSE_RECEPT	CLUSTERIN	-0.18881	-0.8	0.145899404261109	-1	0.13959	0.23043
MACROPHAGE_MANNOSE_RECEPT	EMR2	-0.353182	-0.660973188610678	-0.00408867933050502	-0.644008	0.0054947	0.0525391
MACROPHAGE_MANNOSE_RECEPT	FUCOSYLTRANSFERASE_3	-0.0411411	-0.348782497906963	0.6	-0.339414	1	0.818242
MACROPHAGE_MANNOSE_RECEPT	FUT5	0.237033	-0.4	0.482226277860201	-0.166246	0.487852	0.16082
MACROPHAGE_MANNOSE_RECEPT	HDGR2	-0.14356	-0.471140903229132	0.352849878942749	-0.46405	0.394834	0.485664
MACROPHAGE_MANNOSE_RECEPT	IL_34	-0.236615	-0.556977042760185	0.5	-0.548925	1	0.28457
MACROPHAGE_MANNOSE_RECEPT	KYNU	0.455723	0.133114491276897	0.77723328927659	0.147862	0.772848	0.00588102
MACROPHAGE_MANNOSE_RECEPT	PLXC1	-0.248098	-0.570498167474988	0.211043423406097	-0.55568	0.259987	0.238164
MACROPHAGE_MANNOSE_RECEPT	SLIK5	-0.483151	-1	-0.179660496395361	-1	-0.18406	0.00338205
MACROPHAGE_MANNOSE_RECEPT	PH	0.0610844	-0.234310522955264	0.7	-0.22577	1	0.709961
MACROPHAGE_MANNOSE_RECEPT	APO_D	-0.0231466	-0.32000881065063	0.6	-0.315407	1	0.887852
MACROPHAGE_MANNOSE_RECEPT	AFAMIN	-0.076029	-0.7	0.218430507231188	-1	0.217036	0.640352
MACROPHAGE_MANNOSE_RECEPT	GELSOLIN	-0.232744	-0.494730131563112	0.5	-0.500238	1	0.222695
MACROPHAGE_MANNOSE_RECEPT	C34_GP41_HIV_FRAGMENT	-0.335569	-0.568986462382455	0.3	-0.563232	0.164506	0.0757422
MACROPHAGE_MANNOSE_RECEPT	PERL	0.137617	-0.5	0.393019405482449	-0.348398	0.399607	0.40832
MACROPHAGE_MANNOSE_RECEPT	ITI_HEAVY_CHAIN_H4	0.00365242	-0.6	0.303828808133491	-1	0.310839	0.980664
MACROPHAGE_MANNOSE_RECEPT	TXD12	0.315001	-0.3	0.552477841239644	-1	0.543919	0.145352
MACROPHAGE_MANNOSE_RECEPT	SL_SELECTIN	-0.0513981	-0.473507456315391	0.299107324229541	-0.441577	0.317813	0.795039
MACROPHAGE_MANNOSE_RECEPT	BMPR1A	-0.323002	-0.650500488556335	0.4	-0.64367	1	0.23043
MACROPHAGE_MANNOSE_RECEPT	TRKB	-0.448399	-0.688578149099361	-0.0640682939333875	-0.693004	-0.0918006	0.0293359
MACROPHAGE_MANNOSE_RECEPT	ANGIOGENIN	-0.0883768	-0.7	0.218430507231188	-1	0.217036	0.578477
MACROPHAGE_MANNOSE_RECEPT	COAGULATION_FACTOR_IX	0.433426	-0.3	0.683556579637378	-1	0.683704	0.0834766
MACROPHAGE_MANNOSE_RECEPT	COAGULATION_FACTOR_X	-0.0974853	-0.7	0.218430507231188	-1	0.217036	0.53207
MACROPHAGE_MANNOSE_RECEPT	COAGULATION_FACTOR_V	-0.130488	-0.463005228491255	0.6	-0.46031	1	0.53207
MACROPHAGE_MANNOSE_RECEPT	ENDOGLIN	-0.0705554	-0.7	0.218430507231188	-1	0.217036	0.663555
MACROPHAGE_MANNOSE_RECEPT	HCC_4	-0.151845	-0.493294524771354	0.102218036538568	-0.506311	0.10605	0.292305
MACROPHAGE_MANNOSE_RECEPT	HEMOGLOBIN	-0.248458	-0.571769289374657	0.200786717567171	-0.556894	0.249661	0.23043
MACROPHAGE_MANNOSE_RECEPT	MIP_3B	0.156503	-0.194158194050661	0.57876778535695	-0.193703	0.574166	0.423789
MACROPHAGE_MANNOSE_RECEPT	MIS	0.00081345	-0.6	0.275567225445761	-1	0.268345	0.996133
MACROPHAGE_MANNOSE_RECEPT	STANNIOCALCIN_1	-0.195099	-0.8	0.145899404261109	-1	0.13959	0.199492
MACROPHAGE_MANNOSE_RECEPT	ANNEXIN_I	-0.175265	-0.8	0.117605179024701	-1	0.112508	0.207227
MACROPHAGE_MANNOSE_RECEPT	ANNEXIN_II	-0.292088	-1	0.0701134918311705	-1	0.068728	0.0989453
MACROPHAGE_MANNOSE_RECEPT	ARMEL	-0.29338	-1	0.0701134918311705	-1	0.068728	0.0989453
MACROPHAGE_MANNOSE_RECEPT	ARTS1	-0.198594	-0.8	0.133935528237847	-1	0.125534	0.184023
MACROPHAGE_MANNOSE_RECEPT	CARBONIC_ANHYDRASE_I	-0.176969	-1	0.174455744848314	-1	0.172335	0.346445
MACROPHAGE_MANNOSE_RECEPT	CATZ	-0.20211	-0.522155108901413	0.5	-0.520135	1	0.385117
MACROPHAGE_MANNOSE_RECEPT	DERM	-0.378772	-1	-0.0529525691017909	-1	-0.0596827	0.0216016
MACROPHAGE_MANNOSE_RECEPT	ELAFIN	-0.25097	-0.58061222286485	0.17871341508302	-0.565775	0.201009	0.222695
MACROPHAGE_MANNOSE_RECEPT	ERP29	-0.263491	-1	0.0526060831450231	-0.717624	0.0449175	0.114414
MACROPHAGE_MANNOSE_RECEPT	FIBRINOGEN_G_CHAIN_DIMER	0.149973	-0.238987515824275	0.507846301330777	-0.226689	0.515905	0.446992
MACROPHAGE_MANNOSE_RECEPT	GP1BA	0.0803752	-0.205089697373374	0.7	-0.209408	1	0.60168
MACROPHAGE_MANNOSE_RECEPT	GPC5	0.0223393	-0.7	0.363436523496316	-1	0.359018	0.911055
MACROPHAGE_MANNOSE_RECEPT	GRN	-0.237979	-0.494730131563112	0.5	-0.500238	1	0.191758
MACROPHAGE_MANNOSE_RECEPT	HRG	0.0790123	-0.272837812211581	0.8	-0.269943	1	0.679023
MACROPHAGE_MANNOSE_RECEPT	LG3BP	-0.112499	-0.411118840929162	0.5	-0.411695	1	0.547539
MACROPHAGE_MANNOSE_RECEPT	MN_SOD	-0.224025	-0.494730131563112	0.5	-0.500238	1	0.261367
MACROPHAGE_MANNOSE_RECEPT	PAFAH	-0.148268	-0.456774547976181	0.248570248386598	-0.450926	0.24207	0.416055
MACROPHAGE_MANNOSE_RECEPT	SCD163	0.331016	-0.3	0.561633901125771	-1	0.55407	0.0834766
MACROPHAGE_MANNOSE_RECEPT	SEPR	-0.208368	-0.522155108901413	0.5	-0.520135	1	0.361914
MACROPHAGE_MANNOSE_RECEPT	TRYPSIN_2	-0.414197	-0.689358084476228	0.2	-0.690616	1	0.207227
MACROPHAGE_MANNOSE_RECEPT	TSG_6	-0.100756	-0.392028333799705	0.5	-0.394749	1	0.586211
MACROPHAGE_MANNOSE_RECEPT	CLM6	-0.137094	-0.43208162406354	0.6	-0.429691	1	0.462461
MACROPHAGE_MANNOSE_RECEPT	DAF	-0.144097	-0.472934577822497	0.338501002037926	-0.4659	0.372354	0.47793
MACROPHAGE_MANNOSE_RECEPT	GPNMB	-0.411759	-0.736092605285454	0.4	-0.72835	1	0.23043
MACROPHAGE_MANNOSE_RECEPT	IL_17B_R	-0.196576	-1	0.174455744848314	-1	0.172335	0.269102
MACROPHAGE_MANNOSE_RECEPT	IL_22BP	0.043431	-0.368367857744416	0.391997663857134	-0.359602	0.39107	0.825977
MACROPHAGE_MANNOSE_RECEPT	IL_23_R	-0.0640109	-0.9	0.275947394535406	-1	0.276197	0.748633
MACROPHAGE_MANNOSE_RECEPT	ILT_2	-0.116189	-0.364176398536348	0.4	-0.355501	1	0.439258
MACROPHAGE_MANNOSE_RECEPT	ILT_4	0.254599	-0.0544240372614588	0.580201735299569	-0.0369548	0.592206	0.0989453
MACROPHAGE_MANNOSE_RECEPT	JAG1	-0.293896	-0.8	0.0113462838047078	-1	0.00804879	0.0525391
MACROPHAGE_MANNOSE_RECEPT	LAG_3	-0.0433255	-0.410713884285736	0.361265180074488	-0.395783	0.373505	0.825977
MACROPHAGE_MANNOSE_RECEPT	MICB	-0.385193	-1	-0.0529525691017909	-1	-0.0596827	0.0216016
MACROPHAGE_MANNOSE_RECEPT	NOGO_RECEPTOR	-0.167892	-0.7	0.101014340024257	-1	0.101566	0.222695
MACROPHAGE_MANNOSE_RECEPT	NOTCH_1	-0.546189	-0.82447395232189	-0.0231060188789776	-0.810105	1	0.0834766
MACROPHAGE_MANNOSE_RECEPT	NOTCH_3	-0.32959	-0.58442205065069	0.4	-0.586925	1	0.145352
MACROPHAGE_MANNOSE_RECEPT	NR_CAM	-0.259175	-0.629464353836511	0.10838582688186	-0.602684	0.124061	0.191758
MACROPHAGE_MANNOSE_RECEPT	NRX3B	-0.452274	-0.772847438436877	-0.0371583632375255	-0.7363	0.0690576	0.0680078
MACROPHAGE_MANNOSE_RECEPT	SEM6B	0.0854355	-0.251632342475811	0.7	-0.245498	1	0.624883
MACROPHAGE_MANNOSE_RECEPT	SICAM_5	0.0480964	-0.276805821909076	0.373005355829947	-0.256298	0.383101	0.771836
MACROPHAGE_MANNOSE_RECEPT	SIG14	-0.119806	-0.411118840929162	0.5	-0.411695	1	0.516602
MACROPHAGE_MANNOSE_RECEPT	SREC_I	0.264892	-0.0292295380756811	1	-0.0225905	1	0.0680078
MACROPHAGE_MANNOSE_RECEPT	TCCR	0.0608029	-0.272837812211582	0.8	-0.269943	1	0.756367
MACROPHAGE_MANNOSE_RECEPT	UNC5H3	-0.343121	-0.655730159320212	0.21526009221744	-0.64367	1	0.153086
MACROPHAGE_MANNOSE_RECEPT	UNC5H4	-0.298008	-1	0.0526060831450231	-1	0.043638	0.0834766
MACROPHAGE_MANNOSE_RECEPT	PCSK9	-0.00523741	-0.348782497906963	0.6	-0.339414	1	0.980664
MACROPHAGE_MANNOSE_RECEPT	DRAK2	-0.243439	-0.556977042760185	0.5	-0.548925	1	0.253633
MACROPHAGE_MANNOSE_RECEPT	TYK2	0.0555131	-0.269514759883842	0.455657090849445	-0.263271	0.447494	0.756367
MACROPHAGE_MANNOSE_RECEPT	EOTAXIN	0.0061355	-0.6	0.347123610008445	-1	0.337079	0.97293
MACROPHAGE_MANNOSE_RECEPT	COAGULATION_FACTOR_IXAB	0.404826	-0.3	0.710969465879997	-1	0.711638	0.23043
MACROPHAGE_MANNOSE_RECEPT	B7_2	-0.172363	-0.8	0.145899404261109	-1	0.13959	0.307773
MACROPHAGE_MANNOSE_RECEPT	CALGRANULIN_B	-0.270879	-0.8	0.0113462838047078	-1	0.00804879	0.0525391
MACROPHAGE_MANNOSE_RECEPT	CASPASE_10	0.173207	-0.158514919889323	0.8	-0.1509	1	0.300039
MACROPHAGE_MANNOSE_RECEPT	IL_1RA	0.208121	-0.7	0.551400858806693	-1	0.542943	0.385117
MACROPHAGE_MANNOSE_RECEPT	OMD	-0.564343	-1	-0.30398455959701	-1	-0.306095	0.000205854
MACROPHAGE_MANNOSE_RECEPT	SEMAPHORIN_3E	0.0171602	-0.5	0.299437993387349	-1	0.301971	0.918789
MACROPHAGE_MANNOSE_RECEPT	SET	-0.119701	-0.463005228491255	0.6	-0.46031	1	0.578477
MACROPHAGE_MANNOSE_RECEPT	FAS__SOLUBLE	-0.159693	-0.524526073633044	0.168982103073518	-0.523291	0.161363	0.361914
MACROPHAGE_MANNOSE_RECEPT	SLEPTIN_R	-0.289428	-0.8	0.00397275632177291	-1	0.00243099	0.0525391
MACROPHAGE_MANNOSE_RECEPT	SHPS1	-0.131416	-0.392028333799705	0.5	-0.394749	1	0.431523
MACROPHAGE_MANNOSE_RECEPT	TROPONIN_I__SKELETAL	-0.306149	-0.650500488556335	0.4	-0.64367	1	0.300039
MACROPHAGE_MANNOSE_RECEPT	CNDP1	0.0868918	-0.234310522955264	0.7	-0.22577	1	0.586211
MACROPHAGE_MANNOSE_RECEPT	COLEC12	-0.488697	-1	-0.179660496395361	-1	-0.18406	0.00338205
MACROPHAGE_MANNOSE_RECEPT	CYTN	-0.382577	-1	-0.0711180406398517	-1	-0.0811706	0.0138672
MACROPHAGE_MANNOSE_RECEPT	FICOLIN_3	0.277779	-0.0595366680875355	0.8	-0.0488566	1	0.0834766
MACROPHAGE_MANNOSE_RECEPT	H6ST1	-0.148291	-0.486951708130275	0.27776020625892	-0.48158	0.290595	0.462461
MACROPHAGE_MANNOSE_RECEPT	RBP	-0.0884495	-0.7	0.218430507231188	-1	0.217036	0.578477
MACROPHAGE_MANNOSE_RECEPT	RGMA	-0.22875	-0.522155108901413	0.5	-0.520135	1	0.269102
MACROPHAGE_MANNOSE_RECEPT	SICAM_2	-0.257894	-0.615480240761523	0.119367050866782	-0.59579	0.132761	0.191758
MACROPHAGE_MANNOSE_RECEPT	SLAF7	-0.111831	-0.411118840929162	0.5	-0.411695	1	0.555273
MACROPHAGE_MANNOSE_RECEPT	CATHEPSIN_D	0.0972548	-0.272837812211581	0.8	-0.269943	1	0.609414
MACROPHAGE_MANNOSE_RECEPT	EGF	0.173322	-0.158514919889323	0.8	-0.1509	1	0.300039
MACROPHAGE_MANNOSE_RECEPT	BFGF_R	-0.425445	-0.677546155749571	0.3	-0.674374	1	0.145352
MACROPHAGE_MANNOSE_RECEPT	CRIPTO	-0.266094	-0.721566949003566	0.0778286719916468	-0.657481	0.0862991	0.16082
MACROPHAGE_MANNOSE_RECEPT	EPO	0.147901	-0.25587550804244	0.495216353622885	-0.239715	0.503696	0.454727
MACROPHAGE_MANNOSE_RECEPT	NG36	-0.193196	-1	0.174455744848314	-1	0.172335	0.28457
MACROPHAGE_MANNOSE_RECEPT	X_3HAO	0.016834	-0.6	0.347123610008445	-1	0.337079	0.926523
MACROPHAGE_MANNOSE_RECEPT	FERRITIN	0.0105846	-0.6	0.347123610008445	-1	0.337079	0.957461
MACROPHAGE_MANNOSE_RECEPT	TNF_A	-0.151877	-0.472605116613095	0.20014067488116	-0.467655	0.208008	0.400586
MACROPHAGE_MANNOSE_RECEPT	CREL1	0.285882	0.000963942512582333	0.7	-0.00329136	1	0.0525391
MACROPHAGE_MANNOSE_RECEPT	LECTIN__MANNOSE_2	-0.0703363	-0.9	0.275947394535406	-1	0.276197	0.72543
MACROPHAGE_MANNOSE_RECEPT	LRP1B	-0.405633	-0.736092605285454	0.4	-0.72835	1	0.253633
MACROPHAGE_MANNOSE_RECEPT	MYPC1	-0.225366	-0.522155108901413	0.5	-0.520135	1	0.28457
MACROPHAGE_MANNOSE_RECEPT	BMP_6	-0.516363	-0.814649483119017	0.3	-0.810105	1	0.207227
MACROPHAGE_MANNOSE_RECEPT	CATHEPSIN_H	-0.164358	-0.8	0.117605179024701	-1	0.112508	0.269102
MACROPHAGE_MANNOSE_RECEPT	ROR1	-0.376296	-1	-0.0529525691017909	-1	-0.0596827	0.0216016
MACROPHAGE_MANNOSE_RECEPT	CGA	-0.165867	-1	0.174455744848314	-0.635131	0.177595	0.392852
MACROPHAGE_MANNOSE_RECEPT	FBLN3	-0.0536756	-0.491222840549388	0.292426481728541	-0.460075	0.30644	0.787305
MACROPHAGE_MANNOSE_RECEPT	MMP_8	-0.330305	-0.58442205065069	0.4	-0.586925	1	0.137617
MACROPHAGE_MANNOSE_RECEPT	FAM3B	0.030523	-0.5	0.299437993387349	-1	0.301971	0.84918
MACROPHAGE_MANNOSE_RECEPT	IFN_A_B_R1	0.138264	-0.33773548300165	0.436751245346661	-0.291645	0.438015	0.454727
MACROPHAGE_MANNOSE_RECEPT	HMGN1	0.343155	0.0144482038916784	0.594923398233967	0.0367254	0.606751	0.0293359
MACROPHAGE_MANNOSE_RECEPT	UB2G2	-0.0689606	-0.7	0.239149907200707	-1	0.235073	0.694492
MACROPHAGE_MANNOSE_RECEPT	QORL1	-0.343535	-0.657288199923885	0.194032797001589	-0.64367	1	0.145352
MACROPHAGE_MANNOSE_RECEPT	PEDF	-0.3068	-0.599668868584848	0.4	-0.60731	1	0.269102
MACROPHAGE_MANNOSE_RECEPT	CATF	-0.135598	-0.43208162406354	0.6	-0.429691	1	0.470195
MACROPHAGE_MANNOSE_RECEPT	PLXB2	-0.0866053	-0.7	0.239149907200707	-1	0.235073	0.617148
M_CSF_R	M_CSF_R	1	0.73948676329311	1	0.780581	1	3.20144e-12
M_CSF_R	P_CADHERIN	-0.43704	-0.736092605285454	0.4	-0.72835	1	0.129883
M_CSF_R	SUPAR	-0.201593	-0.494730131563112	0.5	-0.500238	1	0.369648
M_CSF_R	TRKC	-0.219314	-0.485413639630293	0.4	-0.484515	1	0.269102
M_CSF_R	BCMA	-0.310917	-0.58442205065069	0.4	-0.586925	1	0.238164
M_CSF_R	BONE_PROTEOGLYCAN_II	-0.357845	-0.740175457878313	-0.00509873415446453	-0.677515	0.0633718	0.0912109
M_CSF_R	CK_MM	-0.17493	-1	0.174455744848314	-1	0.172335	0.35418
M_CSF_R	ERBB1	-0.112796	-0.463005228491255	0.6	-0.46031	1	0.609414
M_CSF_R	MIA	-0.123176	-0.386559263148091	0.4	-0.385508	1	0.462461
M_CSF_R	NPS_PLA2	0.00460572	-0.7	0.363436523496316	-1	0.359018	0.980664
M_CSF_R	PF_4	0.327089	-0.5	0.632922252979229	-1	0.629753	0.184023
M_CSF_R	PROTEIN_S	0.0831745	-0.272837812211581	0.8	-0.269943	1	0.663555
M_CSF_R	TECK	-0.187627	-1	0.174455744848314	-1	0.172335	0.307773
M_CSF_R	THYROXINE_BINDING_GLOBULIN	0.0602433	-0.272837812211582	0.8	-0.269943	1	0.756367
M_CSF_R	TNFSF18	-0.173601	-0.8	0.145899404261109	-1	0.13959	0.300039
M_CSF_R	CNTFR_ALPHA	0.0983679	-0.251632342475811	0.7	-0.245498	1	0.570742
M_CSF_R	EMAP_2	-0.150542	-0.466749560195627	0.218054251230764	-0.461091	0.219055	0.400586
M_CSF_R	MICA	0.343069	0.0340522343184405	0.586080387403998	0.0622877	0.594367	0.0138672
M_CSF_R	NADPH_P450_OXIDOREDUCTASE	0.183965	-0.180386893915226	0.9	-0.177339	1	0.307773
M_CSF_R	SIGLEC_6	-0.201694	-0.556977042760185	0.5	-0.548925	1	0.423789
M_CSF_R	SIGLEC_7	-0.0907252	-0.6	0.194952802099972	-1	0.199409	0.53207
M_CSF_R	APO_A_I	-0.428869	-0.689358084476228	0.2	-0.690616	1	0.137617
M_CSF_R	GDF_11_8	-0.236537	-0.522155108901413	0.5	-0.520135	1	0.23043
M_CSF_R	HEMOPEXIN	-0.0152835	-0.285071762386152	0.5	-0.282081	1	0.918789
M_CSF_R	IL_16	0.00635177	-0.6	0.347123610008445	-1	0.337079	0.97293
M_CSF_R	LACTOFERRIN	-0.100512	-0.411118840929162	0.5	-0.411695	1	0.609414
M_CSF_R	LAG_1	-0.210252	-0.522155108901413	0.5	-0.520135	1	0.35418
M_CSF_R	LD78_BETA	-0.117266	-0.411118840929162	0.5	-0.411695	1	0.53207
M_CSF_R	APO_B	-0.0969103	-0.9	0.275947394535406	-1	0.276197	0.617148
M_CSF_R	CADHERIN_5	-0.0781673	-0.7	0.218430507231188	-1	0.217036	0.624883
M_CSF_R	EDA	-0.290003	-1	0.0526060831450231	-1	0.043638	0.0834766
M_CSF_R	HAI_1	-0.248697	-0.516724252603534	0.0670933766450881	-0.518623	0.0518229	0.10668
M_CSF_R	KALLIKREIN_11	-0.259323	-0.631083471332407	0.107114391805141	-0.603521	0.123098	0.191758
M_CSF_R	KALLIKREIN_8	0.0964497	-0.272837812211581	0.8	-0.269943	1	0.609414
M_CSF_R	LIPOCALIN_2	-0.190371	-0.8	0.145899404261109	-1	0.13959	0.222695
M_CSF_R	MET	-0.102117	-0.392028333799705	0.5	-0.394749	1	0.578477
M_CSF_R	SFRP_3	-0.296429	-1	0.0526060831450231	-1	0.043638	0.0834766
M_CSF_R	SPINT2	0.0988176	-0.272837812211581	0.8	-0.269943	1	0.60168
M_CSF_R	STIE_1	0.102725	-0.8	0.429107410955235	-1	0.426611	0.609414
M_CSF_R	WIF_1	-0.18826	-1	0.174455744848314	-1	0.172335	0.300039
M_CSF_R	C5A	0.361277	0.080137606072929	0.8	0.0871091	1	0.0138672
M_CSF_R	KARYOPHERIN_A2	-0.110179	-0.463005228491255	0.6	-0.46031	1	0.617148
M_CSF_R	A1_ANTICHYMOTRYPSIN	-0.342525	-0.653486731706793	0.254164607275792	-0.64367	1	0.153086
M_CSF_R	C7	-0.317005	-0.650500488556335	0.4	-0.64367	1	0.253633
M_CSF_R	CCL28	-0.165043	-0.754045400504063	0.176583288880248	-0.612898	0.180927	0.392852
M_CSF_R	HCC_1	-0.147342	-0.44200625728117	0.221431244982975	-0.44031	0.203245	0.385117
M_CSF_R	MPIF_1	0.0317251	-0.6	0.347123610008445	-1	0.337079	0.864648
M_CSF_R	SRANKL	-0.166339	-1	0.174455744848314	-0.653744	0.175726	0.392852
M_CSF_R	PAI_1	0.418084	-0.3	0.710969465879997	-1	0.711638	0.176289
M_CSF_R	APO_E3	-0.645351	-0.879136389592643	-0.256305267091198	-0.8545	1	0.0680078
M_CSF_R	APO_E4	-0.738372	-0.958146396750696	-0.281847662464201	-0.930311	1	0.0989453
M_CSF_R	FACTOR_D	0.356638	0.00056881420176233	0.696600775577939	-0.0172145	0.688591	0.0602734
M_CSF_R	GROWTH_HORMONE_RECEPTOR	-0.115889	-0.463005228491255	0.6	-0.46031	1	0.593945
M_CSF_R	PROPERDIN	-0.230066	-0.556977042760185	0.5	-0.548925	1	0.307773
M_CSF_R	PROTEIN_C	-0.00226078	-0.348782497906963	0.6	-0.339414	1	0.988398
M_CSF_R	SCGF_BETA	-0.0495343	-0.366214205869601	0.280960136450372	-0.35074	0.281809	0.764102
M_CSF_R	VCAM_1	0.332289	-0.4	0.583148968922953	-1	0.58307	0.122148
M_CSF_R	CD36_ANTIGEN	0.214859	-0.4	0.482226277860201	-1	0.481927	0.276836
M_CSF_R	CONTACTIN_1	-0.0396502	-0.348782497906963	0.6	-0.339414	1	0.825977
M_CSF_R	EDAR	0.215568	-0.7	0.551400858806693	-1	0.542943	0.35418
M_CSF_R	ESAM	-0.000700757	-0.37307102988054	0.6	-0.366188	1	0.996133
M_CSF_R	GRO_A	0.152008	-0.162684452475042	0.490963211135304	-0.156374	0.483778	0.361914
M_CSF_R	HISTONE_H1_2	-0.19815	-0.8	0.133935528237847	-1	0.125534	0.184023
M_CSF_R	IL_1_SRI	-0.271112	-1	0.0526060831450231	-1	0.043638	0.0834766
M_CSF_R	IL_17_SR	0.0239699	-0.5	0.29085530747976	-1	0.293292	0.880117
M_CSF_R	IL_1RRP2	-0.0973794	-0.7	0.239149907200707	-1	0.235073	0.570742
M_CSF_R	LSAMP	0.0376758	-0.538868929556949	0.347661164281187	-0.481925	0.338594	0.833711
M_CSF_R	MBL	0.141444	-0.278737213925514	0.397261160209521	-0.222589	0.414143	0.392852
M_CSF_R	PD_L2	0.115932	-0.5	0.393019405482449	-1	0.398467	0.516602
M_CSF_R	SIGLEC_9	-0.157841	-0.7	0.0916740445025707	-1	0.0910316	0.199492
M_CSF_R	TGF_B_R_III	-0.189099	-0.8	0.117605179024701	-1	0.112508	0.176289
M_CSF_R	A2_ANTIPLASMIN	-0.093473	-0.9	0.275947394535406	-1	0.276197	0.632617
M_CSF_R	CALPASTATIN	-0.0244176	-0.373071029880541	0.6	-0.366188	1	0.90332
M_CSF_R	CK_B_8_1	-0.0826117	-0.7	0.218430507231188	-1	0.217036	0.60168
M_CSF_R	DC_SIGN	0.332261	-0.3	0.573688970959904	-1	0.568673	0.0834766
M_CSF_R	DC_SIGNR	-0.0634089	-0.9	0.275947394535406	-1	0.276197	0.748633
M_CSF_R	IL_19	-0.35845	-0.748379451698208	-0.00736604679147292	-0.680088	0.0581613	0.0912109
M_CSF_R	I_TAC	0.231311	-0.4	0.491987819915566	-1	0.494476	0.214961
M_CSF_R	MIP_1A	-0.048279	-0.37021932639934	0.350597592877427	-0.355401	0.352646	0.787305
M_CSF_R	MRC2	-0.0619541	-0.7	0.218430507231188	-0.589767	0.21725	0.702227
M_CSF_R	PARC	-0.0349576	-0.348782497906963	0.6	-0.339414	1	0.84918
M_CSF_R	RESISTIN	-0.234105	-0.494730131563112	0.5	-0.500238	1	0.214961
M_CSF_R	TRYPSIN	-0.0707094	-0.7	0.239149907200707	-1	0.235073	0.686758
M_CSF_R	VWF	-0.293591	-1	0.0701134918311705	-1	0.068728	0.0989453
M_CSF_R	HAPTOGLOBIN__MIXED_TYPE	-0.000311936	-0.299033613273966	0.5	-0.304075	1	0.996133
M_CSF_R	BAFF	-0.0778492	-0.9	0.275947394535406	-1	0.276197	0.694492
M_CSF_R	C9	0.0736947	-0.251632342475811	0.7	-0.245498	1	0.679023
M_CSF_R	CATHEPSIN_B	-0.491082	-1	-0.159185001939321	-1	-0.164587	0.00575909
M_CSF_R	IGM	0.0669698	-0.205089697373374	0.7	-0.209408	1	0.663555
M_CSF_R	IL_18_BPA	0.0512745	-0.28539968433148	0.404278390578462	-0.283721	0.406506	0.77957
M_CSF_R	LBP	-0.183204	-0.8	0.133935528237847	-1	0.125534	0.214961
M_CSF_R	COAGULATION_FACTOR_XA	0.126884	-0.5	0.407427767842391	-1	0.409196	0.47793
M_CSF_R	TIG2	0.112156	-0.5	0.407427767842391	-1	0.409196	0.547539
M_CSF_R	TNF_SR_II	0.218036	-0.7	0.551400858806693	-1	0.542943	0.346445
M_CSF_R	SIGLEC_3	0.0914808	-0.234310522955264	0.7	-0.22577	1	0.563008
M_CSF_R	IDUA	-0.173145	-0.8	0.145899404261109	-1	0.13959	0.300039
M_CSF_R	AMYLOID_PRECURSOR_PROTEIN	0.213964	-0.7	0.551400858806693	-1	0.542943	0.361914
M_CSF_R	ASAHL	0.0367434	-0.5	0.299437993387349	-1	0.301971	0.818242
M_CSF_R	ATS13	-0.0981264	-0.9	0.275947394535406	-1	0.276197	0.617148
M_CSF_R	CARBONIC_ANHYDRASE_IV	-0.204552	-0.556977042760185	0.5	-0.548925	1	0.40832
M_CSF_R	CATHEPSIN_A	0.14453	-0.283357473249004	0.48326422769919	-0.265426	0.486784	0.470195
M_CSF_R	CATHEPSIN_S	-0.11029	-0.463005228491255	0.6	-0.46031	1	0.617148
M_CSF_R	COAGULATION_FACTOR_VII	-0.0994852	-0.7	0.239149907200707	-1	0.235073	0.563008
M_CSF_R	C2	0.123735	-0.5	0.407427767842391	-1	0.409196	0.493398
M_CSF_R	GRANULYSIN	-0.00616082	-0.32000881065063	0.6	-0.315407	1	0.97293
M_CSF_R	HPLN1	-0.27711	-1	0.0701134918311705	-1	0.068728	0.114414
M_CSF_R	IDS	0.0551457	-0.288502775099545	0.484735115416541	-0.289485	0.474999	0.77957
M_CSF_R	KALLIKREIN_12	-0.215137	-0.556977042760185	0.5	-0.548925	1	0.369648
M_CSF_R	LYVE1	0.631909	-0.2	0.860403758469236	-1	0.847862	0.122148
M_CSF_R	ASAH2	-0.309864	-0.58442205065069	0.4	-0.586925	1	0.238164
M_CSF_R	NIDOGEN	-0.388737	-0.9	-0.0979006352468761	-1	-0.0924853	0.0138672
M_CSF_R	PIGR	0.131872	-0.8	0.429107410955235	-1	0.426611	0.485664
M_CSF_R	SEMAPHORIN_3A	0.506667	-0.3	0.794508298507735	-1	0.794778	0.222695
M_CSF_R	WFKN2	-0.0468581	-0.321359341304085	0.303846450429795	-0.326257	0.289882	0.764102
M_CSF_R	BGH3	-0.477671	-1	-0.159185001939321	-1	-0.164587	0.00575909
M_CSF_R	C1R	0.317335	-0.5	0.632922252979229	-1	0.629753	0.23043
M_CSF_R	CD109	-0.110334	-0.463005228491255	0.6	-0.46031	1	0.617148
M_CSF_R	CD23	-0.055345	-0.398286040657114	0.285066016978126	-0.390502	0.287946	0.756367
M_CSF_R	CD48	0.105223	-0.8	0.456934774455341	-1	0.453129	0.624883
M_CSF_R	CD5L	0.078073	-0.251632342475811	0.7	-0.245498	1	0.65582
M_CSF_R	CNTN2	-0.322733	-0.599668868584848	0.4	-0.60731	1	0.191758
M_CSF_R	CONTACTIN_4	-0.186814	-0.8	0.117605179024701	-1	0.112508	0.176289
M_CSF_R	CONTACTIN_5	0.0694958	-0.272837812211582	0.8	-0.269943	1	0.717695
M_CSF_R	CYTF	-0.00553157	-0.348782497906963	0.6	-0.339414	1	0.97293
M_CSF_R	CYSTATIN_M	-0.00967444	-0.32000881065063	0.6	-0.315407	1	0.957461
M_CSF_R	FCG2A	0.252974	0.00254917452088507	0.7	0.00404737	1	0.0448047
M_CSF_R	FCG2B	0.041487	-0.31986332324029	0.298485596053877	-0.290586	0.313419	0.787305
M_CSF_R	FCG3B	0.276887	-0.0292295380756809	1	-0.0225905	1	0.0680078
M_CSF_R	FCN2	-0.0108296	-0.32000881065063	0.6	-0.315407	1	0.949727
M_CSF_R	GFRA_1	-0.384064	-1	-0.0310727275829482	-1	-0.0221923	0.0370703
M_CSF_R	HEPARIN_COFACTOR_II	0.37993	0.105531639015585	0.8	0.105014	1	0.00892348
M_CSF_R	LRIG3	-0.165681	-0.8	0.133935528237847	-1	0.125534	0.300039
M_CSF_R	MATN2	-0.457733	-0.776287479690032	-0.131859008396877	-0.745354	-0.128645	0.00575909
M_CSF_R	RGMB	-0.270875	-1	0.0526060831450231	-1	0.043638	0.0834766
M_CSF_R	RGM_C	0.172288	-0.180386893915226	0.9	-0.177339	1	0.35418
M_CSF_R	TFPI	-0.408771	-0.689358084476228	0.2	-0.690616	1	0.23043
M_CSF_R	TSP4	-0.0433813	-0.411147781228214	0.360825260863713	-0.396037	0.37298	0.825977
M_CSF_R	AMINOACYLASE_1	-0.396538	-1	-0.0711180406398517	-1	-0.0811706	0.0138672
M_CSF_R	ANTITHROMBIN_III	-0.310025	-0.599668868584848	0.4	-0.60731	1	0.253633
M_CSF_R	CARBONIC_ANHYDRASE_6	0.0504341	-0.247142392602987	0.364156296352321	-0.227607	0.371626	0.740898
M_CSF_R	CDK5_P35	-0.301932	-0.650500488556335	0.4	-0.64367	1	0.315508
M_CSF_R	CATHEPSIN_V	0.328872	-0.5	0.632922252979229	-1	0.629753	0.176289
M_CSF_R	DKK_4	-0.0908732	-0.7	0.206285807026048	-1	0.206027	0.547539
M_CSF_R	ECM1	0.00458464	-0.6	0.303828808133491	-1	0.310839	0.980664
M_CSF_R	FETUB	-0.211248	-0.482783229336265	0.4	-0.479244	1	0.300039
M_CSF_R	KALLIKREIN_7	-0.164157	-0.594215063454374	0.151242467645232	-0.61809	0.142116	0.338711
M_CSF_R	PAK3	-0.31611	-0.650500488556335	0.4	-0.64367	1	0.261367
M_CSF_R	PK3CG	-0.0178697	-0.37307102988054	0.6	-0.366188	1	0.934258
M_CSF_R	TPSB2	-0.0776052	-0.7	0.218430507231188	-1	0.217036	0.632617
M_CSF_R	BSP	-0.328746	-0.650500488556335	0.4	-0.64367	1	0.207227
M_CSF_R	CAMK1D	-0.140982	-0.463005228491255	0.6	-0.46031	1	0.493398
M_CSF_R	CD30_LIGAND	0.57462	0.275644932232587	1	0.276808	1	0.000832532
M_CSF_R	EPHA1	0.032229	-0.6	0.347123610008445	-1	0.337079	0.856914
M_CSF_R	GRANZYME_A	-0.250929	-0.566103320458012	0.117468191820692	-0.555453	0.115138	0.168555
M_CSF_R	IL_18_RA	-0.493914	-1	-0.159185001939321	-1	-0.164587	0.00575909
M_CSF_R	IR	0.00345166	-0.6	0.303828808133491	-1	0.310839	0.980664
M_CSF_R	KALLISTATIN	-0.351033	-0.599818498433072	-0.00446625781257984	-0.62412	-0.0249811	0.0370703
M_CSF_R	PDGF_RB	-0.135042	-0.386559263148091	0.4	-0.385508	1	0.400586
M_CSF_R	PGCB	-0.0113159	-0.32000881065063	0.6	-0.315407	1	0.949727
M_CSF_R	SE_SELECTIN	-0.262459	-0.8	0.0113462838047078	-1	0.00804879	0.0525391
M_CSF_R	THROMBOSPONDIN_1	0.298105	-0.0744199376869211	0.9	-0.0728235	1	0.0989453
M_CSF_R	ANGIOTENSINOGEN	-0.535556	-0.814649483119018	0.3	-0.810105	1	0.129883
M_CSF_R	CATALASE	-0.0379146	-0.386055595687632	0.414356087126939	-0.373642	0.454769	0.84918
M_CSF_R	GCP_2	0.0235802	-0.7	0.363436523496316	-1	0.359018	0.90332
M_CSF_R	LYMPHOTOXIN_A1_B2	-0.104713	-0.463005228491255	0.6	-0.46031	1	0.640352
M_CSF_R	MDC	0.324067	-0.4	0.583148968922953	-1	0.58307	0.16082
M_CSF_R	MIP_5	-0.105121	-0.381465777327227	0.5	-0.377046	1	0.539805
M_CSF_R	PROTEINASE_3	0.115565	-0.8	0.429107410955235	-1	0.426611	0.555273
M_CSF_R	TAFI	-0.0510648	-0.346799521600415	0.276236371038111	-0.348498	0.255182	0.748633
M_CSF_R	TARC	0.0201046	-0.6	0.347123610008445	-1	0.337079	0.911055
M_CSF_R	TGF_B3	-0.168368	-0.8	0.145899404261109	-1	0.13959	0.323242
M_CSF_R	TSH	-0.157435	-0.496985364936681	0.177956203607688	-0.502604	0.172673	0.369648
M_CSF_R	DKK1	0.0952233	-0.234310522955264	0.7	-0.22577	1	0.547539
M_CSF_R	A2_HS_GLYCOPROTEIN	-0.129248	-0.463005228491255	0.6	-0.46031	1	0.539805
M_CSF_R	ARYLSULFATASE_A	-0.140965	-0.43208162406354	0.6	-0.429691	1	0.446992
M_CSF_R	BMP10	-0.0802319	-0.9	0.275947394535406	-1	0.276197	0.686758
M_CSF_R	CAMK1	-0.0760529	-0.7	0.239149907200707	-1	0.235073	0.663555
M_CSF_R	CHITOTRIOSIDASE_1	-0.0314245	-0.373071029880541	0.6	-0.366188	1	0.880117
M_CSF_R	CHL1	-0.06984	-0.7	0.206285807026048	-1	0.206027	0.648086
M_CSF_R	DKK3	-0.50605	-0.779940152956394	0.2	-0.774339	1	0.238164
M_CSF_R	ENDOTHELIN_CONVERTING_1	-0.0633046	-0.7	0.206285807026048	-1	0.206027	0.686758
M_CSF_R	FCN1	-0.103729	-0.411118840929162	0.5	-0.411695	1	0.593945
M_CSF_R	GNS	-0.511096	-0.779940152956393	0.2	-0.774339	1	0.214961
M_CSF_R	HGFA	0.177372	-0.103317129917029	0.6	-0.103897	1	0.176289
M_CSF_R	MP2K2	0.308508	-0.4	0.595219854495664	-1	0.597308	0.238164
M_CSF_R	NID2	-0.372976	-1	-0.0711180406398517	-1	-0.0811706	0.0138672
M_CSF_R	OLR1	0.0924398	-0.251632342475811	0.7	-0.245498	1	0.593945
M_CSF_R	RAP	0.173885	-0.13603121305473	0.7	-0.128107	1	0.253633
M_CSF_R	VEGF_SR2	-0.0100565	-0.32000881065063	0.6	-0.315407	1	0.949727
M_CSF_R	COMPLEMENT_FACTOR_H_5	0.121005	-0.5	0.407427767842391	-1	0.409196	0.508867
M_CSF_R	IGF_II_RECEPTOR	-0.532698	-0.709863333477018	-0.118657884351249	-0.721178	-0.211133	0.0370703
M_CSF_R	KALLIKREIN_14	-0.21027	-0.556977042760185	0.5	-0.548925	1	0.385117
M_CSF_R	ANGIOSTATIN	0.011454	-0.7	0.363436523496316	-1	0.359018	0.957461
M_CSF_R	CK_MB	-0.20459	-0.556977042760185	0.5	-0.548925	1	0.40832
M_CSF_R	P27KIP1	0.0721565	-0.272837812211582	0.8	-0.269943	1	0.709961
M_CSF_R	PYY	-0.205502	-0.556977042760185	0.5	-0.548925	1	0.40832
M_CSF_R	STX1A	-0.490081	-1	-0.131246241983553	-1	-0.120587	0.0138672
M_CSF_R	STIE_2	-0.161363	-0.594572701066785	0.188682222188085	-0.56	0.197093	0.40832
M_CSF_R	CARBONIC_ANHYDRASE_III	-0.113241	-0.43208162406354	0.6	-0.429691	1	0.570742
M_CSF_R	CYSTATIN_S	0.0657648	-0.272837812211582	0.8	-0.269943	1	0.733164
M_CSF_R	CYTD	-0.240077	-0.494730131563112	0.5	-0.500238	1	0.184023
M_CSF_R	ENDOCAN	-0.462232	-0.854100372109966	-0.113662981875408	-0.771781	-0.0583608	0.0216016
M_CSF_R	PPAC	0.127732	-0.5	0.407427767842391	-1	0.409196	0.47793
M_CSF_R	NAGK	-0.0478097	-0.445594620825714	0.325900316698635	-0.418513	0.338729	0.810508
M_CSF_R	SRAGE	-0.388398	-1	-0.0711180406398517	-1	-0.0811706	0.0138672
M_CSF_R	BPI	0.0400135	-0.397336386418985	0.38012656943398	-0.397276	0.376133	0.841445
M_CSF_R	C6	-0.0576062	-0.422375672496098	0.274670863603267	-0.405532	0.274597	0.748633
M_CSF_R	FACTOR_B	0.184287	-0.180386893915226	0.9	-0.177339	1	0.307773
M_CSF_R	IGE	0.453701	0.103112848044311	0.789019423573521	0.0657061	0.751686	0.0216016
M_CSF_R	IL_17E	0.0019711	-0.5	0.299437993387349	-1	0.301971	0.988398
M_CSF_R	IL_6_SRA	0.0254028	-0.5	0.299437993387349	-1	0.301971	0.872383
M_CSF_R	NEUROTROPHIN_3	0.0154376	-0.7	0.363436523496316	-1	0.359018	0.941992
M_CSF_R	PAPP_A	0.0468478	-0.306973585037017	0.383903049152447	-0.311215	0.37851	0.795039
M_CSF_R	PLASMINOGEN	0.117484	-0.5	0.407427767842391	-1	0.409196	0.524336
M_CSF_R	PREKALLIKREIN	-0.220413	-0.469210274229359	0.4	-0.46349	1	0.222695
M_CSF_R	ALPHA_1_ANTICHYMOTRYPSIN	0.059162	-0.255840266324257	0.499886303791023	-0.248462	0.533974	0.740898
M_CSF_R	P_SELECTIN	-0.190013	-0.8	0.117605179024701	-1	0.112508	0.176289
M_CSF_R	TENASCIN	-0.259443	-0.8	0.00397275632177291	-1	0.00243099	0.0525391
M_CSF_R	FACTOR_H	0.230067	-0.7	0.551400858806693	-1	0.542943	0.292305
M_CSF_R	MMP_2	-0.31377	-0.57486684905047	0.3	-0.570348	1	0.199492
M_CSF_R	TRANSFERRIN	-0.142939	-0.469064974063015	0.369456710626679	-0.461948	0.437872	0.485664
M_CSF_R	HISTONE_H2A_Z	-0.328608	-0.58442205065069	0.4	-0.586925	1	0.145352
M_CSF_R	IGF_I_SR	-0.0335919	-0.348782497906963	0.6	-0.339414	1	0.856914
M_CSF_R	IL_1_R4	-0.400752	-0.689358084476228	0.2	-0.690616	1	0.261367
M_CSF_R	NCAM_L1	0.119739	-0.8	0.429107410955235	-1	0.426611	0.539805
M_CSF_R	CYTT	-0.24654	-0.500523363788066	0.0883408293359254	-0.511851	0.0785662	0.122148
M_CSF_R	BOC	0.0224786	-0.7	0.363436523496316	-1	0.359018	0.911055
M_CSF_R	SAA	0.110624	-0.5	0.38346879749463	-1	0.384602	0.524336
M_CSF_R	CRP	0.292193	-0.0744199376869211	0.9	-0.0728235	1	0.0989453
M_CSF_R	SICAM_1	0.052399	-0.244015960073991	0.380870223404784	-0.234804	0.377965	0.740898
M_CSF_R	MSP	-0.152198	-0.465020670131311	0.157326863390309	-0.472236	0.135786	0.330977
M_CSF_R	SP_D	0.134822	-0.8	0.429107410955235	-1	0.426611	0.470195
M_CSF_R	COLLECTIN_KIDNEY_1	-0.114345	-0.411118840929162	0.5	-0.411695	1	0.539805
M_CSF_R	ENPP7	-0.0132917	-0.32000881065063	0.6	-0.315407	1	0.941992
M_CSF_R	ENTP5	-0.13952	-0.43208162406354	0.6	-0.429691	1	0.454727
M_CSF_R	FCRL3	0.365705	0.0286931236566923	1	0.0280309	1	0.0370703
M_CSF_R	MFGM	-0.267721	-0.798293879356596	0.0717578925458112	-0.681418	0.0789788	0.153086
M_CSF_R	PCSK7	-0.0193092	-0.348782497906963	0.6	-0.339414	1	0.918789
M_CSF_R	SPARCL1	-0.0201719	-0.32000881065063	0.6	-0.315407	1	0.90332
M_CSF_R	TGM3	0.678023	0.348963740810017	1	0.335543	1	0.000962388
M_CSF_R	TROPOMYOSIN_2	-0.117859	-0.43208162406354	0.6	-0.429691	1	0.547539
M_CSF_R	ZAP70	-0.306581	-0.599668868584848	0.4	-0.60731	1	0.269102
M_CSF_R	C1_ESTERASE_INHIBITOR	-0.411505	-0.689358084476228	0.2	-0.690616	1	0.214961
M_CSF_R	C4	-0.229548	-0.522155108901413	0.5	-0.520135	1	0.269102
M_CSF_R	C5B__6_COMPLEX	0.176008	-0.158514919889323	0.8	-0.1509	1	0.28457
M_CSF_R	IL_5_RA	0.00991242	-0.5	0.299437993387349	-1	0.301971	0.949727
M_CSF_R	KININOGEN__HMW	-0.225881	-0.556977042760185	0.5	-0.548925	1	0.323242
M_CSF_R	NCAM_120	-0.283053	-0.8	0.00397275632177291	-1	0.00243099	0.0525391
M_CSF_R	SCGF_ALPHA	-0.0355678	-0.299033613273966	0.5	-0.304075	1	0.825977
M_CSF_R	BSSP4	-0.312102	-0.650500488556335	0.4	-0.64367	1	0.276836
M_CSF_R	BST1	0.128049	-0.4	0.360447361441644	-0.301604	0.352017	0.361914
M_CSF_R	CDON	-0.148692	-0.448911960513605	0.199885596745696	-0.446958	0.191719	0.377383
M_CSF_R	CLUSTERIN	-0.103239	-0.43208162406354	0.6	-0.429691	1	0.609414
M_CSF_R	EMR2	-0.134305	-0.43208162406354	0.6	-0.429691	1	0.47793
M_CSF_R	FUCOSYLTRANSFERASE_3	-0.137453	-0.43208162406354	0.6	-0.429691	1	0.462461
M_CSF_R	FUT5	-0.129994	-0.392028333799705	0.5	-0.394749	1	0.439258
M_CSF_R	HDGR2	0.186914	-0.180386893915226	0.9	-0.177339	1	0.300039
M_CSF_R	IL_34	-0.257582	-0.612079311947033	0.12203767866194	-0.594196	0.134992	0.191758
M_CSF_R	KYNU	0.123485	-0.8	0.429107410955235	-1	0.426611	0.516602
M_CSF_R	PLXC1	-0.0876521	-0.9	0.275947394535406	-1	0.276197	0.65582
M_CSF_R	SLIK5	-0.0457727	-0.346136093089787	0.302492920303526	-0.332794	0.319022	0.77957
M_CSF_R	PH	-0.366078	-1	-0.0711180406398517	-1	-0.0811706	0.0138672
M_CSF_R	APO_D	-0.161441	-0.589742170881344	0.137469108685499	-1	0.125534	0.315508
M_CSF_R	AFAMIN	-0.0640208	-0.7	0.218430507231188	-1	0.217036	0.694492
M_CSF_R	GELSOLIN	-0.0506831	-0.372346141026646	0.274982717051117	-0.357071	0.273327	0.756367
M_CSF_R	C34_GP41_HIV_FRAGMENT	-0.376502	-0.8	-0.0987028087918336	-1	-0.0975431	0.0138672
M_CSF_R	PERL	-0.151395	-0.45932684366921	0.161857853792267	-0.464856	0.139873	0.330977
M_CSF_R	ITI_HEAVY_CHAIN_H4	-0.0409175	-0.320220951050721	0.551061148074306	-0.315407	1	0.802773
M_CSF_R	TXD12	-0.0699313	-0.6	0.189188287249436	-1	0.189765	0.624883
M_CSF_R	SL_SELECTIN	0.263148	-0.0750198572376189	0.80599430073665	-0.0785274	0.699751	0.153086
M_CSF_R	BMPR1A	-0.419317	-0.736092605285454	0.4	-0.72835	1	0.199492
M_CSF_R	TRKB	0.120115	-0.5	0.407427767842391	-1	0.409196	0.508867
M_CSF_R	ANGIOGENIN	0.103106	-0.5	0.407427767842391	-1	0.409196	0.586211
M_CSF_R	COAGULATION_FACTOR_IX	0.100905	-0.8	0.429107410955235	-1	0.426611	0.617148
M_CSF_R	COAGULATION_FACTOR_X	0.09796	-0.234310522955264	0.7	-0.22577	1	0.539805
M_CSF_R	COAGULATION_FACTOR_V	-0.589625	-1	-0.236691971836179	-1	-0.220346	0.00461907
M_CSF_R	ENDOGLIN	-0.0511959	-0.375083417040074	0.272314416372012	-0.360064	0.269813	0.756367
M_CSF_R	HCC_4	-0.0875637	-0.6	0.189188287249436	-1	0.189765	0.524336
M_CSF_R	HEMOGLOBIN	-0.516178	-0.814649483119017	0.3	-0.810105	1	0.207227
M_CSF_R	MIP_3B	0.119249	-0.8	0.456934774455341	-1	0.453129	0.570742
M_CSF_R	MIS	-0.100278	-0.364176398536348	0.4	-0.355501	1	0.53207
M_CSF_R	STANNIOCALCIN_1	-0.419314	-0.689358084476228	0.2	-0.690616	1	0.176289
M_CSF_R	ANNEXIN_I	0.186972	-0.12286231479741	0.7	-0.117442	1	0.184023
M_CSF_R	ANNEXIN_II	0.0442752	-0.361212164412348	0.394930015450216	-0.35241	0.39512	0.818242
M_CSF_R	ARMEL	-0.253573	-0.589779184983987	0.156400823556843	-0.575934	0.169308	0.214961
M_CSF_R	ARTS1	-0.0989451	-0.7	0.218430507231188	-1	0.217036	0.524336
M_CSF_R	CARBONIC_ANHYDRASE_I	-0.318092	-0.650500488556335	0.4	-0.64367	1	0.253633
M_CSF_R	CATZ	0.00550201	-0.6	0.347123610008445	-1	0.337079	0.97293
M_CSF_R	DERM	0.0232313	-0.6	0.347123610008445	-1	0.337079	0.90332
M_CSF_R	ELAFIN	-0.131773	-0.463005228491255	0.6	-0.46031	1	0.53207
M_CSF_R	ERP29	-0.359974	-0.703954598898102	-0.0360949232383061	-0.688203	-0.0375194	0.0216016
M_CSF_R	FIBRINOGEN_G_CHAIN_DIMER	-0.0903199	-0.9	0.275947394535406	-1	0.276197	0.640352
M_CSF_R	GP1BA	0.0959982	-0.205089697373374	0.7	-0.209408	1	0.524336
M_CSF_R	GPC5	-0.153873	-0.51730520963504	0.232685184881245	-0.507161	0.2398	0.439258
M_CSF_R	GRN	0.0929982	-0.234310522955264	0.7	-0.22577	1	0.555273
M_CSF_R	HRG	0.133452	-0.8	0.456934774455341	-1	0.453129	0.516602
M_CSF_R	LG3BP	-0.153563	-0.473822563887888	0.176040465047971	-0.477086	0.159779	0.35418
M_CSF_R	MN_SOD	-0.0592395	-0.463906210631348	0.230462774700105	-0.437416	0.227946	0.717695
M_CSF_R	PAFAH	-0.225756	-0.522155108901413	0.5	-0.520135	1	0.28457
M_CSF_R	SCD163	0.645608	0.371808805166044	0.848572526524486	0.381271	0.829947	0.0037193
M_CSF_R	SEPR	-0.112377	-0.43208162406354	0.6	-0.429691	1	0.570742
M_CSF_R	TRYPSIN_2	-0.110737	-0.43208162406354	0.6	-0.429691	1	0.578477
M_CSF_R	TSG_6	-0.261277	-0.8	0.0113462838047078	-1	0.00804879	0.0525391
M_CSF_R	CLM6	0.248576	-0.0947141659840605	0.57778322561015	-0.0829649	0.578994	0.153086
M_CSF_R	DAF	-0.0572995	-0.572629128514071	0.281795832775956	-0.502632	0.290478	0.771836
M_CSF_R	GPNMB	-0.217969	-0.556977042760185	0.5	-0.548925	1	0.35418
M_CSF_R	IL_17B_R	-0.247457	-0.56824338635684	0.229237293455886	-0.553562	0.282873	0.238164
M_CSF_R	IL_22BP	0.157424	-0.19107741267778	0.588774008065218	-0.189741	0.588075	0.416055
M_CSF_R	IL_23_R	0.0189268	-0.7	0.363436523496316	-1	0.359018	0.926523
M_CSF_R	ILT_2	0.206837	-0.3	0.449219120444832	-1	0.441181	0.222695
M_CSF_R	ILT_4	0.0456338	-0.288736457898341	0.358835654184634	-0.26995	0.3647	0.787305
M_CSF_R	JAG1	-0.299903	-0.8	0.0113462838047078	-1	0.00804879	0.0525391
M_CSF_R	LAG_3	0.183551	-0.180386893915226	0.9	-0.177339	1	0.315508
M_CSF_R	MICB	0.0270704	-0.6	0.347123610008445	-1	0.337079	0.880117
M_CSF_R	NOGO_RECEPTOR	-0.0447104	-0.335535926666658	0.263305283522681	-0.317136	0.272169	0.771836
M_CSF_R	NOTCH_1	-0.266066	-0.720254487115684	0.0779325164516784	-0.657144	0.0864284	0.16082
M_CSF_R	NOTCH_3	-0.193607	-0.8	0.133935528237847	-1	0.125534	0.184023
M_CSF_R	NR_CAM	-0.174241	-1	0.174455744848314	-1	0.172335	0.361914
M_CSF_R	NRX3B	-0.320549	-0.650500488556335	0.4	-0.64367	1	0.238164
M_CSF_R	SEM6B	-0.0922518	-0.7	0.239149907200707	-1	0.235073	0.593945
M_CSF_R	SICAM_5	0.0617037	-0.234310522955264	0.7	-0.22577	1	0.709961
M_CSF_R	SIG14	0.166123	-0.13603121305473	0.7	-0.128107	1	0.292305
M_CSF_R	SREC_I	0.258153	-0.0361251624715612	0.634398986833806	-0.0225905	1	0.0834766
M_CSF_R	TCCR	0.0575356	-0.280973126440779	0.528237069705743	-0.27959	0.513178	0.771836
M_CSF_R	UNC5H3	-0.180514	-1	0.174455744848314	-1	0.172335	0.330977
M_CSF_R	UNC5H4	-0.208973	-0.522155108901413	0.5	-0.520135	1	0.35418
M_CSF_R	PCSK9	-0.0367031	-0.348782497906963	0.6	-0.339414	1	0.841445
M_CSF_R	DRAK2	-0.323864	-0.650500488556335	0.4	-0.64367	1	0.23043
M_CSF_R	TYK2	-0.284604	-1	0.0526060831450231	-1	0.043638	0.0834766
M_CSF_R	EOTAXIN	-0.289281	-1	0.0526060831450231	-1	0.043638	0.0834766
M_CSF_R	COAGULATION_FACTOR_IXAB	0.0745415	-0.272837812211582	0.8	-0.269943	1	0.702227
M_CSF_R	B7_2	0.408623	-0.3	0.683556579637378	-1	0.683704	0.207227
M_CSF_R	CALGRANULIN_B	-0.0784029	-0.7	0.206285807026048	-1	0.206027	0.609414
M_CSF_R	CASPASE_10	-0.202289	-0.522155108901413	0.5	-0.520135	1	0.385117
M_CSF_R	IL_1RA	0.319621	-0.5	0.632922252979229	-1	0.629753	0.214961
M_CSF_R	OMD	-0.307607	-0.57486684905047	0.3	-0.570348	1	0.23043
M_CSF_R	SEMAPHORIN_3E	-0.207384	-0.485413639630293	0.4	-0.484515	1	0.323242
M_CSF_R	SET	-0.352892	-0.692503732738774	0.0355386633157977	-0.658907	0.120951	0.10668
M_CSF_R	FAS__SOLUBLE	0.0149106	-0.6	0.347123610008445	-1	0.337079	0.934258
M_CSF_R	SLEPTIN_R	-0.213734	-0.482783229336265	0.4	-0.479244	1	0.292305
M_CSF_R	SHPS1	0.100074	-0.5	0.393019405482449	-1	0.398467	0.593945
M_CSF_R	TROPONIN_I__SKELETAL	-0.466218	-0.968752199313475	-0.129520144114073	-0.792841	-0.0847408	0.0138672
M_CSF_R	CNDP1	0.0110932	-0.6	0.303828808133491	-1	0.310839	0.949727
M_CSF_R	COLEC12	-0.0696707	-0.7	0.218430507231188	-1	0.217036	0.663555
M_CSF_R	CYTN	-0.247522	-0.526940031373687	0.111516620207485	-0.526351	0.103767	0.145352
M_CSF_R	FICOLIN_3	0.192211	-0.158514919889323	0.8	-0.1509	1	0.214961
M_CSF_R	H6ST1	-0.535805	-0.814649483119018	0.3	-0.810105	1	0.129883
M_CSF_R	RBP	-0.301314	-0.58442205065069	0.4	-0.586925	1	0.28457
M_CSF_R	RGMA	-0.105233	-0.43208162406354	0.6	-0.429691	1	0.60168
M_CSF_R	SICAM_2	0.0799933	-0.272837812211581	0.8	-0.269943	1	0.679023
M_CSF_R	SLAF7	-0.0951726	-0.7	0.218430507231188	-1	0.217036	0.547539
M_CSF_R	CATHEPSIN_D	0.150467	-0.234961928257115	0.513210058892673	-0.223812	0.519087	0.446992
M_CSF_R	EGF	0.256023	-0.0629395079852475	0.686173926883711	-0.0488566	1	0.122148
M_CSF_R	BFGF_R	0.0559748	-0.238638136392723	0.48672147350067	-0.22577	1	0.733164
M_CSF_R	CRIPTO	-0.215491	-0.556977042760185	0.5	-0.548925	1	0.369648
M_CSF_R	EPO	-0.104925	-0.463005228491255	0.6	-0.46031	1	0.632617
M_CSF_R	NG36	0.00665986	-0.7	0.363436523496316	-1	0.359018	0.97293
M_CSF_R	X_3HAO	-0.127296	-0.43208162406354	0.6	-0.429691	1	0.508867
M_CSF_R	FERRITIN	-0.292759	-1	0.0526060831450231	-1	0.043638	0.0834766
M_CSF_R	TNF_A	-0.102846	-0.43208162406354	0.6	-0.429691	1	0.617148
M_CSF_R	CREL1	-0.00363145	-0.278030701952642	0.5	-0.273067	1	0.980664
M_CSF_R	LECTIN__MANNOSE_2	-0.109387	-0.463005228491255	0.6	-0.46031	1	0.617148
M_CSF_R	LRP1B	-0.216287	-0.556977042760185	0.5	-0.548925	1	0.361914
M_CSF_R	MYPC1	-0.273872	-1	0.0526060831450231	-1	0.043638	0.0834766
M_CSF_R	BMP_6	-0.356737	-0.725145624439372	-0.000944985134614537	-0.672997	0.0736532	0.0912109
M_CSF_R	CATHEPSIN_H	-0.225489	-0.485413639630293	0.4	-0.484515	1	0.23043
M_CSF_R	ROR1	-0.380353	-1	-0.0529525691017909	-1	-0.0596827	0.0216016
M_CSF_R	CGA	-0.391095	-1	-0.0310727275829482	-1	-0.0221923	0.0370703
M_CSF_R	FBLN3	-0.0139918	-0.37307102988054	0.6	-0.366188	1	0.941992
M_CSF_R	MMP_8	-0.131525	-0.411118840929162	0.5	-0.411695	1	0.462461
M_CSF_R	FAM3B	0.0928602	-0.205089697373374	0.7	-0.209408	1	0.539805
M_CSF_R	IFN_A_B_R1	-0.140318	-0.43208162406354	0.6	-0.429691	1	0.446992
M_CSF_R	HMGN1	0.157319	-0.135969116239795	0.499869769021862	-0.117442	1	0.307773
M_CSF_R	UB2G2	-0.288502	-1	0.0526060831450231	-1	0.043638	0.0834766
M_CSF_R	QORL1	-0.568273	-1	-0.236691971836179	-0.861763	-0.179943	0.00461907
M_CSF_R	PEDF	-0.121259	-0.43208162406354	0.6	-0.429691	1	0.53207
M_CSF_R	CATF	-0.0505744	-0.379336793614742	0.320174101771755	-0.36541	0.325435	0.77957
M_CSF_R	PLXB2	-0.225303	-0.522155108901413	0.5	-0.520135	1	0.28457
P_CADHERIN	P_CADHERIN	1	0.666260892752647	1	0.698709	1	8.07844e-08
P_CADHERIN	SUPAR	0.102403	-0.6	0.439234099267503	-1	0.434755	0.617148
P_CADHERIN	TRKC	0.0772057	-0.238993116957229	0.7	-0.234098	1	0.648086
P_CADHERIN	BCMA	-0.249671	-0.566352253033865	0.157439163774154	-0.546041	0.191337	0.199492
P_CADHERIN	BONE_PROTEOGLYCAN_II	-0.0558274	-0.469340195914379	0.368220814790932	-0.435437	0.414556	0.802773
P_CADHERIN	CK_MM	0.234612	-0.7	0.569495388495406	-1	0.567245	0.307773
P_CADHERIN	ERBB1	0.346255	-0.119159448569436	0.682389816390867	-0.151061	0.672024	0.137617
P_CADHERIN	MIA	-0.00674479	-0.323984383317388	0.6	-0.320567	1	0.97293
P_CADHERIN	NPS_PLA2	-0.145625	-0.53305407921118	0.315956523727302	-0.503879	0.434309	0.524336
P_CADHERIN	PF_4	-0.276239	-1	0.0935638674043616	-0.715242	0.134973	0.214961
P_CADHERIN	PROTEIN_S	0.105157	-0.8	0.483522882433421	-1	0.482528	0.65582
P_CADHERIN	TECK	0.0978711	-0.297870957512837	0.8	-0.302352	1	0.640352
P_CADHERIN	THYROXINE_BINDING_GLOBULIN	-0.0385792	-0.406226208673543	0.8	-0.409711	1	0.864648
P_CADHERIN	TNFSF18	0.0559876	-0.285939560987005	0.499198839551674	-0.276753	0.552867	0.771836
P_CADHERIN	CNTFR_ALPHA	0.0115615	-0.7	0.361574227142139	-1	0.356179	0.957461
P_CADHERIN	EMAP_2	0.374496	0.0203084799695134	1	0.0200636	1	0.0370703
P_CADHERIN	MICA	-0.447221	-0.713572127466815	-0.12485209867029	-0.700892	-0.0963085	0.0216016
P_CADHERIN	NADPH_P450_OXIDOREDUCTASE	-0.104923	-0.496188532730719	0.6	-0.49817	1	0.671289
P_CADHERIN	SIGLEC_6	0.0627346	-0.297870957512837	0.8	-0.302352	1	0.764102
P_CADHERIN	SIGLEC_7	0.375096	0.0700193043892837	1	0.0745988	1	0.0216016
P_CADHERIN	APO_A_I	0.477406	0.129712691604651	1	0.123256	1	0.0138672
P_CADHERIN	GDF_11_8	0.108491	-0.6	0.454693698547746	-1	0.449441	0.609414
P_CADHERIN	HEMOPEXIN	-0.253782	-0.593556944567825	0.0405006010182991	-0.592599	0.0332521	0.0912109
P_CADHERIN	IL_16	0.285533	-0.0848183945285152	1	-0.0812878	1	0.10668
P_CADHERIN	LACTOFERRIN	-0.111722	-0.450349458327116	0.5	-0.442303	1	0.593945
P_CADHERIN	LAG_1	-0.0424453	-0.376281682492831	0.494898327612934	-0.369197	0.664002	0.833711
P_CADHERIN	LD78_BETA	0.44963	0.10562253627772	0.754197785798085	0.0724882	0.724047	0.0216016
P_CADHERIN	APO_B	0.0125718	-0.8	0.381577747008811	-1	0.381951	0.957461
P_CADHERIN	CADHERIN_5	0.00417633	-0.7	0.34777455306578	-1	0.341037	0.980664
P_CADHERIN	EDA	0.195571	-0.176520008465848	0.8	-0.17396	1	0.253633
P_CADHERIN	HAI_1	0.261629	-0.0359332013642523	1	-0.0287875	1	0.0680078
P_CADHERIN	KALLIKREIN_11	0.0669118	-0.297870957512837	0.8	-0.302352	1	0.748633
P_CADHERIN	KALLIKREIN_8	0.0767699	-0.297870957512837	0.8	-0.302352	1	0.717695
P_CADHERIN	LIPOCALIN_2	0.0409888	-0.385780624596957	0.382909552765976	-0.35755	0.390821	0.833711
P_CADHERIN	MET	0.135138	-0.9	0.421180041927994	-1	0.417274	0.454727
P_CADHERIN	SFRP_3	-0.217165	-0.560963650775894	0.5	-0.552537	1	0.361914
P_CADHERIN	SPINT2	-0.379489	-1	-0.00463713716400616	-0.843321	0.0179486	0.0680078
P_CADHERIN	STIE_1	0.169695	-0.176520008465848	0.8	-0.17396	1	0.361914
P_CADHERIN	WIF_1	-0.00998409	-0.406226208673543	0.8	-0.409711	1	0.965195
P_CADHERIN	C5A	-0.1257	-0.425857057387795	0.5	-0.424766	1	0.508867
P_CADHERIN	KARYOPHERIN_A2	-0.217363	-0.602646840265482	0.6	-0.598276	1	0.423789
P_CADHERIN	A1_ANTICHYMOTRYPSIN	-0.12047	-0.496188532730719	0.6	-0.49817	1	0.617148
P_CADHERIN	C7	0.0859573	-0.297870957512837	0.8	-0.302352	1	0.679023
P_CADHERIN	CCL28	-0.0643263	-0.539974474499533	0.311532076635557	-0.478221	0.349985	0.771836
P_CADHERIN	HCC_1	-0.138315	-0.450349458327116	0.5	-0.442303	1	0.47793
P_CADHERIN	MPIF_1	-0.0842776	-0.9	0.269105098683769	-1	0.267	0.663555
P_CADHERIN	SRANKL	0.609653	-0.2	0.894625858776532	-1	0.886532	0.214961
P_CADHERIN	PAI_1	-0.200069	-0.602646840265482	0.6	-0.598276	1	0.47793
P_CADHERIN	APO_E3	0.427258	-0.3	0.709688815601772	-1	0.714109	0.137617
P_CADHERIN	APO_E4	0.348294	-0.0939675299664886	0.688760569457178	-0.125251	0.679168	0.129883
P_CADHERIN	FACTOR_D	-0.383021	-1	-0.00463713716400616	-1	0.014299	0.0602734
P_CADHERIN	GROWTH_HORMONE_RECEPTOR	0.629244	-0.2	0.894625858776532	-1	0.886532	0.137617
P_CADHERIN	PROPERDIN	0.120591	-0.8	0.483522882433421	-1	0.482528	0.60168
P_CADHERIN	PROTEIN_C	0.35426	0.00330363505828138	0.738792128401578	-0.0150712	0.699925	0.0602734
P_CADHERIN	SCGF_BETA	-0.30218	-0.617067310776208	0.4	-0.617028	1	0.292305
P_CADHERIN	VCAM_1	-0.35554	-0.672941614404003	-0.00350818735505568	-0.653539	0.0169433	0.0602734
P_CADHERIN	CD36_ANTIGEN	0.12441	-0.9	0.421180041927994	-1	0.417274	0.501133
P_CADHERIN	CONTACTIN_1	-0.378083	-1	-0.0281963300021098	-1	-0.0195769	0.0448047
P_CADHERIN	EDAR	0.0133766	-0.8	0.381577747008811	-1	0.381951	0.949727
P_CADHERIN	ESAM	-0.234455	-0.602646840265483	0.6	-0.598276	1	0.361914
P_CADHERIN	GRO_A	-0.221976	-0.541437228136929	0.6	-0.53336	1	0.323242
P_CADHERIN	HISTONE_H1_2	-0.0133997	-0.346596342049682	0.6	-0.338764	1	0.941992
P_CADHERIN	IL_1_SRI	0.015753	-0.7	0.361574227142139	-1	0.356179	0.934258
P_CADHERIN	IL_17_SR	-0.0900199	-0.7	0.222590035007856	-1	0.22044	0.578477
P_CADHERIN	IL_1RRP2	0.146118	-0.248528896311276	0.493063961537159	-0.24532	0.492327	0.454727
P_CADHERIN	LSAMP	-0.0269127	-0.373249939274516	0.9	-0.369164	1	0.895586
P_CADHERIN	MBL	-0.127334	-0.425857057387795	0.5	-0.424766	1	0.501133
P_CADHERIN	PD_L2	-0.275553	-1	0.037253908151848	-1	0.0313016	0.0680078
P_CADHERIN	SIGLEC_9	0.341409	0.0698152773604214	1	0.0696292	1	0.0216016
P_CADHERIN	TGF_B_R_III	0.117685	-0.9	0.421180041927994	-1	0.417274	0.53207
P_CADHERIN	A2_ANTIPLASMIN	0.309308	-0.6	0.659163633797341	-1	0.654216	0.276836
P_CADHERIN	CALPASTATIN	-0.171883	-1	0.195890902507355	-1	0.210428	0.431523
P_CADHERIN	CK_B_8_1	0.0382921	-0.658585769027366	0.347844693340609	-0.485502	0.342614	0.833711
P_CADHERIN	DC_SIGN	-0.142283	-0.426368220891846	0.436458986119263	-0.426196	0.377646	0.431523
P_CADHERIN	DC_SIGNR	0.357795	-0.036767890632531	0.759322926994209	-0.0506345	0.723261	0.0912109
P_CADHERIN	IL_19	0.476865	0.106018646233035	1	0.0903371	1	0.0216016
P_CADHERIN	I_TAC	-0.196509	-0.9	0.15528754692329	-1	0.149345	0.222695
P_CADHERIN	MIP_1A	0.149877	-0.21795346972612	0.519900597782964	-0.220768	0.513915	0.439258
P_CADHERIN	MRC2	-0.0605017	-0.7	0.25108219754839	-0.537006	0.247639	0.733164
P_CADHERIN	PARC	0.103889	-0.6	0.454693698547746	-1	0.449441	0.632617
P_CADHERIN	RESISTIN	0.35481	0.0297716077481191	0.726235357417283	0.0124007	0.680813	0.0370703
P_CADHERIN	TRYPSIN	0.246449	-0.165371514612754	0.582197959175368	-0.150136	0.585215	0.214961
P_CADHERIN	VWF	-0.313881	-0.684217752582787	0.5	-0.677997	1	0.300039
P_CADHERIN	HAPTOGLOBIN__MIXED_TYPE	0.172136	-0.142834048696019	0.8	-0.134078	1	0.28457
P_CADHERIN	BAFF	0.281502	-0.106969244665047	1	-0.108594	1	0.129883
P_CADHERIN	C9	-0.234436	-0.560963650775894	0.5	-0.552537	1	0.292305
P_CADHERIN	CATHEPSIN_B	0.25367	-0.108807815016565	0.643918538869483	-0.107005	0.633074	0.191758
P_CADHERIN	IGM	-0.19427	-0.8	0.143428442971448	-1	0.135916	0.191758
P_CADHERIN	IL_18_BPA	-0.0274928	-0.373249939274516	0.9	-0.369164	1	0.895586
P_CADHERIN	LBP	0.145579	-0.247236397902558	0.469403480217355	-0.246765	0.460869	0.431523
P_CADHERIN	COAGULATION_FACTOR_XA	0.437432	-0.3	0.692813443966994	-1	0.695311	0.0834766
P_CADHERIN	TIG2	0.040327	-0.427523844619807	0.35553500768134	-0.400177	0.350168	0.825977
P_CADHERIN	TNF_SR_II	-0.04389	-0.406226208673543	0.8	-0.409711	1	0.841445
P_CADHERIN	SIGLEC_3	-0.0651722	-0.7	0.25108219754839	-1	0.244754	0.717695
P_CADHERIN	IDUA	0.299012	-0.0848183945285152	1	-0.0812878	1	0.10668
P_CADHERIN	AMYLOID_PRECURSOR_PROTEIN	-0.261087	-0.68397864953298	0.155360489206435	-0.625782	0.236101	0.269102
P_CADHERIN	ASAHL	-0.238896	-0.511730900963461	0.4	-0.517034	1	0.222695
P_CADHERIN	ATS13	0.108933	-0.8	0.483522882433421	-1	0.482528	0.640352
P_CADHERIN	CARBONIC_ANHYDRASE_IV	0.406448	-0.6	0.747518348755737	-1	0.739244	0.23043
P_CADHERIN	CATHEPSIN_A	-0.135635	-0.496188532730719	0.6	-0.49817	1	0.563008
P_CADHERIN	CATHEPSIN_S	0.0230026	-0.8	0.381577747008811	-1	0.381951	0.918789
P_CADHERIN	COAGULATION_FACTOR_VII	0.218617	-0.5	0.540489059855716	-1	0.541068	0.330977
P_CADHERIN	C2	0.38003	0.0456490400287849	1	0.0448237	1	0.0293359
P_CADHERIN	GRANULYSIN	-0.370611	-1	-0.0486627963166534	-1	-0.0519895	0.0293359
P_CADHERIN	HPLN1	0.154477	-0.240689404985223	0.607603525373029	-0.238562	0.595271	0.47793
P_CADHERIN	IDS	-0.164371	-0.752447439558787	0.201395151673146	-0.597938	0.241993	0.462461
P_CADHERIN	KALLIKREIN_12	0.0164218	-0.8	0.381577747008811	-1	0.381951	0.941992
P_CADHERIN	LYVE1	-0.143393	-0.47304566367483	0.7	-0.464067	1	0.485664
P_CADHERIN	ASAH2	0.0374634	-0.7	0.34777455306578	-1	0.341037	0.841445
P_CADHERIN	NIDOGEN	-0.16591	-0.8	0.143428442971448	-1	0.135916	0.323242
P_CADHERIN	PIGR	-0.0279626	-0.373249939274516	0.9	-0.369164	1	0.887852
P_CADHERIN	SEMAPHORIN_3A	0.400387	-0.6	0.747518348755737	-1	0.739244	0.253633
P_CADHERIN	WFKN2	-0.225605	-0.511730900963461	0.4	-0.517034	1	0.28457
P_CADHERIN	BGH3	-0.110512	-0.47304566367483	0.7	-0.464067	1	0.617148
P_CADHERIN	C1R	0.193564	-0.209561481335768	1	-0.214176	1	0.338711
P_CADHERIN	CD109	-0.0226533	-0.406226208673543	0.8	-0.409711	1	0.918789
P_CADHERIN	CD23	-0.224068	-0.560963650775894	0.5	-0.552537	1	0.338711
P_CADHERIN	CD48	-0.170761	-1	0.195890902507355	-0.700621	0.21448	0.439258
P_CADHERIN	CD5L	0.00631023	-0.7	0.361574227142139	-1	0.356179	0.97293
P_CADHERIN	CNTN2	-0.041501	-0.373249939274516	0.9	-0.369164	1	0.833711
P_CADHERIN	CONTACTIN_4	0.0105614	-0.7	0.329184861287688	-1	0.323904	0.949727
P_CADHERIN	CONTACTIN_5	0.12287	-0.8	0.483522882433421	-1	0.482528	0.593945
P_CADHERIN	CYTF	-0.500487	-0.807023366053825	0.2	-0.807568	1	0.276836
P_CADHERIN	CYSTATIN_M	-0.260314	-0.641168953628568	0.0749001303723201	-0.597286	0.090931	0.153086
P_CADHERIN	FCG2A	0.144717	-0.176325827672887	0.436883157747161	-0.160997	0.439692	0.361914
P_CADHERIN	FCG2B	-0.00220854	-0.323984383317388	0.6	-0.320567	1	0.988398
P_CADHERIN	FCG3B	-0.418345	-0.697855173749979	0.2	-0.70435	1	0.184023
P_CADHERIN	FCN2	0.480343	0.150038811682944	1	0.151081	1	0.00761175
P_CADHERIN	GFRA_1	-0.179591	-1	0.195890902507355	-1	0.210428	0.40832
P_CADHERIN	HEPARIN_COFACTOR_II	-0.0242993	-0.301559388376398	0.5	-0.307241	1	0.880117
P_CADHERIN	LRIG3	0.341214	-0.084087389341059	0.632087155154776	-0.14447	0.618039	0.0989453
P_CADHERIN	MATN2	-0.357029	-0.726486959410429	0.00390189238687551	-0.681201	0.0569992	0.0912109
P_CADHERIN	RGMB	-0.249814	-0.581401242977662	0.18615559236129	-0.563542	0.234627	0.23043
P_CADHERIN	RGM_C	0.219427	-0.7	0.569495388495406	-1	0.567245	0.361914
P_CADHERIN	TFPI	0.0458603	-0.345600819262958	0.399818029073582	-0.32368	0.417751	0.818242
P_CADHERIN	TSP4	-0.573307	-1	-0.209187254477548	-0.902098	-0.154168	0.00970992
P_CADHERIN	AMINOACYLASE_1	0.246124	-0.141193787008957	0.555383256814723	-0.126874	0.55673	0.184023
P_CADHERIN	ANTITHROMBIN_III	0.365383	0.0203084799695133	1	0.0200636	1	0.0370703
P_CADHERIN	CARBONIC_ANHYDRASE_6	-0.504615	-0.768771873096621	0.2	-0.761798	1	0.253633
P_CADHERIN	CDK5_P35	0.8126	0.1	0.981058452490051	-1	0.964259	0.0912109
P_CADHERIN	CATHEPSIN_V	0.327317	-0.6	0.659163633797341	-1	0.654216	0.207227
P_CADHERIN	DKK_4	-0.245285	-0.511730900963461	0.4	-0.517034	1	0.199492
P_CADHERIN	ECM1	0.00933006	-0.7	0.34777455306578	-1	0.341037	0.957461
P_CADHERIN	FETUB	-0.146498	-0.452879166967062	0.194383314118311	-0.43301	0.21654	0.392852
P_CADHERIN	KALLIKREIN_7	-0.137427	-0.47304566367483	0.7	-0.464067	1	0.508867
P_CADHERIN	PAK3	0.8806	0.53723656146312	1	0.538803	1	5.87518e-05
P_CADHERIN	PK3CG	0.525915	-0.3	0.830611395759375	-1	0.819905	0.16082
P_CADHERIN	TPSB2	0.189115	-0.157877653951556	0.9	-0.152362	1	0.245898
P_CADHERIN	BSP	-0.553148	-0.89931225125448	-0.149977832336177	-0.833608	0.140066	0.0680078
P_CADHERIN	CAMK1D	0.549997	0.123082073556892	0.864665384719987	-1	0.819905	0.0680078
P_CADHERIN	CD30_LIGAND	-0.184393	-0.9	0.169459903860382	-1	0.16784	0.323242
P_CADHERIN	EPHA1	0.00162868	-0.7	0.361574227142139	-1	0.356179	0.996133
P_CADHERIN	GRANZYME_A	-0.221624	-0.560963650775894	0.5	-0.552537	1	0.346445
P_CADHERIN	IL_18_RA	0.0373688	-0.45114815702555	0.370344672345049	-0.395252	0.374675	0.84918
P_CADHERIN	IR	0.218976	-0.5	0.507303783936827	-1	0.520683	0.307773
P_CADHERIN	KALLISTATIN	0.397095	0.0456490400287849	1	0.0448237	1	0.0293359
P_CADHERIN	PDGF_RB	-0.0292887	-0.323984383317388	0.6	-0.320567	1	0.864648
P_CADHERIN	PGCB	-0.199902	-0.9	0.15528754692329	-1	0.149345	0.214961
P_CADHERIN	SE_SELECTIN	0.198203	-0.142834048696019	0.8	-0.134078	1	0.191758
P_CADHERIN	THROMBOSPONDIN_1	-0.328678	-0.684217752582787	0.5	-0.677997	1	0.253633
P_CADHERIN	ANGIOTENSINOGEN	0.778044	0.428952659784096	1	0.414214	1	0.000559701
P_CADHERIN	CATALASE	0.166354	-0.209561481335768	1	-0.214176	1	0.431523
P_CADHERIN	GCP_2	-0.393514	-1	-0.00463713716400616	-1	0.014299	0.0602734
P_CADHERIN	LYMPHOTOXIN_A1_B2	-0.0227276	-0.406226208673543	0.8	-0.409711	1	0.918789
P_CADHERIN	MDC	-0.271369	-1	0.0523840620840429	-1	0.0506797	0.10668
P_CADHERIN	MIP_5	-0.065694	-0.9	0.213392203098778	-1	0.212059	0.679023
P_CADHERIN	PROTEINASE_3	0.0531928	-0.294484530958652	0.471681484582628	-0.287814	0.486311	0.787305
P_CADHERIN	TAFI	0.26013	-0.0461774792952468	1	-0.0424023	1	0.10668
P_CADHERIN	TARC	-0.284275	-0.9	0.071331608569426	-1	0.0720728	0.0989453
P_CADHERIN	TGF_B3	0.0333486	-0.7	0.361574227142139	-0.493265	0.359211	0.864648
P_CADHERIN	TSH	0.108839	-0.6	0.454693698547746	-1	0.449441	0.609414
P_CADHERIN	DKK1	-0.286338	-1	0.0523840620840429	-1	0.0506797	0.0834766
P_CADHERIN	A2_HS_GLYCOPROTEIN	-0.0941686	-1	0.283689208098539	-1	0.294811	0.663555
P_CADHERIN	ARYLSULFATASE_A	-0.160696	-0.56591344259945	0.195592792710753	-0.524309	0.219715	0.416055
P_CADHERIN	BMP10	-0.026559	-0.406226208673543	0.8	-0.409711	1	0.90332
P_CADHERIN	CAMK1	0.0980875	-0.277629609479701	0.9	-0.272652	1	0.60168
P_CADHERIN	CHITOTRIOSIDASE_1	0.255082	-0.141682703103033	0.680228133615699	-0.147303	0.647211	0.23043
P_CADHERIN	CHL1	-0.162727	-0.594424024661245	0.148458061932753	-0.59519	0.139676	0.338711
P_CADHERIN	DKK3	-0.0492559	-0.398742837705648	0.36445868402724	-0.395773	0.36965	0.802773
P_CADHERIN	ENDOTHELIN_CONVERTING_1	-0.211033	-0.511730900963461	0.4	-0.517034	1	0.35418
P_CADHERIN	FCN1	0.340173	-0.096191326548792	0.626551548503587	-0.195408	0.614752	0.10668
P_CADHERIN	GNS	0.226058	-0.5	0.540489059855716	-1	0.541068	0.300039
P_CADHERIN	HGFA	-0.0492026	-0.365856505297757	0.290745568891956	-0.349737	0.297079	0.771836
P_CADHERIN	MP2K2	-0.595805	-1	-0.240367185816501	-1	-0.225646	0.00414041
P_CADHERIN	NID2	-0.300371	-0.617067310776208	0.4	-0.617028	1	0.300039
P_CADHERIN	OLR1	0.0292872	-0.7	0.361574227142139	-1	0.356179	0.880117
P_CADHERIN	RAP	0.029523	-0.7	0.34777455306578	-1	0.341037	0.872383
P_CADHERIN	VEGF_SR2	0.423188	-0.3	0.692813443966994	-1	0.695311	0.145352
P_CADHERIN	COMPLEMENT_FACTOR_H_5	-0.166192	-0.9	0.15528754692329	-0.606219	0.15468	0.35418
P_CADHERIN	IGF_II_RECEPTOR	0.448084	0.164228467984346	0.783415752347415	0.173793	0.752173	0.0030191
P_CADHERIN	KALLIKREIN_14	0.372706	0.00113437261002337	1	-0.00781967	1	0.0525391
P_CADHERIN	ANGIOSTATIN	0.230962	-0.7	0.569495388495406	-1	0.567245	0.323242
P_CADHERIN	CK_MB	0.33096	-0.6	0.659163633797341	-1	0.654216	0.191758
P_CADHERIN	P27KIP1	0.00568946	-0.8	0.381577747008811	-1	0.381951	0.980664
P_CADHERIN	PYY	0.506226	-0.3	0.830611395759375	-1	0.819905	0.238164
P_CADHERIN	STX1A	0.374625	0.00113437261002337	1	-0.00781967	1	0.0525391
P_CADHERIN	STIE_2	-0.0463378	-0.418043735183913	0.488265123598308	-0.409711	1	0.833711
P_CADHERIN	CARBONIC_ANHYDRASE_III	-0.199177	-0.9	0.169459903860382	-1	0.16784	0.261367
P_CADHERIN	CYSTATIN_S	-0.764279	-1	-0.422504718180255	-1	-0.405806	0.000736576
P_CADHERIN	CYTD	-0.0217746	-0.346596342049682	0.6	-0.338764	1	0.90332
P_CADHERIN	ENDOCAN	-0.219252	-0.602646840265482	0.6	-0.598276	1	0.416055
P_CADHERIN	PPAC	-0.0315605	-0.346596342049682	0.6	-0.338764	1	0.864648
P_CADHERIN	NAGK	-0.0365193	-0.406226208673543	0.8	-0.409711	1	0.872383
P_CADHERIN	SRAGE	0.0871638	-0.254160055197999	0.7	-0.248207	1	0.624883
P_CADHERIN	BPI	0.123116	-0.8	0.483522882433421	-1	0.482528	0.593945
P_CADHERIN	C6	0.147439	-0.237784329381989	0.497554000991322	-0.235989	0.499329	0.454727
P_CADHERIN	FACTOR_B	0.235038	-0.7	0.569495388495406	-1	0.567245	0.307773
P_CADHERIN	IGE	-0.0295771	-0.406226208673543	0.8	-0.409711	1	0.895586
P_CADHERIN	IL_17E	0.289645	-0.0461774792952467	1	-0.0424023	1	0.0834766
P_CADHERIN	IL_6_SRA	-0.223182	-0.51173090096346	0.4	-0.517034	1	0.300039
P_CADHERIN	NEUROTROPHIN_3	0.0682773	-0.297870957512837	0.8	-0.302352	1	0.748633
P_CADHERIN	PAPP_A	-0.596491	-1	-0.240367185816501	-1	-0.225646	0.00414041
P_CADHERIN	PLASMINOGEN	0.211089	-0.5	0.507303783936827	-1	0.520683	0.338711
P_CADHERIN	PREKALLIKREIN	0.425767	-0.2	0.665497972961269	-1	0.657345	0.0912109
P_CADHERIN	ALPHA_1_ANTICHYMOTRYPSIN	-0.588898	-1	-0.240367185816501	-1	-0.225646	0.00414041
P_CADHERIN	P_SELECTIN	0.21066	-0.4	0.508373722434881	-1	0.51262	0.330977
P_CADHERIN	TENASCIN	-0.110895	-0.413994656944812	0.5	-0.411343	1	0.555273
P_CADHERIN	FACTOR_H	0.0713651	-0.297870957512837	0.8	-0.302352	1	0.733164
P_CADHERIN	MMP_2	-0.118881	-0.425857057387795	0.5	-0.424766	1	0.539805
P_CADHERIN	TRANSFERRIN	0.0430226	-0.387807268801628	0.425586544747743	-0.365743	0.439389	0.841445
P_CADHERIN	HISTONE_H2A_Z	-0.122047	-0.450349458327116	0.5	-0.442303	1	0.547539
P_CADHERIN	IGF_I_SR	0.162139	-0.176520008465848	0.8	-0.17396	1	0.392852
P_CADHERIN	IL_1_R4	0.0856976	-0.277629609479701	0.9	-0.272652	1	0.65582
P_CADHERIN	NCAM_L1	0.144807	-0.259195345120852	0.488606566808642	-0.255573	0.485867	0.462461
P_CADHERIN	CYTT	-0.0941094	-0.9	0.236204023484105	-1	0.22893	0.578477
P_CADHERIN	BOC	-0.133626	-0.496188532730719	0.6	-0.49817	1	0.570742
P_CADHERIN	SAA	0.0766654	-0.234412199091091	0.7	-0.227883	1	0.640352
P_CADHERIN	CRP	-0.132399	-0.496188532730719	0.6	-0.49817	1	0.570742
P_CADHERIN	SICAM_1	-0.0426963	-0.345015168958859	0.6	-0.334558	1	0.810508
P_CADHERIN	MSP	-0.389079	-1	-0.0652781851994987	-1	-0.0662631	0.0216016
P_CADHERIN	SP_D	-0.0890449	-0.9	0.269105098683769	-1	0.267	0.648086
P_CADHERIN	COLLECTIN_KIDNEY_1	0.0787823	-0.254160055197999	0.7	-0.248207	1	0.663555
P_CADHERIN	ENPP7	0.231474	-0.5	0.507303783936827	-1	0.520683	0.253633
P_CADHERIN	ENTP5	0.105298	-0.6	0.454693698547746	-1	0.449441	0.624883
P_CADHERIN	FCRL3	0.37876	0.00113437261002344	1	-0.00781967	1	0.0525391
P_CADHERIN	MFGM	0.447907	0.00879287629645623	0.782386123319795	-0.0809592	0.751454	0.0757422
P_CADHERIN	PCSK7	0.309563	-0.5	0.634224552880259	-1	0.628874	0.245898
P_CADHERIN	SPARCL1	-0.158311	-0.522705176278751	0.185413106870021	-0.505962	0.192323	0.392852
P_CADHERIN	TGM3	-0.164906	-0.780234135746524	0.199261594519226	-0.60267	0.239454	0.454727
P_CADHERIN	TROPOMYOSIN_2	0.582961	0.236463792771794	1	0.229525	1	0.00348026
P_CADHERIN	ZAP70	0.38769	0.0203084799695134	1	0.0200636	1	0.0370703
P_CADHERIN	C1_ESTERASE_INHIBITOR	0.113558	-0.6	0.454693698547746	-1	0.449441	0.593945
P_CADHERIN	C4	0.196457	-0.176520008465848	0.8	-0.17396	1	0.253633
P_CADHERIN	C5B__6_COMPLEX	0.210429	-0.5	0.540489059855716	-1	0.541068	0.361914
P_CADHERIN	IL_5_RA	0.231313	-0.4	0.508373722434881	-1	0.51262	0.238164
P_CADHERIN	KININOGEN__HMW	0.612602	-0.2	0.894625858776532	-1	0.886532	0.199492
P_CADHERIN	NCAM_120	-0.135902	-0.413994656944812	0.5	-0.411343	1	0.439258
P_CADHERIN	SCGF_ALPHA	-0.355533	-0.678776495759625	-0.0286890676225452	-0.647567	-0.0133998	0.0448047
P_CADHERIN	BSSP4	-0.284904	-1	0.0935638674043616	-1	0.114778	0.184023
P_CADHERIN	BST1	-0.0014402	-0.290436867535631	0.6	-0.290994	1	0.996133
P_CADHERIN	CDON	0.148003	-0.220425711414824	0.479359518553181	-0.225057	0.472218	0.423789
P_CADHERIN	CLUSTERIN	-0.336253	-0.647078157026281	0.4	-0.642601	1	0.168555
P_CADHERIN	EMR2	-0.165134	-0.605253267172208	0.180227231767379	-0.557204	0.195715	0.400586
P_CADHERIN	FUCOSYLTRANSFERASE_3	-0.0683836	-0.9	0.269105098683769	-1	0.267	0.72543
P_CADHERIN	FUT5	-0.231333	-0.51173090096346	0.4	-0.517034	1	0.261367
P_CADHERIN	HDGR2	-0.348738	-0.69074823674294	0.199837526904965	-0.677997	1	0.176289
P_CADHERIN	IL_34	0.453652	0.0495932821895316	0.812140641164668	-0.00583254	0.770098	0.0525391
P_CADHERIN	KYNU	0.379637	0.0203084799695134	1	0.0200636	1	0.0370703
P_CADHERIN	PLXC1	-0.373316	-1	-0.00463713716400616	-0.761226	0.047612	0.0912109
P_CADHERIN	SLIK5	-0.270093	-1	0.0523840620840429	-1	0.0506797	0.114414
P_CADHERIN	PH	0.0483729	-0.310369312851972	0.385940910042228	-0.30891	0.387349	0.795039
P_CADHERIN	APO_D	0.489408	0.150038811682944	1	0.151081	1	0.00761175
P_CADHERIN	AFAMIN	0.366081	0.0456490400287848	1	0.0448237	1	0.0293359
P_CADHERIN	GELSOLIN	-0.440295	-0.697855173749979	0.2	-0.70435	1	0.0834766
P_CADHERIN	C34_GP41_HIV_FRAGMENT	0.0633457	-0.234412199091091	0.7	-0.227883	1	0.702227
P_CADHERIN	PERL	-0.0743898	-0.9	0.236204023484105	-1	0.22893	0.663555
P_CADHERIN	ITI_HEAVY_CHAIN_H4	-0.34994	-0.64487493687761	0.0613395942580803	-0.630977	0.0796823	0.0834766
P_CADHERIN	TXD12	0.217818	-0.4	0.48554833036104	-1	0.484115	0.253633
P_CADHERIN	SL_SELECTIN	-0.30042	-0.684217752582787	0.5	-0.677997	1	0.346445
P_CADHERIN	BMPR1A	0.00504542	-0.8	0.381577747008811	-1	0.381951	0.980664
P_CADHERIN	TRKB	-0.196085	-0.9	0.15528754692329	-1	0.149345	0.23043
P_CADHERIN	ANGIOGENIN	-0.0295023	-0.346596342049682	0.6	-0.338764	1	0.872383
P_CADHERIN	COAGULATION_FACTOR_IX	0.273099	-0.0848183945285152	1	-0.0812878	1	0.10668
P_CADHERIN	COAGULATION_FACTOR_X	0.467316	0.150038811682943	1	0.151081	1	0.00761175
P_CADHERIN	COAGULATION_FACTOR_V	0.0697613	-0.297870957512837	0.8	-0.302352	1	0.740898
P_CADHERIN	ENDOGLIN	-0.032404	-0.346596342049682	0.6	-0.338764	1	0.856914
P_CADHERIN	HCC_4	0.0553721	-0.229185802452286	0.410912697965115	-0.224119	0.420267	0.72543
P_CADHERIN	HEMOGLOBIN	0.142831	-0.306704755140776	0.525337806997595	-0.308647	0.519805	0.524336
P_CADHERIN	MIP_3B	-0.147955	-0.546718948661289	0.292053661506047	-0.511935	0.377367	0.516602
P_CADHERIN	MIS	0.329569	0.0351294362542888	0.613318406745663	0.0342419	0.608112	0.0293359
P_CADHERIN	STANNIOCALCIN_1	0.179373	-0.176520008465848	0.8	-0.17396	1	0.323242
P_CADHERIN	ANNEXIN_I	-0.287826	-1	0.037253908151848	-1	0.0313016	0.0680078
P_CADHERIN	ANNEXIN_II	-0.132027	-0.496188532730719	0.6	-0.49817	1	0.578477
P_CADHERIN	ARMEL	0.257469	-0.12836280762807	0.703606833682488	-0.135115	0.666386	0.222695
P_CADHERIN	ARTS1	-0.19615	-0.9	0.15528754692329	-1	0.149345	0.23043
P_CADHERIN	CARBONIC_ANHYDRASE_I	0.160485	-0.209561481335768	1	-0.214176	1	0.454727
P_CADHERIN	CATZ	-0.0148646	-0.373249939274516	0.9	-0.369164	1	0.941992
P_CADHERIN	DERM	-0.270179	-0.9	0.071331608569426	-0.734484	0.075063	0.153086
P_CADHERIN	ELAFIN	-0.231032	-0.602646840265482	0.6	-0.598276	1	0.377383
P_CADHERIN	ERP29	0.364463	0.0203084799695133	1	0.0200636	1	0.0370703
P_CADHERIN	FIBRINOGEN_G_CHAIN_DIMER	-0.194051	-1	0.195890902507355	-1	0.210428	0.35418
P_CADHERIN	GP1BA	-0.281632	-1	0.037253908151848	-1	0.0313016	0.0680078
P_CADHERIN	GPC5	0.0202858	-0.8	0.381577747008811	-1	0.381951	0.926523
P_CADHERIN	GRN	0.196862	-0.157877653951556	0.9	-0.152362	1	0.214961
P_CADHERIN	HRG	-0.180766	-1	0.195890902507355	-1	0.210428	0.400586
P_CADHERIN	LG3BP	-0.0046322	-0.346596342049682	0.6	-0.338764	1	0.980664
P_CADHERIN	MN_SOD	0.310575	-0.6	0.610111938963434	-1	0.612377	0.238164
P_CADHERIN	PAFAH	0.362945	0.0203084799695133	1	0.0200636	1	0.0370703
P_CADHERIN	SCD163	-0.210249	-0.496190572791346	0.4	-0.49994	1	0.330977
P_CADHERIN	SEPR	0.222115	-0.5	0.540489059855716	-1	0.541068	0.315508
P_CADHERIN	TRYPSIN_2	0.35007	-0.0276450914761703	0.692015109867412	-0.0415197	0.675279	0.0834766
P_CADHERIN	TSG_6	-0.296931	-1	0.037253908151848	-1	0.0313016	0.0680078
P_CADHERIN	CLM6	-0.143194	-0.47304566367483	0.7	-0.464067	1	0.485664
P_CADHERIN	DAF	0.0399996	-0.417156275177448	0.405341631602333	-0.386515	0.423365	0.84918
P_CADHERIN	GPNMB	-0.181042	-1	0.195890902507355	-1	0.210428	0.400586
P_CADHERIN	IL_17B_R	0.231275	-0.7	0.569495388495406	-1	0.567245	0.323242
P_CADHERIN	IL_22BP	-0.386704	-1	-0.00463713716400616	-1	0.014299	0.0602734
P_CADHERIN	IL_23_R	0.186531	-0.209561481335768	1	-0.214176	1	0.361914
P_CADHERIN	ILT_2	0.160468	-0.11567335948385	0.8	-0.112579	1	0.245898
P_CADHERIN	ILT_4	-0.0868882	-0.7	0.25108219754839	-1	0.244754	0.624883
P_CADHERIN	JAG1	0.206156	-0.4	0.508373722434881	-1	0.51262	0.35418
P_CADHERIN	LAG_3	-0.157812	-0.6122000057945	0.237621530788821	-0.554367	0.278364	0.485664
P_CADHERIN	MICB	-0.0541315	-0.441079125410939	0.319769766060125	-0.420024	0.330212	0.787305
P_CADHERIN	NOGO_RECEPTOR	0.187529	-0.132599899549702	0.9	-0.126538	1	0.191758
P_CADHERIN	NOTCH_1	0.0817988	-0.297870957512837	0.8	-0.302352	1	0.694492
P_CADHERIN	NOTCH_3	-0.551535	-0.816044450853246	-0.191548965898431	-0.78966	0.00695193	0.0525391
P_CADHERIN	NR_CAM	-0.109379	-0.496188532730719	0.6	-0.49817	1	0.65582
P_CADHERIN	NRX3B	0.228974	-0.7	0.569495388495406	-1	0.567245	0.330977
P_CADHERIN	SEM6B	0.147917	-0.2338988397505	0.499177705497883	-0.232821	0.502001	0.454727
P_CADHERIN	SICAM_5	0.0332248	-0.7	0.34777455306578	-1	0.341037	0.856914
P_CADHERIN	SIG14	-0.0576312	-0.488218372834161	0.261882867005205	-0.460567	0.259101	0.748633
P_CADHERIN	SREC_I	-0.228206	-0.541437228136929	0.6	-0.53336	1	0.292305
P_CADHERIN	TCCR	-0.0019195	-0.406226208673543	0.8	-0.409711	1	0.996133
P_CADHERIN	UNC5H3	-0.0454773	-0.413392664018318	0.517985933968988	-0.409711	1	0.841445
P_CADHERIN	UNC5H4	-0.0133505	-0.373249939274516	0.9	-0.369164	1	0.949727
P_CADHERIN	PCSK9	0.174822	-0.176520008465848	0.8	-0.17396	1	0.338711
P_CADHERIN	DRAK2	0.274932	-0.106969244665047	1	-0.108594	1	0.16082
P_CADHERIN	TYK2	0.382352	0.0203084799695134	1	0.0200636	1	0.0370703
P_CADHERIN	EOTAXIN	0.0247911	-0.7	0.361574227142139	-1	0.356179	0.90332
P_CADHERIN	COAGULATION_FACTOR_IXAB	0.316172	-0.6	0.659163633797341	-1	0.654216	0.245898
P_CADHERIN	B7_2	-0.158714	-0.55019088414358	0.206282513619358	-0.51296	0.232486	0.423789
P_CADHERIN	CALGRANULIN_B	0.212625	-0.4	0.508373722434881	-1	0.51262	0.323242
P_CADHERIN	CASPASE_10	0.643089	0.247707446022738	0.896015723439358	-1	0.868051	0.0602734
P_CADHERIN	IL_1RA	0.158073	-0.221650625084278	0.680967184948011	-0.223203	0.647364	0.462461
P_CADHERIN	OMD	-0.501797	-0.776783243128981	0.2	-0.76855	1	0.276836
P_CADHERIN	SEMAPHORIN_3E	-0.12454	-0.425857057387795	0.5	-0.424766	1	0.516602
P_CADHERIN	SET	0.106163	-0.8	0.483522882433421	-1	0.482528	0.65582
P_CADHERIN	FAS__SOLUBLE	-0.449321	-0.760947534251307	-0.0151711152086056	-0.729987	0.158114	0.0757422
P_CADHERIN	SLEPTIN_R	-0.06982	-0.7	0.222590035007856	-1	0.22044	0.671289
P_CADHERIN	SHPS1	-0.18785	-0.8	0.143428442971448	-1	0.135916	0.222695
P_CADHERIN	TROPONIN_I__SKELETAL	0.208334	-0.7	0.569495388495406	-1	0.567245	0.40832
P_CADHERIN	CNDP1	0.273921	-0.062266407428003	1	-0.0543073	1	0.0912109
P_CADHERIN	COLEC12	-0.216559	-0.541437228136929	0.6	-0.53336	1	0.346445
P_CADHERIN	CYTN	0.0190402	-0.7	0.34777455306578	-1	0.341037	0.918789
P_CADHERIN	FICOLIN_3	0.161942	-0.176520008465848	0.8	-0.17396	1	0.392852
P_CADHERIN	H6ST1	0.0808315	-0.297870957512837	0.8	-0.302352	1	0.702227
P_CADHERIN	RBP	0.593697	0.254963897009604	1	0.253575	1	0.00178038
P_CADHERIN	RGMA	0.127132	-0.6	0.454693698547746	-1	0.449441	0.53207
P_CADHERIN	SICAM_2	0.149326	-0.267961710437502	0.568356865347576	-0.264489	0.554186	0.493398
P_CADHERIN	SLAF7	-0.258434	-0.610066055733289	0.0828089461936348	-0.585557	0.10248	0.16082
P_CADHERIN	CATHEPSIN_D	0.0718416	-0.297870957512837	0.8	-0.302352	1	0.733164
P_CADHERIN	EGF	-0.222262	-0.560963650775894	0.5	-0.552537	1	0.346445
P_CADHERIN	BFGF_R	-0.425022	-0.697855173749979	0.2	-0.70435	1	0.153086
P_CADHERIN	CRIPTO	-0.286512	-1	0.0935638674043616	-1	0.114778	0.176289
P_CADHERIN	EPO	0.190939	-0.209561481335768	1	-0.214176	1	0.346445
P_CADHERIN	NG36	0.0995915	-0.297870957512837	0.8	-0.302352	1	0.632617
P_CADHERIN	X_3HAO	0.0146895	-0.7	0.361574227142139	-1	0.356179	0.941992
P_CADHERIN	FERRITIN	0.3618	0.0203084799695133	1	0.0200636	1	0.0370703
P_CADHERIN	TNF_A	-0.158637	-0.549579171188203	0.206965846394086	-0.512547	0.233017	0.423789
P_CADHERIN	CREL1	0.122294	-0.5	0.381843312285915	-1	0.376899	0.446992
P_CADHERIN	LECTIN__MANNOSE_2	0.325511	-0.6	0.659163633797341	-1	0.654216	0.214961
P_CADHERIN	LRP1B	0.282029	-0.106969244665047	1	-0.108594	1	0.129883
P_CADHERIN	MYPC1	0.117951	-0.6	0.454693698547746	-1	0.449441	0.570742
P_CADHERIN	BMP_6	-0.049035	-0.432623426399657	0.43788333693747	-0.409988	0.647508	0.825977
P_CADHERIN	CATHEPSIN_H	0.305782	-0.4	0.597451327671282	-1	0.601292	0.261367
P_CADHERIN	ROR1	-0.0510594	-0.41299981167081	0.34792827964467	-0.404076	0.352995	0.795039
P_CADHERIN	CGA	0.129851	-0.8	0.483522882433421	-1	0.482528	0.570742
P_CADHERIN	FBLN3	-0.518431	-0.85052013166555	0.3	-0.831396	1	0.191758
P_CADHERIN	MMP_8	-0.0236861	-0.346596342049682	0.6	-0.338764	1	0.895586
P_CADHERIN	FAM3B	0.219021	-0.4	0.508373722434881	-1	0.51262	0.300039
P_CADHERIN	IFN_A_B_R1	0.291343	-0.0848183945285152	1	-0.0812878	1	0.10668
P_CADHERIN	HMGN1	-0.164757	-0.8	0.143428442971448	-1	0.135916	0.330977
P_CADHERIN	UB2G2	0.518347	-0.3	0.792090912734367	-1	0.794512	0.168555
P_CADHERIN	QORL1	0.553565	0.149197210925388	0.879017531093536	-0.0078971	0.827496	0.0525391
P_CADHERIN	PEDF	-0.04599	-0.387971957923802	0.394393287071385	-0.382226	0.412392	0.818242
P_CADHERIN	CATF	0.182596	-0.176520008465848	0.8	-0.17396	1	0.307773
P_CADHERIN	PLXB2	0.0311063	-0.7	0.361574227142139	-1	0.356179	0.872383
SUPAR	SUPAR	1	0.801654971345554	1	0.830191	1	2.911e-13
SUPAR	TRKC	-0.11561	-0.38334142539839	0.4	-0.383149	1	0.501133
SUPAR	BCMA	-0.264498	-0.8	-0.000589675981537321	-1	0.000254187	0.0525391
SUPAR	BONE_PROTEOGLYCAN_II	-0.411117	-0.699315193808176	0.2	-0.704435	1	0.222695
SUPAR	CK_MM	-0.0515399	-0.38524628586479	0.321916501021624	-0.379219	0.328689	0.77957
SUPAR	ERBB1	-0.0951181	-1	0.249924719397264	-1	0.244048	0.593945
SUPAR	MIA	-0.232173	-0.466555757204553	0.3	-0.458438	1	0.153086
SUPAR	NPS_PLA2	0.0302604	-0.7	0.345905945759632	-1	0.340317	0.872383
SUPAR	PF_4	-0.0185384	-0.353104293994457	0.6	-0.348445	1	0.918789
SUPAR	PROTEIN_S	0.139623	-0.393409148850981	0.430213303879847	-0.317339	0.436296	0.454727
SUPAR	TECK	0.118412	-0.6	0.427029879999705	-1	0.429302	0.547539
SUPAR	THYROXINE_BINDING_GLOBULIN	-0.136131	-0.438830733359349	0.5	-0.433176	1	0.470195
SUPAR	TNFSF18	-0.00854566	-0.31888685163716	0.6	-0.31607	1	0.957461
SUPAR	CNTFR_ALPHA	0.143994	-0.193385269828655	0.44783859091453	-0.184325	0.451513	0.392852
SUPAR	EMAP_2	0.00269953	-0.6	0.320173058485682	-1	0.317364	0.988398
SUPAR	MICA	-0.292778	-0.7	-0.00796711339730546	-1	-0.0132048	0.0448047
SUPAR	NADPH_P450_OXIDOREDUCTASE	-0.00831058	-0.353104293994457	0.6	-0.348445	1	0.965195
SUPAR	SIGLEC_6	0.0410689	-0.408752458149736	0.357547795469984	-0.385903	0.351911	0.825977
SUPAR	SIGLEC_7	0.190391	-0.0908681480234144	0.6	-0.0863264	1	0.153086
SUPAR	APO_A_I	0.0438898	-0.328877901424924	0.347666634450478	-0.311634	0.341919	0.795039
SUPAR	GDF_11_8	-0.265046	-0.9	0.0355011849435669	-1	0.0244208	0.0680078
SUPAR	HEMOPEXIN	0.0426362	-0.282872090696874	0.28696627773373	-0.275028	0.283509	0.756367
SUPAR	IL_16	0.139953	-0.244424988347934	0.424317960346255	-0.217277	0.430755	0.40832
SUPAR	LACTOFERRIN	0.183632	-0.11368748716439	0.7	-0.110106	1	0.176289
SUPAR	LAG_1	0.0685104	-0.233815939237309	0.7	-0.225449	1	0.679023
SUPAR	LD78_BETA	-0.0703944	-0.6	0.206446124692955	-1	0.206891	0.648086
SUPAR	APO_B	-0.0196629	-0.353104293994457	0.6	-0.348445	1	0.918789
SUPAR	CADHERIN_5	0.121668	-0.4	0.390647774248898	-1	0.392916	0.47793
SUPAR	EDA	-0.0707239	-0.7	0.22223858957718	-1	0.222613	0.663555
SUPAR	HAI_1	0.0875157	-0.186294019619957	0.5	-0.183745	1	0.516602
SUPAR	KALLIKREIN_11	0.0294875	-0.7	0.345905945759632	-1	0.340317	0.872383
SUPAR	KALLIKREIN_8	0.0111294	-0.7	0.345905945759632	-1	0.340317	0.949727
SUPAR	LIPOCALIN_2	0.0645996	-0.233815939237309	0.7	-0.225449	1	0.694492
SUPAR	MET	-0.179951	-0.7	0.0952873039196746	-1	0.0940968	0.153086
SUPAR	SFRP_3	-0.217303	-0.492368734720788	0.4	-0.496361	1	0.28457
SUPAR	SPINT2	0.144612	-0.272079900760966	0.452278315759237	-0.239032	0.456349	0.431523
SUPAR	STIE_1	0.0317907	-0.6	0.320173058485682	-1	0.317364	0.84918
SUPAR	WIF_1	-0.17705	-0.9	0.152522070690266	-1	0.147079	0.292305
SUPAR	C5A	0.144474	-0.190063452004847	0.393226499431694	-0.162715	0.40576	0.330977
SUPAR	KARYOPHERIN_A2	-0.137193	-0.438830733359349	0.5	-0.433176	1	0.470195
SUPAR	A1_ANTICHYMOTRYPSIN	0.142544	-0.293820351302382	0.443129813235716	-0.262549	0.447514	0.439258
SUPAR	C7	0.131566	-0.6	0.427029879999705	-1	0.429302	0.485664
SUPAR	CCL28	0.00938999	-0.7	0.345905945759632	-1	0.340317	0.957461
SUPAR	HCC_1	0.0293394	-0.6	0.295152850826106	-1	0.300117	0.856914
SUPAR	MPIF_1	0.205408	-0.4	0.492331964544257	-1	0.492355	0.330977
SUPAR	SRANKL	-0.0175203	-0.353104293994457	0.6	-0.348445	1	0.926523
SUPAR	PAI_1	-0.0339575	-0.353104293994458	0.6	-0.348445	1	0.856914
SUPAR	APO_E3	0.161871	-0.137946762959172	0.8	-0.132078	1	0.307773
SUPAR	APO_E4	0.246073	-0.154701712432124	0.560421907328667	-0.142232	0.553031	0.191758
SUPAR	FACTOR_D	-0.0961696	-1	0.249924719397264	-1	0.244048	0.586211
SUPAR	GROWTH_HORMONE_RECEPTOR	0.00806478	-0.7	0.345905945759632	-1	0.340317	0.965195
SUPAR	PROPERDIN	-0.147264	-0.465652433146247	0.255237200583547	-0.45851	0.241728	0.423789
SUPAR	PROTEIN_C	-0.118967	-0.408689717568109	0.5	-0.41188	1	0.524336
SUPAR	SCGF_BETA	-0.457387	-0.9	-0.200556290810257	-1	-0.201761	0.00176499
SUPAR	VCAM_1	-0.176729	-0.7	0.105974295757604	-1	0.104978	0.199492
SUPAR	CD36_ANTIGEN	0.330077	-0.3	0.561241499296949	-1	0.554602	0.10668
SUPAR	CONTACTIN_1	-0.32351	-0.585008176452764	0.4	-0.582161	1	0.153086
SUPAR	EDAR	0.153077	-0.193572580850577	0.489712221434351	-0.180181	0.506631	0.392852
SUPAR	ESAM	0.372233	0.0493005438316788	1	0.0524837	1	0.0293359
SUPAR	GRO_A	-0.120971	-0.393710422903535	0.5	-0.395621	1	0.485664
SUPAR	HISTONE_H1_2	0.163631	-0.11368748716439	0.7	-0.110106	1	0.261367
SUPAR	IL_1_SRI	0.15348	-0.149842979451379	0.518557553328738	-0.135991	0.568711	0.346445
SUPAR	IL_17_SR	0.116942	-0.4	0.372156458894022	-1	0.366863	0.462461
SUPAR	IL_1RRP2	-0.209373	-0.492368734720788	0.4	-0.496361	1	0.323242
SUPAR	LSAMP	-0.194823	-0.7	0.135938392793034	-1	0.127523	0.184023
SUPAR	MBL	0.109102	-0.4	0.381393124318106	-1	0.378783	0.524336
SUPAR	PD_L2	0.0900253	-0.19436554572914	0.6	-0.194357	1	0.524336
SUPAR	SIGLEC_9	-0.120567	-0.352201705496823	0.4	-0.343198	1	0.392852
SUPAR	TGF_B_R_III	0.135724	-0.4	0.381393124318106	-1	0.378783	0.385117
SUPAR	A2_ANTIPLASMIN	-0.161163	-0.589077495401406	0.160854233346249	-0.574609	0.155464	0.361914
SUPAR	CALPASTATIN	-0.601201	-0.877915250775963	0.1	-0.865188	1	0.28457
SUPAR	CK_B_8_1	0.263042	-0.0140697614632795	0.8	-0.00993305	1	0.0602734
SUPAR	DC_SIGN	0.105331	-0.4	0.381393124318106	-1	0.378783	0.539805
SUPAR	DC_SIGNR	0.260193	-0.0657678543569885	0.77850766519027	-0.0579936	0.700302	0.129883
SUPAR	IL_19	-0.0515563	-0.385307956805674	0.321724293398807	-0.379297	0.328542	0.77957
SUPAR	I_TAC	0.0349034	-0.6	0.295152850826106	-1	0.300117	0.825977
SUPAR	MIP_1A	0.0583136	-0.238180359312711	0.493530594861038	-0.227751	0.511698	0.72543
SUPAR	MRC2	-0.136479	-0.393710422903535	0.5	-0.395621	1	0.40832
SUPAR	PARC	0.0639249	-0.233815939237309	0.7	-0.225449	1	0.702227
SUPAR	RESISTIN	0.0554995	-0.231482652533218	0.394136216082715	-0.217328	0.425695	0.72543
SUPAR	TRYPSIN	-0.208433	-0.492368734720788	0.4	-0.496361	1	0.330977
SUPAR	VWF	0.0312142	-0.7	0.345905945759632	-1	0.340317	0.864648
SUPAR	HAPTOGLOBIN__MIXED_TYPE	-0.034899	-0.288453457562128	0.5	-0.287182	1	0.818242
SUPAR	BAFF	0.196864	-0.157186428819296	0.8	-0.148827	1	0.207227
SUPAR	C9	0.211539	-0.4	0.492331964544257	-1	0.492355	0.300039
SUPAR	CATHEPSIN_B	0.0744606	-0.233815939237309	0.7	-0.225449	1	0.648086
SUPAR	IGM	-0.262449	-0.7	-0.00464675898277007	-1	-0.00461658	0.0448047
SUPAR	IL_18_BPA	0.267035	-0.0348331629871686	0.8	-0.024664	1	0.0680078
SUPAR	LBP	0.204031	-0.3	0.479967998051753	-1	0.477692	0.323242
SUPAR	COAGULATION_FACTOR_XA	0.0709797	-0.207793908726958	0.6	-0.208552	1	0.640352
SUPAR	TIG2	0.21067	-0.3	0.479967998051753	-1	0.477692	0.292305
SUPAR	TNF_SR_II	0.361366	0.0477022190388315	0.86094705054029	0.0420414	0.722924	0.0293359
SUPAR	SIGLEC_3	-0.0534962	-0.382144390807353	0.240385568678301	-0.375619	0.233299	0.733164
SUPAR	IDUA	-0.0868303	-0.7	0.22223858957718	-1	0.222613	0.586211
SUPAR	AMYLOID_PRECURSOR_PROTEIN	-0.117513	-0.438830733359349	0.5	-0.433176	1	0.555273
SUPAR	ASAHL	-0.0300113	-0.288453457562128	0.5	-0.287182	1	0.841445
SUPAR	ATS13	-0.265303	-1	0.0541370109095394	-0.664646	0.0595061	0.129883
SUPAR	CARBONIC_ANHYDRASE_IV	0.023101	-0.7	0.345905945759632	-1	0.340317	0.90332
SUPAR	CATHEPSIN_A	-0.0287258	-0.353104293994457	0.6	-0.348445	1	0.880117
SUPAR	CATHEPSIN_S	0.180712	-0.157186428819296	0.8	-0.148827	1	0.269102
SUPAR	COAGULATION_FACTOR_VII	0.0402675	-0.389350541889977	0.32904133319485	-0.363558	0.326475	0.810508
SUPAR	C2	0.0847957	-0.207793908726958	0.6	-0.208552	1	0.578477
SUPAR	GRANULYSIN	-0.129718	-0.393710422903535	0.5	-0.395621	1	0.446992
SUPAR	HPLN1	0.154248	-0.188884469008182	0.494892573580134	-0.174298	0.517073	0.385117
SUPAR	IDS	-0.0213588	-0.353104293994457	0.6	-0.348445	1	0.911055
SUPAR	KALLIKREIN_12	-0.149621	-0.475464765473804	0.22515287786875	-0.469487	0.220267	0.416055
SUPAR	LYVE1	-0.17958	-0.7	0.135938392793034	-1	0.127523	0.23043
SUPAR	ASAH2	-0.0781364	-0.6	0.206446124692955	-1	0.206891	0.609414
SUPAR	NIDOGEN	-0.365267	-0.8	-0.104363724942658	-1	-0.106862	0.0092609
SUPAR	PIGR	0.19164	-0.137946762959172	0.8	-0.132078	1	0.199492
SUPAR	SEMAPHORIN_3A	0.257303	-0.0769709709636659	0.652602191703817	-0.0705286	0.632038	0.145352
SUPAR	WFKN2	-0.0338799	-0.288453457562128	0.5	-0.287182	1	0.818242
SUPAR	BGH3	0.0209143	-0.6	0.320173058485682	-1	0.317364	0.90332
SUPAR	C1R	-0.0984085	-1	0.249924719397264	-1	0.244048	0.578477
SUPAR	CD109	-0.0181962	-0.353104293994457	0.6	-0.348445	1	0.926523
SUPAR	CD23	-0.00749813	-0.31888685163716	0.6	-0.31607	1	0.965195
SUPAR	CD48	-0.129995	-0.438830733359349	0.5	-0.433176	1	0.501133
SUPAR	CD5L	-0.0478063	-0.372034061725257	0.278731673685008	-0.356268	0.281879	0.771836
SUPAR	CNTN2	-0.0962397	-0.7	0.22223858957718	-1	0.222613	0.547539
SUPAR	CONTACTIN_4	-0.0994374	-0.6	0.192250941271034	-1	0.191443	0.470195
SUPAR	CONTACTIN_5	-0.400658	-0.699315193808176	0.2	-0.704435	1	0.261367
SUPAR	CYTF	0.210317	-0.4	0.492331964544257	-1	0.492355	0.307773
SUPAR	CYSTATIN_M	-0.0423703	-0.310294056352774	0.337574980017652	-0.311404	0.333437	0.787305
SUPAR	FCG2A	-0.152405	-0.488861572541392	0.0872661707111646	-0.501592	0.0834361	0.245898
SUPAR	FCG2B	-0.145045	-0.387287625844471	0.189765961545032	-0.397239	0.159033	0.323242
SUPAR	FCG3B	0.159543	-0.11368748716439	0.7	-0.110106	1	0.28457
SUPAR	FCN2	-0.0329105	-0.297507351618365	0.6	-0.302058	1	0.833711
SUPAR	GFRA_1	0.0109256	-0.7	0.345905945759632	-1	0.340317	0.957461
SUPAR	HEPARIN_COFACTOR_II	0.0444836	-0.2638916828685	0.292125358859408	-0.25148	0.291806	0.748633
SUPAR	LRIG3	-0.00506029	-0.297507351618365	0.6	-0.302058	1	0.97293
SUPAR	MATN2	0.0998569	-0.233815939237309	0.7	-0.225449	1	0.53207
SUPAR	RGMB	-0.0883888	-0.7	0.22223858957718	-1	0.222613	0.578477
SUPAR	RGM_C	-0.00972993	-0.353104293994457	0.6	-0.348445	1	0.957461
SUPAR	TFPI	0.201761	-0.4	0.492331964544257	-1	0.492355	0.346445
SUPAR	TSP4	-0.217406	-0.537156614951437	0.4	-0.531366	1	0.338711
SUPAR	AMINOACYLASE_1	-0.0228802	-0.297507351618365	0.6	-0.302058	1	0.887852
SUPAR	ANTITHROMBIN_III	0.0384364	-0.6	0.320173058485682	-0.430937	0.319538	0.818242
SUPAR	CARBONIC_ANHYDRASE_6	-0.175884	-0.7	0.0905571863651952	-1	0.0883151	0.153086
SUPAR	CDK5_P35	0.00419093	-0.7	0.345905945759632	-1	0.340317	0.980664
SUPAR	CATHEPSIN_V	-0.203977	-0.537156614951437	0.4	-0.531366	1	0.392852
SUPAR	DKK_4	-0.12769	-0.38334142539839	0.4	-0.383149	1	0.431523
SUPAR	ECM1	-0.284173	-0.8	-0.000589675981537321	-1	0.000254187	0.0525391
SUPAR	FETUB	0.0581881	-0.186294019619957	0.5	-0.183745	1	0.679023
SUPAR	KALLIKREIN_7	-0.123799	-0.408689717568109	0.5	-0.41188	1	0.501133
SUPAR	PAK3	0.147274	-0.244111403965985	0.464047614791036	-0.216136	0.469154	0.416055
SUPAR	PK3CG	0.0570711	-0.265090288617661	0.472405243657892	-0.262294	0.460883	0.756367
SUPAR	TPSB2	-0.0577601	-0.455981806929912	0.214712055181815	-0.436042	0.214172	0.709961
SUPAR	BSP	-0.199722	-0.9	0.152522070690266	-1	0.147079	0.199492
SUPAR	CAMK1D	0.235525	-0.6	0.526226520531047	-1	0.524024	0.238164
SUPAR	CD30_LIGAND	-0.258313	-0.658818190495554	0.0407301946245244	-1	0.0244208	0.0834766
SUPAR	EPHA1	0.222307	-0.4	0.492331964544257	-1	0.492355	0.253633
SUPAR	GRANZYME_A	0.257363	-0.0348331629871688	0.8	-0.024664	1	0.0757422
SUPAR	IL_18_RA	0.194629	-0.137946762959172	0.8	-0.132078	1	0.199492
SUPAR	IR	0.0727379	-0.207793908726958	0.6	-0.208552	1	0.632617
SUPAR	KALLISTATIN	-0.0544144	-0.388074057859172	0.234857056595462	-0.384585	0.228815	0.72543
SUPAR	PDGF_RB	0.180292	-0.0908681480234143	0.6	-0.0863264	1	0.153086
SUPAR	PGCB	-0.369944	-0.9	-0.0982375160855744	-1	-0.0975602	0.0138672
SUPAR	SE_SELECTIN	-0.00438522	-0.288453457562128	0.5	-0.287182	1	0.980664
SUPAR	THROMBOSPONDIN_1	-0.0489011	-0.375305618560537	0.352898224413492	-0.367392	0.356663	0.795039
SUPAR	ANGIOTENSINOGEN	0.0582815	-0.260217031670783	0.488914914216083	-0.257288	0.481763	0.748633
SUPAR	CATALASE	0.0868539	-0.250014286044389	0.7	-0.247308	1	0.624883
SUPAR	GCP_2	-0.134345	-0.438830733359349	0.5	-0.433176	1	0.47793
SUPAR	LYMPHOTOXIN_A1_B2	-0.207118	-0.537156614951437	0.4	-0.531366	1	0.377383
SUPAR	MDC	-0.065676	-0.6	0.206446124692955	-1	0.206891	0.671289
SUPAR	MIP_5	-0.0152675	-0.276425102434514	0.5	-0.269579	1	0.918789
SUPAR	PROTEINASE_3	0.231065	-0.4	0.492331964544257	-1	0.492355	0.207227
SUPAR	TAFI	-0.121333	-0.38334142539839	0.4	-0.383149	1	0.470195
SUPAR	TARC	0.0452407	-0.306325328863159	0.354612725357406	-0.299075	0.348429	0.787305
SUPAR	TGF_B3	0.272135	-0.0348331629871687	0.8	-0.024664	1	0.0680078
SUPAR	TSH	-0.0129935	-0.31888685163716	0.6	-0.31607	1	0.941992
SUPAR	DKK1	-0.142571	-0.393710422903535	0.5	-0.396877	0.325202	0.377383
SUPAR	A2_HS_GLYCOPROTEIN	-0.204117	-0.537156614951437	0.4	-0.531366	1	0.392852
SUPAR	ARYLSULFATASE_A	0.0317966	-0.6	0.320173058485682	-1	0.317364	0.84918
SUPAR	BMP10	0.0459282	-0.334802636723756	0.376838393014286	-0.327033	0.373217	0.802773
SUPAR	CAMK1	-0.241477	-0.497687547892678	0.179086501384474	-0.50863	0.14689	0.168555
SUPAR	CHITOTRIOSIDASE_1	0.234043	-0.6	0.526226520531047	-1	0.524024	0.245898
SUPAR	CHL1	-0.131227	-0.38334142539839	0.4	-0.383149	1	0.416055
SUPAR	DKK3	-0.105394	-0.408689717568109	0.5	-0.41188	1	0.586211
SUPAR	ENDOTHELIN_CONVERTING_1	-0.120932	-0.38334142539839	0.4	-0.383149	1	0.470195
SUPAR	FCN1	0.206163	-0.3	0.479967998051753	-1	0.477692	0.315508
SUPAR	GNS	0.184761	-0.137946762959172	0.8	-0.132078	1	0.199492
SUPAR	HGFA	-0.111147	-0.377044252576666	0.5	-0.373837	1	0.508867
SUPAR	MP2K2	0.0580141	-0.239638929473749	0.486932719385823	-0.228895	0.494871	0.72543
SUPAR	NID2	-0.409392	-0.662709191406051	0.2	-0.654152	1	0.214961
SUPAR	OLR1	0.279384	-0.0348331629871687	0.8	-0.024664	1	0.0680078
SUPAR	RAP	0.136952	-0.4	0.390647774248898	-1	0.392916	0.400586
SUPAR	VEGF_SR2	-0.00179142	-0.297507351618365	0.6	-0.302058	1	0.988398
SUPAR	COMPLEMENT_FACTOR_H_5	0.277243	-0.0140697614632794	0.8	-0.00993305	1	0.0602734
SUPAR	IGF_II_RECEPTOR	-0.0525894	-0.364330336134413	0.194011801713002	-0.359501	0.191715	0.702227
SUPAR	KALLIKREIN_14	-0.0306684	-0.353104293994457	0.6	-0.348445	1	0.872383
SUPAR	ANGIOSTATIN	-0.402756	-0.699315193808176	0.2	-0.704435	1	0.253633
SUPAR	CK_MB	-0.0528961	-0.390355073220392	0.30599412560409	-0.385915	0.317346	0.771836
SUPAR	P27KIP1	-0.00573584	-0.353104293994457	0.6	-0.348445	1	0.97293
SUPAR	PYY	0.182752	-0.157186428819296	0.8	-0.148827	1	0.261367
SUPAR	STX1A	-0.0867206	-1	0.249924719397264	-1	0.244048	0.632617
SUPAR	STIE_2	0.345584	-0.0701279768978046	0.636689803642697	-0.0886455	0.622237	0.0912109
SUPAR	CARBONIC_ANHYDRASE_III	0.142532	-0.200369602752769	0.439325322432808	-0.194784	0.443374	0.400586
SUPAR	CYSTATIN_S	0.167957	-0.157186428819296	0.8	-0.148827	1	0.323242
SUPAR	CYTD	0.138893	-0.4	0.390647774248898	-0.297782	0.395616	0.392852
SUPAR	ENDOCAN	-0.0824504	-1	0.249924719397264	-1	0.244048	0.648086
SUPAR	PPAC	0.340696	-0.3	0.571720539730305	-0.0517019	0.573775	0.0602734
SUPAR	NAGK	-0.203465	-0.537156614951437	0.4	-0.531366	1	0.392852
SUPAR	SRAGE	-0.251752	-0.502713778489584	0.0748786320288326	-0.522247	0.0497069	0.0989453
SUPAR	BPI	0.0999124	-0.250014286044389	0.7	-0.247308	1	0.570742
SUPAR	C6	0.107678	-0.5	0.39837634085158	-1	0.405714	0.563008
SUPAR	FACTOR_B	0.18736	-0.157186428819296	0.8	-0.148827	1	0.238164
SUPAR	IGE	0.11325	-0.6	0.427029879999705	-1	0.429302	0.570742
SUPAR	IL_17E	0.0462536	-0.284407709660911	0.300370660283259	-0.262602	0.315832	0.756367
SUPAR	IL_6_SRA	0.188545	-0.097784184553217	0.6	-0.0959934	1	0.16082
SUPAR	NEUROTROPHIN_3	0.0359162	-0.7	0.345905945759632	-1	0.340317	0.84918
SUPAR	PAPP_A	0.103788	-0.5	0.39837634085158	-1	0.405714	0.578477
SUPAR	PLASMINOGEN	-0.386926	-0.9	-0.0982375160855744	-1	-0.0975602	0.0138672
SUPAR	PREKALLIKREIN	0.0128315	-0.5	0.278012109569557	-1	0.271434	0.926523
SUPAR	ALPHA_1_ANTICHYMOTRYPSIN	0.051087	-0.273373588672631	0.384673171916774	-0.260062	0.384474	0.764102
SUPAR	P_SELECTIN	0.0664146	-0.19436554572914	0.6	-0.194357	1	0.648086
SUPAR	TENASCIN	0.21273	-0.3	0.463422447937824	-1	0.456572	0.261367
SUPAR	FACTOR_H	0.184295	-0.157186428819296	0.8	-0.148827	1	0.253633
SUPAR	MMP_2	-0.251704	-0.500198271481426	0.0555554056675049	-0.52741	0.029097	0.0834766
SUPAR	TRANSFERRIN	-0.013277	-0.353104293994457	0.6	-0.348445	1	0.941992
SUPAR	HISTONE_H2A_Z	-0.0603543	-0.6	0.206446124692955	-1	0.206891	0.694492
SUPAR	IGF_I_SR	-0.00161612	-0.31888685163716	0.6	-0.31607	1	0.996133
SUPAR	IL_1_R4	0.0391698	-0.443922976347308	0.323397517896942	-0.394048	0.322257	0.818242
SUPAR	NCAM_L1	-0.22845	-0.492368734720788	0.4	-0.496361	1	0.23043
SUPAR	CYTT	0.234454	-0.4	0.473666431403427	-1	0.470572	0.16082
SUPAR	BOC	-0.179015	-0.9	0.152522070690266	-1	0.147079	0.28457
SUPAR	SAA	0.0628288	-0.186294019619957	0.5	-0.183745	1	0.65582
SUPAR	CRP	0.298923	-0.0639861242491377	0.9	-0.0552387	1	0.0912109
SUPAR	SICAM_1	-0.113559	-0.38334142539839	0.4	-0.383149	1	0.508867
SUPAR	MSP	-0.152284	-0.426298746163665	0.151249164768177	-0.436699	0.128968	0.300039
SUPAR	SP_D	0.14069	-0.231835127528826	0.42860666642337	-0.210175	0.43417	0.40832
SUPAR	COLLECTIN_KIDNEY_1	0.0406394	-0.380370412361691	0.297610493598067	-0.33188	0.310074	0.795039
SUPAR	ENPP7	0.263992	-0.0140697614632795	0.8	-0.00993305	1	0.0602734
SUPAR	ENTP5	-0.439477	-0.67701425635713	0.0781851116944359	-0.669824	1	0.0602734
SUPAR	FCRL3	-0.218955	-0.537156614951437	0.4	-0.531366	1	0.330977
SUPAR	MFGM	0.0631562	-0.250014286044389	0.7	-0.247308	1	0.72543
SUPAR	PCSK7	-0.0799532	-0.7	0.22223858957718	-1	0.222613	0.624883
SUPAR	SPARCL1	0.123973	-0.4	0.390647774248898	-1	0.392916	0.470195
SUPAR	TGM3	-0.011917	-0.353104293994457	0.6	-0.348445	1	0.949727
SUPAR	TROPOMYOSIN_2	-0.00576592	-0.31888685163716	0.6	-0.31607	1	0.97293
SUPAR	ZAP70	-0.000567349	-0.31888685163716	0.6	-0.31607	1	0.996133
SUPAR	C1_ESTERASE_INHIBITOR	0.20898	-0.4	0.492331964544257	-1	0.492355	0.315508
SUPAR	C4	0.0601498	-0.233815939237309	0.7	-0.225449	1	0.717695
SUPAR	C5B__6_COMPLEX	0.192023	-0.137946762959172	0.8	-0.132078	1	0.199492
SUPAR	IL_5_RA	-0.000844816	-0.288453457562128	0.5	-0.287182	1	0.996133
SUPAR	KININOGEN__HMW	0.0788026	-0.250014286044389	0.7	-0.247308	1	0.65582
SUPAR	NCAM_120	-0.369278	-0.8	-0.112179562355297	-1	-0.118106	0.00652983
SUPAR	SCGF_ALPHA	-0.440661	-0.652814315437062	-0.0514165099062529	-0.649888	-0.121121	0.0293359
SUPAR	BSSP4	0.0266086	-0.7	0.345905945759632	-1	0.340317	0.887852
SUPAR	BST1	-0.0420962	-0.271869186324076	0.286630128744303	-0.269779	0.248679	0.748633
SUPAR	CDON	-0.207824	-0.483079080839162	0.3	-0.482735	1	0.330977
SUPAR	CLUSTERIN	-0.0587855	-0.7	0.22223858957718	-0.496202	0.225745	0.72543
SUPAR	EMR2	0.0731737	-0.233815939237309	0.7	-0.225449	1	0.65582
SUPAR	FUCOSYLTRANSFERASE_3	-0.133428	-0.408689717568109	0.5	-0.41188	1	0.454727
SUPAR	FUT5	0.125245	-0.4	0.381393124318106	-1	0.378783	0.439258
SUPAR	HDGR2	0.185089	-0.157186428819296	0.8	-0.148827	1	0.253633
SUPAR	IL_34	-0.116122	-0.438830733359349	0.5	-0.433176	1	0.563008
SUPAR	KYNU	0.0649917	-0.233815939237309	0.7	-0.225449	1	0.694492
SUPAR	PLXC1	-0.0763033	-1	0.249924719397264	-1	0.244048	0.671289
SUPAR	SLIK5	-0.150572	-0.433215546653161	0.17699333751226	-0.431234	0.163301	0.338711
SUPAR	PH	0.311043	-0.3	0.571720539730305	-1	0.56822	0.222695
SUPAR	APO_D	0.128433	-0.4	0.390647774248898	-1	0.392916	0.446992
SUPAR	AFAMIN	-0.225699	-0.483079080839162	0.3	-0.482735	1	0.238164
SUPAR	GELSOLIN	-0.103471	-0.393710422903535	0.5	-0.395621	1	0.578477
SUPAR	C34_GP41_HIV_FRAGMENT	0.151029	-0.111029365826758	0.437713397388235	-0.0994953	0.45644	0.269102
SUPAR	PERL	-0.0439891	-0.297152105488878	0.291416571660046	-0.300714	0.291329	0.764102
SUPAR	ITI_HEAVY_CHAIN_H4	0.016755	-0.6	0.295152850826106	-1	0.300117	0.918789
SUPAR	TXD12	0.182898	-0.0869961443414779	0.7	-0.0803308	1	0.145352
SUPAR	SL_SELECTIN	-0.0462743	-0.365410121865162	0.383739166179048	-0.356866	0.401665	0.802773
SUPAR	BMPR1A	-0.256029	-0.594332601636289	0.0885812342958891	-0.577586	0.10976	0.168555
SUPAR	TRKB	-0.0829778	-0.6	0.206446124692955	-1	0.206891	0.586211
SUPAR	ANGIOGENIN	-0.0925619	-0.6	0.206446124692955	-1	0.206891	0.539805
SUPAR	COAGULATION_FACTOR_IX	0.331024	-0.3	0.584812056090664	-1	0.583929	0.114414
SUPAR	COAGULATION_FACTOR_X	0.0643032	-0.207793908726958	0.6	-0.208552	1	0.679023
SUPAR	COAGULATION_FACTOR_V	0.0044331	-0.7	0.345905945759632	-1	0.340317	0.980664
SUPAR	ENDOGLIN	-0.107706	-0.393710422903535	0.5	-0.395621	1	0.555273
SUPAR	HCC_4	0.190338	-0.0869961443414779	0.7	-0.0803308	1	0.145352
SUPAR	HEMOGLOBIN	0.0703508	-0.250014286044389	0.7	-0.247308	1	0.694492
SUPAR	MIP_3B	0.00720645	-0.7	0.345905945759632	-1	0.340317	0.97293
SUPAR	MIS	0.155904	-0.0855088935970206	0.6	-0.0779445	1	0.176289
SUPAR	STANNIOCALCIN_1	0.0969294	-0.233815939237309	0.7	-0.225449	1	0.547539
SUPAR	ANNEXIN_I	0.228346	-0.4	0.473666431403427	-1	0.470572	0.191758
SUPAR	ANNEXIN_II	0.397194	0.049300543831679	1	0.0524837	1	0.0293359
SUPAR	ARMEL	0.270453	-0.0639861242491378	0.9	-0.0552387	1	0.0912109
SUPAR	ARTS1	-0.0336647	-0.297507351618365	0.6	-0.302058	1	0.833711
SUPAR	CARBONIC_ANHYDRASE_I	0.0879712	-0.250014286044389	0.7	-0.247308	1	0.617148
SUPAR	CATZ	0.127543	-0.5	0.39837634085158	-1	0.405714	0.470195
SUPAR	DERM	-0.270403	-0.9	0.0355011849435669	-1	0.0244208	0.0680078
SUPAR	ELAFIN	-0.117318	-0.438830733359349	0.5	-0.433176	1	0.555273
SUPAR	ERP29	0.295688	-0.0348331629871687	0.8	-0.024664	1	0.0680078
SUPAR	FIBRINOGEN_G_CHAIN_DIMER	0.028284	-0.7	0.345905945759632	-1	0.340317	0.880117
SUPAR	GP1BA	-0.178738	-0.7	0.0952873039196746	-1	0.0940968	0.16082
SUPAR	GPC5	-0.200253	-0.537156614951437	0.4	-0.531366	1	0.40832
SUPAR	GRN	-0.0544603	-0.388370661110165	0.234580519204308	-0.385067	0.228597	0.72543
SUPAR	HRG	-0.0238633	-0.353104293994457	0.6	-0.348445	1	0.90332
SUPAR	LG3BP	-0.0327819	-0.297507351618365	0.6	-0.302058	1	0.841445
SUPAR	MN_SOD	-0.228447	-0.483079080839162	0.3	-0.482735	1	0.222695
SUPAR	PAFAH	0.0624561	-0.233815939237309	0.7	-0.225449	1	0.709961
SUPAR	SCD163	-0.172034	-0.7	0.0905571863651952	-1	0.0883151	0.168555
SUPAR	SEPR	0.0467074	-0.294702226504911	0.362154309067945	-0.287416	0.356097	0.77957
SUPAR	TRYPSIN_2	-0.00325114	-0.31888685163716	0.6	-0.31607	1	0.988398
SUPAR	TSG_6	0.0291869	-0.5	0.288080631407927	-1	0.288993	0.84918
SUPAR	CLM6	0.190753	-0.137946762959172	0.8	-0.132078	1	0.199492
SUPAR	DAF	0.32811	-0.4	0.609905056828019	-1	0.610628	0.168555
SUPAR	GPNMB	0.17914	-0.157186428819296	0.8	-0.148827	1	0.276836
SUPAR	IL_17B_R	-0.0979081	-1	0.249924719397264	-1	0.244048	0.578477
SUPAR	IL_22BP	-0.0459959	-0.364361415484121	0.387007631969346	-0.355811	0.40877	0.802773
SUPAR	IL_23_R	-0.200121	-0.537156614951437	0.4	-0.531366	1	0.40832
SUPAR	ILT_2	-0.0443724	-0.279965923660751	0.25553727467875	-0.280641	0.223792	0.733164
SUPAR	ILT_4	-0.0240025	-0.297507351618365	0.6	-0.302058	1	0.880117
SUPAR	JAG1	0.0496898	-0.258562689322989	0.328672818313526	-0.236965	0.335381	0.740898
SUPAR	LAG_3	-0.310443	-0.622353863655073	0.4	-0.621045	1	0.261367
SUPAR	MICB	-0.177854	-0.7	0.135938392793034	-1	0.127523	0.238164
SUPAR	NOGO_RECEPTOR	0.262672	0.00999901607983242	0.7	0.0145679	1	0.0370703
SUPAR	NOTCH_1	-0.180684	-0.9	0.152522070690266	-1	0.147079	0.276836
SUPAR	NOTCH_3	-0.115151	-0.393710422903535	0.5	-0.395621	1	0.516602
SUPAR	NR_CAM	-0.273972	-1	0.0541370109095394	-1	0.0509899	0.0912109
SUPAR	NRX3B	-0.0128135	-0.353104293994457	0.6	-0.348445	1	0.949727
SUPAR	SEM6B	0.264431	-0.0348331629871688	0.8	-0.024664	1	0.0680078
SUPAR	SICAM_5	-0.0364441	-0.297507351618365	0.6	-0.302058	1	0.818242
SUPAR	SIG14	-0.0748431	-0.6	0.206446124692955	-1	0.206891	0.624883
SUPAR	SREC_I	0.145833	-0.188778941357338	0.419708521021484	-0.174122	0.425082	0.35418
SUPAR	TCCR	-0.390267	-1	-0.0444948080976851	-1	-0.0468607	0.0293359
SUPAR	UNC5H3	0.150767	-0.207400667081641	0.479495697082934	-0.192916	0.489545	0.400586
SUPAR	UNC5H4	-0.0281961	-0.31888685163716	0.6	-0.31607	1	0.864648
SUPAR	PCSK9	-0.179469	-0.7	0.135938392793034	-1	0.127523	0.23043
SUPAR	DRAK2	0.295994	-0.0639861242491377	0.9	-0.0552387	1	0.0912109
SUPAR	TYK2	0.202291	-0.4	0.492331964544257	-1	0.492355	0.346445
SUPAR	EOTAXIN	0.091458	-0.233815939237309	0.7	-0.225449	1	0.570742
SUPAR	COAGULATION_FACTOR_IXAB	0.335751	-0.4	0.609905056828019	-1	0.610628	0.129883
SUPAR	B7_2	-0.296619	-0.9	0.0355011849435669	-1	0.0244208	0.0680078
SUPAR	CALGRANULIN_B	0.34709	0.0334097732311614	0.582868433303727	0.0718543	0.595482	0.0138672
SUPAR	CASPASE_10	0.115954	-0.5	0.39837634085158	-1	0.405714	0.524336
SUPAR	IL_1RA	0.0693457	-0.250014286044389	0.7	-0.247308	1	0.702227
SUPAR	OMD	-0.422261	-0.647216803333264	0.2	-0.638694	1	0.145352
SUPAR	SEMAPHORIN_3E	-0.0307906	-0.288453457562128	0.5	-0.287182	1	0.841445
SUPAR	SET	-0.0564887	-0.414039579914169	0.287214112864327	-0.406467	0.292919	0.756367
SUPAR	FAS__SOLUBLE	0.117415	-0.5	0.39837634085158	-1	0.405714	0.516602
SUPAR	SLEPTIN_R	0.263947	0.00999901607983247	0.7	0.0145679	1	0.0370703
SUPAR	SHPS1	0.0994473	-0.19436554572914	0.6	-0.194357	1	0.47793
SUPAR	TROPONIN_I__SKELETAL	-0.0269079	-0.353104293994457	0.6	-0.348445	1	0.887852
SUPAR	CNDP1	-0.272603	-0.8	-0.000589675981537321	-1	0.000254187	0.0525391
SUPAR	COLEC12	0.0380146	-0.6	0.295152850826106	-1	0.300117	0.810508
SUPAR	CYTN	0.0918432	-0.207793908726958	0.6	-0.208552	1	0.539805
SUPAR	FICOLIN_3	0.215528	-0.4	0.492331964544257	-1	0.492355	0.28457
SUPAR	H6ST1	-0.0240333	-0.353104293994457	0.6	-0.348445	1	0.895586
SUPAR	RBP	0.158106	-0.116205657723375	0.592319262908026	-0.110106	1	0.292305
SUPAR	RGMA	-0.060878	-0.7	0.22223858957718	-1	0.222613	0.709961
SUPAR	SICAM_2	-0.282274	-1	0.0541370109095394	-1	0.0509899	0.0834766
SUPAR	SLAF7	-0.0619001	-0.6	0.206446124692955	-1	0.206891	0.686758
SUPAR	CATHEPSIN_D	0.224615	-0.6	0.526226520531047	-1	0.524024	0.28457
SUPAR	EGF	-0.302648	-0.585008176452764	0.4	-0.582161	1	0.253633
SUPAR	BFGF_R	-0.0799539	-0.6	0.206446124692955	-1	0.206891	0.60168
SUPAR	CRIPTO	-0.179225	-0.9	0.152522070690266	-1	0.147079	0.28457
SUPAR	EPO	-0.064517	-0.583291064706921	0.253909168339508	-0.491278	0.253941	0.72543
SUPAR	NG36	-0.28668	-1	0.0541370109095394	-1	0.0509899	0.0834766
SUPAR	X_3HAO	-0.272401	-0.9	0.0355011849435669	-1	0.0244208	0.0680078
SUPAR	FERRITIN	0.117165	-0.5	0.39837634085158	-1	0.405714	0.516602
SUPAR	TNF_A	-0.111976	-0.408689717568109	0.5	-0.41188	1	0.555273
SUPAR	CREL1	0.0961417	-0.177756994566555	0.5	-0.16928	1	0.423789
SUPAR	LECTIN__MANNOSE_2	0.154267	-0.18880868792124	0.494976311496282	-0.174206	0.517255	0.385117
SUPAR	LRP1B	0.0459645	-0.334291362747703	0.376982558939456	-0.326724	0.373395	0.802773
SUPAR	MYPC1	-0.00195916	-0.31888685163716	0.6	-0.31607	1	0.988398
SUPAR	BMP_6	-0.0544047	-0.396038209939523	0.295859497241295	-0.39398	0.306269	0.771836
SUPAR	CATHEPSIN_H	0.188514	-0.097784184553217	0.6	-0.0959934	1	0.16082
SUPAR	ROR1	0.0897039	-0.233815939237309	0.7	-0.225449	1	0.578477
SUPAR	CGA	0.354358	0.0143279810435608	0.682713518829354	0.00357933	0.660317	0.0448047
SUPAR	FBLN3	0.275902	-0.0639861242491377	0.9	-0.0552387	1	0.0912109
SUPAR	MMP_8	0.198368	-0.11368748716439	0.7	-0.110106	1	0.176289
SUPAR	FAM3B	-0.0513119	-0.349443892729045	0.236541125484429	-0.340662	0.227077	0.72543
SUPAR	IFN_A_B_R1	0.0190872	-0.6	0.320173058485682	-1	0.317364	0.911055
SUPAR	HMGN1	-0.0986885	-0.6	0.192250941271034	-1	0.191443	0.47793
SUPAR	UB2G2	0.269013	-0.0348331629871686	0.8	-0.024664	1	0.0680078
SUPAR	QORL1	0.0134538	-0.7	0.345905945759632	-1	0.340317	0.941992
SUPAR	PEDF	0.417886	-0.2	0.671559029535758	-1	0.665613	0.168555
SUPAR	CATF	-0.212796	-0.492368734720788	0.4	-0.496361	1	0.307773
SUPAR	PLXB2	0.112025	-0.5	0.39837634085158	-1	0.405714	0.539805
TRKC	TRKC	1	0.816577935233737	1	0.82666	1	2.911e-13
TRKC	BCMA	0.0807689	-0.193661173599215	0.6	-0.192553	1	0.570742
TRKC	BONE_PROTEOGLYCAN_II	0.341682	-0.0717500008913421	0.603656924421056	-0.0816992	0.60575	0.0834766
TRKC	CK_MM	0.448137	0.0848322430643927	0.698858510581735	0.0809086	0.703607	0.0293359
TRKC	ERBB1	0.612613	-0.1	0.859469052278099	-1	0.844472	0.23043
TRKC	MIA	0.29138	0.0143097602392425	0.7	0.0222867	1	0.0370703
TRKC	NPS_PLA2	-0.482821	-1	-0.171323854036278	-1	-0.170669	0.00500898
TRKC	PF_4	-0.438978	-0.687555674157218	0.3	-0.68784	1	0.0912109
TRKC	PROTEIN_S	0.0512301	-0.268909179372056	0.406714334803656	-0.26404	0.404882	0.764102
TRKC	TECK	-0.279641	-1	0.0374704729426522	-1	0.0368905	0.0757422
TRKC	THYROXINE_BINDING_GLOBULIN	-0.192031	-0.8	0.134589989030529	-1	0.127794	0.199492
TRKC	TNFSF18	-0.033946	-0.305105216510032	0.5	-0.305873	1	0.833711
TRKC	CNTFR_ALPHA	0.662062	0.419352081389576	1	0.426809	1	8.50009e-06
TRKC	EMAP_2	0.270994	-0.0221416343907485	0.8	-0.0162976	1	0.0602734
TRKC	MICA	0.0545043	-0.1916406807765	0.365025428681228	-0.185165	0.365846	0.686758
TRKC	NADPH_P450_OXIDOREDUCTASE	0.0372768	-0.393845814583365	0.341877216521241	-0.41958	0.328531	0.833711
TRKC	SIGLEC_6	-0.104778	-0.429746092016796	0.5	-0.424275	1	0.60168
TRKC	SIGLEC_7	-0.0312344	-0.274195293359708	0.4	-0.267842	1	0.825977
TRKC	APO_A_I	0.453729	0.184110033896305	0.722783104667284	0.196107	0.750535	0.0016736
TRKC	GDF_11_8	0.656821	0.419352081389576	1	0.425363	0.910348	8.50009e-06
TRKC	HEMOPEXIN	0.209506	-0.3	0.446021058119017	-1	0.437361	0.245898
TRKC	IL_16	-0.147748	-0.439384584213329	0.185856567022739	-0.42969	0.183107	0.361914
TRKC	LACTOFERRIN	0.185962	-0.0983866106844464	0.7	-0.0965763	1	0.16082
TRKC	LAG_1	0.175252	-0.112924332361148	0.7	-0.113028	1	0.207227
TRKC	LD78_BETA	-0.0181472	-0.290698510482345	0.5	-0.290296	1	0.90332
TRKC	APO_B	0.518496	-0.2	0.772047708461932	-1	0.76234	0.176289
TRKC	CADHERIN_5	0.276975	0.00276258489500164	0.7	0.00377294	1	0.0448047
TRKC	EDA	0.460795	0.20248972427675	0.9	0.20287	1	0.0016736
TRKC	HAI_1	-0.135878	-0.36402681623196	0.4	-0.356389	1	0.330977
TRKC	KALLIKREIN_11	0.320664	-0.4	0.594142975619777	-1	0.59638	0.184023
TRKC	KALLIKREIN_8	0.265041	-0.0486653150048491	1	-0.0408836	1	0.0757422
TRKC	LIPOCALIN_2	0.173918	-0.112924332361148	0.7	-0.113028	1	0.214961
TRKC	MET	0.218363	-0.4	0.463258565372554	-1	0.455219	0.238164
TRKC	SFRP_3	0.0610973	-0.217205572032068	0.6	-0.214884	1	0.702227
TRKC	SPINT2	-0.249295	-0.570443668544986	0.0886298250685273	-0.54599	0.107667	0.16082
TRKC	STIE_1	0.0418199	-0.30345828214783	0.325238844242554	-0.303566	0.32496	0.795039
TRKC	WIF_1	0.655731	0.392519723311281	0.967585948356547	0.326982	0.870216	0.000567865
TRKC	C5A	-0.863558	-1	-0.702640867495886	-1	-0.699172	1.77534e-11
TRKC	KARYOPHERIN_A2	0.207874	-0.4	0.49936261724743	-1	0.510336	0.346445
TRKC	A1_ANTICHYMOTRYPSIN	0.479846	0.168330021242053	1	0.170777	1	0.00481535
TRKC	C7	-0.0503924	-0.382117380934979	0.288238510641866	-0.367584	0.297465	0.771836
TRKC	CCL28	0.151023	-0.198943278540557	0.467265165415736	-0.186589	0.467945	0.385117
TRKC	HCC_1	0.159006	-0.0983866106844464	0.7	-0.0965763	1	0.253633
TRKC	MPIF_1	-0.419063	-0.663347888631868	0.3	-0.655242	1	0.153086
TRKC	SRANKL	-0.0588966	-0.469839024275736	0.248610621221053	-0.433373	0.24889	0.733164
TRKC	PAI_1	-0.564506	-1	-0.286946590940668	-0.872629	-0.271736	0.000932233
TRKC	APO_E3	0.317715	-0.3	0.574356454758352	-1	0.569253	0.176289
TRKC	APO_E4	0.415256	-0.2	0.683854524297486	-1	0.68231	0.191758
TRKC	FACTOR_D	-0.731439	-0.932454883484327	-0.1	-0.916746	1	0.16082
TRKC	GROWTH_HORMONE_RECEPTOR	-0.0919813	-0.8	0.234185356044365	-1	0.230544	0.586211
TRKC	PROPERDIN	0.658119	0.401719765811691	1	0.346579	0.880035	0.000135823
TRKC	PROTEIN_C	0.096563	-0.217205572032068	0.6	-0.214884	1	0.524336
TRKC	SCGF_BETA	-0.0447735	-0.298983920870074	0.291905478272935	-0.302537	0.298204	0.764102
TRKC	VCAM_1	-0.0430152	-0.295010123891556	0.330773184488394	-0.295484	0.337562	0.771836
TRKC	CD36_ANTIGEN	-0.337347	-0.555900715041711	0.3	-0.5475	1	0.0834766
TRKC	CONTACTIN_1	0.584128	0.310473964636773	1	0.311184	1	0.000156843
TRKC	EDAR	0.0326155	-0.7	0.333696252628853	-1	0.324545	0.84918
TRKC	ESAM	0.187441	-0.143398800686364	0.7	-0.134236	1	0.214961
TRKC	GRO_A	0.0790105	-0.193661173599215	0.6	-0.192553	1	0.586211
TRKC	HISTONE_H1_2	-0.137345	-0.383287179889172	0.4	-0.380761	1	0.377383
TRKC	IL_1_SRI	0.535075	-0.2	0.743908400519068	-1	0.734751	0.0680078
TRKC	IL_17_SR	-0.262783	-0.7	-0.0204278925623787	-1	-0.0313966	0.0293359
TRKC	IL_1RRP2	0.109285	-0.5	0.392898573733907	-1	0.392994	0.539805
TRKC	LSAMP	0.377989	0.089920565405931	0.9	0.0909647	1	0.0138672
TRKC	MBL	0.153228	-0.104651823586164	0.454577428864895	-0.0942396	0.475248	0.261367
TRKC	PD_L2	0.0958295	-0.184726502964283	0.6	-0.181736	1	0.462461
TRKC	SIGLEC_9	0.437758	0.216939077435504	0.8	0.227021	1	0.000213952
TRKC	TGF_B_R_III	0.33468	-0.2	0.55055210825789	-1	0.543386	0.0680078
TRKC	A2_ANTIPLASMIN	0.0453538	-0.294620584979262	0.376491229689843	-0.299056	0.364423	0.795039
TRKC	CALPASTATIN	0.0361372	-0.453692708576163	0.336993538658274	-1	0.324545	0.833711
TRKC	CK_B_8_1	-0.227168	-0.473457249572786	0.4	-0.468808	1	0.207227
TRKC	DC_SIGN	-0.241544	-0.471998539872779	0.131070721423495	-0.472492	0.0768091	0.10668
TRKC	DC_SIGNR	-0.0466038	-0.366166289241497	0.319733694668419	-0.34948	0.333509	0.787305
TRKC	IL_19	0.0168019	-0.7	0.333696252628853	-1	0.324545	0.926523
TRKC	I_TAC	-0.393067	-0.8	-0.107696952228811	-1	-0.112008	0.00810287
TRKC	MIP_1A	-0.139131	-0.398093214316734	0.5	-0.399978	1	0.400586
TRKC	MRC2	0.503728	-0.1	0.721330368663421	-1	0.721947	0.276836
TRKC	PARC	-0.136739	-0.398093214316734	0.5	-0.399978	1	0.416055
TRKC	RESISTIN	0.220011	-0.4	0.471632170565994	-1	0.466073	0.23043
TRKC	TRYPSIN	0.488647	0.20248972427675	0.9	0.20287	1	0.0016736
TRKC	VWF	-0.252287	-0.586910625125222	0.0738619233877494	-0.561914	0.0856718	0.145352
TRKC	HAPTOGLOBIN__MIXED_TYPE	-0.168808	-0.6	0.0875647655437796	-1	0.0840802	0.184023
TRKC	BAFF	0.0573675	-0.242055488306356	0.590171480786424	-0.23766	0.526096	0.740898
TRKC	C9	-0.277952	-0.8	0.00749100537310149	-1	0.00834112	0.0525391
TRKC	CATHEPSIN_B	0.206931	-0.4	0.483431936127104	-1	0.482618	0.315508
TRKC	IGM	0.089889	-0.184726502964283	0.6	-0.181736	1	0.501133
TRKC	IL_18_BPA	0.237378	-0.193949998552618	0.485749776469229	-0.140072	0.493123	0.16082
TRKC	LBP	0.183971	-0.0983866106844464	0.7	-0.0965763	1	0.16082
TRKC	COAGULATION_FACTOR_XA	-0.183656	-0.6	0.0952984461093271	-1	0.0952783	0.16082
TRKC	TIG2	-0.593918	-0.9	-0.320425714641533	-1	-0.329874	4.84e-05
TRKC	TNF_SR_II	0.0431901	-0.312804400927703	0.367218502822608	-0.316737	0.353365	0.802773
TRKC	SIGLEC_3	0.334735	-0.3	0.560563348224665	-1	0.554236	0.0757422
TRKC	IDUA	0.00894641	-0.6	0.298758468915297	-1	0.303959	0.957461
TRKC	AMYLOID_PRECURSOR_PROTEIN	-0.335357	-0.595601878982503	0.3	-0.602109	1	0.137617
TRKC	ASAHL	0.198261	-0.0903213973602161	0.6	-0.0856316	1	0.153086
TRKC	ATS13	0.179965	-0.143398800686364	0.7	-0.134236	1	0.245898
TRKC	CARBONIC_ANHYDRASE_IV	-0.105166	-0.429746092016796	0.5	-0.424275	1	0.60168
TRKC	CATHEPSIN_A	-0.0399988	-0.339397465955193	0.6	-0.329972	1	0.818242
TRKC	CATHEPSIN_S	-0.271884	-1	0.0374704729426522	-1	0.0368905	0.0757422
TRKC	COAGULATION_FACTOR_VII	-0.0679087	-0.6	0.208135110174862	-1	0.210546	0.663555
TRKC	C2	-0.330788	-0.563289864213377	0.3	-0.556065	1	0.114414
TRKC	GRANULYSIN	0.0110148	-0.5	0.290230371344308	-1	0.289849	0.941992
TRKC	HPLN1	0.112194	-0.7	0.421178835064325	-1	0.419807	0.563008
TRKC	IDS	0.476456	0.168330021242053	1	0.170777	1	0.00481535
TRKC	KALLIKREIN_12	-0.322887	-0.595601878982503	0.3	-0.602109	1	0.199492
TRKC	LYVE1	-0.240858	-0.488879847770073	0.242676669323985	-0.488341	0.199113	0.16082
TRKC	ASAH2	0.191403	-0.0983866106844464	0.7	-0.0965763	1	0.16082
TRKC	NIDOGEN	0.177807	-0.0903213973602161	0.6	-0.0856316	1	0.153086
TRKC	PIGR	-0.407782	-0.663347888631868	0.3	-0.655242	1	0.214961
TRKC	SEMAPHORIN_3A	-0.37421	-1	-0.0629219086307786	-1	-0.0697909	0.0216016
TRKC	WFKN2	0.292897	0.0133892522073319	0.7	0.0196606	1	0.0370703
TRKC	BGH3	0.560248	0.310473964636772	1	0.311184	1	0.000156843
TRKC	C1R	-0.262357	-1	0.0374704729426522	-1	0.0368905	0.0989453
TRKC	CD109	0.330953	-0.4	0.594142975619777	-1	0.59638	0.129883
TRKC	CD23	-0.318148	-0.575415461686429	0.4	-0.572501	1	0.191758
TRKC	CD48	0.0346718	-0.7	0.333696252628853	-1	0.324545	0.841445
TRKC	CD5L	-0.0319969	-0.305105216510032	0.5	-0.305873	1	0.841445
TRKC	CNTN2	0.351808	0.0663564978362391	0.66081958192276	0.0789545	0.661083	0.0138672
TRKC	CONTACTIN_4	0.455535	0.218173543378206	0.8	0.228513	1	0.000491239
TRKC	CONTACTIN_5	0.509234	-0.2	0.772047708461932	-1	0.76234	0.222695
TRKC	CYTF	-0.0911493	-0.6	0.208135110174862	-1	0.210546	0.547539
TRKC	CYSTATIN_M	0.190702	-0.0983866106844464	0.7	-0.0965763	1	0.16082
TRKC	FCG2A	-0.0699832	-0.5	0.175885990392745	-1	0.168563	0.586211
TRKC	FCG2B	-0.136054	-0.36402681623196	0.4	-0.356389	1	0.330977
TRKC	FCG3B	-0.0663869	-0.6	0.191178298204242	-1	0.192387	0.648086
TRKC	FCN2	-0.0956842	-0.6	0.191178298204242	-1	0.192387	0.493398
TRKC	GFRA_1	0.0126952	-0.7	0.333696252628853	-1	0.324545	0.941992
TRKC	HEPARIN_COFACTOR_II	-0.678004	-0.9	-0.448806888070296	-1	-0.464266	2.67199e-08
TRKC	LRIG3	0.332306	-0.3	0.560563348224665	-1	0.554236	0.0912109
TRKC	MATN2	0.470077	0.20248972427675	0.9	0.20287	1	0.0016736
TRKC	RGMB	0.516619	-0.2	0.743908400519068	-1	0.734751	0.176289
TRKC	RGM_C	-0.103099	-0.429746092016796	0.5	-0.424275	1	0.609414
TRKC	TFPI	0.0065805	-0.6	0.298758468915297	-1	0.303959	0.965195
TRKC	TSP4	0.0791384	-0.24134331357403	0.7	-0.235424	1	0.640352
TRKC	AMINOACYLASE_1	0.117712	-0.4	0.380112354655025	-1	0.377498	0.47793
TRKC	ANTITHROMBIN_III	0.576433	0.310473964636773	1	0.311184	1	0.000156843
TRKC	CARBONIC_ANHYDRASE_6	0.276422	0.0143097602392425	0.7	0.0222867	1	0.0370703
TRKC	CDK5_P35	-0.123084	-0.429746092016796	0.5	-0.424275	1	0.516602
TRKC	CATHEPSIN_V	0.292475	-0.048665315004849	1	-0.0408836	1	0.0757422
TRKC	DKK_4	-0.0596436	-0.5	0.185254782819553	-1	0.179539	0.663555
TRKC	ECM1	0.367458	0.104153057068503	0.8	0.109541	1	0.00848962
TRKC	FETUB	-0.29332	-0.7	-0.0204278925623787	-1	-0.0313966	0.0293359
TRKC	KALLIKREIN_7	0.162631	-0.112924332361148	0.7	-0.113028	1	0.269102
TRKC	PAK3	-0.195271	-0.8	0.134589989030529	-1	0.127794	0.184023
TRKC	PK3CG	-0.332945	-0.595601878982503	0.3	-0.602109	1	0.153086
TRKC	TPSB2	-0.104097	-0.383287179889172	0.4	-0.380761	1	0.555273
TRKC	BSP	0.162921	-0.143398800686364	0.7	-0.134236	1	0.330977
TRKC	CAMK1D	-0.243766	-0.540008764746017	0.146199845587338	-0.522912	0.175429	0.184023
TRKC	CD30_LIGAND	-0.076234	-0.6	0.208135110174862	-1	0.210546	0.624883
TRKC	EPHA1	0.106308	-0.5	0.392898573733907	-1	0.392994	0.555273
TRKC	GRANZYME_A	0.0685968	-0.217205572032068	0.6	-0.214884	1	0.663555
TRKC	IL_18_RA	-0.136841	-0.398093214316734	0.5	-0.399978	1	0.416055
TRKC	IR	0.281999	0.00276258489500164	0.7	0.00377294	1	0.0448047
TRKC	KALLISTATIN	0.408866	-0.2	0.644431603078271	-1	0.63756	0.214961
TRKC	PDGF_RB	-0.0213665	-0.274195293359708	0.4	-0.267842	1	0.880117
TRKC	PGCB	0.232109	-0.4	0.471632170565994	-1	0.466073	0.16082
TRKC	SE_SELECTIN	0.0803015	-0.184726502964283	0.6	-0.181736	1	0.547539
TRKC	THROMBOSPONDIN_1	-0.478641	-1	-0.171323854036278	-1	-0.170669	0.00500898
TRKC	ANGIOTENSINOGEN	0.124169	-0.7	0.421178835064325	-1	0.419807	0.508867
TRKC	CATALASE	0.229896	-0.4	0.49936261724743	-1	0.510336	0.245898
TRKC	GCP_2	-0.138175	-0.429746092016796	0.5	-0.424275	1	0.446992
TRKC	LYMPHOTOXIN_A1_B2	0.219902	-0.4	0.49936261724743	-1	0.510336	0.292305
TRKC	MDC	-0.341193	-0.565685203870358	0.0786084754427643	-0.565113	0.0034451	0.0525391
TRKC	MIP_5	-0.167759	-0.6	0.0790241416891352	-1	0.0703917	0.137617
TRKC	PROTEINASE_3	-0.0750536	-0.6	0.208135110174862	-1	0.210546	0.632617
TRKC	TAFI	-0.188035	-0.6	0.0875647655437796	-1	0.0840802	0.145352
TRKC	TARC	-0.104955	-0.398093214316734	0.5	-0.399978	1	0.570742
TRKC	TGF_B3	-0.317813	-0.575415461686429	0.4	-0.572501	1	0.191758
TRKC	TSH	0.196271	-0.112924332361148	0.7	-0.113028	1	0.176289
TRKC	DKK1	-0.244241	-0.484348617219487	0.0895836371343178	-0.491138	0.0664664	0.10668
TRKC	A2_HS_GLYCOPROTEIN	0.0620356	-0.24134331357403	0.7	-0.235424	1	0.717695
TRKC	ARYLSULFATASE_A	0.264563	-0.0221416343907485	0.8	-0.0162976	1	0.0602734
TRKC	BMP10	0.240857	-0.189911263511891	0.513823268151877	-0.179065	0.521395	0.191758
TRKC	CAMK1	0.0490984	-0.261656005420561	0.369033710992382	-0.248885	0.36734	0.756367
TRKC	CHITOTRIOSIDASE_1	0.159993	-0.155837100880169	0.555621263044766	-0.140628	0.566502	0.338711
TRKC	CHL1	0.685381	0.446176083415586	1	0.461833	1	1.49774e-07
TRKC	DKK3	0.511523	-0.2	0.743908400519068	-1	0.734751	0.207227
TRKC	ENDOTHELIN_CONVERTING_1	-0.0988334	-0.5	0.185254782819553	-1	0.179539	0.446992
TRKC	FCN1	-0.0670001	-0.6	0.191178298204242	-1	0.192387	0.648086
TRKC	GNS	0.0775255	-0.217205572032068	0.6	-0.214884	1	0.617148
TRKC	HGFA	0.321079	-0.3	0.537637667595761	-1	0.532568	0.137617
TRKC	MP2K2	-0.671403	-1	-0.420223771830902	-1	-0.42513	1.1579e-05
TRKC	NID2	0.170465	-0.0983866106844464	0.7	-0.0965763	1	0.191758
TRKC	OLR1	-0.0637279	-0.6	0.208135110174862	-1	0.210546	0.686758
TRKC	RAP	-0.167236	-0.6	0.0952984461093271	-1	0.0952783	0.214961
TRKC	VEGF_SR2	0.21376	-0.4	0.471632170565994	-1	0.466073	0.261367
TRKC	COMPLEMENT_FACTOR_H_5	-0.241975	-0.478388319979817	0.137086146472689	-0.481499	0.0949894	0.122148
TRKC	IGF_II_RECEPTOR	0.112401	-0.5	0.361276915508469	-1	0.350649	0.462461
TRKC	KALLIKREIN_14	-0.558316	-0.896698078046048	-0.276317950514395	-0.812751	-0.236042	0.000932233
TRKC	ANGIOSTATIN	-0.451872	-0.723008590160014	-0.106592842157826	-0.709938	-0.0816588	0.0293359
TRKC	CK_MB	0.529246	-0.2	0.772047708461932	-1	0.76234	0.122148
TRKC	P27KIP1	0.0888323	-0.24134331357403	0.7	-0.235424	1	0.593945
TRKC	PYY	-0.042232	-0.347760359637083	0.387950297823809	-0.332171	0.442639	0.810508
TRKC	STX1A	-0.0980288	-0.8	0.234185356044365	-1	0.230544	0.555273
TRKC	STIE_2	0.0520841	-0.265172834015922	0.421391116750692	-0.259914	0.413005	0.764102
TRKC	CARBONIC_ANHYDRASE_III	0.323062	-0.3	0.574356454758352	-1	0.569253	0.145352
TRKC	CYSTATIN_S	-0.216526	-0.511133915576697	0.5	-0.51204	1	0.315508
TRKC	CYTD	0.327474	-0.3	0.560563348224665	-1	0.554236	0.114414
TRKC	ENDOCAN	0.399405	0.0620563435415483	1	0.0637107	1	0.0216016
TRKC	PPAC	-0.104377	-0.383287179889172	0.4	-0.380761	1	0.555273
TRKC	NAGK	0.352858	0.0350626215128394	0.682114226121324	0.0312597	0.659394	0.0293359
TRKC	SRAGE	0.197651	-0.0983866106844464	0.7	-0.0965763	1	0.16082
TRKC	BPI	-0.0237771	-0.339397465955193	0.6	-0.329972	1	0.895586
TRKC	C6	-0.237859	-0.488104638293047	0.4	-0.485641	1	0.176289
TRKC	FACTOR_B	-0.272996	-1	0.0374704729426522	-1	0.0368905	0.0757422
TRKC	IGE	-0.166878	-0.8	0.134589989030529	-0.625281	0.129344	0.315508
TRKC	IL_17E	-0.349926	-0.583626275923362	-0.0750478430143366	-0.589696	-0.0910889	0.00546114
TRKC	IL_6_SRA	0.0346413	-0.5	0.28105774182147	-1	0.27471	0.810508
TRKC	NEUROTROPHIN_3	0.137633	-0.7	0.421178835064325	-1	0.419807	0.446992
TRKC	PAPP_A	0.136824	-0.5	0.392898573733907	-0.366889	0.393569	0.400586
TRKC	PLASMINOGEN	-0.421609	-0.647695782791183	0.1	-0.639892	1	0.16082
TRKC	PREKALLIKREIN	0.0666078	-0.174544372172027	0.6	-0.167577	1	0.60168
TRKC	ALPHA_1_ANTICHYMOTRYPSIN	0.114701	-0.5	0.392898573733907	-1	0.392994	0.516602
TRKC	P_SELECTIN	0.093107	-0.184726502964283	0.6	-0.181736	1	0.47793
TRKC	TENASCIN	0.25946	0.0143097602392424	0.7	0.0222867	1	0.0370703
TRKC	FACTOR_H	0.0233339	-0.7	0.333696252628853	-1	0.324545	0.895586
TRKC	MMP_2	0.589133	0.32738359809806	0.9	0.34018	1	2.12042e-05
TRKC	TRANSFERRIN	0.65403	0.378648171134217	0.929897033684309	0.310014	0.864269	0.0138672
TRKC	HISTONE_H2A_Z	0.201366	-0.4	0.471632170565994	-1	0.466073	0.330977
TRKC	IGF_I_SR	0.70925	0.1	0.892843603046965	-1	0.890747	0.292305
TRKC	IL_1_R4	0.256558	-0.0221416343907485	0.8	-0.0162976	1	0.0602734
TRKC	NCAM_L1	0.365614	0.089920565405931	0.9	0.0909647	1	0.0138672
TRKC	CYTT	0.27195	0.0133892522073318	0.7	0.0196606	1	0.0370703
TRKC	BOC	0.557582	0.288339014533751	1	0.260741	0.829293	0.000790115
TRKC	SAA	0.0373867	-0.5	0.275257889837212	-1	0.268419	0.787305
TRKC	CRP	-0.388085	-1	-0.0629219086307786	-1	-0.0697909	0.0216016
TRKC	SICAM_1	-0.0431167	-0.28979266974956	0.282284460865865	-0.285781	0.277726	0.756367
TRKC	MSP	0.056408	-0.184863560778946	0.526129044494351	-0.184002	0.438332	0.686758
TRKC	SP_D	-0.0831052	-0.6	0.208135110174862	-1	0.210546	0.586211
TRKC	COLLECTIN_KIDNEY_1	-0.383331	-0.8	-0.107696952228811	-1	-0.112008	0.00810287
TRKC	ENPP7	-0.150228	-0.428268075690957	0.149413193531704	-0.433109	0.130972	0.307773
TRKC	ENTP5	-0.0696095	-0.6	0.208135110174862	-1	0.210546	0.65582
TRKC	FCRL3	-0.208854	-0.511133915576697	0.5	-0.51204	1	0.346445
TRKC	MFGM	0.342538	-0.0568931865455058	0.609670170474808	-0.0648828	0.608756	0.0757422
TRKC	PCSK7	0.390002	0.089920565405931	0.9	0.0909647	1	0.0138672
TRKC	SPARCL1	0.515545	-0.1	0.721330368663421	-1	0.721947	0.199492
TRKC	TGM3	-0.0537876	-0.396411620533462	0.27241772667278	-0.387766	0.274837	0.756367
TRKC	TROPOMYOSIN_2	-0.293723	-0.8	0.00749100537310149	-1	0.00834112	0.0525391
TRKC	ZAP70	-0.139127	-0.398093214316734	0.5	-0.399978	1	0.400586
TRKC	C1_ESTERASE_INHIBITOR	0.0846526	-0.217205572032068	0.6	-0.214884	1	0.586211
TRKC	C4	0.0584693	-0.217205572032068	0.6	-0.214884	1	0.709961
TRKC	C5B__6_COMPLEX	-0.268971	-0.8	0.00749100537310149	-1	0.00834112	0.0525391
TRKC	IL_5_RA	0.221593	-0.4	0.463258565372554	-1	0.455219	0.214961
TRKC	KININOGEN__HMW	-0.210749	-0.511133915576697	0.5	-0.51204	1	0.338711
TRKC	NCAM_120	0.6521	0.453289833429125	0.9	0.469651	1	3.00576e-08
TRKC	SCGF_ALPHA	-0.0287992	-0.280376869445691	0.4	-0.273788	1	0.841445
TRKC	BSSP4	-0.00681025	-0.339397465955193	0.6	-0.329972	1	0.97293
TRKC	BST1	0.158833	-0.0802970126552232	0.6	-0.0728441	1	0.145352
TRKC	CDON	0.477193	0.207352681379013	0.8	0.218509	1	0.000843359
TRKC	CLUSTERIN	-0.491675	-1	-0.201102866626555	-1	-0.196471	0.00207064
TRKC	EMR2	0.350304	0.0565677454279646	0.641528111606522	0.0715289	0.643156	0.0138672
TRKC	FUCOSYLTRANSFERASE_3	0.202694	-0.4	0.483431936127104	-1	0.482618	0.330977
TRKC	FUT5	-0.209713	-0.46609760323386	0.5	-0.459065	1	0.292305
TRKC	HDGR2	-0.247563	-0.56090609843064	0.0971833119885839	-0.538053	0.12349	0.168555
TRKC	IL_34	-0.0426908	-0.34969190985988	0.380791529000113	-0.333851	0.416586	0.810508
TRKC	KYNU	-0.0547109	-0.399998860776546	0.232288525337103	-0.39021	0.232426	0.733164
TRKC	PLXC1	0.0943748	-0.24134331357403	0.7	-0.235424	1	0.570742
TRKC	SLIK5	0.577972	0.319585686958385	0.9	0.331178	1	4.52513e-05
TRKC	PH	0.0392818	-0.5	0.290230371344308	-1	0.289849	0.795039
TRKC	APO_D	-0.405325	-0.647695782791183	0.1	-0.639892	1	0.253633
TRKC	AFAMIN	0.0748065	-0.193661173599215	0.6	-0.192553	1	0.60168
TRKC	GELSOLIN	0.537745	-0.1	0.721330368663421	-1	0.721947	0.0602734
TRKC	C34_GP41_HIV_FRAGMENT	0.116974	-0.5	0.366702128168804	-1	0.358571	0.446992
TRKC	PERL	-0.159202	-0.58592638356021	0.0878911109377664	-1	0.0840802	0.238164
TRKC	ITI_HEAVY_CHAIN_H4	-0.321702	-0.563289864213377	0.3	-0.556065	1	0.16082
TRKC	TXD12	-0.138197	-0.36097038691203	0.279231417292094	-0.356744	0.194123	0.307773
TRKC	SL_SELECTIN	0.279561	-0.048665315004849	1	-0.0408836	1	0.0757422
TRKC	BMPR1A	0.390349	0.0620563435415483	1	0.0637107	1	0.0216016
TRKC	TRKB	0.565738	0.319585686958385	0.9	0.331178	1	4.52513e-05
TRKC	ANGIOGENIN	-0.0975277	-0.6	0.191178298204242	-1	0.192387	0.485664
TRKC	COAGULATION_FACTOR_IX	-0.516595	-0.747069445087497	0.1	-0.739557	1	0.184023
TRKC	COAGULATION_FACTOR_X	-0.194901	-0.6	0.0952984461093271	-1	0.0952783	0.16082
TRKC	COAGULATION_FACTOR_V	0.371262	0.0620563435415483	1	0.0637107	1	0.0216016
TRKC	ENDOGLIN	0.372437	0.104153057068503	0.8	0.109541	1	0.00848962
TRKC	HCC_4	-0.260771	-0.6	-0.0214074765204005	-1	-0.0305108	0.0293359
TRKC	HEMOGLOBIN	0.728526	0	0.926097338310542	-1	0.913606	0.16082
TRKC	MIP_3B	-0.0206335	-0.339397465955193	0.6	-0.329972	1	0.911055
TRKC	MIS	0.445146	0.216939077435504	0.8	0.227021	1	0.000213952
TRKC	STANNIOCALCIN_1	0.0438012	-0.290108820537719	0.337160431300413	-0.284402	0.334473	0.787305
TRKC	ANNEXIN_I	0.188443	-0.0903213973602161	0.6	-0.0856316	1	0.153086
TRKC	ANNEXIN_II	0.297503	-0.0486653150048491	1	-0.0408836	1	0.0757422
TRKC	ARMEL	0.560793	0.288339014533751	1	0.27713	0.889786	0.000790115
TRKC	ARTS1	0.242519	-0.0806972651217271	0.487817527404543	-0.0565144	0.495284	0.10668
TRKC	CARBONIC_ANHYDRASE_I	0.149833	-0.213875174692737	0.46125335260399	-0.194828	0.461218	0.392852
TRKC	CATZ	0.0887762	-0.217205572032068	0.6	-0.214884	1	0.563008
TRKC	DERM	0.28	-0.0221416343907485	0.8	-0.0162976	1	0.0602734
TRKC	ELAFIN	-0.0553278	-0.411286659562377	0.26524051928444	-0.398865	0.266225	0.748633
TRKC	ERP29	-0.187819	-0.7	0.115638884402306	-1	0.112838	0.176289
TRKC	FIBRINOGEN_G_CHAIN_DIMER	-0.306055	-0.595601878982503	0.3	-0.602109	1	0.276836
TRKC	GP1BA	0.0379204	-0.5	0.28105774182147	-1	0.27471	0.787305
TRKC	GPC5	0.319593	-0.4	0.594142975619777	-1	0.59638	0.184023
TRKC	GRN	-0.34579	-0.579861517468909	-0.0237283051606196	-0.584551	-0.0546441	0.0216016
TRKC	HRG	0.0234535	-0.7	0.333696252628853	-1	0.324545	0.895586
TRKC	LG3BP	-0.455628	-0.699039577828672	-0.20551301221097	-1	-0.221611	0.000783306
TRKC	MN_SOD	-0.0301466	-0.290698510482344	0.5	-0.290296	1	0.841445
TRKC	PAFAH	0.289816	-0.0221416343907485	0.8	-0.0162976	1	0.0602734
TRKC	SCD163	-0.302468	-0.536895347328319	0.2	-0.530825	1	0.245898
TRKC	SEPR	0.478538	0.20248972427675	0.9	0.20287	1	0.0016736
TRKC	TRYPSIN_2	0.324037	-0.3	0.574356454758352	-1	0.569253	0.137617
TRKC	TSG_6	0.410974	-0.2	0.626272918036155	-1	0.62693	0.199492
TRKC	CLM6	0.0627186	-0.217205572032068	0.6	-0.214884	1	0.694492
TRKC	DAF	0.23462	-0.4	0.49936261724743	-1	0.510336	0.222695
TRKC	GPNMB	0.0746111	-0.24134331357403	0.7	-0.235424	1	0.663555
TRKC	IL_17B_R	0.325954	-0.4	0.594142975619777	-1	0.59638	0.153086
TRKC	IL_22BP	0.111392	-0.7	0.421178835064325	-1	0.419807	0.563008
TRKC	IL_23_R	0.338583	-0.317951782978787	0.594351143659389	-1	0.59638	0.0989453
TRKC	ILT_2	-0.192037	-0.6	0.0780767969517187	-1	0.0687436	0.137617
TRKC	ILT_4	0.280948	0.00276258489500164	0.7	0.00377294	1	0.0448047
TRKC	JAG1	0.665476	0.446176083415586	1	0.461833	1	1.49774e-07
TRKC	LAG_3	0.242373	-0.16990681235081	0.523025283685383	-0.154266	0.52714	0.184023
TRKC	MICB	0.207806	-0.4	0.483431936127104	-1	0.482618	0.307773
TRKC	NOGO_RECEPTOR	0.0458604	-0.262165779829325	0.290485255677674	-0.23743	0.293087	0.740898
TRKC	NOTCH_1	0.633645	-0.1	0.859469052278099	-1	0.844472	0.122148
TRKC	NOTCH_3	0.553207	0.309646585970598	0.788615919162101	0.327187	0.813596	4.52513e-05
TRKC	NR_CAM	0.565448	0.288339014533751	1	0.278443	1	0.000790115
TRKC	NRX3B	0.570433	0.288339014533751	1	0.278443	1	0.000790115
TRKC	SEM6B	0.0949191	-0.217205572032068	0.6	-0.214884	1	0.53207
TRKC	SICAM_5	0.120596	-0.4	0.380112354655025	-1	0.377498	0.462461
TRKC	SIG14	0.12003	-0.4	0.380112354655025	-1	0.377498	0.462461
TRKC	SREC_I	0.0438092	-0.332234876607217	0.294874870204754	-0.309823	0.299422	0.771836
TRKC	TCCR	0.0469002	-0.287854598349229	0.383118150298942	-0.288404	0.373284	0.787305
TRKC	UNC5H3	0.520513	-0.2	0.772047708461932	-1	0.76234	0.16082
TRKC	UNC5H4	0.536818	-0.2	0.743908400519068	-1	0.734751	0.0602734
TRKC	PCSK9	-0.266242	-0.8	0.00749100537310149	-1	0.00834112	0.0525391
TRKC	DRAK2	0.165732	-0.143398800686364	0.7	-0.134236	1	0.315508
TRKC	TYK2	-0.403875	-0.663347888631868	0.3	-0.655242	1	0.23043
TRKC	EOTAXIN	-0.13894	-0.398093214316734	0.5	-0.399978	1	0.40832
TRKC	COAGULATION_FACTOR_IXAB	-0.507182	-0.777101416000493	0.2	-0.769527	1	0.245898
TRKC	B7_2	0.128769	-0.5	0.392898573733907	-1	0.392994	0.446992
TRKC	CALGRANULIN_B	-0.0842983	-0.5	0.185254782819553	-1	0.179539	0.524336
TRKC	CASPASE_10	-0.31858	-0.575415461686429	0.4	-0.572501	1	0.191758
TRKC	IL_1RA	-0.394712	-1	-0.0629219086307786	-1	-0.0697909	0.0216016
TRKC	OMD	0.289982	0.0133892522073318	0.7	0.0196606	1	0.0370703
TRKC	SEMAPHORIN_3E	0.270574	0.0133892522073318	0.7	0.0196606	1	0.0370703
TRKC	SET	-0.190791	-0.8	0.134589989030529	-1	0.127794	0.207227
TRKC	FAS__SOLUBLE	0.0404896	-0.336359482120466	0.317234589834079	-0.320217	0.319117	0.802773
TRKC	SLEPTIN_R	0.0511013	-0.205487926599992	0.324641164062189	-0.20148	0.326693	0.709961
TRKC	SHPS1	-0.0453688	-0.295822605459363	0.261428356386813	-0.295983	0.249794	0.748633
TRKC	TROPONIN_I__SKELETAL	0.398215	0.0620563435415483	1	0.0637107	1	0.0216016
TRKC	CNDP1	0.0261453	-0.5	0.290230371344308	-1	0.289849	0.864648
TRKC	COLEC12	0.271177	0.00276258489500164	0.7	0.00377294	1	0.0448047
TRKC	CYTN	0.302867	-0.3	0.560563348224665	-1	0.554236	0.253633
TRKC	FICOLIN_3	0.00567424	-0.6	0.298758468915297	-1	0.303959	0.97293
TRKC	H6ST1	0.0377732	-0.387042286565069	0.344004649195399	-0.401099	0.330388	0.825977
TRKC	RBP	-0.103058	-0.383287179889172	0.4	-0.380761	1	0.555273
TRKC	RGMA	0.546448	0.251042297043593	0.777651710511612	0.262023	0.764144	0.0005975
TRKC	SICAM_2	0.357569	0.0585307284544361	0.78725633482473	0.0552191	0.711746	0.0216016
TRKC	SLAF7	0.0386267	-0.5	0.290230371344308	-1	0.289849	0.795039
TRKC	CATHEPSIN_D	-0.256873	-0.655103739139476	0.0512233463367619	-0.596297	0.0596123	0.122148
TRKC	EGF	0.178212	-0.112924332361147	0.7	-0.113028	1	0.191758
TRKC	BFGF_R	0.647916	0.403222965675236	0.823504902587618	0.414017	0.830486	1.17322e-06
TRKC	CRIPTO	0.341723	-0.0710370379647843	0.603945493787597	-0.0807985	0.605892	0.0834766
TRKC	EPO	0.334151	-0.4	0.594142975619777	-1	0.59638	0.114414
TRKC	NG36	0.393756	0.0620563435415483	1	0.0637107	1	0.0216016
TRKC	X_3HAO	-0.047978	-0.360017306094783	0.271090436223843	-0.340977	0.272484	0.764102
TRKC	FERRITIN	0.30128	-0.3	0.574356454758352	-1	0.569253	0.261367
TRKC	TNF_A	-0.285146	-0.8	0.00749100537310149	-1	0.00834112	0.0525391
TRKC	CREL1	0.0397913	-0.432262853117141	0.261916497381572	-0.309038	0.254288	0.756367
TRKC	LECTIN__MANNOSE_2	-0.529953	-0.777101416000493	0.2	-0.769527	1	0.137617
TRKC	LRP1B	0.251933	-0.0817537965782381	0.581036698883551	-0.0744524	0.577448	0.137617
TRKC	MYPC1	0.438017	-0.2	0.66021887220637	-0.0574734	0.652767	0.0525391
TRKC	BMP_6	0.739618	0.251022170509306	0.928641323836642	-1	0.913606	0.0989453
TRKC	CATHEPSIN_H	0.198693	-0.0903213973602161	0.6	-0.0856316	1	0.153086
TRKC	ROR1	0.50459	-0.2	0.743908400519068	-1	0.734751	0.245898
TRKC	CGA	0.30362	-0.4	0.594142975619777	-1	0.59638	0.261367
TRKC	FBLN3	0.17233	-0.143398800686364	0.7	-0.134236	1	0.28457
TRKC	MMP_8	0.102463	-0.4	0.380112354655025	-1	0.377498	0.555273
TRKC	FAM3B	-0.20577	-0.46609760323386	0.5	-0.459065	1	0.307773
TRKC	IFN_A_B_R1	0.45437	0.189319068039784	0.741407659708619	0.199066	0.766889	0.0016736
TRKC	HMGN1	-0.533614	-0.699797065056166	0	-0.713013	1	0.0912109
TRKC	UB2G2	-0.484664	-1	-0.201102866626555	-1	-0.196471	0.00207064
TRKC	QORL1	0.0981527	-0.24134331357403	0.7	-0.235424	1	0.555273
TRKC	PEDF	0.10282	-0.5	0.392898573733907	-1	0.392994	0.570742
TRKC	CATF	0.348236	0.0431082201746489	0.615002358265831	0.0601988	0.62555	0.0138672
TRKC	PLXB2	0.0957233	-0.217205572032068	0.6	-0.214884	1	0.53207
BCMA	BCMA	1	0.801654971345554	1	0.830191	1	2.911e-13
BCMA	BONE_PROTEOGLYCAN_II	0.0728802	-0.250014286044389	0.7	-0.247308	1	0.686758
BCMA	CK_MM	0.212713	-0.6	0.526226520531047	-1	0.524024	0.338711
BCMA	ERBB1	-0.0329544	-0.353104293994458	0.6	-0.348445	1	0.864648
BCMA	MIA	0.2721	0.00999901607983247	0.7	0.0145679	1	0.0370703
BCMA	NPS_PLA2	-0.0621053	-0.490425323817154	0.263913918790769	-0.454357	0.264158	0.733164
BCMA	PF_4	0.165739	-0.157186428819296	0.8	-0.148827	1	0.338711
BCMA	PROTEIN_S	-0.0868484	-1	0.249924719397264	-1	0.244048	0.624883
BCMA	TECK	-0.175101	-0.9	0.152522070690266	-1	0.147079	0.300039
BCMA	THYROXINE_BINDING_GLOBULIN	0.0231601	-0.7	0.345905945759632	-1	0.340317	0.90332
BCMA	TNFSF18	-0.0149756	-0.31888685163716	0.6	-0.31607	1	0.934258
BCMA	CNTFR_ALPHA	-0.0793358	-0.7	0.22223858957718	-1	0.222613	0.624883
BCMA	EMAP_2	0.0362699	-0.6	0.320173058485682	-1	0.317364	0.833711
BCMA	MICA	0.0211027	-0.5	0.283686487965411	-1	0.277668	0.887852
BCMA	NADPH_P450_OXIDOREDUCTASE	-0.151501	-0.48329518222723	0.201145050092694	-0.479353	0.206261	0.40832
BCMA	SIGLEC_6	-0.337493	-0.622353863655073	0.4	-0.621045	1	0.145352
BCMA	SIGLEC_7	-0.362138	-0.8	-0.112179562355297	-1	-0.118106	0.00652983
BCMA	APO_A_I	-0.0311022	-0.31888685163716	0.6	-0.31607	1	0.856914
BCMA	GDF_11_8	0.092472	-0.233815939237309	0.7	-0.225449	1	0.563008
BCMA	HEMOPEXIN	-0.120455	-0.36873106940417	0.5	-0.360074	1	0.431523
BCMA	IL_16	-0.362014	-0.9	-0.0729968076463622	-1	-0.0778994	0.0138672
BCMA	LACTOFERRIN	0.0768121	-0.207793908726958	0.6	-0.208552	1	0.617148
BCMA	LAG_1	-0.220405	-0.492368734720788	0.4	-0.496361	1	0.269102
BCMA	LD78_BETA	-0.182128	-0.7	0.105974295757604	-1	0.104978	0.176289
BCMA	APO_B	-0.0675086	-1	0.249924719397264	-1	0.244048	0.709961
BCMA	CADHERIN_5	-0.317727	-0.574699446388474	0.3	-0.571467	1	0.191758
BCMA	EDA	-0.043248	-0.348619252827414	0.309139756680256	-0.333955	0.324664	0.795039
BCMA	HAI_1	-0.0322102	-0.283389784595044	0.5	-0.278274	1	0.825977
BCMA	KALLIKREIN_11	0.000937828	-0.7	0.345905945759632	-1	0.340317	0.996133
BCMA	KALLIKREIN_8	0.0170086	-0.7	0.345905945759632	-1	0.340317	0.926523
BCMA	LIPOCALIN_2	0.0604291	-0.233815939237309	0.7	-0.225449	1	0.717695
BCMA	MET	-0.146499	-0.393162367415812	0.19383215465533	-0.404116	0.173941	0.330977
BCMA	SFRP_3	0.0479853	-0.288478854040543	0.368724971108546	-0.278477	0.363397	0.771836
BCMA	SPINT2	0.260876	-0.0639861242491378	0.9	-0.0552387	1	0.129883
BCMA	STIE_1	-0.251444	-0.560649132935354	0.0743488693551752	-0.560536	0.0562474	0.114414
BCMA	WIF_1	0.062336	-0.250014286044389	0.7	-0.247308	1	0.733164
BCMA	C5A	-0.158224	-0.482644479147153	0.107526118731744	-0.511941	0.0999324	0.269102
BCMA	KARYOPHERIN_A2	-0.145835	-0.459702572264281	0.273479299292181	-0.452445	0.258087	0.431523
BCMA	A1_ANTICHYMOTRYPSIN	0.323859	-0.4	0.609905056828019	-1	0.610628	0.184023
BCMA	C7	0.0151248	-0.7	0.345905945759632	-1	0.340317	0.934258
BCMA	CCL28	-0.128677	-0.438830733359349	0.5	-0.433176	1	0.508867
BCMA	HCC_1	0.0444252	-0.295677668710924	0.318347571144105	-0.282606	0.326843	0.77957
BCMA	MPIF_1	-0.0208718	-0.31888685163716	0.6	-0.31607	1	0.90332
BCMA	SRANKL	-0.31509	-0.622353863655073	0.4	-0.621045	1	0.245898
BCMA	PAI_1	0.0943414	-0.250014286044389	0.7	-0.247308	1	0.593945
BCMA	APO_E3	-0.269336	-0.9	0.0355011849435669	-1	0.0244208	0.0680078
BCMA	APO_E4	-0.250956	-0.573668896967333	0.127038951384549	-0.554025	0.154421	0.191758
BCMA	FACTOR_D	-0.0549868	-0.398231144366503	0.29344457029899	-0.397294	0.302339	0.764102
BCMA	GROWTH_HORMONE_RECEPTOR	-0.253966	-0.585931784780085	0.0969873026180742	-0.567199	0.125402	0.176289
BCMA	PROPERDIN	0.0561643	-0.268741019908864	0.46003725822818	-0.266209	0.448625	0.756367
BCMA	PROTEIN_C	-0.0308536	-0.31888685163716	0.6	-0.31607	1	0.856914
BCMA	SCGF_BETA	0.185493	-0.11368748716439	0.7	-0.110106	1	0.176289
BCMA	VCAM_1	-0.0462724	-0.335494039631825	0.283879921377827	-0.328594	0.281385	0.771836
BCMA	CD36_ANTIGEN	-0.479794	-0.9	-0.213231396721375	-1	-0.219307	0.000834023
BCMA	CONTACTIN_1	0.0530304	-0.263909344552924	0.394665559474547	-0.250222	0.401454	0.748633
BCMA	EDAR	0.0518796	-0.285991759426035	0.401595023513654	-0.287095	0.408505	0.77957
BCMA	ESAM	-0.258935	-0.626355142349675	0.0767359345479792	-0.595029	0.0912633	0.153086
BCMA	GRO_A	0.335025	-0.3	0.571720539730305	-1	0.56822	0.0912109
BCMA	HISTONE_H1_2	-0.286005	-0.8	-0.000589675981537321	-1	0.000254187	0.0525391
BCMA	IL_1_SRI	0.0391644	-0.444437099592681	0.32336984900689	-0.394245	0.322237	0.818242
BCMA	IL_17_SR	-0.050847	-0.345628325626812	0.207505329926638	-0.328787	0.218075	0.717695
BCMA	IL_1RRP2	-0.320588	-0.585008176452764	0.4	-0.582161	1	0.168555
BCMA	LSAMP	0.0292611	-0.6	0.320173058485682	-1	0.317364	0.864648
BCMA	MBL	0.0837763	-0.19436554572914	0.6	-0.194357	1	0.555273
BCMA	PD_L2	-0.150564	-0.409978209446785	0.163913541295509	-0.425347	0.139754	0.307773
BCMA	SIGLEC_9	0.13523	-0.170041141121361	0.367852382766459	-0.129519	0.371992	0.300039
BCMA	TGF_B_R_III	-0.0423041	-0.293169163621952	0.322270186536551	-0.293827	0.324153	0.77957
BCMA	A2_ANTIPLASMIN	-0.117699	-0.438830733359349	0.5	-0.433176	1	0.555273
BCMA	CALPASTATIN	0.298711	-0.0639861242491377	0.9	-0.0552387	1	0.0912109
BCMA	CK_B_8_1	-0.172705	-0.7	0.105974295757604	-1	0.104978	0.222695
BCMA	DC_SIGN	-0.303091	-0.565479704716494	0.3	-0.559635	1	0.261367
BCMA	DC_SIGNR	0.00179333	-0.7	0.345905945759632	-1	0.340317	0.996133
BCMA	IL_19	0.277837	-0.0639861242491377	0.9	-0.0552387	1	0.0912109
BCMA	I_TAC	0.0178145	-0.6	0.295152850826106	-1	0.300117	0.911055
BCMA	MIP_1A	-0.36577	-0.9	-0.0729968076463622	-1	-0.0778994	0.0138672
BCMA	MRC2	0.0428255	-0.322580012061272	0.307399190200703	-0.299209	0.319352	0.787305
BCMA	PARC	-0.244797	-0.515106224773079	0.123530854535875	-0.522316	0.104407	0.153086
BCMA	RESISTIN	0.157078	-0.1222835591379	0.544155297275784	-0.112237	0.56787	0.300039
BCMA	TRYPSIN	0.0308305	-0.6	0.320173058485682	-1	0.317364	0.856914
BCMA	VWF	0.0984438	-0.250014286044389	0.7	-0.247308	1	0.578477
BCMA	HAPTOGLOBIN__MIXED_TYPE	-0.117424	-0.38334142539839	0.4	-0.383149	1	0.485664
BCMA	BAFF	-0.716224	-0.945566193333291	0.2	-0.924518	1	0.222695
BCMA	C9	0.321366	-0.3	0.584812056090664	-1	0.583929	0.16082
BCMA	CATHEPSIN_B	-0.0641311	-0.7	0.22223858957718	-1	0.222613	0.694492
BCMA	IGM	0.189994	-0.0977841845532171	0.6	-0.0959934	1	0.16082
BCMA	IL_18_BPA	-0.258394	-0.663039279779383	0.0403349250326148	-1	0.0244208	0.0834766
BCMA	LBP	0.145895	-0.188414337042629	0.42018903667625	-0.173617	0.425399	0.35418
BCMA	COAGULATION_FACTOR_XA	-0.035608	-0.297507351618365	0.6	-0.302058	1	0.825977
BCMA	TIG2	-0.212478	-0.483079080839162	0.3	-0.482735	1	0.307773
BCMA	TNF_SR_II	-0.254871	-0.589615494185893	0.0933012904749301	-0.571592	0.118224	0.176289
BCMA	SIGLEC_3	-0.17341	-0.7	0.105974295757604	-1	0.104978	0.222695
BCMA	IDUA	-0.0344227	-0.31888685163716	0.6	-0.31607	1	0.841445
BCMA	AMYLOID_PRECURSOR_PROTEIN	0.224334	-0.6	0.526226520531047	-1	0.524024	0.292305
BCMA	ASAHL	0.137068	-0.4	0.381393124318106	-1	0.378783	0.377383
BCMA	ATS13	0.175582	-0.157186428819296	0.8	-0.148827	1	0.292305
BCMA	CARBONIC_ANHYDRASE_IV	-0.0221466	-0.353104293994457	0.6	-0.348445	1	0.90332
BCMA	CATHEPSIN_A	0.253755	-0.0907273834524266	0.595749590929298	-0.088195	0.596736	0.16082
BCMA	CATHEPSIN_S	0.0316296	-0.7	0.345905945759632	-1	0.340317	0.864648
BCMA	COAGULATION_FACTOR_VII	-0.335428	-0.585008176452764	0.4	-0.582161	1	0.0912109
BCMA	C2	-0.0682787	-0.6	0.206446124692955	-1	0.206891	0.65582
BCMA	GRANULYSIN	-0.0508761	-0.365224112143507	0.256161153415285	-0.355005	0.247584	0.748633
BCMA	HPLN1	0.0401314	-0.4446813007496	0.35382603105724	-0.406083	0.348277	0.825977
BCMA	IDS	0.113217	-0.6	0.427029879999705	-1	0.429302	0.570742
BCMA	KALLIKREIN_12	-0.0587831	-0.445242812671268	0.277696088403032	-0.422716	0.280137	0.748633
BCMA	LYVE1	-0.280828	-0.9	0.0355011849435669	-1	0.0244208	0.0680078
BCMA	ASAH2	-0.155179	-0.464018274874126	0.149024369421701	-0.461575	0.134063	0.315508
BCMA	NIDOGEN	0.246145	-0.0869146355081341	0.489286393723076	-0.0461782	0.508162	0.0989453
BCMA	PIGR	-0.21405	-0.492368734720788	0.4	-0.496361	1	0.300039
BCMA	SEMAPHORIN_3A	-0.310052	-0.622353863655073	0.4	-0.621045	1	0.261367
BCMA	WFKN2	-0.0630092	-0.6	0.192250941271034	-1	0.191443	0.663555
BCMA	BGH3	0.0673045	-0.233815939237309	0.7	-0.225449	1	0.686758
BCMA	C1R	-0.564458	-1	-0.258597723875088	-0.858014	-0.235098	0.0020166
BCMA	CD109	-0.269513	-1	0.0541370109095394	-1	0.0509899	0.10668
BCMA	CD23	-0.019759	-0.31888685163716	0.6	-0.31607	1	0.911055
BCMA	CD48	0.223224	-0.6	0.526226520531047	-1	0.524024	0.292305
BCMA	CD5L	-0.0877451	-0.7	0.22223858957718	-1	0.222613	0.586211
BCMA	CNTN2	-0.0645614	-0.7	0.22223858957718	-1	0.222613	0.694492
BCMA	CONTACTIN_4	-0.126807	-0.38334142539839	0.4	-0.383149	1	0.439258
BCMA	CONTACTIN_5	0.190936	-0.157186428819296	0.8	-0.148827	1	0.222695
BCMA	CYTF	0.0937776	-0.233815939237309	0.7	-0.225449	1	0.563008
BCMA	CYSTATIN_M	0.382622	0.100614130226284	0.8	0.0985072	1	0.0138672
BCMA	FCG2A	0.0581433	-0.182603327947962	0.6	-0.178226	1	0.671289
BCMA	FCG2B	0.101911	-0.4	0.372156458894022	-1	0.366863	0.547539
BCMA	FCG3B	-0.0488756	-0.352305240474527	0.268206035108379	-0.342422	0.260484	0.756367
BCMA	FCN2	-0.168036	-0.7	0.105974295757604	-1	0.104978	0.245898
BCMA	GFRA_1	-0.363118	-0.748802559593316	-0.0296345150944647	-0.704705	-0.0238964	0.0293359
BCMA	HEPARIN_COFACTOR_II	-0.110128	-0.36873106940417	0.5	-0.360074	1	0.493398
BCMA	LRIG3	-0.109224	-0.393710422903535	0.5	-0.395621	1	0.547539
BCMA	MATN2	0.189211	-0.137946762959172	0.8	-0.132078	1	0.199492
BCMA	RGMB	0.258123	-0.0348331629871687	0.8	-0.024664	1	0.0757422
BCMA	RGM_C	-0.0351877	-0.353104293994458	0.6	-0.348445	1	0.84918
BCMA	TFPI	-0.178275	-0.7	0.135938392793034	-1	0.127523	0.238164
BCMA	TSP4	-0.16872	-0.9	0.152522070690266	-1	0.147079	0.330977
BCMA	AMINOACYLASE_1	-0.126654	-0.393710422903535	0.5	-0.395621	1	0.462461
BCMA	ANTITHROMBIN_III	-0.100163	-0.408689717568109	0.5	-0.41188	1	0.609414
BCMA	CARBONIC_ANHYDRASE_6	-0.0808804	-0.6	0.184828008151069	-1	0.182718	0.555273
BCMA	CDK5_P35	-0.0836512	-1	0.249924719397264	-1	0.244048	0.640352
BCMA	CATHEPSIN_V	-0.117158	-0.438830733359349	0.5	-0.433176	1	0.555273
BCMA	DKK_4	0.0319658	-0.5	0.288080631407927	-1	0.288993	0.833711
BCMA	ECM1	0.0714929	-0.207793908726958	0.6	-0.208552	1	0.640352
BCMA	FETUB	-0.0221972	-0.283389784595044	0.5	-0.278274	1	0.880117
BCMA	KALLIKREIN_7	0.401467	-0.2	0.671559029535758	-1	0.665613	0.253633
BCMA	PAK3	-0.0535836	-0.392944976403748	0.299265861295086	-0.389503	0.312124	0.771836
BCMA	PK3CG	-0.123542	-0.438830733359349	0.5	-0.433176	1	0.53207
BCMA	TPSB2	-0.111709	-0.393710422903535	0.5	-0.395621	1	0.53207
BCMA	BSP	-0.0440546	-0.357048553657319	0.4527625114544	-0.348736	0.551208	0.810508
BCMA	CAMK1D	-0.102254	-0.438830733359349	0.5	-0.433176	1	0.617148
BCMA	CD30_LIGAND	-0.279331	-0.9	0.0355011849435669	-1	0.0244208	0.0680078
BCMA	EPHA1	-0.204029	-0.492368734720788	0.4	-0.496361	1	0.346445
BCMA	GRANZYME_A	-0.182269	-0.7	0.135938392793034	-1	0.127523	0.222695
BCMA	IL_18_RA	-0.220279	-0.492368734720788	0.4	-0.496361	1	0.269102
BCMA	IR	-0.399521	-0.9	-0.0982375160855744	-1	-0.0975602	0.0138672
BCMA	KALLISTATIN	-0.098674	-0.6	0.206446124692955	-1	0.206891	0.508867
BCMA	PDGF_RB	-0.0861966	-0.6	0.184828008151069	-1	0.182718	0.524336
BCMA	PGCB	0.170735	-0.11368748716439	0.7	-0.110106	1	0.23043
BCMA	SE_SELECTIN	-0.0351548	-0.288453457562128	0.5	-0.287182	1	0.818242
BCMA	THROMBOSPONDIN_1	0.158638	-0.171317283664584	0.559047020728287	-0.154817	0.585327	0.369648
BCMA	ANGIOTENSINOGEN	0.0508244	-0.290239921799002	0.39627545849125	-0.29301	0.401111	0.77957
BCMA	CATALASE	-0.0723741	-1	0.249924719397264	-1	0.244048	0.686758
BCMA	GCP_2	0.300298	-0.4	0.609905056828019	-1	0.610628	0.292305
BCMA	LYMPHOTOXIN_A1_B2	-0.0633726	-0.52747168509606	0.258656774459465	-0.471248	0.258666	0.733164
BCMA	MDC	-0.172273	-0.7	0.105974295757604	-1	0.104978	0.222695
BCMA	MIP_5	0.218599	-0.3	0.453625082862685	-1	0.445797	0.207227
BCMA	PROTEINASE_3	-0.341872	-0.597023950666413	0.0225045434287317	-0.598317	0.0258804	0.0602734
BCMA	TAFI	0.0974827	-0.19436554572914	0.6	-0.194357	1	0.485664
BCMA	TARC	-0.0594192	-0.7	0.22223858957718	-0.552469	0.223343	0.717695
BCMA	TGF_B3	-0.207048	-0.492368734720788	0.4	-0.496361	1	0.330977
BCMA	TSH	-0.0817392	-0.7	0.22223858957718	-1	0.222613	0.617148
BCMA	DKK1	0.0965333	-0.207793908726958	0.6	-0.208552	1	0.516602
BCMA	A2_HS_GLYCOPROTEIN	0.0834371	-0.250014286044389	0.7	-0.247308	1	0.640352
BCMA	ARYLSULFATASE_A	0.0281268	-0.6	0.320173058485682	-1	0.317364	0.872383
BCMA	BMP10	0.0273323	-0.7	0.345905945759632	-1	0.340317	0.880117
BCMA	CAMK1	-0.139151	-0.408689717568109	0.5	-0.41188	1	0.423789
BCMA	CHITOTRIOSIDASE_1	-0.0533941	-0.392231376863268	0.300146316932547	-0.3885	0.313532	0.771836
BCMA	CHL1	-0.133347	-0.38334142539839	0.4	-0.383149	1	0.400586
BCMA	DKK3	-0.0499035	-0.382806583070064	0.267769147985708	-0.368924	0.268025	0.764102
BCMA	ENDOTHELIN_CONVERTING_1	0.0544815	-0.222522009698052	0.368139957318503	-0.211443	0.377127	0.709961
BCMA	FCN1	-0.131989	-0.393710422903535	0.5	-0.395621	1	0.431523
BCMA	GNS	-0.0861604	-0.7	0.22223858957718	-1	0.222613	0.593945
BCMA	HGFA	0.150309	-0.117110146924866	0.42709524837809	-0.10284	0.44711	0.276836
BCMA	MP2K2	-0.118954	-0.408689717568109	0.5	-0.41188	1	0.524336
BCMA	NID2	0.181456	-0.11368748716439	0.7	-0.110106	1	0.176289
BCMA	OLR1	-0.224621	-0.492368734720788	0.4	-0.496361	1	0.245898
BCMA	RAP	-0.174548	-0.7	0.105974295757604	-1	0.104978	0.214961
BCMA	VEGF_SR2	-0.0972796	-0.6	0.206446124692955	-1	0.206891	0.516602
BCMA	COMPLEMENT_FACTOR_H_5	0.0249255	-0.6	0.295152850826106	-1	0.300117	0.880117
BCMA	IGF_II_RECEPTOR	-0.00357393	-0.276425102434514	0.5	-0.269579	1	0.980664
BCMA	KALLIKREIN_14	-0.0961223	-1	0.249924719397264	-1	0.244048	0.586211
BCMA	ANGIOSTATIN	0.17313	-0.157186428819296	0.8	-0.148827	1	0.307773
BCMA	CK_MB	0.254093	-0.0894157645465391	0.597305547903604	-0.0863778	0.599396	0.16082
BCMA	P27KIP1	0.0591513	-0.256715352647555	0.503660549562645	-0.253831	0.502658	0.740898
BCMA	PYY	-0.0223975	-0.353104293994457	0.6	-0.348445	1	0.90332
BCMA	STX1A	0.0146272	-0.7	0.345905945759632	-1	0.340317	0.934258
BCMA	STIE_2	-0.132738	-0.438830733359349	0.5	-0.433176	1	0.485664
BCMA	CARBONIC_ANHYDRASE_III	0.343008	-0.0372056569235637	0.597195877531726	-0.00802537	0.60802	0.0525391
BCMA	CYSTATIN_S	0.270663	-0.0639861242491378	0.9	-0.0552387	1	0.0912109
BCMA	CYTD	-0.114517	-0.393710422903535	0.5	-0.395621	1	0.524336
BCMA	ENDOCAN	0.027478	-0.7	0.345905945759632	-1	0.340317	0.880117
BCMA	PPAC	-0.134791	-0.393710422903535	0.5	-0.395621	1	0.416055
BCMA	NAGK	-0.187308	-0.9	0.152522070690266	-1	0.147079	0.245898
BCMA	SRAGE	0.209545	-0.3	0.479967998051753	-1	0.477692	0.292305
BCMA	BPI	-0.202464	-0.537156614951437	0.4	-0.531366	1	0.400586
BCMA	C6	0.13024	-0.5	0.39837634085158	-1	0.405714	0.454727
BCMA	FACTOR_B	0.142121	-0.298263885549941	0.441259949306277	-0.268357	0.445807	0.439258
BCMA	IGE	0.203277	-0.6	0.526226520531047	-1	0.524024	0.377383
BCMA	IL_17E	-0.129871	-0.38334142539839	0.4	-0.383149	1	0.423789
BCMA	IL_6_SRA	0.0317654	-0.5	0.288080631407927	-1	0.288993	0.833711
BCMA	NEUROTROPHIN_3	0.00917355	-0.7	0.345905945759632	-1	0.340317	0.957461
BCMA	PAPP_A	0.0756034	-0.233815939237309	0.7	-0.225449	1	0.648086
BCMA	PLASMINOGEN	0.154549	-0.137239299386154	0.487633128079076	-0.122827	0.496498	0.315508
BCMA	PREKALLIKREIN	-0.332768	-0.537492728756506	0.2	-0.541367	-0.0146051	0.0448047
BCMA	ALPHA_1_ANTICHYMOTRYPSIN	-0.0656254	-0.7	0.22223858957718	-1	0.222613	0.686758
BCMA	P_SELECTIN	-0.0349985	-0.288453457562128	0.5	-0.287182	1	0.818242
BCMA	TENASCIN	-0.047372	-0.310437098376283	0.240713688357256	-0.307507	0.242122	0.740898
BCMA	FACTOR_H	-0.0840391	-1	0.249924719397264	-1	0.244048	0.640352
BCMA	MMP_2	0.112602	-0.4	0.381393124318106	-1	0.378783	0.508867
BCMA	TRANSFERRIN	0.314938	-0.4	0.609905056828019	-1	0.610628	0.222695
BCMA	HISTONE_H2A_Z	-0.321934	-0.574699446388474	0.3	-0.571467	1	0.176289
BCMA	IGF_I_SR	-0.169567	-0.7	0.135938392793034	-1	0.127523	0.276836
BCMA	IL_1_R4	0.084289	-0.233815939237309	0.7	-0.225449	1	0.60168
BCMA	NCAM_L1	-0.0975373	-0.7	0.22223858957718	-1	0.222613	0.539805
BCMA	CYTT	-0.01095	-0.288453457562128	0.5	-0.287182	1	0.941992
BCMA	BOC	0.0484855	-0.299656621685074	0.386990406572779	-0.307649	0.386698	0.787305
BCMA	SAA	-0.0710554	-0.6	0.184828008151069	-1	0.182718	0.609414
BCMA	CRP	0.00539925	-0.7	0.345905945759632	-1	0.340317	0.980664
BCMA	SICAM_1	0.0295146	-0.5	0.288080631407927	-1	0.288993	0.84918
BCMA	MSP	-0.0877649	-0.6	0.192250941271034	-1	0.191443	0.53207
BCMA	SP_D	-0.121185	-0.408689717568109	0.5	-0.41188	1	0.508867
BCMA	COLLECTIN_KIDNEY_1	0.0357649	-0.6	0.295152850826106	-1	0.300117	0.825977
BCMA	ENPP7	-0.215135	-0.483079080839162	0.3	-0.482735	1	0.292305
BCMA	ENTP5	-0.33694	-0.585846864914789	0.191656310933726	-0.582161	1	0.0834766
BCMA	FCRL3	0.272151	-0.0639861242491377	0.9	-0.0552387	1	0.0912109
BCMA	MFGM	0.0231489	-0.7	0.345905945759632	-1	0.340317	0.90332
BCMA	PCSK7	-0.331297	-0.585008176452764	0.4	-0.582161	1	0.114414
BCMA	SPARCL1	0.0318975	-0.6	0.295152850826106	-1	0.300117	0.841445
BCMA	TGM3	0.155158	-0.185241700691827	0.498917823680519	-0.16995	0.526409	0.385117
BCMA	TROPOMYOSIN_2	-0.0582828	-0.546937065489022	0.223968333984156	-0.475298	0.227692	0.72543
BCMA	ZAP70	-0.100792	-0.408689717568109	0.5	-0.41188	1	0.60168
BCMA	C1_ESTERASE_INHIBITOR	-0.0171891	-0.31888685163716	0.6	-0.31607	1	0.918789
BCMA	C4	-0.397775	-0.9	-0.0729968076463622	-1	-0.0778994	0.0138672
BCMA	C5B__6_COMPLEX	-0.0725133	-0.7	0.22223858957718	-1	0.222613	0.65582
BCMA	IL_5_RA	0.101	-0.4	0.381393124318106	-1	0.378783	0.563008
BCMA	KININOGEN__HMW	-0.0725483	-1	0.249924719397264	-1	0.244048	0.686758
BCMA	NCAM_120	0.151128	-0.110194029065649	0.439172047199831	-0.0990465	0.457859	0.269102
BCMA	SCGF_ALPHA	0.143602	-0.196177317589192	0.390972843996003	-0.171042	0.401575	0.338711
BCMA	BSSP4	0.247895	-0.135864027364521	0.568799660884157	-0.126377	0.561434	0.184023
BCMA	BST1	-0.0728262	-0.6	0.174954429764731	-1	0.16528	0.555273
BCMA	CDON	-0.0427254	-0.312587279645134	0.326681744918673	-0.312835	0.326509	0.787305
BCMA	CLUSTERIN	-0.0246806	-0.31888685163716	0.6	-0.31607	1	0.887852
BCMA	EMR2	-0.210256	-0.492368734720788	0.4	-0.496361	1	0.315508
BCMA	FUCOSYLTRANSFERASE_3	0.129231	-0.5	0.39837634085158	-1	0.405714	0.462461
BCMA	FUT5	0.10543	-0.4	0.381393124318106	-1	0.378783	0.539805
BCMA	HDGR2	-0.235183	-0.537156614951437	0.4	-0.531366	1	0.261367
BCMA	IL_34	-0.200833	-0.537156614951437	0.4	-0.531366	1	0.40832
BCMA	KYNU	-0.138177	-0.408689717568109	0.5	-0.41188	1	0.431523
BCMA	PLXC1	-0.0844871	-1	0.249924719397264	-1	0.244048	0.640352
BCMA	SLIK5	0.307757	-0.3	0.571720539730305	-1	0.56822	0.238164
BCMA	PH	0.0223774	-0.6	0.295152850826106	-1	0.300117	0.887852
BCMA	APO_D	-0.105552	-0.393710422903535	0.5	-0.395621	1	0.563008
BCMA	AFAMIN	-0.107308	-0.393710422903535	0.5	-0.395621	1	0.555273
BCMA	GELSOLIN	0.148308	-0.174146361277784	0.438992943926443	-0.156072	0.438974	0.346445
BCMA	C34_GP41_HIV_FRAGMENT	-0.169864	-0.7	0.0905571863651952	-1	0.0883151	0.184023
BCMA	PERL	0.126705	-0.4	0.381393124318106	-1	0.378783	0.431523
BCMA	ITI_HEAVY_CHAIN_H4	0.0222081	-0.6	0.295152850826106	-1	0.300117	0.887852
BCMA	TXD12	0.0713536	-0.182603327947962	0.6	-0.178226	1	0.593945
BCMA	SL_SELECTIN	-0.00431259	-0.353104293994457	0.6	-0.348445	1	0.980664
BCMA	BMPR1A	-0.0303327	-0.353104293994457	0.6	-0.348445	1	0.872383
BCMA	TRKB	-0.271322	-0.8	-0.000589675981537321	-1	0.000254187	0.0525391
BCMA	ANGIOGENIN	0.339407	-0.3	0.571720539730305	-0.124277	0.56946	0.0680078
BCMA	COAGULATION_FACTOR_IX	-0.196817	-0.7	0.135938392793034	-1	0.127523	0.184023
BCMA	COAGULATION_FACTOR_X	-0.0503545	-0.36185583232859	0.25930156172024	-0.351518	0.25075	0.748633
BCMA	COAGULATION_FACTOR_V	-0.19829	-0.9	0.152522070690266	-1	0.147079	0.199492
BCMA	ENDOGLIN	-0.255865	-0.542994269179447	0.047294207466593	-0.551085	0.0246425	0.0757422
BCMA	HCC_4	0.166412	-0.0869961443414779	0.7	-0.0803308	1	0.153086
BCMA	HEMOGLOBIN	0.0186176	-0.7	0.345905945759632	-1	0.340317	0.918789
BCMA	MIP_3B	-0.012006	-0.353104293994457	0.6	-0.348445	1	0.949727
BCMA	MIS	-0.166599	-0.7	0.0854001500915502	-1	0.0800342	0.153086
BCMA	STANNIOCALCIN_1	-0.262895	-0.9	0.0355011849435669	-1	0.0244208	0.0680078
BCMA	ANNEXIN_I	-0.209716	-0.47691994518313	0.4	-0.474684	1	0.307773
BCMA	ANNEXIN_II	-0.0821016	-1	0.249924719397264	-1	0.244048	0.648086
BCMA	ARMEL	-0.0278729	-0.353104293994457	0.6	-0.348445	1	0.880117
BCMA	ARTS1	0.0924832	-0.207793908726958	0.6	-0.208552	1	0.539805
BCMA	CARBONIC_ANHYDRASE_I	0.210685	-0.6	0.526226520531047	-1	0.524024	0.346445
BCMA	CATZ	0.130849	-0.5	0.39837634085158	-1	0.405714	0.454727
BCMA	DERM	0.115906	-0.5	0.39837634085158	-1	0.405714	0.524336
BCMA	ELAFIN	0.417369	-0.3	0.689633104503586	-1	0.691758	0.168555
BCMA	ERP29	-0.500444	-0.763632419179601	0.2	-0.753161	1	0.28457
BCMA	FIBRINOGEN_G_CHAIN_DIMER	0.219736	-0.6	0.526226520531047	-1	0.524024	0.307773
BCMA	GP1BA	0.115423	-0.4	0.381393124318106	-1	0.378783	0.493398
BCMA	GPC5	0.156846	-0.178486726358425	0.526344668513829	-0.16234	0.548194	0.377383
BCMA	GRN	-0.0867576	-0.6	0.206446124692955	-1	0.206891	0.563008
BCMA	HRG	0.104836	-0.6	0.427029879999705	-1	0.429302	0.60168
BCMA	LG3BP	-0.16372	-0.7	0.105974295757604	-1	0.104978	0.269102
BCMA	MN_SOD	0.284513	-0.0140697614632793	0.8	-0.00993305	1	0.0602734
BCMA	PAFAH	-0.370569	-0.9	-0.0729968076463622	-1	-0.0778994	0.0138672
BCMA	SCD163	-0.162077	-0.7	0.0905571863651952	-1	0.0883151	0.222695
BCMA	SEPR	-0.0958117	-0.7	0.22223858957718	-1	0.222613	0.547539
BCMA	TRYPSIN_2	-0.0877302	-0.7	0.22223858957718	-1	0.222613	0.586211
BCMA	TSG_6	0.222309	-0.4	0.473666431403427	-1	0.470572	0.23043
BCMA	CLM6	-0.123103	-0.408689717568109	0.5	-0.41188	1	0.501133
BCMA	DAF	-0.129928	-0.438830733359349	0.5	-0.433176	1	0.501133
BCMA	GPNMB	-0.363656	-0.760395302926677	-0.0319146039287078	-0.709919	-0.0266322	0.0293359
BCMA	IL_17B_R	0.138258	-0.6	0.427029879999705	-0.378045	0.431464	0.462461
BCMA	IL_22BP	-0.0570974	-0.422317784763093	0.284688984879639	-0.410481	0.289358	0.756367
BCMA	IL_23_R	0.0341581	-0.7	0.345905945759632	-1	0.340317	0.856914
BCMA	ILT_2	0.0121201	-0.4	0.265624813384439	-1	0.255666	0.926523
BCMA	ILT_4	-0.0452312	-0.32877004722953	0.290149020960678	-0.323658	0.291791	0.771836
BCMA	JAG1	-0.107814	-0.38334142539839	0.4	-0.383149	1	0.539805
BCMA	LAG_3	-0.101213	-0.438830733359349	0.5	-0.433176	1	0.624883
BCMA	MICB	-0.109021	-0.408689717568109	0.5	-0.41188	1	0.563008
BCMA	NOGO_RECEPTOR	-0.171045	-0.7	0.0905571863651952	-1	0.0883151	0.176289
BCMA	NOTCH_1	-0.0471845	-0.368839227524401	0.37305179482214	-0.360392	0.382638	0.802773
BCMA	NOTCH_3	0.158718	-0.11368748716439	0.7	-0.110106	1	0.292305
BCMA	NR_CAM	-0.0137651	-0.353104293994457	0.6	-0.348445	1	0.941992
BCMA	NRX3B	-0.0992748	-1	0.249924719397264	-1	0.244048	0.578477
BCMA	SEM6B	-0.34681	-0.63136628823223	-0.0217501951485722	-0.620283	-0.0233079	0.0370703
BCMA	SICAM_5	0.0876002	-0.207793908726958	0.6	-0.208552	1	0.563008
BCMA	SIG14	-0.159443	-0.492528777622898	0.123136748821799	-0.514231	0.11378	0.292305
BCMA	SREC_I	-0.0386212	-0.297507351618365	0.6	-0.302058	1	0.810508
BCMA	TCCR	0.0569261	-0.265673954376364	0.47042789473143	-0.26291	0.458771	0.756367
BCMA	UNC5H3	0.132926	-0.6	0.427029879999705	-1	0.429302	0.485664
BCMA	UNC5H4	0.171949	-0.137946762959172	0.8	-0.132078	1	0.261367
BCMA	PCSK9	-0.63006	-0.849696772334913	0	-0.837346	1	0.145352
BCMA	DRAK2	-0.248945	-0.565478386228372	0.150975514884261	-0.546207	0.181233	0.199492
BCMA	TYK2	-0.39531	-0.9	-0.0729968076463622	-1	-0.0778994	0.0138672
BCMA	EOTAXIN	-0.0186338	-0.31888685163716	0.6	-0.31607	1	0.911055
BCMA	COAGULATION_FACTOR_IXAB	-0.210141	-0.537156614951437	0.4	-0.531366	1	0.369648
BCMA	B7_2	-0.175025	-0.7	0.135938392793034	-1	0.127523	0.253633
BCMA	CALGRANULIN_B	-0.304882	-0.565479704716494	0.3	-0.559635	1	0.253633
BCMA	CASPASE_10	-0.0391152	-0.327390434013815	0.386284028498965	-0.317603	0.441427	0.818242
BCMA	IL_1RA	-0.437538	-0.699315193808176	0.2	-0.704435	1	0.10668
BCMA	OMD	0.0729443	-0.19436554572914	0.6	-0.194357	1	0.617148
BCMA	SEMAPHORIN_3E	-0.0432658	-0.295442341944327	0.296836773426296	-0.297687	0.30321	0.771836
BCMA	SET	0.0072994	-0.7	0.345905945759632	-1	0.340317	0.97293
BCMA	FAS__SOLUBLE	0.134129	-0.5	0.39837634085158	-0.350135	0.407612	0.439258
BCMA	SLEPTIN_R	-0.211752	-0.466555757204553	0.3	-0.458438	1	0.269102
BCMA	SHPS1	-0.00833351	-0.288453457562128	0.5	-0.287182	1	0.957461
BCMA	TROPONIN_I__SKELETAL	0.240463	-0.251190084792406	0.534623095698236	-0.227942	0.531272	0.214961
BCMA	CNDP1	-0.0288787	-0.297507351618365	0.6	-0.302058	1	0.856914
BCMA	COLEC12	-0.18032	-0.7	0.105974295757604	-1	0.104978	0.184023
BCMA	CYTN	-0.031742	-0.297507351618365	0.6	-0.302058	1	0.841445
BCMA	FICOLIN_3	-0.577444	-1	-0.295532977300533	-1	-0.295709	0.00040168
BCMA	H6ST1	0.120364	-0.6	0.427029879999705	-1	0.429302	0.539805
BCMA	RBP	-0.144338	-0.397290932405916	0.266940185661506	-0.403333	0.242103	0.369648
BCMA	RGMA	0.086269	-0.233815939237309	0.7	-0.225449	1	0.593945
BCMA	SICAM_2	-0.109979	-0.438830733359349	0.5	-0.433176	1	0.586211
BCMA	SLAF7	0.467729	0.20329278081894	0.9	0.204092	1	0.00156477
BCMA	CATHEPSIN_D	-0.212918	-0.537156614951437	0.4	-0.531366	1	0.35418
BCMA	EGF	0.161961	-0.137946762959172	0.8	-0.132078	1	0.307773
BCMA	BFGF_R	-0.122092	-0.393710422903535	0.5	-0.395621	1	0.485664
BCMA	CRIPTO	0.166626	-0.157186428819296	0.8	-0.148827	1	0.330977
BCMA	EPO	0.0617589	-0.250014286044389	0.7	-0.247308	1	0.733164
BCMA	NG36	0.0907697	-0.250014286044389	0.7	-0.247308	1	0.609414
BCMA	X_3HAO	0.148542	-0.172510533276529	0.47430739813627	-0.158049	0.484519	0.369648
BCMA	FERRITIN	-0.157766	-0.523724478401524	0.14969879106985	-0.535596	0.137441	0.338711
BCMA	TNF_A	0.238183	-0.184399799523782	0.49675361241087	-0.164035	0.501178	0.168555
BCMA	CREL1	-0.0499902	-0.299949529971824	0.194821224505034	-0.319232	0.186864	0.702227
BCMA	LECTIN__MANNOSE_2	-0.150621	-0.479627642546333	0.212389619033713	-0.47459	0.212551	0.40832
BCMA	LRP1B	-0.494305	-1	-0.15572357163574	-1	-0.14765	0.00845367
BCMA	MYPC1	0.236029	-0.4	0.492331964544257	-0.260904	0.493633	0.184023
BCMA	BMP_6	-0.0182962	-0.353104293994457	0.6	-0.348445	1	0.926523
BCMA	CATHEPSIN_H	-0.106635	-0.38334142539839	0.4	-0.383149	1	0.547539
BCMA	ROR1	-0.105482	-0.408689717568109	0.5	-0.41188	1	0.586211
BCMA	CGA	0.0226937	-0.7	0.345905945759632	-1	0.340317	0.90332
BCMA	FBLN3	-0.0365589	-0.353104293994458	0.6	-0.348445	1	0.84918
BCMA	MMP_8	-0.0404191	-0.299244444099184	0.397429289868724	-0.303927	0.405549	0.802773
BCMA	FAM3B	0.102906	-0.4	0.381393124318106	-1	0.378783	0.555273
BCMA	IFN_A_B_R1	-0.027236	-0.31888685163716	0.6	-0.31607	1	0.872383
BCMA	HMGN1	-0.0917951	-0.6	0.192250941271034	-1	0.191443	0.508867
BCMA	UB2G2	-0.435174	-0.675875102221301	0.2	-0.669824	1	0.0834766
BCMA	QORL1	-0.273393	-1	0.0541370109095394	-1	0.0509899	0.0912109
BCMA	PEDF	-0.297202	-0.9	0.0355011849435669	-1	0.0244208	0.0680078
BCMA	CATF	0.0318802	-0.6	0.320173058485682	-1	0.317364	0.84918
BCMA	PLXB2	-0.283624	-0.9	0.0355011849435669	-1	0.0244208	0.0680078
BONE_PROTEOGLYCAN_II	BONE_PROTEOGLYCAN_II	1	0.666260892752647	1	0.698709	1	8.07844e-08
BONE_PROTEOGLYCAN_II	CK_MM	0.226087	-0.7	0.569495388495406	-1	0.567245	0.338711
BONE_PROTEOGLYCAN_II	ERBB1	0.24929	-0.174002937176158	0.629947705622651	-0.183332	0.613766	0.253633
BONE_PROTEOGLYCAN_II	MIA	0.252614	-0.0605483588433694	0.589002647983847	-0.0492867	0.582681	0.114414
BONE_PROTEOGLYCAN_II	NPS_PLA2	-0.308656	-0.684217752582787	0.5	-0.677997	1	0.323242
BONE_PROTEOGLYCAN_II	PF_4	0.103885	-0.8	0.483522882433421	-1	0.482528	0.663555
BONE_PROTEOGLYCAN_II	PROTEIN_S	0.310634	-0.6	0.659163633797341	-1	0.654216	0.269102
BONE_PROTEOGLYCAN_II	TECK	0.193193	-0.209561481335768	1	-0.214176	1	0.338711
BONE_PROTEOGLYCAN_II	THYROXINE_BINDING_GLOBULIN	-0.11407	-0.496188532730719	0.6	-0.49817	1	0.640352
BONE_PROTEOGLYCAN_II	TNFSF18	0.246834	-0.162354133184639	0.583788372397853	-0.147338	0.587161	0.214961
BONE_PROTEOGLYCAN_II	CNTFR_ALPHA	0.25463	-0.101283214502786	0.658419737063486	-0.102347	0.642649	0.184023
BONE_PROTEOGLYCAN_II	EMAP_2	-0.102738	-0.47304566367483	0.7	-0.464067	1	0.648086
BONE_PROTEOGLYCAN_II	MICA	0.125469	-0.7	0.408163272185489	-1	0.405429	0.47793
BONE_PROTEOGLYCAN_II	NADPH_P450_OXIDOREDUCTASE	0.266559	-0.106969244665047	1	-0.108594	1	0.191758
BONE_PROTEOGLYCAN_II	SIGLEC_6	0.0392236	-0.431403196238929	0.400144470463308	-0.392632	0.419614	0.856914
BONE_PROTEOGLYCAN_II	SIGLEC_7	-0.023203	-0.323984383317388	0.6	-0.320567	1	0.895586
BONE_PROTEOGLYCAN_II	APO_A_I	0.325865	-0.5	0.634224552880259	-1	0.628874	0.184023
BONE_PROTEOGLYCAN_II	GDF_11_8	0.431877	-0.3	0.709688815601772	-1	0.714109	0.114414
BONE_PROTEOGLYCAN_II	HEMOPEXIN	0.0338237	-0.6	0.299122034064993	-1	0.304726	0.833711
BONE_PROTEOGLYCAN_II	IL_16	-0.219625	-0.560963650775894	0.5	-0.552537	1	0.35418
BONE_PROTEOGLYCAN_II	LACTOFERRIN	0.0149416	-0.7	0.34777455306578	-1	0.341037	0.934258
BONE_PROTEOGLYCAN_II	LAG_1	0.00227504	-0.7	0.361574227142139	-1	0.356179	0.988398
BONE_PROTEOGLYCAN_II	LD78_BETA	-0.449652	-0.748677430885182	-0.070623037289447	-0.719786	-0.0209806	0.0448047
BONE_PROTEOGLYCAN_II	APO_B	0.699723	0.318737691855013	1	0.297539	1	0.00248518
BONE_PROTEOGLYCAN_II	CADHERIN_5	0.020416	-0.7	0.34777455306578	-1	0.341037	0.911055
BONE_PROTEOGLYCAN_II	EDA	0.231564	-0.5	0.540489059855716	-1	0.541068	0.276836
BONE_PROTEOGLYCAN_II	HAI_1	-0.0472986	-0.355462238485646	0.303556794611957	-0.340875	0.316415	0.77957
BONE_PROTEOGLYCAN_II	KALLIKREIN_11	0.177076	-0.209561481335768	1	-0.214176	1	0.392852
BONE_PROTEOGLYCAN_II	KALLIKREIN_8	0.206016	-0.7	0.569495388495406	-1	0.567245	0.416055
BONE_PROTEOGLYCAN_II	LIPOCALIN_2	-0.0741934	-0.9	0.269105098683769	-1	0.267	0.702227
BONE_PROTEOGLYCAN_II	MET	0.0399154	-0.350144978603843	0.349460536925381	-0.359293	0.33663	0.818242
BONE_PROTEOGLYCAN_II	SFRP_3	0.0507231	-0.305491730007914	0.447364244153259	-0.298592	0.456247	0.795039
BONE_PROTEOGLYCAN_II	SPINT2	-0.285995	-1	0.0935638674043616	-1	0.114778	0.184023
BONE_PROTEOGLYCAN_II	STIE_1	-0.0424659	-0.376349755685126	0.494230479311689	-0.369268	0.627665	0.833711
BONE_PROTEOGLYCAN_II	WIF_1	0.210207	-0.7	0.569495388495406	-1	0.567245	0.400586
BONE_PROTEOGLYCAN_II	C5A	-0.656306	-0.942601668367285	-0.37241110908544	-0.869379	-0.298774	0.0138672
BONE_PROTEOGLYCAN_II	KARYOPHERIN_A2	0.0332709	-0.652044118727805	0.383089764646191	-0.462494	0.39439	0.880117
BONE_PROTEOGLYCAN_II	A1_ANTICHYMOTRYPSIN	0.553846	0.151254468203519	0.880148141940692	-0.000576703	0.828192	0.0525391
BONE_PROTEOGLYCAN_II	C7	0.206492	-0.7	0.569495388495406	-1	0.567245	0.416055
BONE_PROTEOGLYCAN_II	CCL28	0.296938	-0.106969244665047	1	-0.108594	1	0.122148
BONE_PROTEOGLYCAN_II	HCC_1	-0.333031	-0.617067310776208	0.4	-0.617028	1	0.16082
BONE_PROTEOGLYCAN_II	MPIF_1	-0.381761	-1	-0.0281963300021098	-1	-0.0195769	0.0448047
BONE_PROTEOGLYCAN_II	SRANKL	-0.0586727	-0.48472011614636	0.349242689866511	-0.447976	0.388065	0.795039
BONE_PROTEOGLYCAN_II	PAI_1	-0.0676559	-0.587056943049164	0.295609172547053	-0.501497	0.332511	0.756367
BONE_PROTEOGLYCAN_II	APO_E3	0.304084	-0.5	0.634224552880259	-1	0.628874	0.269102
BONE_PROTEOGLYCAN_II	APO_E4	0.424226	-0.6	0.747518348755737	-1	0.739244	0.168555
BONE_PROTEOGLYCAN_II	FACTOR_D	-0.251421	-0.632190360665191	0.243229034153388	-0.598276	1	0.307773
BONE_PROTEOGLYCAN_II	GROWTH_HORMONE_RECEPTOR	-0.296109	-1	0.0935638674043616	-1	0.114778	0.145352
BONE_PROTEOGLYCAN_II	PROPERDIN	0.574298	0.216193940861132	1	0.194228	0.938447	0.00710912
BONE_PROTEOGLYCAN_II	PROTEIN_C	0.285245	-0.0848183945285152	1	-0.0812878	1	0.10668
BONE_PROTEOGLYCAN_II	SCGF_BETA	0.166981	-0.157877653951556	0.9	-0.152362	1	0.338711
BONE_PROTEOGLYCAN_II	VCAM_1	-0.416048	-0.697855173749979	0.2	-0.70435	1	0.191758
BONE_PROTEOGLYCAN_II	CD36_ANTIGEN	-0.185366	-0.8	0.143428442971448	-1	0.135916	0.238164
BONE_PROTEOGLYCAN_II	CONTACTIN_1	0.404482	-0.3	0.709688815601772	-1	0.714109	0.23043
BONE_PROTEOGLYCAN_II	EDAR	-0.107646	-0.496188532730719	0.6	-0.49817	1	0.663555
BONE_PROTEOGLYCAN_II	ESAM	-0.129215	-0.496188532730719	0.6	-0.49817	1	0.586211
BONE_PROTEOGLYCAN_II	GRO_A	0.0310653	-0.7	0.34777455306578	-1	0.341037	0.864648
BONE_PROTEOGLYCAN_II	HISTONE_H1_2	-0.0324102	-0.346596342049682	0.6	-0.338764	1	0.856914
BONE_PROTEOGLYCAN_II	IL_1_SRI	-0.0368125	-0.373249939274516	0.9	-0.369164	1	0.856914
BONE_PROTEOGLYCAN_II	IL_17_SR	-0.125217	-0.413994656944812	0.5	-0.411343	1	0.493398
BONE_PROTEOGLYCAN_II	IL_1RRP2	0.032658	-0.7	0.361574227142139	-0.566135	0.356758	0.872383
BONE_PROTEOGLYCAN_II	LSAMP	0.0945405	-0.277629609479701	0.9	-0.272652	1	0.617148
BONE_PROTEOGLYCAN_II	MBL	-0.128071	-0.425857057387795	0.5	-0.424766	1	0.501133
BONE_PROTEOGLYCAN_II	PD_L2	-0.321509	-0.596193132822213	0.3	-0.603842	1	0.199492
BONE_PROTEOGLYCAN_II	SIGLEC_9	0.0464669	-0.256933883731332	0.339328074376661	-0.243118	0.332888	0.756367
BONE_PROTEOGLYCAN_II	TGF_B_R_III	-0.180964	-0.8	0.143428442971448	-1	0.135916	0.253633
BONE_PROTEOGLYCAN_II	A2_ANTIPLASMIN	-0.240142	-0.602646840265482	0.6	-0.598276	1	0.346445
BONE_PROTEOGLYCAN_II	CALPASTATIN	0.0996305	-0.297870957512837	0.8	-0.302352	1	0.632617
BONE_PROTEOGLYCAN_II	CK_B_8_1	-0.33062	-0.617067310776208	0.4	-0.617028	1	0.168555
BONE_PROTEOGLYCAN_II	DC_SIGN	-0.267799	-0.833360278340262	0.0380767509624511	-1	0.0313016	0.0912109
BONE_PROTEOGLYCAN_II	DC_SIGNR	-0.0326862	-0.406226208673543	0.8	-0.409711	1	0.887852
BONE_PROTEOGLYCAN_II	IL_19	0.101768	-0.8	0.483522882433421	-1	0.482528	0.671289
BONE_PROTEOGLYCAN_II	I_TAC	-0.010617	-0.346596342049682	0.6	-0.338764	1	0.957461
BONE_PROTEOGLYCAN_II	MIP_1A	-0.268697	-0.9	0.071331608569426	-0.690755	0.0813084	0.153086
BONE_PROTEOGLYCAN_II	MRC2	0.133617	-0.6	0.439234099267503	-1	0.434755	0.485664
BONE_PROTEOGLYCAN_II	PARC	-0.425434	-0.733735321375765	0.3	-0.727752	1	0.176289
BONE_PROTEOGLYCAN_II	RESISTIN	-0.199701	-0.9	0.15528754692329	-1	0.149345	0.214961
BONE_PROTEOGLYCAN_II	TRYPSIN	0.398871	0.0203084799695134	1	0.0200636	1	0.0370703
BONE_PROTEOGLYCAN_II	VWF	0.0930275	-0.297870957512837	0.8	-0.302352	1	0.65582
BONE_PROTEOGLYCAN_II	HAPTOGLOBIN__MIXED_TYPE	-0.308825	-0.596193132822213	0.3	-0.603842	1	0.261367
BONE_PROTEOGLYCAN_II	BAFF	-0.0111981	-0.406226208673543	0.8	-0.409711	1	0.957461
BONE_PROTEOGLYCAN_II	C9	-0.193539	-0.9	0.169459903860382	-1	0.16784	0.28457
BONE_PROTEOGLYCAN_II	CATHEPSIN_B	-0.137609	-0.47304566367483	0.7	-0.464067	1	0.508867
BONE_PROTEOGLYCAN_II	IGM	-0.0174036	-0.345015168958859	0.6	-0.334558	1	0.926523
BONE_PROTEOGLYCAN_II	IL_18_BPA	-0.207379	-0.560963650775894	0.5	-0.552537	1	0.400586
BONE_PROTEOGLYCAN_II	LBP	0.00442676	-0.7	0.34777455306578	-1	0.341037	0.980664
BONE_PROTEOGLYCAN_II	COAGULATION_FACTOR_XA	-0.00676352	-0.346596342049682	0.6	-0.338764	1	0.97293
BONE_PROTEOGLYCAN_II	TIG2	-0.795464	-1	-0.491060943022106	-1	-0.470934	8.79737e-05
BONE_PROTEOGLYCAN_II	TNF_SR_II	-0.300323	-0.684217752582787	0.5	-0.677997	1	0.346445
BONE_PROTEOGLYCAN_II	SIGLEC_3	0.173303	-0.157877653951556	0.9	-0.152362	1	0.315508
BONE_PROTEOGLYCAN_II	IDUA	0.185984	-0.176520008465848	0.8	-0.17396	1	0.292305
BONE_PROTEOGLYCAN_II	AMYLOID_PRECURSOR_PROTEIN	0.166836	-0.209561481335768	1	-0.214176	1	0.431523
BONE_PROTEOGLYCAN_II	ASAHL	0.457365	0.158359400379688	0.791842278019937	0.15384	0.751902	0.00438359
BONE_PROTEOGLYCAN_II	ATS13	-0.0995507	-1	0.283689208098539	-1	0.294811	0.648086
BONE_PROTEOGLYCAN_II	CARBONIC_ANHYDRASE_IV	0.00121827	-0.8	0.381577747008811	-1	0.381951	0.996133
BONE_PROTEOGLYCAN_II	CATHEPSIN_A	0.338735	-0.6	0.659163633797341	-1	0.654216	0.16082
BONE_PROTEOGLYCAN_II	CATHEPSIN_S	-0.320558	-0.684217752582787	0.5	-0.677997	1	0.276836
BONE_PROTEOGLYCAN_II	COAGULATION_FACTOR_VII	0.0656242	-0.277629609479702	0.9	-0.272652	1	0.733164
BONE_PROTEOGLYCAN_II	C2	-0.243515	-0.541437228136929	0.6	-0.53336	1	0.23043
BONE_PROTEOGLYCAN_II	GRANULYSIN	0.148395	-0.216088554127195	0.480970104102488	-0.222	0.474197	0.423789
BONE_PROTEOGLYCAN_II	HPLN1	0.364608	0.00113437261002337	1	-0.0160802	0.791609	0.0680078
BONE_PROTEOGLYCAN_II	IDS	0.0734256	-0.297870957512837	0.8	-0.302352	1	0.72543
BONE_PROTEOGLYCAN_II	KALLIKREIN_12	-0.141592	-0.509397855237862	0.388182040509811	-0.49817	1	0.539805
BONE_PROTEOGLYCAN_II	LYVE1	-0.538764	-0.807023366053826	0.2	-0.807568	1	0.114414
BONE_PROTEOGLYCAN_II	ASAH2	0.427017	-0.3	0.692813443966994	-1	0.695311	0.129883
BONE_PROTEOGLYCAN_II	NIDOGEN	0.411459	-0.3	0.682043139573776	-1	0.680074	0.207227
BONE_PROTEOGLYCAN_II	PIGR	-0.0215023	-0.373249939274516	0.9	-0.369164	1	0.918789
BONE_PROTEOGLYCAN_II	SEMAPHORIN_3A	-0.390481	-1	-0.00463713716400616	-1	0.014299	0.0602734
BONE_PROTEOGLYCAN_II	WFKN2	0.419279	-0.3	0.682043139573776	-1	0.680074	0.168555
BONE_PROTEOGLYCAN_II	BGH3	0.443899	0.0221972587621806	0.74526489171246	-0.0540684	0.722676	0.0602734
BONE_PROTEOGLYCAN_II	C1R	-0.436549	-0.774003474852962	0.4	-0.762219	1	0.16082
BONE_PROTEOGLYCAN_II	CD109	0.106083	-0.8	0.483522882433421	-1	0.482528	0.65582
BONE_PROTEOGLYCAN_II	CD23	-0.223908	-0.560963650775894	0.5	-0.552537	1	0.338711
BONE_PROTEOGLYCAN_II	CD48	0.039604	-0.424420268117274	0.402691785950904	-0.389585	0.421436	0.856914
BONE_PROTEOGLYCAN_II	CD5L	-0.326343	-0.647078157026281	0.4	-0.642601	1	0.214961
BONE_PROTEOGLYCAN_II	CNTN2	0.558635	0.221582430932689	0.897403613942934	0.185348	0.841874	0.00348026
BONE_PROTEOGLYCAN_II	CONTACTIN_4	0.0409297	-0.333076617616202	0.35417714633725	-0.344015	0.340831	0.810508
BONE_PROTEOGLYCAN_II	CONTACTIN_5	0.465332	0.106018646233035	1	0.073061	0.835006	0.0216016
BONE_PROTEOGLYCAN_II	CYTF	-0.0392706	-0.373249939274516	0.9	-0.369164	1	0.841445
BONE_PROTEOGLYCAN_II	CYSTATIN_M	0.228292	-0.5	0.507303783936827	-1	0.520683	0.261367
BONE_PROTEOGLYCAN_II	FCG2A	-0.0695157	-0.9	0.213392203098778	-1	0.212059	0.65582
BONE_PROTEOGLYCAN_II	FCG2B	-0.189543	-0.9	0.129126054931522	-1	0.123833	0.184023
BONE_PROTEOGLYCAN_II	FCG3B	0.0399707	-0.443670381518062	0.354188311923284	-0.408752	0.348805	0.825977
BONE_PROTEOGLYCAN_II	FCN2	-0.0469094	-0.383086332418164	0.30969519423819	-0.373789	0.320099	0.795039
BONE_PROTEOGLYCAN_II	GFRA_1	-0.0467595	-0.420323166583971	0.4803882882932	-0.409711	1	0.833711
BONE_PROTEOGLYCAN_II	HEPARIN_COFACTOR_II	-0.428167	-0.671420889945672	0.2	-0.665397	1	0.0834766
BONE_PROTEOGLYCAN_II	LRIG3	0.122758	-0.6	0.439234099267503	-1	0.434755	0.53207
BONE_PROTEOGLYCAN_II	MATN2	0.200822	-0.5	0.540489059855716	-1	0.541068	0.400586
BONE_PROTEOGLYCAN_II	RGMB	0.230733	-0.5	0.540489059855716	-1	0.541068	0.28457
BONE_PROTEOGLYCAN_II	RGM_C	-0.0815562	-1	0.283689208098539	-1	0.294811	0.709961
BONE_PROTEOGLYCAN_II	TFPI	0.278001	-0.0848183945285152	1	-0.0812878	1	0.10668
BONE_PROTEOGLYCAN_II	TSP4	-0.0621083	-0.508610562901503	0.326326409448923	-0.465299	0.363344	0.77957
BONE_PROTEOGLYCAN_II	AMINOACYLASE_1	0.440732	-0.0019982522021428	0.697312121159705	-1	0.695311	0.0680078
BONE_PROTEOGLYCAN_II	ANTITHROMBIN_III	0.44033	-0.035750345138765	0.727537826254367	-1	0.714109	0.0757422
BONE_PROTEOGLYCAN_II	CARBONIC_ANHYDRASE_6	0.415175	-0.2	0.673294275095461	-1	0.669334	0.168555
BONE_PROTEOGLYCAN_II	CDK5_P35	0.0514504	-0.338604249377342	0.482027979192884	-0.322932	0.507182	0.810508
BONE_PROTEOGLYCAN_II	CATHEPSIN_V	0.0388687	-0.437918678709099	0.39904963685922	-0.395565	0.417941	0.856914
BONE_PROTEOGLYCAN_II	DKK_4	0.291135	-0.0461774792952466	1	-0.0424023	1	0.0834766
BONE_PROTEOGLYCAN_II	ECM1	0.239578	-0.228519721548477	0.520417267778331	-0.210947	0.529932	0.214961
BONE_PROTEOGLYCAN_II	FETUB	-0.27453	-0.9	0.026194863127426	-1	0.023734	0.0680078
BONE_PROTEOGLYCAN_II	KALLIKREIN_7	0.146044	-0.249133485652102	0.492811310126289	-0.245873	0.491949	0.454727
BONE_PROTEOGLYCAN_II	PAK3	-0.133689	-0.496188532730719	0.6	-0.49817	1	0.570742
BONE_PROTEOGLYCAN_II	PK3CG	-0.339902	-0.684217752582788	0.5	-0.677997	1	0.207227
BONE_PROTEOGLYCAN_II	TPSB2	-0.145937	-0.460887528274581	0.293974845119973	-0.447363	0.34072	0.446992
BONE_PROTEOGLYCAN_II	BSP	0.423114	-0.6	0.747518348755737	-1	0.739244	0.168555
BONE_PROTEOGLYCAN_II	CAMK1D	-0.152431	-0.572965178590696	0.267338448169627	-0.52918	0.320431	0.501133
BONE_PROTEOGLYCAN_II	CD30_LIGAND	-0.0863133	-0.9	0.269105098683769	-1	0.267	0.65582
BONE_PROTEOGLYCAN_II	EPHA1	-0.0563139	-0.461025963240778	0.299911121831446	-0.433216	0.316795	0.77957
BONE_PROTEOGLYCAN_II	GRANZYME_A	-0.166992	-0.67426694535783	0.173797099397989	-0.57665	0.187035	0.392852
BONE_PROTEOGLYCAN_II	IL_18_RA	-0.236411	-0.560963650775894	0.5	-0.552537	1	0.28457
BONE_PROTEOGLYCAN_II	IR	-0.270371	-1	0.0523840620840429	-1	0.0506797	0.114414
BONE_PROTEOGLYCAN_II	KALLISTATIN	0.370395	0.0456490400287849	1	0.0448237	1	0.0293359
BONE_PROTEOGLYCAN_II	PDGF_RB	-0.273613	-0.9	0.026194863127426	-1	0.023734	0.0680078
BONE_PROTEOGLYCAN_II	PGCB	0.439105	-0.0886862330878823	0.694041862321692	-1	0.695311	0.0757422
BONE_PROTEOGLYCAN_II	SE_SELECTIN	0.0821293	-0.238993116957229	0.7	-0.234098	1	0.624883
BONE_PROTEOGLYCAN_II	THROMBOSPONDIN_1	0.12338	-0.8	0.483522882433421	-1	0.482528	0.593945
BONE_PROTEOGLYCAN_II	ANGIOTENSINOGEN	-0.238834	-0.602646840265482	0.6	-0.598276	1	0.346445
BONE_PROTEOGLYCAN_II	CATALASE	0.216244	-0.7	0.569495388495406	-1	0.567245	0.377383
BONE_PROTEOGLYCAN_II	GCP_2	0.0249203	-0.8	0.381577747008811	-1	0.381951	0.911055
BONE_PROTEOGLYCAN_II	LYMPHOTOXIN_A1_B2	-0.112842	-0.496188532730719	0.6	-0.49817	1	0.640352
BONE_PROTEOGLYCAN_II	MDC	-0.0936439	-0.7	0.25108219754839	-1	0.244754	0.593945
BONE_PROTEOGLYCAN_II	MIP_5	-0.19566	-1	0.118527255381711	-1	0.119287	0.184023
BONE_PROTEOGLYCAN_II	PROTEINASE_3	-0.355738	-0.710035850911969	0.0155741648493431	-0.675667	0.0680026	0.0912109
BONE_PROTEOGLYCAN_II	TAFI	0.154631	-0.166260169132399	0.50767263352217	-0.158189	0.502303	0.361914
BONE_PROTEOGLYCAN_II	TARC	0.139142	-0.316408513181558	0.469351968468485	-0.322358	0.462054	0.485664
BONE_PROTEOGLYCAN_II	TGF_B3	0.12781	-0.6	0.454693698547746	-1	0.449441	0.53207
BONE_PROTEOGLYCAN_II	TSH	-0.00835775	-0.373249939274516	0.9	-0.369164	1	0.965195
BONE_PROTEOGLYCAN_II	DKK1	0.182217	-0.157877653951556	0.9	-0.152362	1	0.276836
BONE_PROTEOGLYCAN_II	A2_HS_GLYCOPROTEIN	-0.147303	-0.542891221656977	0.295658106401926	-0.509623	0.389739	0.524336
BONE_PROTEOGLYCAN_II	ARYLSULFATASE_A	0.282363	-0.0848183945285152	1	-0.0812878	1	0.10668
BONE_PROTEOGLYCAN_II	BMP10	0.1778	-0.209561481335768	1	-0.214176	1	0.392852
BONE_PROTEOGLYCAN_II	CAMK1	0.0605775	-0.277629609479702	0.9	-0.272652	1	0.756367
BONE_PROTEOGLYCAN_II	CHITOTRIOSIDASE_1	-0.205017	-0.602646840265482	0.6	-0.598276	1	0.462461
BONE_PROTEOGLYCAN_II	CHL1	0.262853	-0.0461774792952468	1	-0.0424023	1	0.0989453
BONE_PROTEOGLYCAN_II	DKK3	0.558433	0.220698867352554	0.895987658085124	0.183959	0.840889	0.00348026
BONE_PROTEOGLYCAN_II	ENDOTHELIN_CONVERTING_1	-0.12527	-0.425857057387795	0.5	-0.424766	1	0.508867
BONE_PROTEOGLYCAN_II	FCN1	-0.136173	-0.450349458327116	0.5	-0.442303	1	0.485664
BONE_PROTEOGLYCAN_II	GNS	0.356653	0.0118423890864884	0.779873244695972	-0.0023358	0.719405	0.0525391
BONE_PROTEOGLYCAN_II	HGFA	0.0211606	-0.8	0.310592249426781	-1	0.316281	0.90332
BONE_PROTEOGLYCAN_II	MP2K2	-0.267694	-0.861645776187	0.0720272378644272	-0.673771	0.0857238	0.16082
BONE_PROTEOGLYCAN_II	NID2	0.505287	-0.3	0.779031854011842	-1	0.776434	0.222695
BONE_PROTEOGLYCAN_II	OLR1	0.225549	-0.5	0.540489059855716	-1	0.541068	0.300039
BONE_PROTEOGLYCAN_II	RAP	-0.0966236	-0.7	0.25108219754839	-1	0.244754	0.578477
BONE_PROTEOGLYCAN_II	VEGF_SR2	0.11047	-0.6	0.439234099267503	-1	0.434755	0.586211
BONE_PROTEOGLYCAN_II	COMPLEMENT_FACTOR_H_5	-0.185651	-0.9	0.15528754692329	-1	0.149345	0.276836
BONE_PROTEOGLYCAN_II	IGF_II_RECEPTOR	-0.0115285	-0.301559388376398	0.5	-0.307241	1	0.941992
BONE_PROTEOGLYCAN_II	KALLIKREIN_14	-0.0411339	-0.406226208673543	0.8	-0.409711	1	0.856914
BONE_PROTEOGLYCAN_II	ANGIOSTATIN	0.0115033	-0.8	0.381577747008811	-1	0.381951	0.957461
BONE_PROTEOGLYCAN_II	CK_MB	0.213715	-0.7	0.569495388495406	-1	0.567245	0.385117
BONE_PROTEOGLYCAN_II	P27KIP1	-0.610023	-0.907906047086112	0.2	-0.895069	1	0.23043
BONE_PROTEOGLYCAN_II	PYY	0.168889	-0.209561481335768	1	-0.214176	1	0.423789
BONE_PROTEOGLYCAN_II	STX1A	0.0257174	-0.8	0.381577747008811	-1	0.381951	0.90332
BONE_PROTEOGLYCAN_II	STIE_2	-0.259604	-0.676030388348867	0.164543082677444	-0.620328	0.253146	0.276836
BONE_PROTEOGLYCAN_II	CARBONIC_ANHYDRASE_III	0.000548872	-0.7	0.361574227142139	-1	0.356179	0.996133
BONE_PROTEOGLYCAN_II	CYSTATIN_S	0.209945	-0.7	0.569495388495406	-1	0.567245	0.400586
BONE_PROTEOGLYCAN_II	CYTD	0.149838	-0.200137873888298	0.486893323711715	-0.211563	0.481889	0.416055
BONE_PROTEOGLYCAN_II	ENDOCAN	0.359526	-0.0263501553812925	0.776708796793943	-0.0409466	0.734868	0.0834766
BONE_PROTEOGLYCAN_II	PPAC	-0.208544	-0.541437228136929	0.6	-0.53336	1	0.377383
BONE_PROTEOGLYCAN_II	NAGK	0.175235	-0.209561481335768	1	-0.214176	1	0.400586
BONE_PROTEOGLYCAN_II	SRAGE	0.225364	-0.5	0.507303783936827	-1	0.520683	0.276836
BONE_PROTEOGLYCAN_II	BPI	0.11579	-0.8	0.483522882433421	-1	0.482528	0.617148
BONE_PROTEOGLYCAN_II	C6	-0.170413	-0.9	0.169459903860382	-0.642858	0.172566	0.377383
BONE_PROTEOGLYCAN_II	FACTOR_B	-0.302492	-0.684217752582787	0.5	-0.677997	1	0.338711
BONE_PROTEOGLYCAN_II	IGE	-0.102903	-0.496188532730719	0.6	-0.49817	1	0.679023
BONE_PROTEOGLYCAN_II	IL_17E	-0.291544	-1	0.037253908151848	-1	0.0313016	0.0680078
BONE_PROTEOGLYCAN_II	IL_6_SRA	-0.110265	-0.425857057387795	0.5	-0.424766	1	0.578477
BONE_PROTEOGLYCAN_II	NEUROTROPHIN_3	0.0225197	-0.8	0.381577747008811	-1	0.381951	0.918789
BONE_PROTEOGLYCAN_II	PAPP_A	-0.0698339	-0.9	0.269105098683769	-1	0.267	0.72543
BONE_PROTEOGLYCAN_II	PLASMINOGEN	-0.0283162	-0.346596342049682	0.6	-0.338764	1	0.880117
BONE_PROTEOGLYCAN_II	PREKALLIKREIN	-0.43324	-0.675617676430274	-0.00639224029511089	-0.667816	0.0366553	0.0525391
BONE_PROTEOGLYCAN_II	ALPHA_1_ANTICHYMOTRYPSIN	0.170257	-0.176520008465848	0.8	-0.17396	1	0.361914
BONE_PROTEOGLYCAN_II	P_SELECTIN	-0.224059	-0.51173090096346	0.4	-0.517034	1	0.292305
BONE_PROTEOGLYCAN_II	TENASCIN	0.157244	-0.132599899549702	0.9	-0.126538	1	0.323242
BONE_PROTEOGLYCAN_II	FACTOR_H	-0.133652	-0.496188532730719	0.6	-0.49817	1	0.570742
BONE_PROTEOGLYCAN_II	MMP_2	0.453629	0.136573165167551	0.751290635246283	0.131378	0.725627	0.00438359
BONE_PROTEOGLYCAN_II	TRANSFERRIN	0.590383	0.216193940861132	1	0.196714	1	0.00710912
BONE_PROTEOGLYCAN_II	HISTONE_H2A_Z	0.3865	0.0456490400287849	1	0.0448237	1	0.0293359
BONE_PROTEOGLYCAN_II	IGF_I_SR	0.0927814	-0.277629609479702	0.9	-0.272652	1	0.624883
BONE_PROTEOGLYCAN_II	IL_1_R4	0.398224	0.0203084799695134	1	0.0200636	1	0.0370703
BONE_PROTEOGLYCAN_II	NCAM_L1	0.365988	0.0203084799695133	1	0.0200636	1	0.0370703
BONE_PROTEOGLYCAN_II	CYTT	0.225853	-0.4	0.508373722434881	-1	0.51262	0.269102
BONE_PROTEOGLYCAN_II	BOC	-0.0109542	-0.406226208673543	0.8	-0.409711	1	0.965195
BONE_PROTEOGLYCAN_II	SAA	0.300669	-0.4	0.584045187123739	-1	0.584422	0.261367
BONE_PROTEOGLYCAN_II	CRP	-0.243057	-0.602646840265482	0.6	-0.598276	1	0.330977
BONE_PROTEOGLYCAN_II	SICAM_1	0.0505483	-0.267866768094038	0.398902474420218	-0.267752	0.395401	0.771836
BONE_PROTEOGLYCAN_II	MSP	-0.0565207	-0.402577175454474	0.272708643212479	-0.388694	0.277002	0.748633
BONE_PROTEOGLYCAN_II	SP_D	0.00460463	-0.7	0.361574227142139	-1	0.356179	0.980664
BONE_PROTEOGLYCAN_II	COLLECTIN_KIDNEY_1	-0.0230728	-0.346596342049682	0.6	-0.338764	1	0.90332
BONE_PROTEOGLYCAN_II	ENPP7	-0.014591	-0.346596342049682	0.6	-0.338764	1	0.934258
BONE_PROTEOGLYCAN_II	ENTP5	0.0596706	-0.277629609479702	0.9	-0.272652	1	0.756367
BONE_PROTEOGLYCAN_II	FCRL3	-0.175022	-1	0.195890902507355	-1	0.210428	0.423789
BONE_PROTEOGLYCAN_II	MFGM	0.427509	-0.6	0.747518348755737	-1	0.739244	0.153086
BONE_PROTEOGLYCAN_II	PCSK7	0.107285	-0.6	0.454693698547746	-1	0.449441	0.617148
BONE_PROTEOGLYCAN_II	SPARCL1	0.145513	-0.247959530052009	0.469134948063018	-0.247434	0.460582	0.439258
BONE_PROTEOGLYCAN_II	TGM3	0.0952249	-0.297870957512837	0.8	-0.302352	1	0.648086
BONE_PROTEOGLYCAN_II	TROPOMYOSIN_2	-0.154288	-0.515079242146464	0.245505053440089	-0.491767	0.268928	0.446992
BONE_PROTEOGLYCAN_II	ZAP70	-0.125826	-0.47304566367483	0.7	-0.464067	1	0.555273
BONE_PROTEOGLYCAN_II	C1_ESTERASE_INHIBITOR	0.261691	-0.0848183945285153	1	-0.0812878	1	0.153086
BONE_PROTEOGLYCAN_II	C4	-0.226561	-0.560963650775894	0.5	-0.552537	1	0.330977
BONE_PROTEOGLYCAN_II	C5B__6_COMPLEX	-0.357473	-0.732139853061314	-4.24267145084645e-05	-0.683191	0.0534669	0.0834766
BONE_PROTEOGLYCAN_II	IL_5_RA	0.119286	-0.9	0.421180041927994	-1	0.417274	0.524336
BONE_PROTEOGLYCAN_II	KININOGEN__HMW	-0.485107	-1	-0.10559577940206	-1	-0.0743003	0.0293359
BONE_PROTEOGLYCAN_II	NCAM_120	0.526864	-0.1	0.763056125459489	-1	0.753488	0.114414
BONE_PROTEOGLYCAN_II	SCGF_ALPHA	0.189692	-0.142834048696019	0.8	-0.134078	1	0.199492
BONE_PROTEOGLYCAN_II	BSSP4	0.218028	-0.7	0.569495388495406	-1	0.567245	0.369648
BONE_PROTEOGLYCAN_II	BST1	0.00868198	-0.6	0.288301587199475	-1	0.287666	0.957461
BONE_PROTEOGLYCAN_II	CDON	0.181369	-0.157877653951556	0.9	-0.152362	1	0.276836
BONE_PROTEOGLYCAN_II	CLUSTERIN	-0.347019	-0.668255370710334	0.0943762167159232	-0.64529	0.240059	0.129883
BONE_PROTEOGLYCAN_II	EMR2	0.0788531	-0.277629609479701	0.9	-0.272652	1	0.679023
BONE_PROTEOGLYCAN_II	FUCOSYLTRANSFERASE_3	0.116245	-0.6	0.454693698547746	-1	0.449441	0.578477
BONE_PROTEOGLYCAN_II	FUT5	-0.0263582	-0.345015168958859	0.6	-0.334558	1	0.880117
BONE_PROTEOGLYCAN_II	HDGR2	0.178513	-0.209561481335768	1	-0.214176	1	0.392852
BONE_PROTEOGLYCAN_II	IL_34	-0.125739	-0.496188532730719	0.6	-0.49817	1	0.593945
BONE_PROTEOGLYCAN_II	KYNU	-0.0702313	-0.9	0.269105098683769	-1	0.267	0.717695
BONE_PROTEOGLYCAN_II	PLXC1	-0.30976	-0.684217752582787	0.5	-0.677997	1	0.315508
BONE_PROTEOGLYCAN_II	SLIK5	0.108547	-0.6	0.439234099267503	-1	0.434755	0.593945
BONE_PROTEOGLYCAN_II	PH	0.230812	-0.5	0.507303783936827	-1	0.520683	0.253633
BONE_PROTEOGLYCAN_II	APO_D	-0.0202384	-0.346596342049682	0.6	-0.338764	1	0.911055
BONE_PROTEOGLYCAN_II	AFAMIN	0.00351149	-0.7	0.34777455306578	-1	0.341037	0.988398
BONE_PROTEOGLYCAN_II	GELSOLIN	0.291375	-0.062266407428003	1	-0.0543073	1	0.0912109
BONE_PROTEOGLYCAN_II	C34_GP41_HIV_FRAGMENT	-0.195273	-0.9	0.129126054931522	-1	0.123833	0.184023
BONE_PROTEOGLYCAN_II	PERL	0.240261	-0.188329274050246	0.52640174162504	-0.208513	0.519599	0.199492
BONE_PROTEOGLYCAN_II	ITI_HEAVY_CHAIN_H4	0.18943	-0.157877653951556	0.9	-0.152362	1	0.245898
BONE_PROTEOGLYCAN_II	TXD12	-0.256605	-0.765261389849614	0.0243722990504736	-0.698134	0.0211412	0.0757422
BONE_PROTEOGLYCAN_II	SL_SELECTIN	-0.0316998	-0.406226208673543	0.8	-0.409711	1	0.887852
BONE_PROTEOGLYCAN_II	BMPR1A	0.436596	-0.6	0.747518348755737	-1	0.739244	0.122148
BONE_PROTEOGLYCAN_II	TRKB	0.156091	-0.176861840801567	0.544105043247292	-0.176123	0.527784	0.392852
BONE_PROTEOGLYCAN_II	ANGIOGENIN	-0.145568	-0.459538294317302	0.297989954903053	-0.44607	0.356477	0.446992
BONE_PROTEOGLYCAN_II	COAGULATION_FACTOR_IX	-0.523104	-0.807023366053825	0.2	-0.807568	1	0.184023
BONE_PROTEOGLYCAN_II	COAGULATION_FACTOR_X	-0.151679	-0.481876380053041	0.23151529638367	-0.47001	0.241265	0.423789
BONE_PROTEOGLYCAN_II	COAGULATION_FACTOR_V	0.262516	-0.106969244665047	1	-0.11263	0.74912	0.207227
BONE_PROTEOGLYCAN_II	ENDOGLIN	-0.0456116	-0.377745742705842	0.325634062617567	-0.367473	0.331396	0.802773
BONE_PROTEOGLYCAN_II	HCC_4	0.156587	-0.122582437872312	0.7	-0.116348	1	0.300039
BONE_PROTEOGLYCAN_II	HEMOGLOBIN	0.517509	-0.3	0.830611395759375	-1	0.819905	0.191758
BONE_PROTEOGLYCAN_II	MIP_3B	-0.0760456	-1	0.283689208098539	-0.648641	0.297231	0.72543
BONE_PROTEOGLYCAN_II	MIS	0.020239	-0.6	0.288301587199475	-1	0.287666	0.895586
BONE_PROTEOGLYCAN_II	STANNIOCALCIN_1	0.37204	0.0203084799695134	1	0.0200636	1	0.0370703
BONE_PROTEOGLYCAN_II	ANNEXIN_I	0.190618	-0.142834048696019	0.8	-0.134078	1	0.191758
BONE_PROTEOGLYCAN_II	ANNEXIN_II	0.0464281	-0.367925183016551	0.44839354835446	-0.34643	0.461136	0.825977
BONE_PROTEOGLYCAN_II	ARMEL	-0.0441656	-0.406301767181006	0.773585498306462	-0.409711	1	0.841445
BONE_PROTEOGLYCAN_II	ARTS1	0.2458	-0.144476064944819	0.553653336642423	-0.129557	0.55519	0.184023
BONE_PROTEOGLYCAN_II	CARBONIC_ANHYDRASE_I	-0.0462724	-0.417690163395433	0.489486931258902	-0.409711	1	0.833711
BONE_PROTEOGLYCAN_II	CATZ	-0.0180109	-0.373249939274516	0.9	-0.369164	1	0.926523
BONE_PROTEOGLYCAN_II	DERM	0.102536	-0.6	0.454693698547746	-1	0.449441	0.632617
BONE_PROTEOGLYCAN_II	ELAFIN	0.181609	-0.209561481335768	1	-0.214176	1	0.377383
BONE_PROTEOGLYCAN_II	ERP29	-0.382066	-1	-0.0281963300021098	-1	-0.0195769	0.0448047
BONE_PROTEOGLYCAN_II	FIBRINOGEN_G_CHAIN_DIMER	0.0716685	-0.297870957512837	0.8	-0.302352	1	0.733164
BONE_PROTEOGLYCAN_II	GP1BA	0.0455732	-0.2887562194376	0.37576903205504	-0.298496	0.36295	0.795039
BONE_PROTEOGLYCAN_II	GPC5	0.164612	-0.209561481335768	1	-0.214176	1	0.439258
BONE_PROTEOGLYCAN_II	GRN	-0.119663	-0.450349458327116	0.5	-0.442303	1	0.555273
BONE_PROTEOGLYCAN_II	HRG	0.00588958	-0.8	0.381577747008811	-1	0.381951	0.980664
BONE_PROTEOGLYCAN_II	LG3BP	-0.0643517	-0.7	0.25108219754839	-1	0.244754	0.717695
BONE_PROTEOGLYCAN_II	MN_SOD	0.142561	-0.280604747549977	0.457012280594587	-0.285479	0.448444	0.446992
BONE_PROTEOGLYCAN_II	PAFAH	0.120669	-0.6	0.454693698547746	-1	0.449441	0.563008
BONE_PROTEOGLYCAN_II	SCD163	-0.27039	-0.9	0.026194863127426	-1	0.023734	0.0680078
BONE_PROTEOGLYCAN_II	SEPR	0.245521	-0.17263948742827	0.57836712759446	-0.157212	0.580702	0.222695
BONE_PROTEOGLYCAN_II	TRYPSIN_2	0.336393	-0.307111897503234	0.635423371133294	-1	0.628874	0.137617
BONE_PROTEOGLYCAN_II	TSG_6	0.231956	-0.4	0.508373722434881	-1	0.51262	0.238164
BONE_PROTEOGLYCAN_II	CLM6	-0.0301446	-0.373249939274516	0.9	-0.369164	1	0.880117
BONE_PROTEOGLYCAN_II	DAF	-0.123283	-0.496188532730719	0.6	-0.49817	1	0.609414
BONE_PROTEOGLYCAN_II	GPNMB	-0.00995965	-0.406226208673543	0.8	-0.409711	1	0.965195
BONE_PROTEOGLYCAN_II	IL_17B_R	0.127779	-0.8	0.483522882433421	-1	0.482528	0.578477
BONE_PROTEOGLYCAN_II	IL_22BP	-0.246399	-0.605282994951232	0.39233904439588	-0.598276	1	0.323242
BONE_PROTEOGLYCAN_II	IL_23_R	0.0366189	-0.479221062515575	0.392635288941217	-0.416677	0.407885	0.864648
BONE_PROTEOGLYCAN_II	ILT_2	-0.217379	-0.47079767856935	0.4	-0.462838	1	0.207227
BONE_PROTEOGLYCAN_II	ILT_4	-0.0782199	-0.7	0.25108219754839	-1	0.244754	0.65582
BONE_PROTEOGLYCAN_II	JAG1	0.102719	-0.9	0.421180041927994	-1	0.417274	0.60168
BONE_PROTEOGLYCAN_II	LAG_3	-0.0788156	-1	0.283689208098539	-1	0.294811	0.717695
BONE_PROTEOGLYCAN_II	MICB	0.0327511	-0.7	0.361574227142139	-0.547823	0.357086	0.864648
BONE_PROTEOGLYCAN_II	NOGO_RECEPTOR	-0.306663	-0.59075738161481	0.3	-0.593956	1	0.238164
BONE_PROTEOGLYCAN_II	NOTCH_1	0.33427	-0.6	0.659163633797341	-1	0.654216	0.184023
BONE_PROTEOGLYCAN_II	NOTCH_3	0.236362	-0.5	0.507303783936827	-1	0.520683	0.23043
BONE_PROTEOGLYCAN_II	NR_CAM	0.379953	0.00113437261002344	1	-0.00781967	1	0.0525391
BONE_PROTEOGLYCAN_II	NRX3B	0.113047	-0.8	0.483522882433421	-1	0.482528	0.624883
BONE_PROTEOGLYCAN_II	SEM6B	-0.12755	-0.47304566367483	0.7	-0.464067	1	0.555273
BONE_PROTEOGLYCAN_II	SICAM_5	-0.126048	-0.450349458327116	0.5	-0.442303	1	0.53207
BONE_PROTEOGLYCAN_II	SIG14	-0.155818	-0.497006127341151	0.195150048301036	-0.490624	0.207858	0.400586
BONE_PROTEOGLYCAN_II	SREC_I	-0.549629	-0.799846297138778	-0.157832663187885	-0.787844	1	0.0602734
BONE_PROTEOGLYCAN_II	TCCR	-0.110799	-0.496188532730719	0.6	-0.49817	1	0.648086
BONE_PROTEOGLYCAN_II	UNC5H3	0.113766	-0.8	0.483522882433421	-1	0.482528	0.624883
BONE_PROTEOGLYCAN_II	UNC5H4	0.166464	-0.176520008465848	0.8	-0.17396	1	0.377383
BONE_PROTEOGLYCAN_II	PCSK9	0.0198247	-0.7	0.361574227142139	-1	0.356179	0.918789
BONE_PROTEOGLYCAN_II	DRAK2	0.241784	-0.242765378982853	0.587950597776967	-0.261044	0.583118	0.28457
BONE_PROTEOGLYCAN_II	TYK2	-0.549284	-0.842808280241505	-0.130514285893152	-0.807568	1	0.0757422
BONE_PROTEOGLYCAN_II	EOTAXIN	0.0846025	-0.277629609479702	0.9	-0.272652	1	0.65582
BONE_PROTEOGLYCAN_II	COAGULATION_FACTOR_IXAB	-0.532061	-0.850520131665551	0.3	-0.831396	1	0.145352
BONE_PROTEOGLYCAN_II	B7_2	-0.0177055	-0.373249939274516	0.9	-0.369164	1	0.934258
BONE_PROTEOGLYCAN_II	CALGRANULIN_B	0.0194373	-0.7	0.329184861287688	-1	0.323904	0.911055
BONE_PROTEOGLYCAN_II	CASPASE_10	-0.442133	-0.733735321375765	0.3	-0.727752	1	0.10668
BONE_PROTEOGLYCAN_II	IL_1RA	-0.105635	-0.496188532730719	0.6	-0.49817	1	0.671289
BONE_PROTEOGLYCAN_II	OMD	0.376524	0.0621849960952619	1	0.0648801	1	0.0216016
BONE_PROTEOGLYCAN_II	SEMAPHORIN_3E	0.0265165	-0.7	0.329184861287688	-1	0.323904	0.880117
BONE_PROTEOGLYCAN_II	SET	-0.315148	-0.684217752582787	0.5	-0.677997	1	0.300039
BONE_PROTEOGLYCAN_II	FAS__SOLUBLE	0.273807	-0.0848183945285152	1	-0.0812878	1	0.10668
BONE_PROTEOGLYCAN_II	SLEPTIN_R	0.0324151	-0.8	0.310592249426781	-1	0.316281	0.84918
BONE_PROTEOGLYCAN_II	SHPS1	-0.0146994	-0.345015168958859	0.6	-0.334558	1	0.934258
BONE_PROTEOGLYCAN_II	TROPONIN_I__SKELETAL	0.200456	-0.7	0.569495388495406	-1	0.567245	0.431523
BONE_PROTEOGLYCAN_II	CNDP1	0.0325394	-0.7	0.34777455306578	-1	0.341037	0.864648
BONE_PROTEOGLYCAN_II	COLEC12	-0.210332	-0.541437228136929	0.6	-0.53336	1	0.369648
BONE_PROTEOGLYCAN_II	CYTN	0.258982	-0.0658997013524445	0.699260814058588	-0.0553762	0.727273	0.129883
BONE_PROTEOGLYCAN_II	FICOLIN_3	-0.0797665	-0.9	0.269105098683769	-1	0.267	0.679023
BONE_PROTEOGLYCAN_II	H6ST1	0.034243	-0.570365009056761	0.38586131690378	-0.446367	0.39815	0.872383
BONE_PROTEOGLYCAN_II	RBP	-0.263535	-0.694468286632951	0.0613472257667795	-0.623333	0.073714	0.145352
BONE_PROTEOGLYCAN_II	RGMA	0.169795	-0.176520008465848	0.8	-0.17396	1	0.361914
BONE_PROTEOGLYCAN_II	SICAM_2	0.18707	-0.209561481335768	1	-0.214176	1	0.361914
BONE_PROTEOGLYCAN_II	SLAF7	0.174	-0.157877653951556	0.9	-0.152362	1	0.307773
BONE_PROTEOGLYCAN_II	CATHEPSIN_D	-0.14048	-0.502876410679217	0.423792032504144	-0.49817	1	0.547539
BONE_PROTEOGLYCAN_II	EGF	0.152734	-0.197949853955024	0.552989674274731	-0.205372	0.535056	0.431523
BONE_PROTEOGLYCAN_II	BFGF_R	0.0332599	-0.7	0.34777455306578	-1	0.341037	0.856914
BONE_PROTEOGLYCAN_II	CRIPTO	0.0390019	-0.435473988664674	0.399429302414847	-0.394454	0.418565	0.856914
BONE_PROTEOGLYCAN_II	EPO	-0.264122	-0.700838365256137	0.136575524526703	-0.637918	0.207868	0.261367
BONE_PROTEOGLYCAN_II	NG36	0.269948	-0.106969244665047	1	-0.108594	1	0.176289
BONE_PROTEOGLYCAN_II	X_3HAO	0.00711313	-0.7	0.361574227142139	-1	0.356179	0.97293
BONE_PROTEOGLYCAN_II	FERRITIN	0.576234	0.236463792771794	1	0.229525	1	0.00348026
BONE_PROTEOGLYCAN_II	TNF_A	-0.00479495	-0.373249939274516	0.9	-0.369164	1	0.980664
BONE_PROTEOGLYCAN_II	CREL1	-0.0675006	-0.6	0.199299803177753	-1	0.202469	0.648086
BONE_PROTEOGLYCAN_II	LECTIN__MANNOSE_2	0.0173454	-0.8	0.381577747008811	-1	0.381951	0.934258
BONE_PROTEOGLYCAN_II	LRP1B	0.087191	-0.297870957512837	0.8	-0.302352	1	0.679023
BONE_PROTEOGLYCAN_II	MYPC1	0.0589722	-0.277629609479702	0.9	-0.272652	1	0.764102
BONE_PROTEOGLYCAN_II	BMP_6	0.539173	-0.3	0.830611395759375	-1	0.819905	0.10668
BONE_PROTEOGLYCAN_II	CATHEPSIN_H	0.127929	-0.9	0.421180041927994	-1	0.417274	0.485664
BONE_PROTEOGLYCAN_II	ROR1	0.0744511	-0.277629609479701	0.9	-0.272652	1	0.702227
BONE_PROTEOGLYCAN_II	CGA	0.369557	0.00113437261002337	1	-0.00781967	1	0.0525391
BONE_PROTEOGLYCAN_II	FBLN3	-0.435005	-0.774003474852962	0.4	-0.762219	1	0.168555
BONE_PROTEOGLYCAN_II	MMP_8	0.0828476	-0.254160055197999	0.7	-0.248207	1	0.640352
BONE_PROTEOGLYCAN_II	FAM3B	0.217972	-0.4	0.508373722434881	-1	0.51262	0.300039
BONE_PROTEOGLYCAN_II	IFN_A_B_R1	-0.0196847	-0.373249939274516	0.9	-0.369164	1	0.926523
BONE_PROTEOGLYCAN_II	HMGN1	-0.314117	-0.596193132822213	0.3	-0.603842	1	0.238164
BONE_PROTEOGLYCAN_II	UB2G2	-0.480869	-1	-0.128307266637207	-1	-0.119464	0.0138672
BONE_PROTEOGLYCAN_II	QORL1	0.0180386	-0.8	0.381577747008811	-1	0.381951	0.934258
BONE_PROTEOGLYCAN_II	PEDF	-0.259217	-0.643801470462205	0.106147760501491	-0.603552	0.131825	0.191758
BONE_PROTEOGLYCAN_II	CATF	0.09419	-0.277629609479702	0.9	-0.272652	1	0.617148
BONE_PROTEOGLYCAN_II	PLXB2	-0.0591106	-0.486587807839267	0.290146988199048	-0.453546	0.30185	0.764102
CK_MM	CK_MM	1	0.666260892752647	1	0.698709	1	8.07844e-08
CK_MM	ERBB1	0.339703	-0.291211744352159	0.661916054048773	-1	0.654216	0.16082
CK_MM	MIA	0.122234	-0.7	0.408163272185489	-1	0.405429	0.493398
CK_MM	NPS_PLA2	-0.209432	-0.602646840265482	0.6	-0.598276	1	0.446992
CK_MM	PF_4	-0.398505	-1	-0.00463713716400616	-1	0.014299	0.0602734
CK_MM	PROTEIN_S	0.0542985	-0.321976556843262	0.504489061277053	-0.311422	0.553606	0.802773
CK_MM	TECK	0.194162	-0.209561481335768	1	-0.214176	1	0.330977
CK_MM	THYROXINE_BINDING_GLOBULIN	-0.350359	-0.695128673865001	0.174484865931941	-0.677997	1	0.176289
CK_MM	TNFSF18	-0.162101	-0.577055937743027	0.190729968989147	-0.533359	0.211528	0.416055
CK_MM	CNTFR_ALPHA	0.183622	-0.176520008465848	0.8	-0.17396	1	0.307773
CK_MM	EMAP_2	0.442384	0.0081079469410871	0.737740969285725	-0.104211	0.718252	0.0680078
CK_MM	MICA	0.0470441	-0.280049351851188	0.371971392288309	-0.275241	0.368007	0.77957
CK_MM	NADPH_P450_OXIDOREDUCTASE	0.33955	-0.297619511522514	0.661437971124749	-1	0.654216	0.16082
CK_MM	SIGLEC_6	-0.0310835	-0.406226208673543	0.8	-0.409711	1	0.887852
CK_MM	SIGLEC_7	0.261728	-0.0359332013642523	1	-0.0287875	1	0.0680078
CK_MM	APO_A_I	0.47195	0.129712691604651	1	0.123256	1	0.0138672
CK_MM	GDF_11_8	0.705286	0	0.949390431343449	-1	0.927629	0.238164
CK_MM	HEMOPEXIN	-0.047481	-0.347481523774372	0.284315192666274	-0.340201	0.277763	0.771836
CK_MM	IL_16	-0.134834	-0.47304566367483	0.7	-0.464067	1	0.524336
CK_MM	LACTOFERRIN	0.130493	-0.6	0.439234099267503	-1	0.434755	0.501133
CK_MM	LAG_1	0.0147674	-0.7	0.361574227142139	-1	0.356179	0.941992
CK_MM	LD78_BETA	0.0635928	-0.254160055198	0.7	-0.248207	1	0.72543
CK_MM	APO_B	-0.0572832	-0.477209489246619	0.358510463262865	-0.44168	0.400088	0.795039
CK_MM	CADHERIN_5	0.232291	-0.5	0.507303783936827	-1	0.520683	0.245898
CK_MM	EDA	0.48173	0.129712691604651	1	0.123256	1	0.0138672
CK_MM	HAI_1	-0.0689036	-0.7	0.222590035007856	-1	0.22044	0.679023
CK_MM	KALLIKREIN_11	0.272138	-0.106969244665047	1	-0.108594	1	0.168555
CK_MM	KALLIKREIN_8	0.224206	-0.7	0.569495388495406	-1	0.567245	0.346445
CK_MM	LIPOCALIN_2	0.0587413	-0.277629609479702	0.9	-0.272652	1	0.764102
CK_MM	MET	0.0772645	-0.238993116957229	0.7	-0.234098	1	0.648086
CK_MM	SFRP_3	-0.172723	-0.9	0.169459903860382	-1	0.16784	0.369648
CK_MM	SPINT2	-0.47887	-1	-0.10559577940206	-0.890656	-0.0683237	0.0293359
CK_MM	STIE_1	0.151543	-0.204399538405564	0.539197946326548	-0.211522	0.525562	0.439258
CK_MM	WIF_1	0.402809	-0.6	0.747518348755737	-1	0.739244	0.245898
CK_MM	C5A	-0.451252	-0.728902982138195	-0.104337223075908	-0.710305	-0.0620238	0.0370703
CK_MM	KARYOPHERIN_A2	-0.5621	-0.992006658074666	-0.206719760776053	-0.856218	-0.0686894	0.0293359
CK_MM	A1_ANTICHYMOTRYPSIN	0.0262298	-0.8	0.381577747008811	-1	0.381951	0.90332
CK_MM	C7	0.23322	-0.7	0.569495388495406	-1	0.567245	0.315508
CK_MM	CCL28	0.124024	-0.8	0.483522882433421	-1	0.482528	0.586211
CK_MM	HCC_1	0.165047	-0.157877653951556	0.9	-0.152362	1	0.346445
CK_MM	MPIF_1	-0.337273	-0.647078157026281	0.4	-0.642601	1	0.168555
CK_MM	SRANKL	-0.140513	-0.503073003076904	0.422027451083186	-0.49817	1	0.547539
CK_MM	PAI_1	-0.223558	-0.602646840265482	0.6	-0.598276	1	0.400586
CK_MM	APO_E3	0.17744	-0.176520008465848	0.8	-0.17396	1	0.330977
CK_MM	APO_E4	0.208437	-0.7	0.569495388495406	-1	0.567245	0.40832
CK_MM	FACTOR_D	-0.438904	-0.774003474852962	0.4	-0.762219	1	0.153086
CK_MM	GROWTH_HORMONE_RECEPTOR	0.164261	-0.209561481335768	1	-0.214176	1	0.439258
CK_MM	PROPERDIN	0.241238	-0.250960507613498	0.58632968519245	-0.27011	0.581212	0.28457
CK_MM	PROTEIN_C	-0.115151	-0.47304566367483	0.7	-0.464067	1	0.60168
CK_MM	SCGF_BETA	0.0751964	-0.254160055197999	0.7	-0.248207	1	0.679023
CK_MM	VCAM_1	-0.254519	-0.58635843144603	0.09927614648722	-0.565625	0.13204	0.184023
CK_MM	CD36_ANTIGEN	-0.0305459	-0.345015168958859	0.6	-0.334558	1	0.864648
CK_MM	CONTACTIN_1	0.427062	-0.3	0.709688815601772	-1	0.714109	0.137617
CK_MM	EDAR	-0.230598	-0.602646840265482	0.6	-0.598276	1	0.377383
CK_MM	ESAM	-0.0442328	-0.406665244348914	0.686776104824467	-0.409711	1	0.841445
CK_MM	GRO_A	-0.255383	-0.589920052043221	0.0956450654364269	-0.569623	0.124685	0.176289
CK_MM	HISTONE_H1_2	0.1996	-0.157877653951556	0.9	-0.152362	1	0.207227
CK_MM	IL_1_SRI	0.213111	-0.5	0.540489059855716	-1	0.541068	0.35418
CK_MM	IL_17_SR	-0.0295453	-0.323984383317388	0.6	-0.320567	1	0.864648
CK_MM	IL_1RRP2	-0.180723	-0.9	0.169459903860382	-1	0.16784	0.338711
CK_MM	LSAMP	0.193639	-0.176520008465848	0.8	-0.17396	1	0.261367
CK_MM	MBL	-0.0587208	-0.433487040288358	0.262838186120555	-0.404167	0.264481	0.733164
CK_MM	PD_L2	0.0688202	-0.238993116957229	0.7	-0.234098	1	0.686758
CK_MM	SIGLEC_9	0.349032	0.0698152773604215	1	0.0696292	1	0.0216016
CK_MM	TGF_B_R_III	-0.00661561	-0.345015168958859	0.6	-0.334558	1	0.97293
CK_MM	A2_ANTIPLASMIN	0.110563	-0.8	0.483522882433421	-1	0.482528	0.640352
CK_MM	CALPASTATIN	-0.0185092	-0.406226208673543	0.8	-0.409711	1	0.934258
CK_MM	CK_B_8_1	-0.180508	-0.9	0.15528754692329	-1	0.149345	0.292305
CK_MM	DC_SIGN	-0.239252	-0.511730900963461	0.4	-0.517034	1	0.222695
CK_MM	DC_SIGNR	-0.12896	-0.496188532730719	0.6	-0.49817	1	0.586211
CK_MM	IL_19	0.335193	-0.6	0.659163633797341	-1	0.654216	0.176289
CK_MM	I_TAC	-0.443254	-0.708479266211988	0.0303829839614598	-0.70435	1	0.0757422
CK_MM	MIP_1A	-0.177143	-0.9	0.169459903860382	-1	0.16784	0.35418
CK_MM	MRC2	0.554633	0.235924548100203	0.88262568407553	0.213632	0.823138	0.00178038
CK_MM	PARC	-0.205525	-0.560963650775894	0.5	-0.552537	1	0.40832
CK_MM	RESISTIN	-0.20197	-0.541437228136929	0.6	-0.53336	1	0.40832
CK_MM	TRYPSIN	0.437166	-0.180581720689927	0.711825846230546	-1	0.714109	0.0912109
CK_MM	VWF	-0.140227	-0.501395395609101	0.437085383150648	-0.49817	1	0.547539
CK_MM	HAPTOGLOBIN__MIXED_TYPE	0.028893	-0.7	0.329184861287688	-1	0.323904	0.872383
CK_MM	BAFF	0.0142092	-0.8	0.381577747008811	-1	0.381951	0.949727
CK_MM	C9	-0.359649	-0.759869881170298	-0.00770702781466848	-0.693745	0.0376272	0.0757422
CK_MM	CATHEPSIN_B	-0.000690261	-0.373249939274516	0.9	-0.369164	1	0.996133
CK_MM	IGM	0.0908351	-0.238993116957229	0.7	-0.234098	1	0.586211
CK_MM	IL_18_BPA	-0.147257	-0.482524007184549	0.331508281547225	-0.465294	0.447804	0.470195
CK_MM	LBP	-0.323048	-0.617067310776208	0.4	-0.617028	1	0.207227
CK_MM	COAGULATION_FACTOR_XA	-0.19412	-0.9	0.15528754692329	-1	0.149345	0.238164
CK_MM	TIG2	-0.0467602	-0.382472297230544	0.3115277682727	-0.373041	0.321322	0.795039
CK_MM	TNF_SR_II	-0.0932646	-1	0.283689208098539	-1	0.294811	0.663555
CK_MM	SIGLEC_3	0.113022	-0.6	0.439234099267503	-1	0.434755	0.578477
CK_MM	IDUA	0.129652	-0.6	0.454693698547746	-1	0.449441	0.524336
CK_MM	AMYLOID_PRECURSOR_PROTEIN	-0.370636	-0.879764419083363	0.00283731218076388	-0.744283	0.0627891	0.0989453
CK_MM	ASAHL	-0.0320457	-0.345015168958859	0.6	-0.334558	1	0.856914
CK_MM	ATS13	0.251368	-0.162409846826532	0.647983018833021	-0.169094	0.624333	0.245898
CK_MM	CARBONIC_ANHYDRASE_IV	0.113805	-0.8	0.483522882433421	-1	0.482528	0.624883
CK_MM	CATHEPSIN_A	-0.11852	-0.496188532730719	0.6	-0.49817	1	0.624883
CK_MM	CATHEPSIN_S	-0.0424205	-0.406226208673543	0.8	-0.409711	1	0.84918
CK_MM	COAGULATION_FACTOR_VII	-0.118994	-0.47304566367483	0.7	-0.464067	1	0.586211
CK_MM	C2	-0.416639	-0.697855173749979	0.2	-0.70435	1	0.191758
CK_MM	GRANULYSIN	0.170302	-0.157877653951556	0.9	-0.152362	1	0.330977
CK_MM	HPLN1	0.197718	-0.209561481335768	1	-0.214176	1	0.323242
CK_MM	IDS	4.48994e-06	-0.8	0.381577747008811	-1	0.381951	0.996133
CK_MM	KALLIKREIN_12	-0.303944	-0.684217752582787	0.5	-0.677997	1	0.338711
CK_MM	LYVE1	-0.0308391	-0.373249939274516	0.9	-0.369164	1	0.880117
CK_MM	ASAH2	0.306866	-0.6	0.610111938963434	-1	0.612377	0.253633
CK_MM	NIDOGEN	0.321626	-0.4	0.597451327671282	-1	0.601292	0.191758
CK_MM	PIGR	-0.0949507	-0.9	0.269105098683769	-1	0.267	0.624883
CK_MM	SEMAPHORIN_3A	-0.266865	-0.752494758654756	0.119596456894387	-0.650332	0.18724	0.245898
CK_MM	WFKN2	-0.154716	-0.485760586444473	0.186188061831437	-0.484274	0.178075	0.377383
CK_MM	BGH3	0.469382	0.129712691604651	1	0.123256	1	0.0138672
CK_MM	C1R	-0.150036	-0.558921413904705	0.280563000465111	-0.519628	0.346612	0.508867
CK_MM	CD109	0.21882	-0.7	0.569495388495406	-1	0.567245	0.369648
CK_MM	CD23	-0.502416	-0.807023366053825	0.2	-0.807568	1	0.269102
CK_MM	CD48	-0.0316779	-0.406226208673543	0.8	-0.409711	1	0.887852
CK_MM	CD5L	-0.226858	-0.560963650775894	0.5	-0.552537	1	0.323242
CK_MM	CNTN2	0.18874	-0.176520008465848	0.8	-0.17396	1	0.28457
CK_MM	CONTACTIN_4	0.523994	-0.3	0.771933315608594	-1	0.764658	0.145352
CK_MM	CONTACTIN_5	0.44765	0.00696962533276452	0.781433343317747	-0.0859965	0.750706	0.0757422
CK_MM	CYTF	-0.0669881	-0.9	0.269105098683769	-0.616721	0.268294	0.733164
CK_MM	CYSTATIN_M	0.195714	-0.157877653951556	0.9	-0.152362	1	0.214961
CK_MM	FCG2A	0.0741259	-0.212042895874625	0.6	-0.212625	1	0.632617
CK_MM	FCG2B	-0.0951872	-0.7	0.222590035007856	-1	0.22044	0.555273
CK_MM	FCG3B	-0.190425	-0.9	0.15528754692329	-1	0.149345	0.253633
CK_MM	FCN2	0.135605	-0.6	0.439234099267503	-1	0.434755	0.47793
CK_MM	GFRA_1	0.167716	-0.209561481335768	1	-0.214176	1	0.431523
CK_MM	HEPARIN_COFACTOR_II	-0.157019	-1	0.118527255381711	-0.555488	0.123565	0.315508
CK_MM	LRIG3	0.278406	-0.062266407428003	1	-0.0543073	1	0.0912109
CK_MM	MATN2	0.0745588	-0.277629609479701	0.9	-0.272652	1	0.702227
CK_MM	RGMB	0.324266	-0.5	0.634224552880259	-1	0.628874	0.184023
CK_MM	RGM_C	0.162455	-0.209561481335768	1	-0.214176	1	0.446992
CK_MM	TFPI	0.241241	-0.219857665312941	0.560695836951869	-0.198828	0.562387	0.238164
CK_MM	TSP4	0.495485	0.106018646233035	1	0.0903371	1	0.0216016
CK_MM	AMINOACYLASE_1	0.371127	0.0456490400287849	1	0.0448237	1	0.0293359
CK_MM	ANTITHROMBIN_III	0.303651	-0.5	0.634224552880259	-1	0.628874	0.269102
CK_MM	CARBONIC_ANHYDRASE_6	0.106453	-0.7	0.408163272185489	-1	0.405429	0.570742
CK_MM	CDK5_P35	0.034652	-0.547234764802396	0.387027266105553	-0.440448	0.399769	0.872383
CK_MM	CATHEPSIN_V	0.111992	-0.8	0.483522882433421	-1	0.482528	0.632617
CK_MM	DKK_4	0.0612266	-0.238993116957229	0.7	-0.234098	1	0.717695
CK_MM	ECM1	0.290974	-0.062266407428003	1	-0.0543073	1	0.0912109
CK_MM	FETUB	-0.118014	-0.413994656944812	0.5	-0.411343	1	0.524336
CK_MM	KALLIKREIN_7	0.191944	-0.176520008465848	0.8	-0.17396	1	0.269102
CK_MM	PAK3	0.235275	-0.7	0.569495388495406	-1	0.567245	0.307773
CK_MM	PK3CG	-0.0836926	-1	0.283689208098539	-1	0.294811	0.702227
CK_MM	TPSB2	-0.0280631	-0.346596342049682	0.6	-0.338764	1	0.880117
CK_MM	BSP	0.270122	-0.106969244665047	1	-0.108594	1	0.176289
CK_MM	CAMK1D	0.135106	-0.456887316784468	0.489116012281047	-0.419374	0.489686	0.547539
CK_MM	CD30_LIGAND	0.0834952	-0.277629609479701	0.9	-0.272652	1	0.663555
CK_MM	EPHA1	0.219695	-0.5	0.540489059855716	-1	0.541068	0.330977
CK_MM	GRANZYME_A	0.0109346	-0.7	0.361574227142139	-1	0.356179	0.957461
CK_MM	IL_18_RA	-0.00539988	-0.373249939274516	0.9	-0.369164	1	0.980664
CK_MM	IR	0.157309	-0.172346881177554	0.561647681663667	-0.17046	0.541385	0.385117
CK_MM	KALLISTATIN	0.278609	-0.062266407428003	1	-0.0543073	1	0.0912109
CK_MM	PDGF_RB	0.0216761	-0.8	0.310592249426781	-1	0.316281	0.90332
CK_MM	PGCB	0.186099	-0.157877653951556	0.9	-0.152362	1	0.261367
CK_MM	SE_SELECTIN	0.112696	-0.9	0.421180041927994	-1	0.417274	0.555273
CK_MM	THROMBOSPONDIN_1	-0.428983	-0.774003474852962	0.4	-0.762219	1	0.191758
CK_MM	ANGIOTENSINOGEN	0.290239	-0.106969244665047	1	-0.108594	1	0.122148
CK_MM	CATALASE	0.475933	0.106018646233035	1	0.0903371	1	0.0216016
CK_MM	GCP_2	-0.207625	-0.602646840265482	0.6	-0.598276	1	0.454727
CK_MM	LYMPHOTOXIN_A1_B2	-0.0153748	-0.406226208673543	0.8	-0.409711	1	0.949727
CK_MM	MDC	-0.331278	-0.617067310776208	0.4	-0.617028	1	0.168555
CK_MM	MIP_5	0.0872062	-0.212042895874625	0.6	-0.212625	1	0.570742
CK_MM	PROTEINASE_3	-0.0887758	-0.9	0.269105098683769	-1	0.267	0.648086
CK_MM	TAFI	0.101917	-0.9	0.421180041927994	-1	0.417274	0.60168
CK_MM	TARC	-0.232544	-0.560963650775894	0.5	-0.552537	1	0.300039
CK_MM	TGF_B3	0.0675546	-0.277629609479702	0.9	-0.272652	1	0.72543
CK_MM	TSH	0.336708	-0.255632584518341	0.636726537340675	-1	0.628874	0.137617
CK_MM	DKK1	-0.0454827	-0.377215589128006	0.327216293897846	-0.366868	0.332608	0.802773
CK_MM	A2_HS_GLYCOPROTEIN	-0.0127697	-0.406226208673543	0.8	-0.409711	1	0.957461
CK_MM	ARYLSULFATASE_A	-0.372743	-1	-0.0281963300021098	-1	-0.0195769	0.0448047
CK_MM	BMP10	-0.154537	-0.585319268538607	0.255705007120716	-0.538332	0.301954	0.493398
CK_MM	CAMK1	0.398051	0.0203084799695134	1	0.0200636	1	0.0370703
CK_MM	CHITOTRIOSIDASE_1	0.0399926	-0.41728466881035	0.405294794647419	-0.386568	0.42333	0.84918
CK_MM	CHL1	0.137956	-0.9	0.421180041927994	-1	0.417274	0.439258
CK_MM	DKK3	0.187508	-0.176520008465848	0.8	-0.17396	1	0.292305
CK_MM	ENDOTHELIN_CONVERTING_1	-0.0894618	-0.9	0.236204023484105	-1	0.22893	0.593945
CK_MM	FCN1	-0.3195	-0.617067310776208	0.4	-0.617028	1	0.222695
CK_MM	GNS	0.357189	0.0137520433133406	0.789060852995291	0.000333189	0.724744	0.0525391
CK_MM	HGFA	-0.054442	-0.394459397774366	0.262642216946352	-0.380359	0.2602	0.748633
CK_MM	MP2K2	-0.47826	-1	-0.128307266637207	-1	-0.119464	0.0138672
CK_MM	NID2	0.297273	-0.062266407428003	1	-0.0543073	1	0.0912109
CK_MM	OLR1	-0.155928	-0.528090033196075	0.23097094905145	-0.499081	0.25375	0.439258
CK_MM	RAP	-0.193245	-0.9	0.15528754692329	-1	0.149345	0.238164
CK_MM	VEGF_SR2	0.25713	-0.0730812971244015	0.658464378406273	-0.0631253	0.651587	0.137617
CK_MM	COMPLEMENT_FACTOR_H_5	-0.127462	-0.450349458327116	0.5	-0.442303	1	0.524336
CK_MM	IGF_II_RECEPTOR	0.282762	-0.0331884556083298	1	-0.026012	1	0.0680078
CK_MM	KALLIKREIN_14	-0.0795468	-1	0.283689208098539	-1	0.294811	0.717695
CK_MM	ANGIOSTATIN	0.105268	-0.8	0.483522882433421	-1	0.482528	0.65582
CK_MM	CK_MB	0.953166	0.666260892752647	1	0.698709	1	8.07844e-08
CK_MM	P27KIP1	-0.107409	-0.496188532730719	0.6	-0.49817	1	0.663555
CK_MM	PYY	0.14263	-0.309724656162638	0.524010533217682	-0.310345	0.51891	0.524336
CK_MM	STX1A	-0.119287	-0.496188532730719	0.6	-0.49817	1	0.617148
CK_MM	STIE_2	-0.128436	-0.496188532730719	0.6	-0.49817	1	0.586211
CK_MM	CARBONIC_ANHYDRASE_III	0.772763	0.460031561535614	1	0.445438	1	0.000213263
CK_MM	CYSTATIN_S	-0.121595	-0.496188532730719	0.6	-0.49817	1	0.609414
CK_MM	CYTD	0.369522	0.0456490400287849	1	0.0448237	1	0.0293359
CK_MM	ENDOCAN	0.237456	-0.330038326863816	0.57509707023848	-0.406828	0.568844	0.300039
CK_MM	PPAC	-0.226062	-0.541437228136929	0.6	-0.53336	1	0.307773
CK_MM	NAGK	0.137224	-0.391176371039016	0.495030526041297	-0.373133	0.497182	0.539805
CK_MM	SRAGE	0.208479	-0.5	0.507303783936827	-1	0.520683	0.35418
CK_MM	BPI	0.243888	-0.21117363305816	0.594199121850732	-0.232584	0.590808	0.276836
CK_MM	C6	-0.173683	-0.9	0.169459903860382	-1	0.16784	0.369648
CK_MM	FACTOR_B	-0.106415	-0.496188532730719	0.6	-0.49817	1	0.663555
CK_MM	IGE	-0.374259	-1	-0.00463713716400616	-0.768317	0.0426535	0.0834766
CK_MM	IL_17E	0.0737064	-0.238993116957229	0.7	-0.234098	1	0.663555
CK_MM	IL_6_SRA	-0.26501	-0.646661034084196	0.0511253425564303	-0.633066	0.0421012	0.10668
CK_MM	NEUROTROPHIN_3	0.493868	0.106018646233035	1	0.0903371	1	0.0216016
CK_MM	PAPP_A	-0.24679	-0.570407996918243	0.24699766930311	-0.553553	0.373142	0.245898
CK_MM	PLASMINOGEN	0.234441	-0.5	0.507303783936827	-1	0.520683	0.238164
CK_MM	PREKALLIKREIN	0.0865412	-0.212042895874625	0.6	-0.212625	1	0.570742
CK_MM	ALPHA_1_ANTICHYMOTRYPSIN	0.0597804	-0.277629609479702	0.9	-0.272652	1	0.756367
CK_MM	P_SELECTIN	-0.109261	-0.425857057387795	0.5	-0.424766	1	0.578477
CK_MM	TENASCIN	0.213652	-0.5	0.493266776917689	-1	0.498065	0.300039
CK_MM	FACTOR_H	0.0458705	-0.371180859028947	0.444658919334161	-0.349366	0.457224	0.833711
CK_MM	MMP_2	0.412309	-0.3	0.682043139573776	-1	0.680074	0.207227
CK_MM	TRANSFERRIN	0.332088	-0.6	0.659163633797341	-1	0.654216	0.191758
CK_MM	HISTONE_H2A_Z	0.425111	-0.3	0.692813443966994	-1	0.695311	0.137617
CK_MM	IGF_I_SR	0.307119	-0.5	0.634224552880259	-1	0.628874	0.253633
CK_MM	IL_1_R4	0.137265	-0.363953558145536	0.462969257252948	-0.368128	0.455247	0.493398
CK_MM	NCAM_L1	0.191171	-0.176520008465848	0.8	-0.17396	1	0.276836
CK_MM	CYTT	0.16143	-0.142834048696019	0.8	-0.134078	1	0.330977
CK_MM	BOC	0.285393	-0.106969244665047	1	-0.108594	1	0.122148
CK_MM	SAA	0.116181	-0.7	0.408163272185489	-1	0.405429	0.524336
CK_MM	CRP	-0.103166	-0.496188532730719	0.6	-0.49817	1	0.679023
CK_MM	SICAM_1	0.184667	-0.142834048696019	0.8	-0.134078	1	0.222695
CK_MM	MSP	-0.0484383	-0.366280834210983	0.333920771425059	-0.348078	0.352715	0.787305
CK_MM	SP_D	0.106836	-0.6	0.454693698547746	-1	0.449441	0.617148
CK_MM	COLLECTIN_KIDNEY_1	0.147038	-0.231093823092435	0.475397959087639	-0.233057	0.46753	0.431523
CK_MM	ENPP7	0.0578197	-0.267967313172133	0.472753943076905	-0.259877	0.474973	0.748633
CK_MM	ENTP5	-0.0247346	-0.373249939274516	0.9	-0.369164	1	0.90332
CK_MM	FCRL3	0.00284486	-0.8	0.381577747008811	-1	0.381951	0.988398
CK_MM	MFGM	0.495278	0.106018646233035	1	0.0903371	1	0.0216016
CK_MM	PCSK7	0.402258	-0.3	0.709688815601772	-1	0.714109	0.238164
CK_MM	SPARCL1	0.11372	-0.6	0.439234099267503	-1	0.434755	0.570742
CK_MM	TGM3	-0.104925	-0.496188532730719	0.6	-0.49817	1	0.671289
CK_MM	TROPOMYOSIN_2	-0.0381852	-0.373249939274516	0.9	-0.369164	1	0.84918
CK_MM	ZAP70	0.0597246	-0.277629609479702	0.9	-0.272652	1	0.756367
CK_MM	C1_ESTERASE_INHIBITOR	-0.00463096	-0.373249939274516	0.9	-0.369164	1	0.980664
CK_MM	C4	0.0111324	-0.7	0.361574227142139	-1	0.356179	0.957461
CK_MM	C5B__6_COMPLEX	-0.219869	-0.560963650775894	0.5	-0.552537	1	0.35418
CK_MM	IL_5_RA	0.0907381	-0.238993116957229	0.7	-0.234098	1	0.586211
CK_MM	KININOGEN__HMW	0.158224	-0.2208499737744	0.684052398939756	-0.222595	0.650757	0.462461
CK_MM	NCAM_120	0.511053	-0.1	0.763056125459489	-1	0.753488	0.199492
CK_MM	SCGF_ALPHA	0.0280946	-0.7	0.329184861287688	-1	0.323904	0.872383
CK_MM	BSSP4	0.307286	-0.6	0.659163633797341	-1	0.654216	0.28457
CK_MM	BST1	0.101719	-0.5	0.381843312285915	-1	0.376899	0.555273
CK_MM	CDON	0.73902	0.1	0.933486411005226	-1	0.918403	0.0989453
CK_MM	CLUSTERIN	-0.243304	-0.560963650775894	0.5	-0.552537	1	0.261367
CK_MM	EMR2	-0.00681986	-0.373249939274516	0.9	-0.369164	1	0.97293
CK_MM	FUCOSYLTRANSFERASE_3	0.107084	-0.6	0.454693698547746	-1	0.449441	0.617148
CK_MM	FUT5	-0.10538	-0.425857057387795	0.5	-0.424766	1	0.60168
CK_MM	HDGR2	-0.30931	-0.684217752582787	0.5	-0.677997	1	0.315508
CK_MM	IL_34	0.12627	-0.8	0.483522882433421	-1	0.482528	0.578477
CK_MM	KYNU	-0.0706782	-0.9	0.269105098683769	-1	0.267	0.717695
CK_MM	PLXC1	0.00814831	-0.8	0.381577747008811	-1	0.381951	0.97293
CK_MM	SLIK5	0.11844	-0.6	0.439234099267503	-1	0.434755	0.555273
CK_MM	PH	0.142617	-0.279986700985136	0.457241789648587	-0.284555	0.44866	0.446992
CK_MM	APO_D	-0.140838	-0.450349458327116	0.5	-0.442303	1	0.470195
CK_MM	AFAMIN	0.309758	-0.6	0.610111938963434	-1	0.612377	0.238164
CK_MM	GELSOLIN	0.254965	-0.081475629527998	0.6107787591342	-0.0729295	0.619083	0.145352
CK_MM	C34_GP41_HIV_FRAGMENT	0.0980871	-0.234412199091091	0.7	-0.227883	1	0.539805
CK_MM	PERL	-0.0609218	-0.464410660293784	0.252963336585272	-0.423533	0.253449	0.72543
CK_MM	ITI_HEAVY_CHAIN_H4	-0.342933	-0.617067310776208	0.4	-0.617028	1	0.114414
CK_MM	TXD12	-0.177295	-1	0.118527255381711	-1	0.119287	0.214961
CK_MM	SL_SELECTIN	-0.300681	-0.684217752582787	0.5	-0.677997	1	0.346445
CK_MM	BMPR1A	-0.171662	-1	0.195890902507355	-0.771051	0.211017	0.431523
CK_MM	TRKB	0.517056	-0.3	0.779031854011842	-1	0.776434	0.168555
CK_MM	ANGIOGENIN	0.0332812	-0.7	0.34777455306578	-1	0.341037	0.856914
CK_MM	COAGULATION_FACTOR_IX	-0.00486701	-0.373249939274516	0.9	-0.369164	1	0.980664
CK_MM	COAGULATION_FACTOR_X	-0.172611	-0.9	0.15528754692329	-1	0.149345	0.330977
CK_MM	COAGULATION_FACTOR_V	0.717633	-0.1	0.956515384212222	-1	0.934296	0.16082
CK_MM	ENDOGLIN	0.183218	-0.157877653951556	0.9	-0.152362	1	0.269102
CK_MM	HCC_4	0.186784	-0.122582437872312	0.7	-0.116348	1	0.184023
CK_MM	HEMOGLOBIN	0.580826	0.216193940861132	1	0.196714	1	0.00710912
CK_MM	MIP_3B	-0.303516	-0.684217752582787	0.5	-0.677997	1	0.338711
CK_MM	MIS	0.133349	-0.199184669406125	0.394044948645208	-0.198983	0.396426	0.392852
CK_MM	STANNIOCALCIN_1	0.180992	-0.176520008465848	0.8	-0.17396	1	0.315508
CK_MM	ANNEXIN_I	0.135032	-0.9	0.421180041927994	-1	0.417274	0.454727
CK_MM	ANNEXIN_II	0.579452	0.216193940861132	1	0.196714	1	0.00710912
CK_MM	ARMEL	0.45866	0.0851627828853326	0.873011683850481	0.03412	0.790799	0.0293359
CK_MM	ARTS1	0.239558	-0.229274647703624	0.5203121209556	-0.211399	0.529862	0.214961
CK_MM	CARBONIC_ANHYDRASE_I	0.2567	-0.132653987199914	0.69427406220673	-0.138913	0.659659	0.222695
CK_MM	CATZ	-0.0501115	-0.404335971650757	0.356616556685799	-0.399629	0.361352	0.802773
CK_MM	DERM	0.367834	0.0203084799695133	1	0.0200636	1	0.0370703
CK_MM	ELAFIN	0.0343755	-0.562870515143355	0.386239099304171	-0.444401	0.398672	0.872383
CK_MM	ERP29	-0.0178049	-0.373249939274516	0.9	-0.369164	1	0.934258
CK_MM	FIBRINOGEN_G_CHAIN_DIMER	-0.491241	-1	-0.10559577940206	-1	-0.0743003	0.0293359
CK_MM	GP1BA	-0.0145427	-0.345015168958859	0.6	-0.334558	1	0.934258
CK_MM	GPC5	0.0811239	-0.297870957512837	0.8	-0.302352	1	0.702227
CK_MM	GRN	-0.190822	-0.9	0.15528754692329	-1	0.149345	0.253633
CK_MM	HRG	-0.174614	-1	0.195890902507355	-1	0.210428	0.423789
CK_MM	LG3BP	0.0771886	-0.254160055197999	0.7	-0.248207	1	0.663555
CK_MM	MN_SOD	0.108634	-0.6	0.439234099267503	-1	0.434755	0.593945
CK_MM	PAFAH	-0.1181	-0.47304566367483	0.7	-0.464067	1	0.586211
CK_MM	SCD163	-0.0661823	-0.7	0.222590035007856	-1	0.22044	0.686758
CK_MM	SEPR	0.658827	0.343535239082229	1	0.288707	0.906754	0.000987503
CK_MM	TRYPSIN_2	0.349311	-0.0340701464793643	0.688876315460735	-0.0470771	0.671572	0.0834766
CK_MM	TSG_6	-0.0900429	-0.9	0.236204023484105	-1	0.22893	0.593945
CK_MM	CLM6	-0.266347	-0.76114739112163	0.076885939438049	-0.65666	0.0919201	0.168555
CK_MM	DAF	0.255315	-0.140384714526638	0.682247408012153	-0.146062	0.648882	0.23043
CK_MM	GPNMB	0.190162	-0.209561481335768	1	-0.214176	1	0.346445
CK_MM	IL_17B_R	-0.121675	-0.496188532730719	0.6	-0.49817	1	0.609414
CK_MM	IL_22BP	0.0233022	-0.8	0.381577747008811	-1	0.381951	0.911055
CK_MM	IL_23_R	0.181608	-0.209561481335768	1	-0.214176	1	0.377383
CK_MM	ILT_2	-0.130923	-0.387766802862306	0.284816400603085	-0.388808	0.244327	0.40832
CK_MM	ILT_4	-0.078588	-0.7	0.25108219754839	-1	0.244754	0.65582
CK_MM	JAG1	0.368021	0.0621849960952618	1	0.0648801	1	0.0216016
CK_MM	LAG_3	0.266634	-0.106969244665047	1	-0.108594	1	0.191758
CK_MM	MICB	0.180038	-0.176520008465848	0.8	-0.17396	1	0.315508
CK_MM	NOGO_RECEPTOR	0.196591	-0.132599899549702	0.9	-0.126538	1	0.191758
CK_MM	NOTCH_1	0.489798	0.106018646233035	1	0.0903371	1	0.0216016
CK_MM	NOTCH_3	0.328438	-0.6	0.610111938963434	-1	0.612377	0.16082
CK_MM	NR_CAM	0.326663	-0.6	0.659163633797341	-1	0.654216	0.207227
CK_MM	NRX3B	0.229014	-0.7	0.569495388495406	-1	0.567245	0.330977
CK_MM	SEM6B	0.237861	-0.315790897617654	0.546737501469126	-0.255535	0.55006	0.253633
CK_MM	SICAM_5	0.133336	-0.6	0.439234099267503	-1	0.434755	0.485664
CK_MM	SIG14	-0.28122	-1	0.0523840620840429	-1	0.0506797	0.0834766
CK_MM	SREC_I	-0.100617	-0.450349458327116	0.5	-0.442303	1	0.640352
CK_MM	TCCR	0.108393	-0.8	0.483522882433421	-1	0.482528	0.648086
CK_MM	UNC5H3	0.210438	-0.7	0.569495388495406	-1	0.567245	0.400586
CK_MM	UNC5H4	-0.000144294	-0.373249939274516	0.9	-0.369164	1	0.996133
CK_MM	PCSK9	-0.180913	-0.9	0.169459903860382	-1	0.16784	0.338711
CK_MM	DRAK2	0.318425	-0.6	0.659163633797341	-1	0.654216	0.238164
CK_MM	TYK2	-0.0654912	-0.9	0.269105098683769	-0.54137	0.273955	0.740898
CK_MM	EOTAXIN	-0.0501006	-0.404236611138773	0.356716197451679	-0.399579	0.361453	0.802773
CK_MM	COAGULATION_FACTOR_IXAB	-0.0326475	-0.406226208673543	0.8	-0.409711	1	0.887852
CK_MM	B7_2	0.182907	-0.176520008465848	0.8	-0.17396	1	0.307773
CK_MM	CALGRANULIN_B	-0.0386664	-0.345015168958859	0.6	-0.334558	1	0.825977
CK_MM	CASPASE_10	-0.15532	-0.523266533536843	0.236359187729524	-0.496305	0.259091	0.439258
CK_MM	IL_1RA	-0.151584	-0.56800228025471	0.272011846652791	-0.52571	0.328908	0.508867
CK_MM	OMD	0.494996	0.17345821593882	1	0.174462	1	0.00438359
CK_MM	SEMAPHORIN_3E	0.157951	-0.151334776810699	0.57601775955102	-0.143158	0.547986	0.346445
CK_MM	SET	0.0704914	-0.297870957512837	0.8	-0.302352	1	0.740898
CK_MM	FAS__SOLUBLE	0.0440396	-0.360617620351507	0.393498654867782	-0.334961	0.406779	0.825977
CK_MM	SLEPTIN_R	0.0669119	-0.234412199091091	0.7	-0.227883	1	0.686758
CK_MM	SHPS1	0.0830434	-0.238993116957229	0.7	-0.234098	1	0.617148
CK_MM	TROPONIN_I__SKELETAL	0.714445	-0.1	0.956515384212222	-1	0.934296	0.176289
CK_MM	CNDP1	0.21113	-0.5	0.507303783936827	-1	0.520683	0.338711
CK_MM	COLEC12	0.272483	-0.062266407428003	1	-0.0543073	1	0.0912109
CK_MM	CYTN	0.230987	-0.5	0.507303783936827	-1	0.520683	0.253633
CK_MM	FICOLIN_3	-0.0493236	-0.398966107064346	0.363838170219649	-0.396073	0.368963	0.802773
CK_MM	H6ST1	-0.0212271	-0.406226208673543	0.8	-0.409711	1	0.926523
CK_MM	RBP	0.297554	-0.062266407428003	1	-0.0543073	1	0.0912109
CK_MM	RGMA	0.469776	0.129712691604651	1	0.123256	1	0.0138672
CK_MM	SICAM_2	0.122766	-0.8	0.483522882433421	-1	0.482528	0.593945
CK_MM	SLAF7	0.130618	-0.6	0.439234099267503	-1	0.434755	0.501133
CK_MM	CATHEPSIN_D	-0.1448	-0.528216073415899	0.330727582251058	-0.501151	0.472559	0.53207
CK_MM	EGF	0.365975	0.0203084799695133	1	0.0200636	1	0.0370703
CK_MM	BFGF_R	0.310137	-0.6	0.610111938963434	-1	0.612377	0.238164
CK_MM	CRIPTO	0.397736	0.00113437261002344	1	-0.00781967	1	0.0525391
CK_MM	EPO	0.157601	-0.224151826650609	0.671329104083828	-0.22512	0.637806	0.470195
CK_MM	NG36	0.220726	-0.7	0.569495388495406	-1	0.567245	0.361914
CK_MM	X_3HAO	-0.0127387	-0.373249939274516	0.9	-0.369164	1	0.949727
CK_MM	FERRITIN	0.268684	-0.0848183945285153	1	-0.0812878	1	0.129883
CK_MM	TNF_A	-0.106595	-0.47304566367483	0.7	-0.464067	1	0.632617
CK_MM	CREL1	0.0867247	-0.196965712380485	0.7	-0.19883	1	0.547539
CK_MM	LECTIN__MANNOSE_2	-0.0978751	-1	0.283689208098539	-1	0.294811	0.648086
CK_MM	LRP1B	-0.130519	-0.496188532730719	0.6	-0.49817	1	0.578477
CK_MM	MYPC1	0.979104	0.705146387772412	1	0.732212	1	3.48868e-09
CK_MM	BMP_6	0.581171	0.216193940861132	1	0.196714	1	0.00710912
CK_MM	CATHEPSIN_H	0.230477	-0.4	0.508373722434881	-1	0.51262	0.245898
CK_MM	ROR1	0.151321	-0.206206247329496	0.536625652650465	-0.212708	0.52391	0.439258
CK_MM	CGA	0.0492509	-0.351445106513694	0.46729806211135	-0.332641	0.483979	0.818242
CK_MM	FBLN3	-0.159232	-0.634665509268899	0.229778655391793	-0.56221	0.269494	0.47793
CK_MM	MMP_8	0.111835	-0.6	0.439234099267503	-1	0.434755	0.578477
CK_MM	FAM3B	-0.173575	-0.8	0.143428442971448	-1	0.135916	0.292305
CK_MM	IFN_A_B_R1	0.35646	0.0111518710116936	0.776551067567984	-0.00331584	0.717585	0.0525391
CK_MM	HMGN1	-0.237097	-0.511730900963461	0.4	-0.517034	1	0.238164
CK_MM	UB2G2	-0.0713715	-0.9	0.269105098683769	-1	0.267	0.717695
CK_MM	QORL1	0.0582466	-0.299527612955295	0.651342021002977	-0.302352	1	0.787305
CK_MM	PEDF	0.123696	-0.6	0.454693698547746	-1	0.449441	0.547539
CK_MM	CATF	0.169374	-0.176520008465848	0.8	-0.17396	1	0.361914
CK_MM	PLXB2	0.0603025	-0.277629609479702	0.9	-0.272652	1	0.756367
ERBB1	ERBB1	1	0.666260892752647	1	0.698709	1	8.07844e-08
ERBB1	MIA	0.279674	-0.0359332013642521	1	-0.0287875	1	0.0680078
ERBB1	NPS_PLA2	-0.401402	-0.774003474852962	0.4	-0.762219	1	0.28457
ERBB1	PF_4	-0.222604	-0.602646840265482	0.6	-0.598276	1	0.400586
ERBB1	PROTEIN_S	0.146923	-0.280687798662628	0.552439564632043	-0.278853	0.540026	0.508867
ERBB1	TECK	-0.330654	-0.684217752582787	0.5	-0.677997	1	0.245898
ERBB1	THYROXINE_BINDING_GLOBULIN	-0.115288	-0.496188532730719	0.6	-0.49817	1	0.632617
ERBB1	TNFSF18	0.000319045	-0.7	0.361574227142139	-1	0.356179	0.996133
ERBB1	CNTFR_ALPHA	0.466646	0.129712691604651	1	0.123256	1	0.0138672
ERBB1	EMAP_2	0.364809	0.0203084799695133	1	0.0200636	1	0.0370703
ERBB1	MICA	-0.00628958	-0.323984383317388	0.6	-0.320567	1	0.97293
ERBB1	NADPH_P450_OXIDOREDUCTASE	-0.341859	-0.684217752582788	0.5	-0.677997	1	0.207227
ERBB1	SIGLEC_6	-0.1458	-0.534076032778306	0.312836367078605	-0.504463	0.428296	0.524336
ERBB1	SIGLEC_7	-0.0939462	-0.7	0.222590035007856	-1	0.22044	0.555273
ERBB1	APO_A_I	0.365121	0.0203084799695133	1	0.0200636	1	0.0370703
ERBB1	GDF_11_8	0.360515	0.0203084799695133	1	0.0157131	0.781261	0.0370703
ERBB1	HEMOPEXIN	0.144452	-0.177713474040146	0.434910945838725	-0.162703	0.438039	0.361914
ERBB1	IL_16	-0.17955	-0.9	0.169459903860382	-1	0.16784	0.338711
ERBB1	LACTOFERRIN	0.0394063	-0.469243748280194	0.352055375012119	-0.425257	0.346682	0.833711
ERBB1	LAG_1	0.112741	-0.6	0.454693698547746	-1	0.449441	0.593945
ERBB1	LD78_BETA	0.207477	-0.5	0.507303783936827	-1	0.520683	0.35418
ERBB1	APO_B	0.26709	-0.106969244665047	1	-0.108594	1	0.184023
ERBB1	CADHERIN_5	0.394105	0.0456490400287849	1	0.0448237	1	0.0293359
ERBB1	EDA	0.513028	-0.3	0.792090912734367	-1	0.794512	0.191758
ERBB1	HAI_1	-0.15875	-0.588728151494195	0.134103218434438	-0.52559	0.135776	0.330977
ERBB1	KALLIKREIN_11	0.0862966	-0.297870957512837	0.8	-0.302352	1	0.679023
ERBB1	KALLIKREIN_8	0.187588	-0.209561481335768	1	-0.214176	1	0.35418
ERBB1	LIPOCALIN_2	-0.0818728	-0.9	0.269105098683769	-1	0.267	0.671289
ERBB1	MET	0.183706	-0.142834048696019	0.8	-0.134078	1	0.23043
ERBB1	SFRP_3	-0.285084	-0.9	0.071331608569426	-1	0.0720728	0.0989453
ERBB1	SPINT2	-0.346811	-0.685538663662544	0.314870688247313	-0.677997	1	0.184023
ERBB1	STIE_1	0.154538	-0.192259145883715	0.573885312343464	-0.196669	0.552146	0.423789
ERBB1	WIF_1	0.400058	-0.6	0.747518348755737	-1	0.739244	0.253633
ERBB1	C5A	-0.38067	-1	-0.0652781851994987	-1	-0.0662631	0.0216016
ERBB1	KARYOPHERIN_A2	0.104522	-0.8	0.483522882433421	-1	0.482528	0.65582
ERBB1	A1_ANTICHYMOTRYPSIN	0.170537	-0.209561481335768	1	-0.214176	1	0.416055
ERBB1	C7	-0.18117	-1	0.195890902507355	-1	0.210428	0.400586
ERBB1	CCL28	0.0344221	-0.560239454169332	0.386371725808618	-0.443723	0.398856	0.872383
ERBB1	HCC_1	0.119873	-0.6	0.439234099267503	-1	0.434755	0.547539
ERBB1	MPIF_1	-0.162042	-0.576588251899992	0.190934077115959	-0.532959	0.211859	0.416055
ERBB1	SRANKL	0.434293	-0.6	0.747518348755737	-1	0.739244	0.129883
ERBB1	PAI_1	-0.585311	-1	-0.209187254477548	-1	-0.178143	0.00970992
ERBB1	APO_E3	0.316258	-0.5	0.634224552880259	-1	0.628874	0.222695
ERBB1	APO_E4	0.25326	-0.151848332536655	0.664413514278946	-0.157494	0.635208	0.238164
ERBB1	FACTOR_D	-0.558952	-0.958909151493322	-0.192165750697034	-0.847539	-0.0293759	0.0448047
ERBB1	GROWTH_HORMONE_RECEPTOR	0.29704	-0.106969244665047	1	-0.108594	1	0.122148
ERBB1	PROPERDIN	0.280767	-0.106969244665047	1	-0.108594	1	0.137617
ERBB1	PROTEIN_C	0.148719	-0.227371074818826	0.506492325037464	-0.227713	0.506682	0.446992
ERBB1	SCGF_BETA	-0.160455	-0.551775877377609	0.177041843552132	-0.522027	0.180675	0.385117
ERBB1	VCAM_1	-0.211749	-0.541437228136929	0.6	-0.53336	1	0.361914
ERBB1	CD36_ANTIGEN	0.140885	-0.309049504128892	0.430028541828961	-0.289585	0.424804	0.423789
ERBB1	CONTACTIN_1	0.361771	0.0203084799695133	1	0.0200636	1	0.0370703
ERBB1	EDAR	-0.278702	-1	0.0935638674043616	-0.750333	0.12407	0.207227
ERBB1	ESAM	-0.0288254	-0.406226208673543	0.8	-0.409711	1	0.895586
ERBB1	GRO_A	0.00958477	-0.7	0.34777455306578	-1	0.341037	0.957461
ERBB1	HISTONE_H1_2	-0.320723	-0.617067310776208	0.4	-0.617028	1	0.214961
ERBB1	IL_1_SRI	0.350012	-0.028131749183706	0.691777365834152	-0.0419307	0.674992	0.0834766
ERBB1	IL_17_SR	-0.164839	-0.9	0.129126054931522	-1	0.123833	0.300039
ERBB1	IL_1RRP2	0.186092	-0.176520008465848	0.8	-0.17396	1	0.292305
ERBB1	LSAMP	0.383613	0.0203084799695134	1	0.0200636	1	0.0370703
ERBB1	MBL	-0.00996207	-0.345015168958859	0.6	-0.334558	1	0.957461
ERBB1	PD_L2	0.169229	-0.142834048696019	0.8	-0.134078	1	0.292305
ERBB1	SIGLEC_9	0.342483	0.0698152773604214	1	0.0696292	1	0.0216016
ERBB1	TGF_B_R_III	-0.00712485	-0.345015168958859	0.6	-0.334558	1	0.965195
ERBB1	A2_ANTIPLASMIN	0.290348	-0.106969244665047	1	-0.108594	1	0.122148
ERBB1	CALPASTATIN	0.020527	-0.8	0.381577747008811	-1	0.381951	0.926523
ERBB1	CK_B_8_1	-0.10677	-0.450349458327116	0.5	-0.442303	1	0.609414
ERBB1	DC_SIGN	-0.141186	-0.425857057387796	0.5	-0.424766	1	0.439258
ERBB1	DC_SIGNR	0.27792	-0.106969244665047	1	-0.108594	1	0.145352
ERBB1	IL_19	0.224181	-0.7	0.569495388495406	-1	0.567245	0.346445
ERBB1	I_TAC	-0.258779	-0.615771745611803	0.0813581087014295	-0.587577	0.10026	0.16082
ERBB1	MIP_1A	0.0598867	-0.277629609479702	0.9	-0.272652	1	0.756367
ERBB1	MRC2	0.392352	0.0456490400287849	1	0.0448237	1	0.0293359
ERBB1	PARC	-0.128403	-0.47304566367483	0.7	-0.464067	1	0.547539
ERBB1	RESISTIN	0.0995011	-0.254160055197999	0.7	-0.248207	1	0.570742
ERBB1	TRYPSIN	0.423894	-0.3	0.709688815601772	-1	0.714109	0.145352
ERBB1	VWF	-0.397028	-1	-0.00463713716400616	-1	0.014299	0.0602734
ERBB1	HAPTOGLOBIN__MIXED_TYPE	0.0619465	-0.238993116957229	0.7	-0.234098	1	0.717695
ERBB1	BAFF	0.432905	-0.6	0.747518348755737	-1	0.739244	0.129883
ERBB1	C9	-0.210046	-0.560963650775894	0.5	-0.552537	1	0.392852
ERBB1	CATHEPSIN_B	0.0782903	-0.277629609479701	0.9	-0.272652	1	0.686758
ERBB1	IGM	0.0448465	-0.291807898230497	0.37238953518308	-0.304086	0.359108	0.795039
ERBB1	IL_18_BPA	0.0530542	-0.294908319040749	0.470316760408595	-0.288391	0.484258	0.787305
ERBB1	LBP	0.167928	-0.157877653951556	0.9	-0.152362	1	0.338711
ERBB1	COAGULATION_FACTOR_XA	0.208576	-0.5	0.507303783936827	-1	0.520683	0.346445
ERBB1	TIG2	-0.136675	-0.450349458327117	0.5	-0.442303	1	0.485664
ERBB1	TNF_SR_II	-0.271017	-0.869264380555476	0.0973304845908394	-0.673031	0.161458	0.238164
ERBB1	SIGLEC_3	-0.168473	-0.9	0.15528754692329	-1	0.149345	0.346445
ERBB1	IDUA	-0.0380156	-0.373249939274516	0.9	-0.369164	1	0.84918
ERBB1	AMYLOID_PRECURSOR_PROTEIN	-0.193432	-1	0.195890902507355	-1	0.210428	0.35418
ERBB1	ASAHL	-0.143342	-0.431428152702314	0.350490144104953	-0.429919	0.31493	0.431523
ERBB1	ATS13	0.231065	-0.7	0.569495388495406	-1	0.567245	0.323242
ERBB1	CARBONIC_ANHYDRASE_IV	0.286663	-0.106969244665047	1	-0.108594	1	0.122148
ERBB1	CATHEPSIN_A	-0.121355	-0.496188532730719	0.6	-0.49817	1	0.609414
ERBB1	CATHEPSIN_S	-0.0917165	-1	0.283689208098539	-1	0.294811	0.671289
ERBB1	COAGULATION_FACTOR_VII	-0.00700414	-0.373249939274516	0.9	-0.369164	1	0.97293
ERBB1	C2	-0.183857	-0.9	0.15528754692329	-1	0.149345	0.28457
ERBB1	GRANULYSIN	-0.0251666	-0.346596342049682	0.6	-0.338764	1	0.895586
ERBB1	HPLN1	0.0586104	-0.298593111840645	0.693056050725388	-0.302352	1	0.77957
ERBB1	IDS	0.167827	-0.209561481335768	1	-0.214176	1	0.431523
ERBB1	KALLIKREIN_12	0.0544218	-0.321256503962688	0.507854281517345	-0.310948	0.556494	0.795039
ERBB1	LYVE1	0.120559	-0.6	0.454693698547746	-1	0.449441	0.563008
ERBB1	ASAH2	0.120062	-0.6	0.439234099267503	-1	0.434755	0.547539
ERBB1	NIDOGEN	0.0158066	-0.7	0.329184861287688	-1	0.323904	0.926523
ERBB1	PIGR	-0.386754	-1	-0.0281963300021098	-1	-0.0195769	0.0448047
ERBB1	SEMAPHORIN_3A	0.0123033	-0.8	0.381577747008811	-1	0.381951	0.957461
ERBB1	WFKN2	0.0572737	-0.239628067481955	0.598723156821248	-0.237846	0.502803	0.740898
ERBB1	BGH3	0.017555	-0.7	0.361574227142139	-1	0.356179	0.926523
ERBB1	C1R	0.183118	-0.209561481335768	1	-0.214176	1	0.377383
ERBB1	CD109	0.449901	0.0229555834418993	0.78978715829071	-0.048573	0.757486	0.0680078
ERBB1	CD23	-0.516666	-0.807023366053826	0.2	-0.807568	1	0.207227
ERBB1	CD48	-0.164488	-0.758508131070283	0.200750948559847	-0.598947	0.241435	0.462461
ERBB1	CD5L	-0.255915	-0.610056538999423	0.134241546242722	-0.587426	0.156913	0.207227
ERBB1	CNTN2	0.00942553	-0.7	0.361574227142139	-1	0.356179	0.965195
ERBB1	CONTACTIN_4	0.486132	0.17345821593882	1	0.174462	1	0.00438359
ERBB1	CONTACTIN_5	0.351208	-0.0764241526211408	0.69786684823661	-0.0967794	0.690433	0.114414
ERBB1	CYTF	-0.355263	-0.70398413535175	0.0198679346515928	-0.673719	0.0723604	0.0912109
ERBB1	CYSTATIN_M	-0.102951	-0.450349458327116	0.5	-0.442303	1	0.624883
ERBB1	FCG2A	0.174488	-0.122582437872312	0.7	-0.116348	1	0.207227
ERBB1	FCG2B	0.020052	-0.8	0.310592249426781	-1	0.316281	0.911055
ERBB1	FCG3B	-0.292993	-1	0.0523840620840429	-1	0.0506797	0.0834766
ERBB1	FCN2	0.230862	-0.5	0.507303783936827	-1	0.520683	0.253633
ERBB1	GFRA_1	0.0759295	-0.297870957512837	0.8	-0.302352	1	0.717695
ERBB1	HEPARIN_COFACTOR_II	-0.245268	-0.51806044868393	0.0891587940991654	-0.524598	0.0840054	0.137617
ERBB1	LRIG3	0.573483	0.254963897009604	1	0.253575	1	0.00178038
ERBB1	MATN2	-0.149659	-0.490705915436113	0.286523394780265	-0.473609	0.336385	0.462461
ERBB1	RGMB	0.0107018	-0.7	0.361574227142139	-1	0.356179	0.957461
ERBB1	RGM_C	0.0790715	-0.297870957512837	0.8	-0.302352	1	0.709961
ERBB1	TFPI	-0.024144	-0.373249939274516	0.9	-0.369164	1	0.90332
ERBB1	TSP4	-0.00960656	-0.406226208673543	0.8	-0.409711	1	0.965195
ERBB1	AMINOACYLASE_1	-0.00208517	-0.346596342049682	0.6	-0.338764	1	0.988398
ERBB1	ANTITHROMBIN_III	0.403955	-0.3	0.709688815601772	-1	0.714109	0.23043
ERBB1	CARBONIC_ANHYDRASE_6	-0.254756	-0.585170274619879	0.0554666761165936	-0.571445	0.0509489	0.114414
ERBB1	CDK5_P35	0.281971	-0.106969244665047	1	-0.108594	1	0.129883
ERBB1	CATHEPSIN_V	0.33867	-0.6	0.659163633797341	-1	0.654216	0.16082
ERBB1	DKK_4	0.0135724	-0.7	0.329184861287688	-1	0.323904	0.941992
ERBB1	ECM1	0.263791	-0.0622664074280031	1	-0.0543073	1	0.10668
ERBB1	FETUB	0.0598474	-0.234412199091091	0.7	-0.227883	1	0.717695
ERBB1	KALLIKREIN_7	0.121983	-0.6	0.454693698547746	-1	0.449441	0.555273
ERBB1	PAK3	0.485902	0.106018646233035	1	0.0903371	1	0.0216016
ERBB1	PK3CG	0.014864	-0.8	0.381577747008811	-1	0.381951	0.941992
ERBB1	TPSB2	-0.0540233	-0.440079428839689	0.275728635418557	-0.419879	0.275592	0.764102
ERBB1	BSP	-0.125346	-0.496188532730719	0.6	-0.49817	1	0.60168
ERBB1	CAMK1D	0.254706	-0.143782057570715	0.676962178273131	-0.149339	0.644582	0.23043
ERBB1	CD30_LIGAND	0.0267194	-0.7	0.361574227142139	-1	0.356179	0.895586
ERBB1	EPHA1	-0.179828	-0.9	0.169459903860382	-1	0.16784	0.338711
ERBB1	GRANZYME_A	-0.103282	-0.47304566367483	0.7	-0.464067	1	0.648086
ERBB1	IL_18_RA	0.190765	-0.176520008465848	0.8	-0.17396	1	0.276836
ERBB1	IR	0.444434	0.0476934594812872	0.716946387892834	0.002207	0.70538	0.0525391
ERBB1	KALLISTATIN	0.257984	-0.0697699402420865	0.677275177880497	-0.0594856	0.672897	0.129883
ERBB1	PDGF_RB	-0.0453597	-0.344877400153169	0.342156882404363	-0.332664	0.343681	0.787305
ERBB1	PGCB	0.231026	-0.5	0.507303783936827	-1	0.520683	0.253633
ERBB1	SE_SELECTIN	-0.0798536	-0.9	0.236204023484105	-1	0.22893	0.640352
ERBB1	THROMBOSPONDIN_1	-0.335156	-0.684217752582788	0.5	-0.677997	1	0.23043
ERBB1	ANGIOTENSINOGEN	0.27379	-0.106969244665047	1	-0.108594	1	0.16082
ERBB1	CATALASE	0.113573	-0.8	0.483522882433421	-1	0.482528	0.624883
ERBB1	GCP_2	-0.211931	-0.602646840265482	0.6	-0.598276	1	0.439258
ERBB1	LYMPHOTOXIN_A1_B2	0.0189936	-0.8	0.381577747008811	-1	0.381951	0.926523
ERBB1	MDC	-0.325733	-0.617067310776208	0.4	-0.617028	1	0.191758
ERBB1	MIP_5	0.218972	-0.4	0.48554833036104	-1	0.484115	0.245898
ERBB1	PROTEINASE_3	-0.34759	-0.670538191796788	0.0892214546806329	-0.647005	0.208951	0.129883
ERBB1	TAFI	0.176866	-0.142834048696019	0.8	-0.134078	1	0.261367
ERBB1	TARC	-0.230109	-0.560963650775894	0.5	-0.552537	1	0.315508
ERBB1	TGF_B3	-0.281062	-0.9	0.071331608569426	-1	0.0720728	0.10668
ERBB1	TSH	-0.111137	-0.47304566367483	0.7	-0.464067	1	0.617148
ERBB1	DKK1	-0.0674691	-0.7	0.25108219754839	-1	0.244754	0.709961
ERBB1	A2_HS_GLYCOPROTEIN	-0.035441	-0.406226208673543	0.8	-0.409711	1	0.872383
ERBB1	ARYLSULFATASE_A	-0.203865	-0.560963650775894	0.5	-0.552537	1	0.416055
ERBB1	BMP10	0.187386	-0.209561481335768	1	-0.214176	1	0.361914
ERBB1	CAMK1	0.398045	0.0203084799695134	1	0.0200636	1	0.0370703
ERBB1	CHITOTRIOSIDASE_1	0.226151	-0.7	0.569495388495406	-1	0.567245	0.338711
ERBB1	CHL1	0.470443	0.17345821593882	1	0.174462	1	0.00438359
ERBB1	DKK3	0.36201	0.0203084799695133	1	0.0200636	1	0.0370703
ERBB1	ENDOTHELIN_CONVERTING_1	-0.0107201	-0.345015168958859	0.6	-0.334558	1	0.949727
ERBB1	FCN1	-0.0100357	-0.346596342049682	0.6	-0.338764	1	0.957461
ERBB1	GNS	-0.19711	-0.9	0.169459903860382	-1	0.16784	0.269102
ERBB1	HGFA	-0.0241334	-0.323984383317388	0.6	-0.320567	1	0.887852
ERBB1	MP2K2	-0.619834	-0.885824640203194	0.1	-0.874494	1	0.191758
ERBB1	NID2	-0.0308921	-0.346596342049682	0.6	-0.338764	1	0.864648
ERBB1	OLR1	-0.142241	-0.47304566367483	0.7	-0.464067	1	0.493398
ERBB1	RAP	-0.059577	-0.564967395934945	0.254415585243431	-0.500481	0.251198	0.740898
ERBB1	VEGF_SR2	0.129855	-0.6	0.439234099267503	-1	0.434755	0.501133
ERBB1	COMPLEMENT_FACTOR_H_5	-0.149038	-0.472223745131348	0.260240032147633	-0.458936	0.272309	0.431523
ERBB1	IGF_II_RECEPTOR	0.269962	-0.0331884556083298	1	-0.026012	1	0.0680078
ERBB1	KALLIKREIN_14	-0.049048	-0.432693776573757	0.437640233883322	-0.410032	0.641896	0.825977
ERBB1	ANGIOSTATIN	0.137541	-0.386400282656998	0.495915441806017	-0.367994	0.498346	0.539805
ERBB1	CK_MB	0.386198	0.00113437261002344	1	-0.00781967	1	0.0525391
ERBB1	P27KIP1	0.0289075	-0.8	0.381577747008811	-1	0.381951	0.895586
ERBB1	PYY	0.477363	0.106018646233035	1	0.0903371	1	0.0216016
ERBB1	STX1A	0.227345	-0.7	0.569495388495406	-1	0.567245	0.338711
ERBB1	STIE_2	0.299053	-0.106969244665047	1	-0.108594	1	0.122148
ERBB1	CARBONIC_ANHYDRASE_III	0.0710393	-0.277629609479702	0.9	-0.272652	1	0.709961
ERBB1	CYSTATIN_S	-0.519046	-0.85052013166555	0.3	-0.831396	1	0.191758
ERBB1	CYTD	0.194864	-0.157877653951556	0.9	-0.152362	1	0.222695
ERBB1	ENDOCAN	0.197915	-0.209561481335768	1	-0.214176	1	0.323242
ERBB1	PPAC	-0.352349	-0.656949687014828	0.0306024155228596	-0.639928	0.0471967	0.0757422
ERBB1	NAGK	-0.0856458	-1	0.283689208098539	-1	0.294811	0.694492
ERBB1	SRAGE	0.206618	-0.5	0.507303783936827	-1	0.520683	0.361914
ERBB1	BPI	-0.176086	-1	0.195890902507355	-1	0.210428	0.416055
ERBB1	C6	-0.0130165	-0.373249939274516	0.9	-0.369164	1	0.949727
ERBB1	FACTOR_B	-0.140241	-0.501478476089492	0.436339666256876	-0.49817	1	0.547539
ERBB1	IGE	-0.35436	-0.714453453456505	0.111886770274409	-0.68169	0.284125	0.16082
ERBB1	IL_17E	-0.0135988	-0.345015168958859	0.6	-0.334558	1	0.941992
ERBB1	IL_6_SRA	-0.115267	-0.425857057387795	0.5	-0.424766	1	0.555273
ERBB1	NEUROTROPHIN_3	0.0690043	-0.297870957512837	0.8	-0.302352	1	0.740898
ERBB1	PAPP_A	-0.196968	-0.9	0.169459903860382	-1	0.16784	0.269102
ERBB1	PLASMINOGEN	0.0462898	-0.335469952812898	0.378068760388202	-0.324379	0.376248	0.802773
ERBB1	PREKALLIKREIN	0.220985	-0.4	0.48554833036104	-1	0.484115	0.238164
ERBB1	ALPHA_1_ANTICHYMOTRYPSIN	-0.340708	-0.647078157026281	0.4	-0.642601	1	0.153086
ERBB1	P_SELECTIN	-0.0132439	-0.345015168958859	0.6	-0.334558	1	0.941992
ERBB1	TENASCIN	-0.00128296	-0.323984383317388	0.6	-0.320567	1	0.996133
ERBB1	FACTOR_H	0.0598035	-0.297870957512837	0.8	-0.302352	1	0.77957
ERBB1	MMP_2	0.13259	-0.9	0.421180041927994	-1	0.417274	0.462461
ERBB1	TRANSFERRIN	0.244051	-0.20871188754656	0.594686029922524	-0.230684	0.591431	0.276836
ERBB1	HISTONE_H2A_Z	-0.137036	-0.450349458327117	0.5	-0.442303	1	0.485664
ERBB1	IGF_I_SR	0.684857	0.343535239082229	1	0.331974	1	0.000987503
ERBB1	IL_1_R4	0.305449	-0.5	0.634224552880259	-1	0.628874	0.261367
ERBB1	NCAM_L1	0.401101	-0.3	0.709688815601772	-1	0.714109	0.238164
ERBB1	CYTT	0.340713	-0.4	0.597451327671282	-1	0.601292	0.0989453
ERBB1	BOC	0.284121	-0.106969244665047	1	-0.108594	1	0.122148
ERBB1	SAA	0.304338	-0.4	0.584045187123739	-1	0.584422	0.245898
ERBB1	CRP	-0.290302	-1	0.0935638674043616	-1	0.114778	0.168555
ERBB1	SICAM_1	-0.0452319	-0.352593230248948	0.388318821163848	-0.335848	0.465625	0.795039
ERBB1	MSP	0.0318218	-0.7	0.329184861287688	-1	0.323904	0.856914
ERBB1	SP_D	-0.316936	-0.647078157026281	0.4	-0.642601	1	0.245898
ERBB1	COLLECTIN_KIDNEY_1	-0.132476	-0.450349458327117	0.5	-0.442303	1	0.501133
ERBB1	ENPP7	0.00662147	-0.7	0.34777455306578	-1	0.341037	0.97293
ERBB1	ENTP5	0.190618	-0.176520008465848	0.8	-0.17396	1	0.276836
ERBB1	FCRL3	-0.0720672	-1	0.283689208098539	-0.546253	0.312731	0.740898
ERBB1	MFGM	0.288953	-0.106969244665047	1	-0.108594	1	0.122148
ERBB1	PCSK7	0.221726	-0.5	0.540489059855716	-1	0.541068	0.315508
ERBB1	SPARCL1	0.138257	-0.585097826631577	0.439336431916574	-1	0.434755	0.470195
ERBB1	TGM3	0.287931	-0.106969244665047	1	-0.108594	1	0.122148
ERBB1	TROPOMYOSIN_2	0.154161	-0.193447749287267	0.569520894732041	-0.198431	0.548236	0.423789
ERBB1	ZAP70	0.117049	-0.6	0.454693698547746	-1	0.449441	0.578477
ERBB1	C1_ESTERASE_INHIBITOR	-0.210675	-0.560963650775894	0.5	-0.552537	1	0.392852
ERBB1	C4	0.138191	-0.340493433067437	0.466118674896097	-0.341984	0.458551	0.493398
ERBB1	C5B__6_COMPLEX	0.236875	-0.392139212100011	0.542667234072287	-0.28425	0.546734	0.261367
ERBB1	IL_5_RA	0.168956	-0.142834048696019	0.8	-0.134078	1	0.292305
ERBB1	KININOGEN__HMW	0.189703	-0.209561481335768	1	-0.214176	1	0.346445
ERBB1	NCAM_120	0.409865	-0.2	0.673294275095461	-1	0.669334	0.199492
ERBB1	SCGF_ALPHA	-0.194425	-0.8	0.143428442971448	-1	0.135916	0.191758
ERBB1	BSSP4	-0.224828	-0.602646840265482	0.6	-0.598276	1	0.400586
ERBB1	BST1	0.122231	-0.5	0.381843312285915	-1	0.376899	0.446992
ERBB1	CDON	0.440251	-0.0276535600318321	0.696344288060874	-1	0.695311	0.0680078
ERBB1	CLUSTERIN	-0.349953	-0.679999122652126	0.0678580427685094	-0.654449	0.141886	0.114414
ERBB1	EMR2	0.215572	-0.5	0.540489059855716	-1	0.541068	0.346445
ERBB1	FUCOSYLTRANSFERASE_3	-0.0514203	-0.416298108173221	0.344620680045601	-0.405822	0.350009	0.795039
ERBB1	FUT5	-0.0933118	-0.9	0.236204023484105	-1	0.22893	0.578477
ERBB1	HDGR2	-0.433527	-0.774003474852962	0.4	-0.762219	1	0.168555
ERBB1	IL_34	0.282615	-0.106969244665047	1	-0.108594	1	0.129883
ERBB1	KYNU	-0.133999	-0.47304566367483	0.7	-0.464067	1	0.524336
ERBB1	PLXC1	-0.202021	-0.602646840265482	0.6	-0.598276	1	0.47793
ERBB1	SLIK5	0.157932	-0.170035396318732	0.570628834643988	-0.167674	0.549594	0.385117
ERBB1	PH	-0.17583	-0.9	0.15528754692329	-1	0.149345	0.315508
ERBB1	APO_D	0.0559299	-0.275017461859036	0.448745063763153	-0.26793	0.44745	0.756367
ERBB1	AFAMIN	0.17916	-0.157877653951556	0.9	-0.152362	1	0.292305
ERBB1	GELSOLIN	-0.0948648	-0.7	0.25108219754839	-1	0.244754	0.586211
ERBB1	C34_GP41_HIV_FRAGMENT	-0.115483	-0.413994656944812	0.5	-0.411343	1	0.539805
ERBB1	PERL	-0.0804611	-0.9	0.236204023484105	-1	0.22893	0.640352
ERBB1	ITI_HEAVY_CHAIN_H4	-0.25072	-0.570681075173179	0.1445535030081	-0.549933	0.174486	0.199492
ERBB1	TXD12	0.121549	-0.5	0.38927473048592	-1	0.391549	0.47793
ERBB1	SL_SELECTIN	-0.202315	-0.602646840265482	0.6	-0.598276	1	0.470195
ERBB1	BMPR1A	0.220437	-0.7	0.569495388495406	-1	0.567245	0.361914
ERBB1	TRKB	0.354595	0.0287702780622674	0.71948220318481	0.0111901	0.679258	0.0448047
ERBB1	ANGIOGENIN	0.154822	-0.181567389080952	0.525821882623443	-0.182371	0.515962	0.392852
ERBB1	COAGULATION_FACTOR_IX	-0.323309	-0.647078157026281	0.4	-0.642601	1	0.222695
ERBB1	COAGULATION_FACTOR_X	0.146116	-0.241291866107804	0.471610957689601	-0.241458	0.463266	0.431523
ERBB1	COAGULATION_FACTOR_V	0.251291	-0.162836695444075	0.647318972553847	-0.169588	0.623921	0.245898
ERBB1	ENDOGLIN	0.370449	0.0456490400287849	1	0.0448237	1	0.0293359
ERBB1	HCC_4	-0.135301	-0.401196331588714	0.6	-0.401395	1	0.423789
ERBB1	HEMOGLOBIN	0.342876	-0.18160738714847	0.671831163754613	-0.219786	0.661222	0.145352
ERBB1	MIP_3B	-0.197879	-1	0.195890902507355	-1	0.210428	0.338711
ERBB1	MIS	0.513737	0.132627483939634	0.739887927470542	-1	0.720141	0.0602734
ERBB1	STANNIOCALCIN_1	-0.117323	-0.47304566367483	0.7	-0.464067	1	0.593945
ERBB1	ANNEXIN_I	-0.220919	-0.511730900963461	0.4	-0.517034	1	0.307773
ERBB1	ANNEXIN_II	-0.139557	-0.498848403348512	0.472379455881806	-0.49817	1	0.547539
ERBB1	ARMEL	0.430721	-0.6	0.747518348755737	-1	0.739244	0.137617
ERBB1	ARTS1	-0.0367606	-0.346596342049682	0.6	-0.338764	1	0.841445
ERBB1	CARBONIC_ANHYDRASE_I	0.205395	-0.7	0.569495388495406	-1	0.567245	0.416055
ERBB1	CATZ	-0.0458131	-0.387388635922802	0.396014464997469	-0.381538	0.415543	0.818242
ERBB1	DERM	0.271176	-0.0848183945285152	1	-0.0812878	1	0.114414
ERBB1	ELAFIN	-0.119249	-0.496188532730719	0.6	-0.49817	1	0.617148
ERBB1	ERP29	-0.00956556	-0.373249939274516	0.9	-0.369164	1	0.965195
ERBB1	FIBRINOGEN_G_CHAIN_DIMER	-0.253708	-0.644443376730824	0.202946460415093	-0.600982	0.399552	0.292305
ERBB1	GP1BA	-0.181572	-0.8	0.143428442971448	-1	0.135916	0.253633
ERBB1	GPC5	0.382518	0.00113437261002344	1	-0.00781967	1	0.0525391
ERBB1	GRN	-0.233817	-0.541437228136929	0.6	-0.53336	1	0.269102
ERBB1	HRG	0.083125	-0.297870957512837	0.8	-0.302352	1	0.694492
ERBB1	LG3BP	-0.187794	-0.9	0.15528754692329	-1	0.149345	0.261367
ERBB1	MN_SOD	-0.19843	-0.9	0.15528754692329	-1	0.149345	0.214961
ERBB1	PAFAH	0.240524	-0.237953127057845	0.557734243470341	-0.208089	0.559639	0.245898
ERBB1	SCD163	-0.166801	-0.9	0.129126054931522	-1	0.123833	0.292305
ERBB1	SEPR	0.301314	-0.5	0.634224552880259	-1	0.628874	0.276836
ERBB1	TRYPSIN_2	0.177013	-0.176520008465848	0.8	-0.17396	1	0.330977
ERBB1	TSG_6	0.0261208	-0.7	0.329184861287688	-1	0.323904	0.880117
ERBB1	CLM6	-0.214216	-0.560963650775894	0.5	-0.552537	1	0.377383
ERBB1	DAF	-0.05383	-0.458543086945799	0.381543958197243	-0.427383	0.439131	0.810508
ERBB1	GPNMB	0.200318	-0.7	0.569495388495406	-1	0.567245	0.431523
ERBB1	IL_17B_R	0.348034	-0.0955313123371683	0.687948853563628	-0.1282	0.678227	0.129883
ERBB1	IL_22BP	-0.303642	-0.684217752582787	0.5	-0.677997	1	0.338711
ERBB1	IL_23_R	0.382827	0.00113437261002344	1	-0.00781967	1	0.0525391
ERBB1	ILT_2	-0.220182	-0.47079767856935	0.4	-0.462838	1	0.191758
ERBB1	ILT_4	0.223866	-0.5	0.507303783936827	-1	0.520683	0.28457
ERBB1	JAG1	0.338991	-0.4	0.597451327671282	-1	0.601292	0.114414
ERBB1	LAG_3	0.111644	-0.8	0.483522882433421	-1	0.482528	0.632617
ERBB1	MICB	-0.101772	-0.47304566367483	0.7	-0.464067	1	0.65582
ERBB1	NOGO_RECEPTOR	0.0244317	-0.8	0.310592249426781	-1	0.316281	0.887852
ERBB1	NOTCH_1	0.643657	0.178673407910564	0.915487200228373	-1	0.886532	0.0757422
ERBB1	NOTCH_3	-0.0536349	-0.434896331051113	0.277219402886424	-0.416579	0.277542	0.764102
ERBB1	NR_CAM	0.475704	0.106018646233035	1	0.0903371	1	0.0216016
ERBB1	NRX3B	0.295719	-0.106969244665047	1	-0.108594	1	0.122148
ERBB1	SEM6B	0.361202	0.0203084799695133	1	0.0186669	0.815181	0.0370703
ERBB1	SICAM_5	0.00934526	-0.7	0.34777455306578	-1	0.341037	0.957461
ERBB1	SIG14	0.177774	-0.157877653951556	0.9	-0.152362	1	0.292305
ERBB1	SREC_I	-0.00270099	-0.346596342049682	0.6	-0.338764	1	0.988398
ERBB1	TCCR	0.241958	-0.240149825809407	0.588467927430398	-0.258331	0.583734	0.28457
ERBB1	UNC5H3	0.115497	-0.8	0.483522882433421	-1	0.482528	0.617148
ERBB1	UNC5H4	0.398797	0.0203084799695134	1	0.0200636	1	0.0370703
ERBB1	PCSK9	0.249643	-0.140346968456394	0.595387994986866	-0.128921	0.602905	0.207227
ERBB1	DRAK2	0.182964	-0.209561481335768	1	-0.214176	1	0.377383
ERBB1	TYK2	-0.0834225	-0.9	0.269105098683769	-1	0.267	0.671289
ERBB1	EOTAXIN	-0.0598986	-0.49378981043303	0.287395961547765	-0.460265	0.297998	0.764102
ERBB1	COAGULATION_FACTOR_IXAB	-0.282563	-1	0.0935638674043616	-1	0.114778	0.191758
ERBB1	B7_2	0.0920017	-0.277629609479701	0.9	-0.272652	1	0.632617
ERBB1	CALGRANULIN_B	-0.194783	-0.8	0.143428442971448	-1	0.135916	0.191758
ERBB1	CASPASE_10	0.0110992	-0.7	0.361574227142139	-1	0.356179	0.957461
ERBB1	IL_1RA	-0.340562	-0.684217752582788	0.5	-0.677997	1	0.207227
ERBB1	OMD	0.0147254	-0.7	0.329184861287688	-1	0.323904	0.934258
ERBB1	SEMAPHORIN_3E	0.290525	-0.0461774792952467	1	-0.0424023	1	0.0834766
ERBB1	SET	-0.0523322	-0.45044680328015	0.391534405515088	-0.42168	0.463752	0.818242
ERBB1	FAS__SOLUBLE	-0.0493563	-0.399073901564379	0.36353858600423	-0.396218	0.368634	0.802773
ERBB1	SLEPTIN_R	-0.095789	-0.7	0.222590035007856	-1	0.22044	0.547539
ERBB1	SHPS1	-0.271756	-1	0.037253908151848	-1	0.0313016	0.0757422
ERBB1	TROPONIN_I__SKELETAL	0.157667	-0.223798267309982	0.67269150268501	-0.224847	0.639074	0.470195
ERBB1	CNDP1	0.346547	-0.0220374821135899	0.660465018758911	-0.0498619	0.637135	0.0757422
ERBB1	COLEC12	0.177405	-0.157877653951556	0.9	-0.152362	1	0.300039
ERBB1	CYTN	0.497209	0.150038811682944	1	0.151081	1	0.00761175
ERBB1	FICOLIN_3	-0.216425	-0.560963650775894	0.5	-0.552537	1	0.369648
ERBB1	H6ST1	0.019958	-0.8	0.381577747008811	-1	0.381951	0.926523
ERBB1	RBP	0.1897	-0.157877653951556	0.9	-0.152362	1	0.245898
ERBB1	RGMA	0.332312	-0.5	0.634224552880259	-1	0.628874	0.153086
ERBB1	SICAM_2	0.361331	-0.0154820220152531	0.794846323531881	-0.0315658	0.749539	0.0757422
ERBB1	SLAF7	-0.439371	-0.697855173749979	0.2	-0.70435	1	0.0912109
ERBB1	CATHEPSIN_D	-0.29353	-1	0.0935638674043616	-1	0.114778	0.153086
ERBB1	EGF	0.0745231	-0.277629609479702	0.9	-0.272652	1	0.702227
ERBB1	BFGF_R	0.148199	-0.218257196569146	0.480164787636659	-0.223516	0.473202	0.423789
ERBB1	CRIPTO	-0.131706	-0.496188532730719	0.6	-0.49817	1	0.578477
ERBB1	EPO	0.231853	-0.7	0.569495388495406	-1	0.567245	0.323242
ERBB1	NG36	0.242139	-0.237432353226282	0.589005415700148	-0.255595	0.584377	0.28457
ERBB1	X_3HAO	0.24049	-0.238798046493183	0.557595959743328	-0.208547	0.559513	0.245898
ERBB1	FERRITIN	0.303457	-0.5	0.634224552880259	-1	0.628874	0.269102
ERBB1	TNF_A	-0.271481	-0.9	0.071331608569426	-1	0.0720728	0.145352
ERBB1	CREL1	0.149528	-0.11567335948385	0.8	-0.112579	1	0.300039
ERBB1	LECTIN__MANNOSE_2	-0.225936	-0.602646840265482	0.6	-0.598276	1	0.392852
ERBB1	LRP1B	0.29744	-0.106969244665047	1	-0.108594	1	0.122148
ERBB1	MYPC1	0.268725	-0.0848183945285153	1	-0.0812878	1	0.129883
ERBB1	BMP_6	0.164267	-0.209561481335768	1	-0.214176	1	0.439258
ERBB1	CATHEPSIN_H	-0.101154	-0.425857057387795	0.5	-0.424766	1	0.617148
ERBB1	ROR1	-0.120352	-0.47304566367483	0.7	-0.464067	1	0.578477
ERBB1	CGA	0.0231913	-0.8	0.381577747008811	-1	0.381951	0.911055
ERBB1	FBLN3	-0.423614	-0.774003474852962	0.4	-0.762219	1	0.207227
ERBB1	MMP_8	-0.294	-1	0.0523840620840429	-1	0.0506797	0.0834766
ERBB1	FAM3B	-0.0521987	-0.382333300919849	0.292099284974029	-0.364734	0.308564	0.764102
ERBB1	IFN_A_B_R1	0.304424	-0.5	0.634224552880259	-1	0.628874	0.269102
ERBB1	HMGN1	-0.132957	-0.425857057387796	0.5	-0.424766	1	0.47793
ERBB1	UB2G2	-0.0479632	-0.394479531974265	0.37630733217016	-0.390204	0.383969	0.810508
ERBB1	QORL1	0.267011	-0.106969244665047	1	-0.108594	1	0.184023
ERBB1	PEDF	-0.131031	-0.47304566367483	0.7	-0.464067	1	0.539805
ERBB1	CATF	0.439344	-0.0655373405277267	0.72264416839592	-1	0.714109	0.0834766
ERBB1	PLXB2	0.0137821	-0.7	0.361574227142139	-1	0.356179	0.941992
MIA	MIA	1	0.833937641882258	1	0.857868	1	2.911e-13
MIA	NPS_PLA2	-0.288326	-0.9	0.0327502564631163	-1	0.0252627	0.0680078
MIA	PF_4	-0.0258274	-0.321896521762501	0.7	-0.32024	1	0.880117
MIA	PROTEIN_S	0.019067	-0.6	0.309504041788945	-1	0.313556	0.911055
MIA	TECK	0.0618981	-0.230342756418299	0.7	-0.223764	1	0.709961
MIA	THYROXINE_BINDING_GLOBULIN	0.116929	-0.5	0.397982100248043	-1	0.404292	0.516602
MIA	TNFSF18	-0.0397295	-0.290614742886752	0.5	-0.290867	1	0.795039
MIA	CNTFR_ALPHA	0.137155	-0.316472524266789	0.382686054374562	-0.223776	0.388812	0.377383
MIA	EMAP_2	-0.0781087	-0.6	0.190915299165363	-1	0.193592	0.586211
MIA	MICA	-0.00296087	-0.267182053854223	0.5	-0.258336	1	0.980664
MIA	NADPH_P450_OXIDOREDUCTASE	-0.0850187	-0.8	0.232158750168287	-1	0.224843	0.60168
MIA	SIGLEC_6	0.032764	-0.6	0.309504041788945	-1	0.313556	0.84918
MIA	SIGLEC_7	-0.199772	-0.6	0.0768528687945594	-1	0.0673528	0.129883
MIA	APO_A_I	-0.0796263	-0.6	0.190915299165363	-1	0.193592	0.578477
MIA	GDF_11_8	0.338361	-0.0730204269858174	0.572363868867842	-0.0274643	0.568118	0.0602734
MIA	HEMOPEXIN	0.0234198	-0.4	0.25980097342545	-1	0.249533	0.856914
MIA	IL_16	-0.183927	-0.7	0.0971406247248577	-1	0.099473	0.16082
MIA	LACTOFERRIN	0.302413	-0.2	0.549936078565039	-1	0.542117	0.253633
MIA	LAG_1	-0.308574	-0.5668863566918	0.3	-0.560313	1	0.214961
MIA	LD78_BETA	-0.187275	-0.7	0.0886737942124979	-1	0.0879154	0.153086
MIA	APO_B	0.126921	-0.5	0.397982100248043	-1	0.404292	0.470195
MIA	CADHERIN_5	-0.0067371	-0.281461463512431	0.5	-0.27912	1	0.965195
MIA	EDA	0.117908	-0.5	0.381899845249617	-1	0.379358	0.47793
MIA	HAI_1	0.13894	-0.183668118586011	0.369532754328972	-0.15706	0.366152	0.307773
MIA	KALLIKREIN_11	0.142152	-0.195128609536048	0.446073687704652	-0.199217	0.436821	0.400586
MIA	KALLIKREIN_8	0.0739549	-0.230342756418299	0.7	-0.223764	1	0.648086
MIA	LIPOCALIN_2	-0.0911802	-0.6	0.190915299165363	-1	0.193592	0.524336
MIA	MET	0.0203106	-0.5	0.273303815734194	-1	0.26674	0.887852
MIA	SFRP_3	-0.047487	-0.318715967233288	0.269964528426319	-0.317034	0.263316	0.748633
MIA	SPINT2	0.00405436	-0.6	0.309504041788945	-1	0.313556	0.980664
MIA	STIE_1	-0.109043	-0.387323543907175	0.5	-0.385565	1	0.53207
MIA	WIF_1	0.422478	-0.2	0.675927006516226	-1	0.671129	0.129883
MIA	C5A	-0.328885	-0.543251209167379	0.2	-0.536456	1	0.10668
MIA	KARYOPHERIN_A2	-0.139152	-0.411058091521354	0.5	-0.413007	1	0.423789
MIA	A1_ANTICHYMOTRYPSIN	-0.0278037	-0.321896521762501	0.7	-0.32024	1	0.872383
MIA	C7	-0.0121303	-0.321896521762501	0.7	-0.32024	1	0.941992
MIA	CCL28	0.0305336	-0.6	0.309504041788945	-1	0.313556	0.856914
MIA	HCC_1	-0.0976328	-0.6	0.188000382394249	-1	0.183351	0.462461
MIA	MPIF_1	-0.307259	-0.5668863566918	0.3	-0.560313	1	0.222695
MIA	SRANKL	-0.130785	-0.411058091521354	0.5	-0.413007	1	0.470195
MIA	PAI_1	0.182316	-0.131065168437004	1	-0.129372	1	0.207227
MIA	APO_E3	-0.15468	-0.479330941891568	0.120085529588227	-0.474246	0.115641	0.292305
MIA	APO_E4	-0.182531	-1	0.126651469969023	-1	0.124555	0.222695
MIA	FACTOR_D	-0.327118	-0.587798566112391	0.3	-0.59104	1	0.153086
MIA	GROWTH_HORMONE_RECEPTOR	-0.171551	-1	0.126651469969023	-1	0.124555	0.269102
MIA	PROPERDIN	0.105227	-0.5	0.397982100248043	-1	0.404292	0.570742
MIA	PROTEIN_C	0.0193383	-0.5	0.293282811352613	-1	0.295286	0.90332
MIA	SCGF_BETA	0.0579228	-0.189199657136889	0.6	-0.185774	1	0.679023
MIA	VCAM_1	-0.0881265	-0.6	0.188000382394249	-1	0.183351	0.516602
MIA	CD36_ANTIGEN	-0.232815	-0.457307417431365	0.3	-0.450127	1	0.145352
MIA	CONTACTIN_1	0.264698	-0.00638211331109207	0.8	-0.00752932	1	0.0525391
MIA	EDAR	0.0124187	-0.6	0.309504041788945	-1	0.313556	0.941992
MIA	ESAM	-0.150899	-0.47249784879299	0.178216255981716	-0.453504	0.18329	0.369648
MIA	GRO_A	0.274071	0.011176648601517	0.7	0.018129	1	0.0370703
MIA	HISTONE_H1_2	-0.216685	-0.466352635151118	0.4	-0.459835	1	0.245898
MIA	IL_1_SRI	0.0859796	-0.196278187498965	0.6	-0.199251	1	0.555273
MIA	IL_17_SR	-0.0305629	-0.267182053854223	0.5	-0.258336	1	0.818242
MIA	IL_1RRP2	-0.150905	-0.447805024718435	0.146377207363689	-0.439383	0.135297	0.315508
MIA	LSAMP	0.309627	-0.3	0.567650454039176	-1	0.560445	0.214961
MIA	MBL	-0.200084	-0.457307417431365	0.3	-0.450127	1	0.338711
MIA	PD_L2	-0.281776	-0.7	-0.0167471271122981	-1	-0.0262309	0.0293359
MIA	SIGLEC_9	0.106549	-0.4	0.328380867705395	-1	0.324548	0.446992
MIA	TGF_B_R_III	0.113501	-0.4	0.365813810489039	-1	0.358108	0.470195
MIA	A2_ANTIPLASMIN	0.0365513	-0.6	0.309504041788945	-1	0.313556	0.825977
MIA	CALPASTATIN	0.144042	-0.185266768046955	0.458361681344626	-0.184759	0.446846	0.385117
MIA	CK_B_8_1	-0.370091	-0.7	-0.109434185359925	-1	-0.116004	0.00704057
MIA	DC_SIGN	-0.266132	-0.7	-0.0167471271122981	-1	-0.0262309	0.0293359
MIA	DC_SIGNR	0.0129732	-0.6	0.309504041788945	-1	0.313556	0.941992
MIA	IL_19	0.221183	-0.4	0.487422886969076	-1	0.489338	0.245898
MIA	I_TAC	-0.117034	-0.377594583090561	0.5	-0.372098	1	0.470195
MIA	MIP_1A	-0.112545	-0.387323543907175	0.5	-0.385565	1	0.516602
MIA	MRC2	0.318313	-0.2	0.549936078565039	-1	0.542117	0.16082
MIA	PARC	-0.190332	-0.7	0.0971406247248577	-1	0.099473	0.16082
MIA	RESISTIN	0.14525	-0.147005291282123	0.397817814568504	-0.131845	0.406619	0.307773
MIA	TRYPSIN	-0.0656804	-0.6	0.190915299165363	-1	0.193592	0.65582
MIA	VWF	0.0130898	-0.6	0.309504041788945	-1	0.313556	0.941992
MIA	HAPTOGLOBIN__MIXED_TYPE	-0.153852	-0.584188858912808	0.0831303653435145	-0.530827	0.0807971	0.238164
MIA	BAFF	-0.304549	-0.587798566112391	0.3	-0.59104	1	0.253633
MIA	C9	-0.100176	-0.387323543907175	0.5	-0.385565	1	0.578477
MIA	CATHEPSIN_B	0.0319489	-0.5	0.293282811352613	-1	0.295286	0.841445
MIA	IGM	0.226765	-0.3	0.457014593953251	-1	0.447158	0.168555
MIA	IL_18_BPA	-0.137455	-0.387323543907175	0.5	-0.385565	1	0.385117
MIA	LBP	-0.0383282	-0.281461463512431	0.5	-0.27912	1	0.787305
MIA	COAGULATION_FACTOR_XA	0.0805089	-0.189199657136889	0.6	-0.185774	1	0.555273
MIA	TIG2	-0.23825	-0.469412692592723	0.170601916584321	-0.469008	0.102407	0.122148
MIA	TNF_SR_II	-0.438373	-0.681399583073686	0.2	-0.677892	1	0.0834766
MIA	SIGLEC_3	0.0916257	-0.189199657136889	0.6	-0.185774	1	0.501133
MIA	IDUA	-0.158245	-0.576068002623426	0.0983470208761248	-0.580876	0.100447	0.276836
MIA	AMYLOID_PRECURSOR_PROTEIN	0.0464697	-0.288711788175659	0.361484884264909	-0.278634	0.357133	0.77957
MIA	ASAHL	-0.08438	-0.6	0.181320438699851	-1	0.173945	0.516602
MIA	ATS13	-0.0582918	-0.474291800622671	0.242974796965548	-0.450483	0.234735	0.72543
MIA	CARBONIC_ANHYDRASE_IV	-0.128508	-0.411058091521354	0.5	-0.413007	1	0.47793
MIA	CATHEPSIN_A	-0.0563718	-0.436166033850723	0.252531992728343	-0.420696	0.242948	0.740898
MIA	CATHEPSIN_S	-0.110272	-0.411058091521354	0.5	-0.413007	1	0.563008
MIA	COAGULATION_FACTOR_VII	-0.208791	-0.478546899993421	0.3	-0.474339	1	0.307773
MIA	C2	-0.0705341	-0.6	0.188000382394249	-1	0.183351	0.609414
MIA	GRANULYSIN	-0.0421525	-0.281700544725825	0.397498430057451	-0.284415	0.320463	0.771836
MIA	HPLN1	0.330787	-0.3	0.583349219776786	-1	0.581419	0.114414
MIA	IDS	0.0483448	-0.279293677826577	0.372113529406589	-0.266728	0.368895	0.771836
MIA	KALLIKREIN_12	-0.0371584	-0.321896521762501	0.7	-0.32024	1	0.825977
MIA	LYVE1	0.0221684	-0.5	0.293282811352613	-1	0.295286	0.887852
MIA	ASAH2	0.00210352	-0.5	0.283284096010356	-1	0.278511	0.988398
MIA	NIDOGEN	0.0503588	-0.203070121058003	0.315784113654015	-0.200352	0.326741	0.709961
MIA	PIGR	-0.148837	-0.430524484320613	0.160788664370008	-0.426051	0.148496	0.323242
MIA	SEMAPHORIN_3A	-0.0313597	-0.321896521762501	0.7	-0.32024	1	0.856914
MIA	WFKN2	0.269787	0.0167732152630553	0.7	0.0222034	1	0.0370703
MIA	BGH3	0.325974	-0.3	0.567650454039176	-1	0.560445	0.129883
MIA	C1R	-0.267638	-0.9	0.0327502564631163	-1	0.0252627	0.0680078
MIA	CD109	0.0163871	-0.6	0.309504041788945	-1	0.313556	0.926523
MIA	CD23	-0.0628244	-0.6	0.190915299165363	-1	0.193592	0.671289
MIA	CD48	-0.00831647	-0.3218965217625	0.7	-0.32024	1	0.965195
MIA	CD5L	-0.0543403	-0.369816749010484	0.215331699041412	-0.362676	0.218064	0.717695
MIA	CNTN2	0.262435	-0.00638211331109208	0.8	-0.00752932	1	0.0525391
MIA	CONTACTIN_4	0.175309	-0.0825153112671283	0.6	-0.0753104	1	0.137617
MIA	CONTACTIN_5	0.288757	-0.0346749450066071	1	-0.0269449	1	0.0680078
MIA	CYTF	0.0399604	-0.5	0.293282811352613	-1	0.295286	0.795039
MIA	CYSTATIN_M	0.299059	0.011176648601517	0.7	0.018129	1	0.0370703
MIA	FCG2A	-0.167641	-0.6	0.0732002509894662	-1	0.0630095	0.129883
MIA	FCG2B	-0.0432903	-0.278218458605233	0.267517757082868	-0.276026	0.24014	0.740898
MIA	FCG3B	-0.0696713	-0.6	0.188000382394249	-1	0.183351	0.617148
MIA	FCN2	-0.212061	-0.466352635151118	0.4	-0.459835	1	0.269102
MIA	GFRA_1	-0.35013	-0.652343282406874	-0.023248566262617	-0.634493	-0.0213546	0.0370703
MIA	HEPARIN_COFACTOR_II	-0.0868252	-0.5	0.16910369777674	-1	0.160273	0.462461
MIA	LRIG3	-0.210464	-0.466352635151118	0.4	-0.459835	1	0.276836
MIA	MATN2	0.216496	-0.4	0.477990785714383	-1	0.473898	0.253633
MIA	RGMB	0.45574	0.205080140215443	0.9	0.206802	1	0.00135197
MIA	RGM_C	0.233135	-0.4	0.487422886969076	-0.271901	0.490376	0.184023
MIA	TFPI	-0.210019	-0.478546899993421	0.3	-0.474339	1	0.300039
MIA	TSP4	0.0456213	-0.292973631463258	0.356675254915243	-0.284646	0.352323	0.787305
MIA	AMINOACYLASE_1	-0.00642248	-0.281461463512431	0.5	-0.27912	1	0.965195
MIA	ANTITHROMBIN_III	0.0566667	-0.208911938335395	0.397519290403381	-0.211265	0.402465	0.709961
MIA	CARBONIC_ANHYDRASE_6	0.0359489	-0.5	0.271306697624286	-1	0.262324	0.787305
MIA	CDK5_P35	-0.0143426	-0.3218965217625	0.7	-0.32024	1	0.934258
MIA	CATHEPSIN_V	0.311134	-0.3	0.583349219776786	-1	0.581419	0.207227
MIA	DKK_4	0.15184	-0.094460345047703	0.429113105657458	-0.0863216	0.449654	0.245898
MIA	ECM1	0.108248	-0.4	0.374172062024178	-1	0.367353	0.508867
MIA	FETUB	0.0621995	-0.174363328420733	0.5	-0.165752	1	0.632617
MIA	KALLIKREIN_7	0.294732	-0.00638211331109182	0.8	-0.00752932	1	0.0525391
MIA	PAK3	-0.151928	-0.478300296082591	0.17292649179954	-0.459341	0.176122	0.369648
MIA	PK3CG	-0.0514624	-0.383594882459575	0.276969815194408	-0.376709	0.267985	0.764102
MIA	TPSB2	-0.0465373	-0.292888781650135	0.280293850415575	-0.303572	0.251296	0.748633
MIA	BSP	0.129976	-0.5	0.397982100248043	-1	0.404292	0.454727
MIA	CAMK1D	0.0930567	-0.230342756418299	0.7	-0.223764	1	0.563008
MIA	CD30_LIGAND	-0.246103	-0.494004459208938	0.0810368382307736	-0.503872	0.060401	0.10668
MIA	EPHA1	-0.171875	-0.7	0.0971406247248577	-1	0.099473	0.199492
MIA	GRANZYME_A	-0.259313	-0.8	-0.00229029944866674	-1	-0.00162551	0.0525391
MIA	IL_18_RA	-0.0893114	-0.6	0.190915299165363	-1	0.193592	0.53207
MIA	IR	-0.0796042	-0.6	0.188000382394249	-1	0.183351	0.563008
MIA	KALLISTATIN	0.121752	-0.4	0.374172062024178	-1	0.367353	0.439258
MIA	PDGF_RB	0.0285691	-0.5	0.271306697624286	-1	0.262324	0.833711
MIA	PGCB	0.435682	-0.1	0.631913712846607	0.102971	0.634694	0.0370703
MIA	SE_SELECTIN	0.194938	-0.0825153112671283	0.6	-0.0753104	1	0.137617
MIA	THROMBOSPONDIN_1	0.00109392	-0.6	0.309504041788945	-1	0.313556	0.996133
MIA	ANGIOTENSINOGEN	-0.053186	-0.392751424504448	0.268389974213775	-0.389362	0.258385	0.748633
MIA	CATALASE	0.295767	-0.0346749450066071	1	-0.0269449	1	0.0680078
MIA	GCP_2	0.220493	-0.4	0.487422886969076	-1	0.489338	0.245898
MIA	LYMPHOTOXIN_A1_B2	-0.20445	-0.497256145078572	0.4	-0.503325	1	0.361914
MIA	MDC	-0.133716	-0.377594583090561	0.5	-0.372098	1	0.377383
MIA	MIP_5	0.272048	0.0223550368427856	0.7	0.0340506	1	0.0293359
MIA	PROTEINASE_3	-0.173216	-0.7	0.0971406247248577	-1	0.099473	0.191758
MIA	TAFI	0.31026	-0.3	0.535840448356535	-1	0.53294	0.199492
MIA	TARC	-0.0696615	-0.6	0.190915299165363	-1	0.193592	0.632617
MIA	TGF_B3	-0.152226	-0.458833400937993	0.137179869428719	-0.449516	0.127883	0.307773
MIA	TSH	-0.000759401	-0.290614742886752	0.5	-0.290867	1	0.996133
MIA	DKK1	0.0682787	-0.189199657136889	0.6	-0.185774	1	0.624883
MIA	A2_HS_GLYCOPROTEIN	0.176473	-0.131065168437004	1	-0.129372	1	0.23043
MIA	ARYLSULFATASE_A	0.0309278	-0.5	0.293282811352613	-1	0.295286	0.841445
MIA	BMP10	-0.0659781	-0.8	0.232158750168287	-1	0.224843	0.694492
MIA	CAMK1	-0.22069	-0.478546899993421	0.3	-0.474339	1	0.245898
MIA	CHITOTRIOSIDASE_1	-0.0396487	-0.321896521762501	0.7	-0.320254	0.601913	0.818242
MIA	CHL1	0.279071	0.0167732152630553	0.7	0.0222034	1	0.0370703
MIA	DKK3	0.210817	-0.4	0.477990785714383	-1	0.473898	0.28457
MIA	ENDOTHELIN_CONVERTING_1	0.116351	-0.4	0.365813810489039	-1	0.358108	0.454727
MIA	FCN1	-0.20184	-0.466352635151118	0.4	-0.459835	1	0.323242
MIA	GNS	0.0677219	-0.196278187498965	0.6	-0.199251	1	0.648086
MIA	HGFA	0.189794	-0.0821923170477618	0.6	-0.0736932	1	0.137617
MIA	MP2K2	-0.21653	-0.478546899993421	0.3	-0.474339	1	0.269102
MIA	NID2	0.114722	-0.4	0.374172062024178	-1	0.367353	0.47793
MIA	OLR1	-0.00763529	-0.290614742886752	0.5	-0.290867	1	0.957461
MIA	RAP	-0.0345877	-0.281461463512431	0.5	-0.27912	1	0.810508
MIA	VEGF_SR2	-0.147247	-0.39994713682331	0.146385715136711	-0.410988	0.134228	0.307773
MIA	COMPLEMENT_FACTOR_H_5	0.00455187	-0.5	0.283284096010356	-1	0.278511	0.97293
MIA	IGF_II_RECEPTOR	0.0226517	-0.4	0.25980097342545	-1	0.249533	0.864648
MIA	KALLIKREIN_14	-0.166021	-1	0.126651469969023	-1	0.124555	0.300039
MIA	ANGIOSTATIN	0.220438	-0.4	0.487422886969076	-1	0.489338	0.245898
MIA	CK_MB	0.117667	-0.5	0.397982100248043	-1	0.404292	0.516602
MIA	P27KIP1	-0.158284	-0.558703783925588	0.140227003454073	-0.512231	0.141324	0.338711
MIA	PYY	-0.354338	-0.690157854867865	-0.0462003699168229	-0.663205	-0.0469567	0.0216016
MIA	STX1A	-0.115405	-0.411058091521354	0.5	-0.413007	1	0.539805
MIA	STIE_2	0.0265208	-0.6	0.309504041788945	-1	0.313556	0.872383
MIA	CARBONIC_ANHYDRASE_III	0.0359601	-0.5	0.293282811352613	-1	0.295286	0.818242
MIA	CYSTATIN_S	0.101202	-0.5	0.397982100248043	-1	0.404292	0.593945
MIA	CYTD	-0.0385325	-0.281461463512431	0.5	-0.27912	1	0.787305
MIA	ENDOCAN	0.106459	-0.5	0.397982100248043	-1	0.404292	0.570742
MIA	PPAC	-0.155976	-0.497585421519304	0.091114332208683	-0.544187	0.0894261	0.253633
MIA	NAGK	-0.1535	-0.487172756148397	0.164837969987716	-0.46922	0.166195	0.361914
MIA	SRAGE	0.279147	0.011176648601517	0.7	0.018129	1	0.0370703
MIA	BPI	0.119515	-0.5	0.397982100248043	-1	0.404292	0.508867
MIA	C6	-0.19632	-0.7	0.0971406247248577	-1	0.099473	0.16082
MIA	FACTOR_B	0.0672991	-0.230342756418299	0.7	-0.223764	1	0.679023
MIA	IGE	0.13004	-0.5	0.397982100248043	-1	0.404292	0.454727
MIA	IL_17E	-0.17667	-0.6	0.0829311949406069	-1	0.0794865	0.145352
MIA	IL_6_SRA	-0.0178959	-0.275871399240308	0.5	-0.270339	1	0.90332
MIA	NEUROTROPHIN_3	-0.121846	-0.411058091521354	0.5	-0.413007	1	0.508867
MIA	PAPP_A	0.087626	-0.196278187498965	0.6	-0.199251	1	0.547539
MIA	PLASMINOGEN	0.30882	-0.2	0.549936078565039	-1	0.542117	0.214961
MIA	PREKALLIKREIN	-0.094692	-0.5	0.16910369777674	-1	0.160273	0.416055
MIA	ALPHA_1_ANTICHYMOTRYPSIN	-0.0241634	-0.290614742886752	0.5	-0.290867	1	0.872383
MIA	P_SELECTIN	-0.0976755	-0.6	0.181320438699851	-1	0.173945	0.439258
MIA	TENASCIN	-0.0955697	-0.6	0.176314003803791	-1	0.166815	0.431523
MIA	FACTOR_H	0.117335	-0.5	0.397982100248043	-1	0.404292	0.516602
MIA	MMP_2	0.286869	0.0167732152630553	0.7	0.0222034	1	0.0370703
MIA	TRANSFERRIN	0.134236	-0.422600390241319	0.398129101733204	-0.494196	0.404329	0.439258
MIA	HISTONE_H2A_Z	-0.11853	-0.377594583090561	0.5	-0.372098	1	0.462461
MIA	IGF_I_SR	0.160095	-0.105569409216126	0.6	-0.103038	1	0.253633
MIA	IL_1_R4	0.0665099	-0.196278187498965	0.6	-0.199251	1	0.65582
MIA	NCAM_L1	0.348913	0.0655448504235301	0.614488028195026	0.07835	0.623731	0.0138672
MIA	CYTT	0.0598297	-0.181954798215692	0.6	-0.174515	1	0.65582
MIA	BOC	0.259095	-0.0346749450066072	1	-0.0269449	1	0.0680078
MIA	SAA	-0.0626036	-0.6	0.176314003803791	-1	0.166815	0.624883
MIA	CRP	-0.313132	-0.587798566112391	0.3	-0.59104	1	0.214961
MIA	SICAM_1	0.0921943	-0.181954798215692	0.6	-0.174515	1	0.470195
MIA	MSP	-0.106093	-0.370692014424462	0.4	-0.361114	1	0.516602
MIA	SP_D	-0.0369895	-0.290614742886752	0.5	-0.290867	1	0.810508
MIA	COLLECTIN_KIDNEY_1	-0.00291772	-0.281461463512431	0.5	-0.27912	1	0.988398
MIA	ENPP7	-0.267059	-0.7	-0.008632141645632	-1	-0.0112863	0.0448047
MIA	ENTP5	-0.035282	-0.290614742886752	0.5	-0.290867	1	0.818242
MIA	FCRL3	0.0289597	-0.6	0.309504041788945	-1	0.313556	0.864648
MIA	MFGM	0.0414048	-0.346930724458777	0.332774942920851	-0.324455	0.331772	0.802773
MIA	PCSK7	-0.243218	-0.486602778968119	0.107614674940557	-0.490789	0.0905319	0.122148
MIA	SPARCL1	0.0817743	-0.189199657136889	0.6	-0.185774	1	0.547539
MIA	TGM3	0.142957	-0.190930852704307	0.451304151944788	-0.19275	0.440936	0.392852
MIA	TROPOMYOSIN_2	-0.191614	-0.7	0.0971406247248577	-1	0.099473	0.16082
MIA	ZAP70	-0.25872	-0.8	-0.00229029944866674	-1	-0.00162551	0.0525391
MIA	C1_ESTERASE_INHIBITOR	0.077674	-0.196278187498965	0.6	-0.199251	1	0.60168
MIA	C4	-0.368862	-0.9	-0.102409805037354	-1	-0.100407	0.0138672
MIA	C5B__6_COMPLEX	-0.147747	-0.421422172418702	0.168379721918708	-0.419927	0.156473	0.330977
MIA	IL_5_RA	0.176758	-0.0825153112671283	0.6	-0.0753104	1	0.137617
MIA	KININOGEN__HMW	0.00567588	-0.6	0.309504041788945	-1	0.313556	0.97293
MIA	NCAM_120	0.377862	0.120454554944546	0.7	0.13233	1	0.00380796
MIA	SCGF_ALPHA	0.00258784	-0.5	0.273303815734194	-1	0.26674	0.988398
MIA	BSSP4	0.118635	-0.5	0.397982100248043	-1	0.404292	0.508867
MIA	BST1	0.159895	-0.0716885436943722	0.6	-0.0603904	1	0.129883
MIA	CDON	0.186096	-0.089703223603361	0.6	-0.0869987	1	0.153086
MIA	CLUSTERIN	0.109859	-0.5	0.381899845249617	-1	0.379358	0.516602
MIA	EMR2	0.085703	-0.196278187498965	0.6	-0.199251	1	0.555273
MIA	FUCOSYLTRANSFERASE_3	0.0726301	-0.196278187498965	0.6	-0.199251	1	0.624883
MIA	FUT5	-0.287244	-0.7	-0.0167471271122981	-1	-0.0262309	0.0293359
MIA	HDGR2	0.086482	-0.230342756418299	0.7	-0.223764	1	0.586211
MIA	IL_34	-0.177023	-1	0.126651469969023	-1	0.124555	0.245898
MIA	KYNU	-0.199656	-0.7	0.0971406247248577	-1	0.099473	0.16082
MIA	PLXC1	-0.22039	-0.497256145078572	0.4	-0.503325	1	0.28457
MIA	SLIK5	0.335346	-0.2	0.549936078565039	-0.0394549	0.545066	0.0602734
MIA	PH	-0.282391	-0.7	-0.008632141645632	-1	-0.0112863	0.0448047
MIA	APO_D	-0.191534	-0.7	0.0886737942124979	-1	0.0879154	0.153086
MIA	AFAMIN	-0.0413473	-0.281461463512431	0.5	-0.281345	0.356085	0.771836
MIA	GELSOLIN	0.131871	-0.4	0.374172062024178	-1	0.367353	0.377383
MIA	C34_GP41_HIV_FRAGMENT	-0.328593	-0.526364380148749	0.2	-0.524599	1	0.0834766
MIA	PERL	0.0723835	-0.181954798215692	0.6	-0.174515	1	0.578477
MIA	ITI_HEAVY_CHAIN_H4	-0.0628268	-0.6	0.188000382394249	-1	0.183351	0.65582
MIA	TXD12	0.0883966	-0.172052093347554	0.6	-0.161284	1	0.454727
MIA	SL_SELECTIN	0.0605495	-0.230342756418299	0.7	-0.223764	1	0.709961
MIA	BMPR1A	0.310984	-0.3	0.583349219776786	-1	0.581419	0.214961
MIA	TRKB	0.0718557	-0.189199657136889	0.6	-0.185774	1	0.60168
MIA	ANGIOGENIN	0.270681	0.011176648601517	0.7	0.018129	1	0.0370703
MIA	COAGULATION_FACTOR_IX	-0.254762	-0.569665142364119	0.0190403903100455	-0.576742	0.00826423	0.0602734
MIA	COAGULATION_FACTOR_X	0.0416744	-0.297767577789485	0.28938710314733	-0.296555	0.28826	0.771836
MIA	COAGULATION_FACTOR_V	-0.275313	-0.9	0.0327502564631163	-1	0.0252627	0.0680078
MIA	ENDOGLIN	-0.110353	-0.377594583090561	0.5	-0.372098	1	0.508867
MIA	HCC_4	0.0396782	-0.28503484065518	0.2656704941107	-0.261089	0.258036	0.756367
MIA	HEMOGLOBIN	0.233734	-0.4	0.487422886969076	-0.220881	0.492406	0.184023
MIA	MIP_3B	-0.0558211	-0.425231825197775	0.255272930982321	-0.41418	0.245439	0.740898
MIA	MIS	-0.125521	-0.336409084847576	0.4	-0.328428	1	0.330977
MIA	STANNIOCALCIN_1	-0.121219	-0.387323543907175	0.5	-0.385565	1	0.470195
MIA	ANNEXIN_I	-0.0194847	-0.275871399240308	0.5	-0.270339	1	0.887852
MIA	ANNEXIN_II	-0.227594	-0.497256145078572	0.4	-0.503325	1	0.253633
MIA	ARMEL	0.0320543	-0.6	0.309504041788945	-1	0.313556	0.84918
MIA	ARTS1	0.246975	-0.0603032460874757	0.485201833624981	-0.0240866	0.497051	0.0757422
MIA	CARBONIC_ANHYDRASE_I	0.388396	0.0721943258194274	1	0.0765066	1	0.0216016
MIA	CATZ	0.00446798	-0.5	0.293282811352613	-1	0.295286	0.980664
MIA	DERM	0.120748	-0.5	0.381899845249617	-1	0.379358	0.462461
MIA	ELAFIN	0.363093	0.0721943258194273	1	0.0765066	1	0.0216016
MIA	ERP29	-0.308178	-0.5668863566918	0.3	-0.560313	1	0.222695
MIA	FIBRINOGEN_G_CHAIN_DIMER	0.137134	-0.269238374892334	0.413441780486245	-0.260619	0.414893	0.423789
MIA	GP1BA	-0.0316149	-0.275871399240308	0.5	-0.270339	1	0.818242
MIA	GPC5	0.266823	-0.0346749450066071	1	-0.0269449	1	0.0680078
MIA	GRN	-0.0896471	-0.6	0.188000382394249	-1	0.183351	0.508867
MIA	HRG	-0.0945754	-0.8	0.232158750168287	-1	0.224843	0.555273
MIA	LG3BP	-0.103904	-0.377594583090561	0.5	-0.372098	1	0.539805
MIA	MN_SOD	-0.0497109	-0.304031234384287	0.25177682235836	-0.321278	0.22664	0.72543
MIA	PAFAH	-0.27397	-0.8	-0.00229029944866674	-1	-0.00162551	0.0525391
MIA	SCD163	-0.0956518	-0.6	0.176314003803791	-1	0.166815	0.431523
MIA	SEPR	0.239846	-0.0975016565734227	0.490364677031302	-0.0854392	0.496484	0.129883
MIA	TRYPSIN_2	-0.257969	-0.659687978787876	-0.00134800896005519	-1	-0.00162551	0.0525391
MIA	TSG_6	0.20658	-0.3	0.457014593953251	-1	0.447158	0.28457
MIA	CLM6	-0.194121	-0.7	0.0971406247248577	-1	0.099473	0.16082
MIA	DAF	-0.0990782	-0.8	0.232158750168287	-1	0.224843	0.539805
MIA	GPNMB	-0.101291	-0.411058091521354	0.5	-0.413007	1	0.60168
MIA	IL_17B_R	0.451797	0.164673358811065	0.795295869486726	0.155567	0.744075	0.00406807
MIA	IL_22BP	-0.197725	-1	0.126651469969023	-1	0.124555	0.184023
MIA	IL_23_R	0.117895	-0.5	0.397982100248043	-1	0.404292	0.516602
MIA	ILT_2	-0.126033	-0.336409084847576	0.4	-0.328428	1	0.330977
MIA	ILT_4	-0.0450084	-0.288987618055695	0.294031864418731	-0.296348	0.267542	0.756367
MIA	JAG1	0.169297	-0.0825153112671283	0.6	-0.0753104	1	0.137617
MIA	LAG_3	-0.0663426	-0.8	0.232158750168287	-1	0.224843	0.686758
MIA	MICB	-0.0370133	-0.290614742886752	0.5	-0.290867	1	0.810508
MIA	NOGO_RECEPTOR	0.0855211	-0.174363328420733	0.5	-0.165752	1	0.493398
MIA	NOTCH_1	0.281181	-0.0346749450066072	1	-0.0269449	1	0.0680078
MIA	NOTCH_3	0.0655324	-0.189199657136889	0.6	-0.185774	1	0.640352
MIA	NR_CAM	0.359178	0.0721943258194273	1	0.0765066	1	0.0216016
MIA	NRX3B	0.148287	-0.163115792824594	0.48596210900843	-0.159146	0.47575	0.369648
MIA	SEM6B	-0.277392	-0.8	-0.00229029944866674	-1	-0.00162551	0.0525391
MIA	SICAM_5	0.104877	-0.4	0.374172062024178	-1	0.367353	0.53207
MIA	SIG14	-0.0377708	-0.281461463512431	0.5	-0.27912	1	0.795039
MIA	SREC_I	-0.274081	-0.7	-0.008632141645632	-1	-0.0112863	0.0448047
MIA	TCCR	0.0290782	-0.6	0.309504041788945	-1	0.313556	0.864648
MIA	UNC5H3	0.213883	-0.4	0.487422886969076	-1	0.489338	0.28457
MIA	UNC5H4	0.400319	-0.3	0.652021481241128	-1	0.644134	0.245898
MIA	PCSK9	-0.121726	-0.387323543907175	0.5	-0.385565	1	0.470195
MIA	DRAK2	-0.163174	-1	0.126651469969023	-1	0.124555	0.315508
MIA	TYK2	-0.416994	-0.653794147050054	0.2	-0.645698	1	0.168555
MIA	EOTAXIN	0.149533	-0.142806761493207	0.455539435963963	-0.118838	0.468541	0.307773
MIA	COAGULATION_FACTOR_IXAB	-0.20693	-0.497256145078572	0.4	-0.503325	1	0.346445
MIA	B7_2	-0.269696	-0.8	-0.00229029944866674	-1	-0.00162551	0.0525391
MIA	CALGRANULIN_B	0.0744649	-0.181954798215692	0.6	-0.174515	1	0.570742
MIA	CASPASE_10	-0.0833032	-0.6	0.190915299165363	-1	0.193592	0.563008
MIA	IL_1RA	-0.483493	-1	-0.185096385616656	-1	-0.179151	0.00389095
MIA	OMD	0.298244	0.0167732152630553	0.7	0.0222034	1	0.0370703
MIA	SEMAPHORIN_3E	-0.032561	-0.275871399240308	0.5	-0.270339	1	0.818242
MIA	SET	0.197896	-0.131065168437004	1	-0.129372	1	0.191758
MIA	FAS__SOLUBLE	0.0169277	-0.5	0.293282811352613	-1	0.295286	0.918789
MIA	SLEPTIN_R	-0.21065	-0.446113439984633	0.3	-0.438455	1	0.253633
MIA	SHPS1	-0.099253	-0.6	0.181320438699851	-1	0.173945	0.431523
MIA	TROPONIN_I__SKELETAL	0.00971666	-0.6	0.309504041788945	-1	0.313556	0.957461
MIA	CNDP1	0.126448	-0.4	0.374172062024178	-1	0.367353	0.40832
MIA	COLEC12	0.0164963	-0.5	0.283284096010356	-1	0.278511	0.911055
MIA	CYTN	0.227623	-0.3	0.465105418065431	-1	0.458077	0.184023
MIA	FICOLIN_3	-0.316521	-0.5668863566918	0.3	-0.560313	1	0.176289
MIA	H6ST1	0.0464916	-0.288602172897168	0.361608588686923	-0.278485	0.35726	0.77957
MIA	RBP	-0.311407	-0.554837101848445	0.2	-0.547957	1	0.207227
MIA	RGMA	0.396722	0.103287314748758	0.8	0.101703	1	0.0138672
MIA	SICAM_2	0.192078	-0.131065168437004	1	-0.129372	1	0.191758
MIA	SLAF7	0.0043447	-0.5	0.283284096010356	-1	0.278511	0.980664
MIA	CATHEPSIN_D	-0.32834	-0.587798566112391	0.3	-0.59104	1	0.145352
MIA	EGF	0.126436	-0.5	0.381899845249617	-1	0.379358	0.431523
MIA	BFGF_R	0.161357	-0.0897032236033611	0.6	-0.0869987	1	0.214961
MIA	CRIPTO	0.0538503	-0.251640869953012	0.414181666571346	-0.23899	0.420828	0.748633
MIA	EPO	0.172187	-0.131065168437004	1	-0.129372	1	0.253633
MIA	NG36	0.16787	-0.131065168437004	1	-0.129372	1	0.276836
MIA	X_3HAO	0.117378	-0.5	0.381899845249617	-1	0.379358	0.47793
MIA	FERRITIN	-0.166886	-0.7	0.0971406247248577	-1	0.099473	0.23043
MIA	TNF_A	0.0198941	-0.5	0.293282811352613	-1	0.295286	0.90332
MIA	CREL1	0.0522023	-0.168544942066484	0.373333547433146	-0.156048	0.364891	0.663555
MIA	LECTIN__MANNOSE_2	-0.0106207	-0.321896521762501	0.7	-0.32024	1	0.949727
MIA	LRP1B	-0.183669	-1	0.126651469969023	-1	0.124555	0.214961
MIA	MYPC1	-0.0128947	-0.290614742886752	0.5	-0.290867	1	0.934258
MIA	BMP_6	0.267399	-0.0346749450066072	1	-0.0269449	1	0.0680078
MIA	CATHEPSIN_H	-0.263927	-0.7	-0.0167471271122981	-1	-0.0262309	0.0293359
MIA	ROR1	-0.00121472	-0.290614742886752	0.5	-0.290867	1	0.996133
MIA	CGA	-0.0444678	-0.346437734533349	0.339632886084266	-0.339212	0.325409	0.795039
MIA	FBLN3	-0.0355893	-0.321896521762501	0.7	-0.32024	1	0.833711
MIA	MMP_8	-0.0901841	-0.6	0.188000382394249	-1	0.183351	0.501133
MIA	FAM3B	0.12934	-0.4	0.365813810489039	-1	0.358108	0.377383
MIA	IFN_A_B_R1	-0.107284	-0.387323543907175	0.5	-0.385565	1	0.539805
MIA	HMGN1	-0.202679	-0.457307417431365	0.3	-0.450127	1	0.323242
MIA	UB2G2	-0.395732	-0.9	-0.102409805037354	-1	-0.100407	0.0138672
MIA	QORL1	-0.0660166	-0.8	0.232158750168287	-1	0.224843	0.694492
MIA	PEDF	-0.00564254	-0.290614742886752	0.5	-0.290867	1	0.97293
MIA	CATF	0.024675	-0.5	0.293282811352613	-1	0.295286	0.872383
MIA	PLXB2	0.0216882	-0.5	0.293282811352613	-1	0.295286	0.887852
NPS_PLA2	NPS_PLA2	1	0.666260892752647	1	0.698709	1	8.07844e-08
NPS_PLA2	PF_4	0.00237522	-0.8	0.381577747008811	-1	0.381951	0.988398
NPS_PLA2	PROTEIN_S	0.0453969	-0.373945515609874	0.441487545198966	-0.351923	0.454024	0.833711
NPS_PLA2	TECK	0.275316	-0.106969244665047	1	-0.108594	1	0.153086
NPS_PLA2	THYROXINE_BINDING_GLOBULIN	0.0403874	-0.410037010904258	0.407938681411159	-0.383597	0.425289	0.84918
NPS_PLA2	TNFSF18	-0.103428	-0.47304566367483	0.7	-0.464067	1	0.648086
NPS_PLA2	CNTFR_ALPHA	-0.476537	-1	-0.128307266637207	-1	-0.119464	0.0138672
NPS_PLA2	EMAP_2	-0.163813	-0.590637554158517	0.184802660461571	-0.545924	0.202326	0.40832
NPS_PLA2	MICA	0.0415661	-0.319138574689229	0.341837461770493	-0.319133	0.338738	0.802773
NPS_PLA2	NADPH_P450_OXIDOREDUCTASE	0.0676779	-0.297870957512837	0.8	-0.302352	1	0.748633
NPS_PLA2	SIGLEC_6	0.11284	-0.8	0.483522882433421	-1	0.482528	0.632617
NPS_PLA2	SIGLEC_7	0.0828445	-0.234412199091091	0.7	-0.227883	1	0.609414
NPS_PLA2	APO_A_I	-0.500687	-0.807023366053825	0.2	-0.807568	1	0.276836
NPS_PLA2	GDF_11_8	-0.224163	-0.560963650775894	0.5	-0.552537	1	0.338711
NPS_PLA2	HEMOPEXIN	-0.0123151	-0.301559388376398	0.5	-0.307241	1	0.941992
NPS_PLA2	IL_16	0.20604	-0.5	0.540489059855716	-1	0.541068	0.385117
NPS_PLA2	LACTOFERRIN	0.137734	-0.6	0.439234099267503	-1	0.434755	0.470195
NPS_PLA2	LAG_1	-0.444532	-0.739007787552397	0.107311585058063	-0.727752	1	0.0912109
NPS_PLA2	LD78_BETA	-0.0182898	-0.346596342049682	0.6	-0.338764	1	0.918789
NPS_PLA2	APO_B	-0.416825	-0.774003474852962	0.4	-0.762219	1	0.23043
NPS_PLA2	CADHERIN_5	-0.212994	-0.541437228136929	0.6	-0.53336	1	0.361914
NPS_PLA2	EDA	-0.36923	-1	-0.0281963300021098	-0.787957	-0.0140605	0.0448047
NPS_PLA2	HAI_1	-0.00748673	-0.323984383317388	0.6	-0.320567	1	0.965195
NPS_PLA2	KALLIKREIN_11	-0.31064	-0.684217752582787	0.5	-0.677997	1	0.315508
NPS_PLA2	KALLIKREIN_8	-0.421042	-0.774003474852962	0.4	-0.762219	1	0.214961
NPS_PLA2	LIPOCALIN_2	-0.16143	-0.571737701113293	0.193050961451512	-0.528919	0.215356	0.416055
NPS_PLA2	MET	-0.0350607	-0.345015168958859	0.6	-0.334558	1	0.841445
NPS_PLA2	SFRP_3	0.0624489	-0.277629609479702	0.9	-0.272652	1	0.748633
NPS_PLA2	SPINT2	-0.0603383	-0.493723944556931	0.338132373441165	-0.456028	0.37534	0.787305
NPS_PLA2	STIE_1	-0.183167	-0.9	0.169459903860382	-1	0.16784	0.330977
NPS_PLA2	WIF_1	-0.276303	-1	0.0935638674043616	-0.715947	0.134679	0.214961
NPS_PLA2	C5A	0.383543	0.062184996095262	1	0.0648801	1	0.0216016
NPS_PLA2	KARYOPHERIN_A2	0.132343	-0.8	0.483522882433421	-1	0.482528	0.555273
NPS_PLA2	A1_ANTICHYMOTRYPSIN	-0.233207	-0.602646840265482	0.6	-0.598276	1	0.369648
NPS_PLA2	C7	0.0097447	-0.8	0.381577747008811	-1	0.381951	0.965195
NPS_PLA2	CCL28	0.0875048	-0.297870957512837	0.8	-0.302352	1	0.679023
NPS_PLA2	HCC_1	-0.246686	-0.554033815443349	0.194107616034551	-0.535769	0.287949	0.214961
NPS_PLA2	MPIF_1	0.058317	-0.278817382706739	0.671847499803476	-0.272652	1	0.764102
NPS_PLA2	SRANKL	-0.104561	-0.496188532730719	0.6	-0.49817	1	0.671289
NPS_PLA2	PAI_1	0.307588	-0.6	0.659163633797341	-1	0.654216	0.276836
NPS_PLA2	APO_E3	0.0080599	-0.7	0.361574227142139	-1	0.356179	0.965195
NPS_PLA2	APO_E4	-0.0235107	-0.406226208673543	0.8	-0.409711	1	0.918789
NPS_PLA2	FACTOR_D	0.182485	-0.209561481335768	1	-0.214176	1	0.377383
NPS_PLA2	GROWTH_HORMONE_RECEPTOR	0.0180604	-0.8	0.381577747008811	-1	0.381951	0.934258
NPS_PLA2	PROPERDIN	-0.532316	-0.850520131665551	0.3	-0.831396	1	0.145352
NPS_PLA2	PROTEIN_C	-0.143901	-0.47304566367483	0.7	-0.464067	1	0.485664
NPS_PLA2	SCGF_BETA	0.0782475	-0.254160055197999	0.7	-0.248207	1	0.663555
NPS_PLA2	VCAM_1	0.0855503	-0.254160055197999	0.7	-0.248207	1	0.632617
NPS_PLA2	CD36_ANTIGEN	0.0450419	-0.290987316897912	0.373298265175606	-0.302545	0.360125	0.795039
NPS_PLA2	CONTACTIN_1	-0.533095	-0.807023366053826	0.2	-0.807568	1	0.145352
NPS_PLA2	EDAR	-0.158882	-0.629137874570863	0.231708394034259	-0.560221	0.271614	0.47793
NPS_PLA2	ESAM	-0.612679	-0.907906047086112	0.2	-0.895069	1	0.214961
NPS_PLA2	GRO_A	-0.207898	-0.541437228136929	0.6	-0.53336	1	0.385117
NPS_PLA2	HISTONE_H1_2	0.458069	0.145890523264587	0.880490102975562	0.130776	0.773384	0.00761175
NPS_PLA2	IL_1_SRI	-0.230465	-0.560963650775894	0.5	-0.552537	1	0.315508
NPS_PLA2	IL_17_SR	-0.109424	-0.413994656944812	0.5	-0.411343	1	0.563008
NPS_PLA2	IL_1RRP2	-0.366241	-1	-0.0281963300021098	-0.740647	-0.00016849	0.0525391
NPS_PLA2	LSAMP	-0.525995	-0.807023366053826	0.2	-0.807568	1	0.168555
NPS_PLA2	MBL	-0.101973	-0.425857057387795	0.5	-0.424766	1	0.617148
NPS_PLA2	PD_L2	-0.311821	-0.596193132822213	0.3	-0.603842	1	0.245898
NPS_PLA2	SIGLEC_9	-0.0738782	-0.6	0.199299803177753	-1	0.202469	0.617148
NPS_PLA2	TGF_B_R_III	-0.0973415	-0.9	0.236204023484105	-1	0.22893	0.563008
NPS_PLA2	A2_ANTIPLASMIN	-0.0629731	-0.520839440445841	0.320558057380994	-0.470145	0.35794	0.77957
NPS_PLA2	CALPASTATIN	-0.338976	-0.684217752582788	0.5	-0.677997	1	0.214961
NPS_PLA2	CK_B_8_1	-0.109532	-0.450349458327116	0.5	-0.442303	1	0.60168
NPS_PLA2	DC_SIGN	0.10485	-0.9	0.421180041927994	-1	0.417274	0.593945
NPS_PLA2	DC_SIGNR	0.19631	-0.209561481335768	1	-0.214176	1	0.323242
NPS_PLA2	IL_19	-0.0125261	-0.406226208673543	0.8	-0.409711	1	0.957461
NPS_PLA2	I_TAC	-0.177741	-0.9	0.15528754692329	-1	0.149345	0.307773
NPS_PLA2	MIP_1A	0.209438	-0.5	0.540489059855716	-1	0.541068	0.369648
NPS_PLA2	MRC2	-0.238255	-0.541437228136929	0.6	-0.53336	1	0.253633
NPS_PLA2	PARC	0.091449	-0.277629609479701	0.9	-0.272652	1	0.632617
NPS_PLA2	RESISTIN	0.224826	-0.5	0.507303783936827	-1	0.520683	0.276836
NPS_PLA2	TRYPSIN	-0.638479	-0.885824640203194	0.1	-0.874494	1	0.10668
NPS_PLA2	VWF	0.0207859	-0.8	0.381577747008811	-1	0.381951	0.926523
NPS_PLA2	HAPTOGLOBIN__MIXED_TYPE	0.17701	-0.142834048696019	0.8	-0.134078	1	0.261367
NPS_PLA2	BAFF	-0.151256	-0.566076790442302	0.273825017215526	-0.524393	0.332402	0.508867
NPS_PLA2	C9	0.196496	-0.176520008465848	0.8	-0.17396	1	0.253633
NPS_PLA2	CATHEPSIN_B	-0.19108	-0.9	0.169459903860382	-1	0.16784	0.292305
NPS_PLA2	IGM	-0.011357	-0.345015168958859	0.6	-0.334558	1	0.949727
NPS_PLA2	IL_18_BPA	-0.239181	-0.560963650775894	0.5	-0.552537	1	0.276836
NPS_PLA2	LBP	-0.055806	-0.4638653264479	0.268887313144749	-0.437172	0.267106	0.756367
NPS_PLA2	COAGULATION_FACTOR_XA	0.112592	-0.6	0.439234099267503	-1	0.434755	0.578477
NPS_PLA2	TIG2	0.089648	-0.254160055197999	0.7	-0.248207	1	0.617148
NPS_PLA2	TNF_SR_II	-0.0351891	-0.406226208673543	0.8	-0.409711	1	0.872383
NPS_PLA2	SIGLEC_3	-0.0304402	-0.346596342049682	0.6	-0.338764	1	0.872383
NPS_PLA2	IDUA	0.265199	-0.0848183945285153	1	-0.0812878	1	0.137617
NPS_PLA2	AMYLOID_PRECURSOR_PROTEIN	-0.144997	-0.529369957807778	0.327204623700919	-0.501796	0.461363	0.53207
NPS_PLA2	ASAHL	-0.183795	-0.8	0.143428442971448	-1	0.135916	0.245898
NPS_PLA2	ATS13	0.08908	-0.297870957512837	0.8	-0.302352	1	0.671289
NPS_PLA2	CARBONIC_ANHYDRASE_IV	-0.312363	-0.684217752582787	0.5	-0.677997	1	0.307773
NPS_PLA2	CATHEPSIN_A	0.0562376	-0.310655595894407	0.557398407177186	-0.304157	0.631523	0.795039
NPS_PLA2	CATHEPSIN_S	0.164299	-0.209561481335768	1	-0.214176	1	0.439258
NPS_PLA2	COAGULATION_FACTOR_VII	-0.206078	-0.560963650775894	0.5	-0.552537	1	0.40832
NPS_PLA2	C2	0.49338	0.150038811682944	1	0.151081	1	0.00761175
NPS_PLA2	GRANULYSIN	0.0275505	-0.7	0.34777455306578	-1	0.341037	0.880117
NPS_PLA2	HPLN1	-0.280266	-1	0.0935638674043616	-0.79615	0.117555	0.199492
NPS_PLA2	IDS	-0.156194	-0.595034347330989	0.246556636265944	-0.54613	0.289392	0.485664
NPS_PLA2	KALLIKREIN_12	0.165371	-0.209561481335768	1	-0.214176	1	0.439258
NPS_PLA2	LYVE1	0.0212399	-0.7	0.361574227142139	-1	0.356179	0.918789
NPS_PLA2	ASAH2	0.0311304	-0.7	0.34777455306578	-1	0.341037	0.864648
NPS_PLA2	NIDOGEN	-0.0223694	-0.345015168958859	0.6	-0.334558	1	0.90332
NPS_PLA2	PIGR	0.355325	0.00710324115687586	0.757072554268585	-0.0092319	0.707874	0.0602734
NPS_PLA2	SEMAPHORIN_3A	0.340915	-0.240435231378994	0.665704485049559	-0.332408	0.655438	0.153086
NPS_PLA2	WFKN2	-0.232869	-0.51173090096346	0.4	-0.517034	1	0.253633
NPS_PLA2	BGH3	-0.148058	-0.485252205584662	0.302859692290011	-0.467996	0.387794	0.470195
NPS_PLA2	C1R	0.0430826	-0.38745664466286	0.425988750335422	-0.36537	0.439734	0.841445
NPS_PLA2	CD109	-0.186431	-1	0.195890902507355	-1	0.210428	0.377383
NPS_PLA2	CD23	-0.0396296	-0.373249939274516	0.9	-0.369164	1	0.841445
NPS_PLA2	CD48	-0.0843721	-1	0.283689208098539	-1	0.294811	0.702227
NPS_PLA2	CD5L	0.104742	-0.6	0.454693698547746	-1	0.449441	0.624883
NPS_PLA2	CNTN2	-0.443607	-0.734769764279426	0.184629029973659	-0.727752	1	0.0989453
NPS_PLA2	CONTACTIN_4	-0.30969	-0.596193132822213	0.3	-0.603842	1	0.253633
NPS_PLA2	CONTACTIN_5	-0.276127	-1	0.0935638674043616	-0.714023	0.135491	0.214961
NPS_PLA2	CYTF	-0.0601829	-0.496387891421915	0.286403544515203	-0.462828	0.296641	0.764102
NPS_PLA2	CYSTATIN_M	-0.478144	-1	-0.147652967588181	-1	-0.145777	0.00872206
NPS_PLA2	FCG2A	-0.0202418	-0.301559388376398	0.5	-0.307241	1	0.90332
NPS_PLA2	FCG2B	0.0746148	-0.234412199091091	0.7	-0.227883	1	0.648086
NPS_PLA2	FCG3B	0.140291	-0.328291958058111	0.447689618463301	-0.339309	0.440043	0.454727
NPS_PLA2	FCN2	0.0507386	-0.294384745951274	0.394881047492313	-0.294089	0.401897	0.77957
NPS_PLA2	GFRA_1	0.0864287	-0.297870957512837	0.8	-0.302352	1	0.679023
NPS_PLA2	HEPARIN_COFACTOR_II	0.132745	-0.5	0.38927473048592	-1	0.391549	0.423789
NPS_PLA2	LRIG3	-0.349197	-0.641152220999442	0.0708160456982607	-0.628397	0.0929253	0.0912109
NPS_PLA2	MATN2	-0.440055	-0.733735321375765	0.3	-0.727752	1	0.114414
NPS_PLA2	RGMB	-0.454765	-0.785890714830868	-0.0646440868827313	-0.746192	0.00716333	0.0525391
NPS_PLA2	RGM_C	-0.175774	-1	0.195890902507355	-1	0.210428	0.416055
NPS_PLA2	TFPI	0.071677	-0.277629609479702	0.9	-0.272652	1	0.709961
NPS_PLA2	TSP4	-0.278456	-1	0.0935638674043616	-0.745757	0.125122	0.207227
NPS_PLA2	AMINOACYLASE_1	-0.000522752	-0.346596342049682	0.6	-0.338764	1	0.996133
NPS_PLA2	ANTITHROMBIN_III	-0.463169	-0.89315653551757	-0.118859176142337	-0.78016	-0.0701393	0.0138672
NPS_PLA2	CARBONIC_ANHYDRASE_6	-0.242289	-0.501509545843053	0.184001782613106	-0.506554	0.18134	0.176289
NPS_PLA2	CDK5_P35	-0.261663	-0.68706503906057	0.151794796073239	-0.627978	0.230156	0.269102
NPS_PLA2	CATHEPSIN_V	0.10411	-0.8	0.483522882433421	-1	0.482528	0.663555
NPS_PLA2	DKK_4	-0.196426	-0.8	0.143428442971448	-1	0.135916	0.191758
NPS_PLA2	ECM1	-0.210985	-0.541437228136929	0.6	-0.53336	1	0.369648
NPS_PLA2	FETUB	0.157945	-0.132599899549702	0.9	-0.126538	1	0.323242
NPS_PLA2	KALLIKREIN_7	-0.297357	-0.9	0.071331608569426	-1	0.0720728	0.0989453
NPS_PLA2	PAK3	-0.146316	-0.53710488028181	0.303588903221195	-0.506211	0.412843	0.524336
NPS_PLA2	PK3CG	0.0898825	-0.297870957512837	0.8	-0.302352	1	0.671289
NPS_PLA2	TPSB2	-0.0935394	-0.7	0.25108219754839	-1	0.244754	0.593945
NPS_PLA2	BSP	-0.150596	-0.562205262848664	0.277470707688861	-0.52179	0.339829	0.508867
NPS_PLA2	CAMK1D	-0.161634	-0.672674027645009	0.216509597167073	-0.577162	0.255861	0.470195
NPS_PLA2	CD30_LIGAND	-0.290303	-0.9	0.071331608569426	-1	0.0720728	0.0989453
NPS_PLA2	EPHA1	-0.242048	-0.560963650775894	0.5	-0.552537	1	0.269102
NPS_PLA2	GRANZYME_A	-0.0333751	-0.373249939274516	0.9	-0.369164	1	0.872383
NPS_PLA2	IL_18_RA	0.305095	-0.5	0.634224552880259	-1	0.628874	0.261367
NPS_PLA2	IR	-0.108056	-0.450349458327116	0.5	-0.442303	1	0.609414
NPS_PLA2	KALLISTATIN	-0.402154	-0.697855173749979	0.2	-0.70435	1	0.253633
NPS_PLA2	PDGF_RB	-0.08597	-0.7	0.222590035007856	-1	0.22044	0.593945
NPS_PLA2	PGCB	-0.348431	-0.637311826236265	0.0805920575335476	-0.625812	0.10939	0.0912109
NPS_PLA2	SE_SELECTIN	0.107438	-0.9	0.421180041927994	-1	0.417274	0.578477
NPS_PLA2	THROMBOSPONDIN_1	0.0632135	-0.297870957512837	0.8	-0.302352	1	0.764102
NPS_PLA2	ANGIOTENSINOGEN	-0.0451176	-0.411447853879582	0.545853747137297	-0.409711	1	0.841445
NPS_PLA2	CATALASE	-0.0101106	-0.406226208673543	0.8	-0.409711	1	0.965195
NPS_PLA2	GCP_2	-0.244164	-0.602646840265482	0.6	-0.598276	1	0.330977
NPS_PLA2	LYMPHOTOXIN_A1_B2	-0.0217435	-0.406226208673543	0.8	-0.409711	1	0.926523
NPS_PLA2	MDC	0.097767	-0.254160055197999	0.7	-0.248207	1	0.578477
NPS_PLA2	MIP_5	0.0123703	-0.6	0.299122034064993	-1	0.304726	0.941992
NPS_PLA2	PROTEINASE_3	0.26178	-0.0848183945285153	1	-0.0812878	1	0.153086
NPS_PLA2	TAFI	-0.17106	-0.8	0.143428442971448	-1	0.135916	0.300039
NPS_PLA2	TARC	-0.161935	-0.575744544059235	0.191302289302662	-0.532242	0.212459	0.416055
NPS_PLA2	TGF_B3	0.0419056	-0.378218572379986	0.386091817579971	-0.350156	0.39535	0.833711
NPS_PLA2	TSH	-0.194961	-0.9	0.169459903860382	-1	0.16784	0.276836
NPS_PLA2	DKK1	-0.0635427	-0.7	0.25108219754839	-1	0.244754	0.72543
NPS_PLA2	A2_HS_GLYCOPROTEIN	0.0310318	-0.8	0.381577747008811	-0.523707	0.386153	0.887852
NPS_PLA2	ARYLSULFATASE_A	0.204299	-0.5	0.540489059855716	-1	0.541068	0.392852
NPS_PLA2	BMP10	0.00101663	-0.8	0.381577747008811	-1	0.381951	0.996133
NPS_PLA2	CAMK1	0.1009	-0.6	0.454693698547746	-1	0.449441	0.640352
NPS_PLA2	CHITOTRIOSIDASE_1	-0.208513	-0.602646840265482	0.6	-0.598276	1	0.454727
NPS_PLA2	CHL1	-0.352787	-0.659553336904551	-0.0145085210383018	-0.634187	0.00842243	0.0525391
NPS_PLA2	DKK3	-0.41932	-0.733735321375765	0.3	-0.727752	1	0.199492
NPS_PLA2	ENDOTHELIN_CONVERTING_1	-0.0873621	-0.9	0.236204023484105	-1	0.22893	0.609414
NPS_PLA2	FCN1	0.251689	-0.0941806319408754	0.585111270945295	-0.0897235	0.589345	0.16082
NPS_PLA2	GNS	0.136871	-0.37392740496921	0.46163031259464	-0.383201	0.453873	0.493398
NPS_PLA2	HGFA	-0.0834841	-0.7	0.222590035007856	-1	0.22044	0.609414
NPS_PLA2	MP2K2	0.280874	-0.0848183945285152	1	-0.0812878	1	0.10668
NPS_PLA2	NID2	0.0424147	-0.382164130802721	0.363424370536794	-0.364332	0.358539	0.818242
NPS_PLA2	OLR1	0.0998875	-0.277629609479702	0.9	-0.272652	1	0.60168
NPS_PLA2	RAP	0.208313	-0.5	0.507303783936827	-1	0.520683	0.35418
NPS_PLA2	VEGF_SR2	-0.0683684	-0.7	0.25108219754839	-1	0.244754	0.702227
NPS_PLA2	COMPLEMENT_FACTOR_H_5	0.219538	-0.5	0.507303783936827	-1	0.520683	0.300039
NPS_PLA2	IGF_II_RECEPTOR	0.0955299	-0.212042895874625	0.6	-0.212625	1	0.53207
NPS_PLA2	KALLIKREIN_14	0.135179	-0.454176297739301	0.489319963914052	-0.417238	0.489936	0.547539
NPS_PLA2	ANGIOSTATIN	0.0803942	-0.297870957512837	0.8	-0.302352	1	0.702227
NPS_PLA2	CK_MB	-0.256622	-0.660057734614703	0.182996223873558	-0.610132	0.299813	0.28457
NPS_PLA2	P27KIP1	0.23419	-0.7	0.569495388495406	-1	0.567245	0.307773
NPS_PLA2	PYY	-0.23315	-0.602646840265482	0.6	-0.598276	1	0.369648
NPS_PLA2	STX1A	0.206574	-0.7	0.569495388495406	-1	0.567245	0.416055
NPS_PLA2	STIE_2	-0.311514	-0.684217752582787	0.5	-0.677997	1	0.307773
NPS_PLA2	CARBONIC_ANHYDRASE_III	-0.330025	-0.647078157026281	0.4	-0.642601	1	0.199492
NPS_PLA2	CYSTATIN_S	0.16514	-0.209561481335768	1	-0.214176	1	0.439258
NPS_PLA2	CYTD	-0.475055	-1	-0.147652967588181	-1	-0.145777	0.00872206
NPS_PLA2	ENDOCAN	-0.177591	-1	0.195890902507355	-1	0.210428	0.416055
NPS_PLA2	PPAC	0.188711	-0.157877653951556	0.9	-0.152362	1	0.245898
NPS_PLA2	NAGK	-0.0530101	-0.454111244860053	0.387012650588359	-0.424228	0.451683	0.810508
NPS_PLA2	SRAGE	-0.446545	-0.729154078315436	-0.0309327137816422	-0.709985	0.047269	0.0602734
NPS_PLA2	BPI	0.265212	-0.106969244665047	1	-0.108594	1	0.191758
NPS_PLA2	C6	-0.0946443	-0.9	0.269105098683769	-1	0.267	0.624883
NPS_PLA2	FACTOR_B	0.23499	-0.7	0.569495388495406	-1	0.567245	0.307773
NPS_PLA2	IGE	-0.0389685	-0.406226208673543	0.8	-0.409711	1	0.864648
NPS_PLA2	IL_17E	0.187666	-0.142834048696019	0.8	-0.134078	1	0.207227
NPS_PLA2	IL_6_SRA	0.0741957	-0.238993116957229	0.7	-0.234098	1	0.663555
NPS_PLA2	NEUROTROPHIN_3	-0.491939	-1	-0.10559577940206	-1	-0.0743003	0.0293359
NPS_PLA2	PAPP_A	-0.0357783	-0.373249939274516	0.9	-0.369164	1	0.856914
NPS_PLA2	PLASMINOGEN	-0.0619635	-0.7	0.25108219754839	-1	0.244754	0.733164
NPS_PLA2	PREKALLIKREIN	0.0742068	-0.212042895874625	0.6	-0.212625	1	0.632617
NPS_PLA2	ALPHA_1_ANTICHYMOTRYPSIN	0.114487	-0.6	0.454693698547746	-1	0.449441	0.586211
NPS_PLA2	P_SELECTIN	-0.177012	-0.8	0.143428442971448	-1	0.135916	0.276836
NPS_PLA2	TENASCIN	-0.0455897	-0.346133017718775	0.337577979378762	-0.333601	0.339809	0.787305
NPS_PLA2	FACTOR_H	-0.0172896	-0.406226208673543	0.8	-0.409711	1	0.941992
NPS_PLA2	MMP_2	-0.246353	-0.512704507355525	0.361230754677635	-0.517429	0.337497	0.191758
NPS_PLA2	TRANSFERRIN	-0.348244	-0.689411556296684	0.22629958433272	-0.677997	1	0.184023
NPS_PLA2	HISTONE_H2A_Z	0.266569	-0.0622664074280031	1	-0.0543073	1	0.0912109
NPS_PLA2	IGF_I_SR	-0.36124	-0.78013090630042	-0.0133071907460717	-0.702489	0.0273277	0.0680078
NPS_PLA2	IL_1_R4	-0.0426839	-0.377068444552663	0.48717961063456	-0.370028	0.548526	0.833711
NPS_PLA2	NCAM_L1	-0.290648	-0.9	0.071331608569426	-1	0.0720728	0.0989453
NPS_PLA2	CYTT	-0.430181	-0.690112899407421	0.3	-0.691965	1	0.137617
NPS_PLA2	BOC	-0.374183	-1	-0.00463713716400616	-0.767713	0.0430489	0.0834766
NPS_PLA2	SAA	0.158858	-0.132599899549702	0.9	-0.126538	1	0.315508
NPS_PLA2	CRP	0.36542	0.00113437261002337	1	-0.0124994	0.811173	0.0602734
NPS_PLA2	SICAM_1	-0.109268	-0.425857057387795	0.5	-0.424766	1	0.578477
NPS_PLA2	MSP	-0.0709426	-0.9	0.236204023484105	-1	0.22893	0.679023
NPS_PLA2	SP_D	0.397566	0.0203084799695134	1	0.0200636	1	0.0370703
NPS_PLA2	COLLECTIN_KIDNEY_1	0.0918009	-0.254160055197999	0.7	-0.248207	1	0.60168
NPS_PLA2	ENPP7	-0.0660404	-0.7	0.25108219754839	-1	0.244754	0.709961
NPS_PLA2	ENTP5	0.180683	-0.176520008465848	0.8	-0.17396	1	0.315508
NPS_PLA2	FCRL3	0.267801	-0.106969244665047	1	-0.108594	1	0.184023
NPS_PLA2	MFGM	-0.315904	-0.684217752582787	0.5	-0.677997	1	0.292305
NPS_PLA2	PCSK7	-0.210205	-0.560963650775894	0.5	-0.552537	1	0.392852
NPS_PLA2	SPARCL1	-0.138285	-0.450349458327116	0.5	-0.442303	1	0.47793
NPS_PLA2	TGM3	0.0815485	-0.297870957512837	0.8	-0.302352	1	0.702227
NPS_PLA2	TROPOMYOSIN_2	-0.0669982	-0.9	0.269105098683769	-0.617889	0.268257	0.733164
NPS_PLA2	ZAP70	-0.194643	-0.9	0.169459903860382	-1	0.16784	0.28457
NPS_PLA2	C1_ESTERASE_INHIBITOR	-0.0498145	-0.401621014212978	0.359339171867947	-0.398274	0.364144	0.802773
NPS_PLA2	C4	-0.252812	-0.592295914288784	0.160650024348582	-0.574531	0.188281	0.222695
NPS_PLA2	C5B__6_COMPLEX	-0.143426	-0.47304566367483	0.7	-0.464067	1	0.485664
NPS_PLA2	IL_5_RA	-0.0314627	-0.345015168958859	0.6	-0.334558	1	0.856914
NPS_PLA2	KININOGEN__HMW	0.243243	-0.22084907054668	0.592285419321744	-0.240434	0.588392	0.276836
NPS_PLA2	NCAM_120	-0.472948	-1	-0.180700817655666	-1	-0.17523	0.00420147
NPS_PLA2	SCGF_ALPHA	0.128838	-0.9	0.421180041927994	-1	0.417274	0.485664
NPS_PLA2	BSSP4	-0.350574	-0.695710304464418	0.171118561842267	-0.677997	1	0.168555
NPS_PLA2	BST1	-0.237775	-0.565670848413908	0.0445289386225926	-0.543795	0.0347133	0.0989453
NPS_PLA2	CDON	-0.377743	-1	-0.0486627963166534	-1	-0.0519895	0.0293359
NPS_PLA2	CLUSTERIN	0.109894	-0.6	0.454693698547746	-1	0.449441	0.60168
NPS_PLA2	EMR2	-0.312509	-0.647078157026281	0.4	-0.642601	1	0.269102
NPS_PLA2	FUCOSYLTRANSFERASE_3	-0.0251863	-0.373249939274516	0.9	-0.369164	1	0.90332
NPS_PLA2	FUT5	0.221406	-0.4	0.508373722434881	-1	0.51262	0.28457
NPS_PLA2	HDGR2	0.432065	-0.6	0.747518348755737	-1	0.739244	0.137617
NPS_PLA2	IL_34	-0.286335	-1	0.0935638674043616	-1	0.114778	0.176289
NPS_PLA2	KYNU	0.183189	-0.176520008465848	0.8	-0.17396	1	0.307773
NPS_PLA2	PLXC1	-0.159739	-0.642689447734644	0.22697743842143	-0.565174	0.266483	0.47793
NPS_PLA2	SLIK5	-0.376894	-1	-0.0486627963166534	-1	-0.0519895	0.0293359
NPS_PLA2	PH	-0.116923	-0.450349458327116	0.5	-0.442303	1	0.570742
NPS_PLA2	APO_D	-0.00462734	-0.346596342049682	0.6	-0.338764	1	0.980664
NPS_PLA2	AFAMIN	-0.353367	-0.662050630589348	0.0176175824963769	-0.644021	0.0364275	0.0680078
NPS_PLA2	GELSOLIN	-0.19031	-0.9	0.15528754692329	-1	0.149345	0.253633
NPS_PLA2	C34_GP41_HIV_FRAGMENT	0.121694	-0.7	0.408163272185489	-1	0.405429	0.501133
NPS_PLA2	PERL	0.212707	-0.4	0.508373722434881	-1	0.51262	0.323242
NPS_PLA2	ITI_HEAVY_CHAIN_H4	0.128723	-0.6	0.439234099267503	-1	0.434755	0.508867
NPS_PLA2	TXD12	0.230015	-0.231102362457706	0.487521784606434	-1	0.484115	0.191758
NPS_PLA2	SL_SELECTIN	0.291969	-0.106969244665047	1	-0.108594	1	0.122148
NPS_PLA2	BMPR1A	-0.240737	-0.602646840265482	0.6	-0.598276	1	0.338711
NPS_PLA2	TRKB	-0.531201	-0.788311306272719	0.2	-0.787844	1	0.145352
NPS_PLA2	ANGIOGENIN	0.155288	-0.179836955365295	0.532545391913718	-0.180029	0.520087	0.392852
NPS_PLA2	COAGULATION_FACTOR_IX	0.353276	-0.000487474139089815	0.721910102858864	-0.0207411	0.693333	0.0680078
NPS_PLA2	COAGULATION_FACTOR_X	0.179492	-0.157877653951556	0.9	-0.152362	1	0.28457
NPS_PLA2	COAGULATION_FACTOR_V	-0.143489	-0.52052494025837	0.354209608273981	-0.49817	1	0.53207
NPS_PLA2	ENDOGLIN	-0.432703	-0.697855173749979	0.2	-0.70435	1	0.122148
NPS_PLA2	HCC_4	0.175411	-0.122582437872312	0.7	-0.116348	1	0.207227
NPS_PLA2	HEMOGLOBIN	-0.32452	-0.684217752582787	0.5	-0.677997	1	0.261367
NPS_PLA2	MIP_3B	-0.0365098	-0.406226208673543	0.8	-0.409711	1	0.872383
NPS_PLA2	MIS	-0.121045	-0.384067275603677	0.6	-0.380089	1	0.462461
NPS_PLA2	STANNIOCALCIN_1	0.0214861	-0.7	0.361574227142139	-1	0.356179	0.911055
NPS_PLA2	ANNEXIN_I	0.315425	-0.4	0.597451327671282	-1	0.601292	0.222695
NPS_PLA2	ANNEXIN_II	-0.0115976	-0.406226208673543	0.8	-0.409711	1	0.957461
NPS_PLA2	ARMEL	-0.50233	-0.85052013166555	0.3	-0.831396	1	0.253633
NPS_PLA2	ARTS1	0.0634576	-0.254160055198	0.7	-0.248207	1	0.72543
NPS_PLA2	CARBONIC_ANHYDRASE_I	-0.0488844	-0.431809705707347	0.440695241642092	-0.409711	1	0.825977
NPS_PLA2	CATZ	0.0208458	-0.7	0.361574227142139	-1	0.356179	0.918789
NPS_PLA2	DERM	-0.224406	-0.560963650775894	0.5	-0.552537	1	0.338711
NPS_PLA2	ELAFIN	-0.158687	-0.626040709298438	0.232789637610363	-0.559124	0.272819	0.47793
NPS_PLA2	ERP29	0.0828933	-0.277629609479702	0.9	-0.272652	1	0.663555
NPS_PLA2	FIBRINOGEN_G_CHAIN_DIMER	0.496255	0.106018646233035	1	0.0903371	1	0.0216016
NPS_PLA2	GP1BA	-0.0410498	-0.345015168958859	0.6	-0.334558	1	0.818242
NPS_PLA2	GPC5	-0.0794384	-1	0.283689208098539	-1	0.294811	0.717695
NPS_PLA2	GRN	0.236659	-0.5	0.507303783936827	-1	0.520683	0.23043
NPS_PLA2	HRG	-0.138397	-0.496188532730719	0.6	-0.49817	1	0.555273
NPS_PLA2	LG3BP	0.37435	0.0456490400287849	1	0.0448237	1	0.0293359
NPS_PLA2	MN_SOD	-0.120209	-0.450349458327116	0.5	-0.442303	1	0.555273
NPS_PLA2	PAFAH	-0.286474	-0.9	0.071331608569426	-1	0.0720728	0.0989453
NPS_PLA2	SCD163	0.161402	-0.132599899549702	0.9	-0.126538	1	0.307773
NPS_PLA2	SEPR	-0.385649	-1	-0.0281963300021098	-1	-0.0195769	0.0448047
NPS_PLA2	TRYPSIN_2	-0.487264	-1	-0.128307266637207	-1	-0.119464	0.0138672
NPS_PLA2	TSG_6	-0.0141258	-0.345015168958859	0.6	-0.334558	1	0.941992
NPS_PLA2	CLM6	-0.130836	-0.47304566367483	0.7	-0.464067	1	0.539805
NPS_PLA2	DAF	-0.260438	-0.680502842812555	0.159376074421634	-0.623363	0.243217	0.269102
NPS_PLA2	GPNMB	-0.487591	-1	-0.10559577940206	-1	-0.0743003	0.0293359
NPS_PLA2	IL_17B_R	-0.304415	-0.684217752582787	0.5	-0.677997	1	0.338711
NPS_PLA2	IL_22BP	0.0844326	-0.297870957512837	0.8	-0.302352	1	0.686758
NPS_PLA2	IL_23_R	-0.0482889	-0.428590343178737	0.451820116215922	-0.409711	1	0.825977
NPS_PLA2	ILT_2	-0.142112	-0.458798644653803	0.153471853951501	-0.452309	0.140341	0.346445
NPS_PLA2	ILT_4	-0.0693504	-0.7	0.25108219754839	-1	0.244754	0.694492
NPS_PLA2	JAG1	-0.221356	-0.51173090096346	0.4	-0.517034	1	0.307773
NPS_PLA2	LAG_3	0.0866357	-0.297870957512837	0.8	-0.302352	1	0.679023
NPS_PLA2	MICB	-0.0439347	-0.381193548382259	0.446709294902943	-0.374489	0.462392	0.825977
NPS_PLA2	NOGO_RECEPTOR	-0.211277	-0.496190572791346	0.4	-0.49994	1	0.323242
NPS_PLA2	NOTCH_1	-0.502117	-0.85052013166555	0.3	-0.831396	1	0.253633
NPS_PLA2	NOTCH_3	-0.16059	-0.553604152574907	0.176515369386885	-0.523161	0.179985	0.385117
NPS_PLA2	NR_CAM	-0.404505	-0.774003474852962	0.4	-0.762219	1	0.276836
NPS_PLA2	NRX3B	-0.235566	-0.602646840265482	0.6	-0.598276	1	0.361914
NPS_PLA2	SEM6B	-0.00849237	-0.373249939274516	0.9	-0.369164	1	0.965195
NPS_PLA2	SICAM_5	-0.382527	-1	-0.0486627963166534	-1	-0.0519895	0.0293359
NPS_PLA2	SIG14	-0.134656	-0.450349458327117	0.5	-0.442303	1	0.493398
NPS_PLA2	SREC_I	-0.298433	-1	0.0523840620840429	-1	0.0506797	0.0834766
NPS_PLA2	TCCR	-0.102928	-0.496188532730719	0.6	-0.49817	1	0.679023
NPS_PLA2	UNC5H3	-0.448278	-0.793081695765777	0.0328085844815429	-0.762219	1	0.122148
NPS_PLA2	UNC5H4	-0.501899	-0.807023366053825	0.2	-0.807568	1	0.269102
NPS_PLA2	PCSK9	-0.208059	-0.560963650775894	0.5	-0.552537	1	0.400586
NPS_PLA2	DRAK2	0.486898	0.106018646233035	1	0.0903371	1	0.0216016
NPS_PLA2	TYK2	0.342411	-0.0925133226424906	0.660325413661744	-0.120342	0.643815	0.114414
NPS_PLA2	EOTAXIN	-0.15817	-0.545874785710532	0.211103944148706	-0.510081	0.236293	0.431523
NPS_PLA2	COAGULATION_FACTOR_IXAB	0.362633	-0.00764154120983468	0.842119904934557	-0.0251935	0.762749	0.0757422
NPS_PLA2	B7_2	-0.16161	-0.573164951973606	0.192428078582749	-0.530088	0.214315	0.416055
NPS_PLA2	CALGRANULIN_B	0.286345	-0.0461774792952467	1	-0.0424023	1	0.0834766
NPS_PLA2	CASPASE_10	0.23481	-0.5	0.540489059855716	-1	0.541068	0.269102
NPS_PLA2	IL_1RA	0.35934	-0.0274662296772707	0.774846211315549	-0.0419498	0.733528	0.0834766
NPS_PLA2	OMD	-0.448331	-0.705874861712902	-0.0619697427438265	-0.700436	-0.0120099	0.0448047
NPS_PLA2	SEMAPHORIN_3E	-0.151669	-0.471204051932988	0.201543030580685	-0.465997	0.197986	0.392852
NPS_PLA2	SET	0.128775	-0.8	0.483522882433421	-1	0.482528	0.570742
NPS_PLA2	FAS__SOLUBLE	-0.208382	-0.560963650775894	0.5	-0.552537	1	0.400586
NPS_PLA2	SLEPTIN_R	0.0591616	-0.234412199091091	0.7	-0.227883	1	0.72543
NPS_PLA2	SHPS1	0.211452	-0.4	0.508373722434881	-1	0.51262	0.330977
NPS_PLA2	TROPONIN_I__SKELETAL	-0.260678	-0.681787715022799	0.157891666839199	-0.624251	0.24053	0.269102
NPS_PLA2	CNDP1	-0.00583415	-0.346596342049682	0.6	-0.338764	1	0.97293
NPS_PLA2	COLEC12	-0.00989524	-0.346596342049682	0.6	-0.338764	1	0.957461
NPS_PLA2	CYTN	-0.36919	-1	-0.0486627963166534	-1	-0.0519895	0.0293359
NPS_PLA2	FICOLIN_3	0.0569961	-0.282856069101128	0.547696742790438	-0.27301	0.650705	0.771836
NPS_PLA2	H6ST1	0.0548844	-0.318555744489686	0.520476480091804	-0.309182	0.568605	0.795039
NPS_PLA2	RBP	0.024064	-0.7	0.34777455306578	-1	0.341037	0.895586
NPS_PLA2	RGMA	-0.262033	-0.67258411182175	0.0924483708596898	-0.620308	0.114327	0.184023
NPS_PLA2	SICAM_2	-0.0755136	-1	0.283689208098539	-0.621238	0.2992	0.733164
NPS_PLA2	SLAF7	0.163779	-0.157877653951556	0.9	-0.152362	1	0.35418
NPS_PLA2	CATHEPSIN_D	0.259772	-0.115508133545501	0.779546070561392	-0.12437	0.691583	0.214961
NPS_PLA2	EGF	-0.135591	-0.47304566367483	0.7	-0.464067	1	0.516602
NPS_PLA2	BFGF_R	-0.464662	-1	-0.147652967588181	-0.815665	-0.137963	0.00872206
NPS_PLA2	CRIPTO	-0.368349	-0.823832763112111	0.0171577245697687	-0.732331	0.0772917	0.10668
NPS_PLA2	EPO	0.036418	-0.482910463873182	0.392062317075289	-0.418826	0.407029	0.864648
NPS_PLA2	NG36	-0.0813102	-1	0.283689208098539	-1	0.294811	0.709961
NPS_PLA2	X_3HAO	-0.115097	-0.47304566367483	0.7	-0.464067	1	0.60168
NPS_PLA2	FERRITIN	-0.371205	-1	-0.0281963300021098	-1	-0.0195769	0.0448047
NPS_PLA2	TNF_A	0.0167283	-0.7	0.361574227142139	-1	0.356179	0.934258
NPS_PLA2	CREL1	-0.240361	-0.606771454582031	0.0284890989358061	-0.586159	0.0229314	0.0834766
NPS_PLA2	LECTIN__MANNOSE_2	0.427676	-0.6	0.747518348755737	-1	0.739244	0.153086
NPS_PLA2	LRP1B	-0.181755	-1	0.195890902507355	-1	0.210428	0.400586
NPS_PLA2	MYPC1	-0.0877263	-0.9	0.269105098683769	-1	0.267	0.648086
NPS_PLA2	BMP_6	-0.378677	-1	-0.00463713716400616	-0.821615	0.0215161	0.0680078
NPS_PLA2	CATHEPSIN_H	0.0281047	-0.7	0.329184861287688	-1	0.323904	0.872383
NPS_PLA2	ROR1	-0.552909	-0.862769301859123	-0.169616761717079	-0.808134	0.143773	0.0602734
NPS_PLA2	CGA	-0.175798	-1	0.195890902507355	-1	0.210428	0.416055
NPS_PLA2	FBLN3	0.189334	-0.209561481335768	1	-0.214176	1	0.35418
NPS_PLA2	MMP_8	-0.135447	-0.450349458327116	0.5	-0.442303	1	0.493398
NPS_PLA2	FAM3B	0.00414576	-0.7	0.329184861287688	-1	0.323904	0.980664
NPS_PLA2	IFN_A_B_R1	-0.352572	-0.69047968742107	0.0441922295780119	-0.66344	0.101387	0.10668
NPS_PLA2	HMGN1	-0.039052	-0.345015168958859	0.6	-0.334558	1	0.825977
NPS_PLA2	UB2G2	0.279409	-0.0848183945285152	1	-0.0812878	1	0.10668
NPS_PLA2	QORL1	0.110622	-0.8	0.483522882433421	-1	0.482528	0.640352
NPS_PLA2	PEDF	-0.280769	-0.9	0.071331608569426	-1	0.0720728	0.10668
NPS_PLA2	CATF	-0.238442	-0.560963650775894	0.5	-0.552537	1	0.276836
NPS_PLA2	PLXB2	0.116971	-0.6	0.454693698547746	-1	0.449441	0.578477
PF_4	PF_4	1	0.666260892752647	1	0.698709	1	8.07844e-08
PF_4	PROTEIN_S	-0.338321	-0.684217752582788	0.5	-0.677997	1	0.214961
PF_4	TECK	-0.258402	-0.669592124688616	0.171981182216678	-0.616104	0.269379	0.276836
PF_4	THYROXINE_BINDING_GLOBULIN	0.280571	-0.106969244665047	1	-0.108594	1	0.137617
PF_4	TNFSF18	0.45268	0.101585822226187	0.788873442055893	0.0582513	0.754401	0.0216016
PF_4	CNTFR_ALPHA	-0.405927	-0.733735321375765	0.3	-0.727752	1	0.253633
PF_4	EMAP_2	-0.624408	-0.885824640203194	0.1	-0.874494	1	0.168555
PF_4	MICA	0.236086	-0.5	0.493266776917689	-1	0.498065	0.191758
PF_4	NADPH_P450_OXIDOREDUCTASE	-0.0933305	-1	0.283689208098539	-1	0.294811	0.663555
PF_4	SIGLEC_6	-0.165705	-0.870199331710557	0.197170826858041	-0.610301	0.235752	0.454727
PF_4	SIGLEC_7	-0.421497	-0.678899398042341	0.2	-0.676529	1	0.153086
PF_4	APO_A_I	-0.475649	-1	-0.128307266637207	-1	-0.119464	0.0138672
PF_4	GDF_11_8	-0.458774	-0.816271278791839	-0.100497045062927	-0.760509	-0.0364903	0.0370703
PF_4	HEMOPEXIN	-0.347295	-0.651153980853217	-0.0455298198257241	-0.635672	-0.043906	0.0216016
PF_4	IL_16	-0.639397	-0.885824640203194	0.1	-0.874494	1	0.0989453
PF_4	LACTOFERRIN	0.00225113	-0.7	0.34777455306578	-1	0.341037	0.988398
PF_4	LAG_1	-0.0119529	-0.373249939274516	0.9	-0.369164	1	0.949727
PF_4	LD78_BETA	-0.523815	-0.788311306272719	0.2	-0.787844	1	0.176289
PF_4	APO_B	0.0800758	-0.297870957512837	0.8	-0.302352	1	0.702227
PF_4	CADHERIN_5	-0.288506	-1	0.0523840620840429	-1	0.0506797	0.0834766
PF_4	EDA	-0.245731	-0.566559227552104	0.282607226916568	-0.552537	1	0.253633
PF_4	HAI_1	-0.0212759	-0.323984383317388	0.6	-0.320567	1	0.90332
PF_4	KALLIKREIN_11	-0.413468	-0.774003474852962	0.4	-0.762219	1	0.245898
PF_4	KALLIKREIN_8	-0.151989	-0.570376257481547	0.269776350211021	-0.527356	0.324764	0.501133
PF_4	LIPOCALIN_2	-0.0535292	-0.435573720098445	0.325290699787886	-0.416686	0.334265	0.787305
PF_4	MET	-0.371854	-1	-0.0652781851994987	-1	-0.0662631	0.0216016
PF_4	SFRP_3	0.0863208	-0.277629609479702	0.9	-0.272652	1	0.648086
PF_4	SPINT2	0.590994	0.216193940861132	1	0.196714	1	0.00710912
PF_4	STIE_1	-0.258367	-0.635122530697072	0.113373268560135	-0.599107	0.137716	0.199492
PF_4	WIF_1	-0.178913	-1	0.195890902507355	-1	0.210428	0.40832
PF_4	C5A	0.459908	0.173189074626595	0.96367194428542	0.166666	0.783891	0.00438359
PF_4	KARYOPHERIN_A2	0.0247852	-0.8	0.381577747008811	-1	0.381951	0.911055
PF_4	A1_ANTICHYMOTRYPSIN	0.174411	-0.209561481335768	1	-0.214176	1	0.40832
PF_4	C7	-0.0651502	-0.551624271654103	0.306036876339056	-0.483478	0.345407	0.771836
PF_4	CCL28	0.149874	-0.265061344950821	0.57198453072438	-0.26145	0.557738	0.493398
PF_4	HCC_1	-0.241125	-0.541437228136929	0.6	-0.53336	1	0.238164
PF_4	MPIF_1	0.241401	-0.215834989160139	0.561354208185518	-0.196893	0.563008	0.238164
PF_4	SRANKL	-0.291285	-1	0.0935638674043616	-1	0.114778	0.16082
PF_4	PAI_1	0.837391	0.53723656146312	1	0.538803	1	5.87518e-05
PF_4	APO_E3	-0.185506	-0.9	0.169459903860382	-1	0.16784	0.315508
PF_4	APO_E4	-0.172718	-1	0.195890902507355	-1	0.210428	0.431523
PF_4	FACTOR_D	0.322684	-0.6	0.659163633797341	-1	0.654216	0.222695
PF_4	GROWTH_HORMONE_RECEPTOR	-0.342411	-0.684217752582788	0.5	-0.677997	1	0.199492
PF_4	PROPERDIN	-0.0405104	-0.406226208673543	0.8	-0.409711	1	0.856914
PF_4	PROTEIN_C	-0.223342	-0.560963650775894	0.5	-0.552537	1	0.338711
PF_4	SCGF_BETA	0.219992	-0.5	0.507303783936827	-1	0.520683	0.300039
PF_4	VCAM_1	0.00415748	-0.7	0.34777455306578	-1	0.341037	0.980664
PF_4	CD36_ANTIGEN	0.144404	-0.244648137998619	0.448440205528893	-0.231133	0.438819	0.40832
PF_4	CONTACTIN_1	-0.142237	-0.47304566367483	0.7	-0.464067	1	0.493398
PF_4	EDAR	0.0208586	-0.8	0.381577747008811	-1	0.381951	0.926523
PF_4	ESAM	0.161376	-0.209561481335768	1	-0.214176	1	0.454727
PF_4	GRO_A	0.542451	0.110659713612809	0.787807334409838	0.0204947	0.779086	0.0448047
PF_4	HISTONE_H1_2	-0.425377	-0.697855173749979	0.2	-0.70435	1	0.153086
PF_4	IL_1_SRI	-0.444421	-0.738497990790744	0.116612190670278	-0.727752	1	0.0989453
PF_4	IL_17_SR	0.212201	-0.5	0.493266776917689	-1	0.498065	0.307773
PF_4	IL_1RRP2	-0.0768877	-0.9	0.269105098683769	-1	0.267	0.694492
PF_4	LSAMP	-0.247481	-0.572918710047939	0.223768066451515	-0.55575	0.310565	0.245898
PF_4	MBL	-0.0914908	-0.9	0.236204023484105	-1	0.22893	0.586211
PF_4	PD_L2	-0.241233	-0.511730900963461	0.4	-0.517034	1	0.214961
PF_4	SIGLEC_9	-0.467229	-1	-0.167519037032324	-1	-0.172781	0.00324723
PF_4	TGF_B_R_III	-0.611216	-0.864412967120208	0.1	-0.850377	1	0.245898
PF_4	A2_ANTIPLASMIN	-0.245467	-0.602646840265483	0.6	-0.598276	1	0.323242
PF_4	CALPASTATIN	0.0467443	-0.366079428614483	0.450510837644938	-0.344799	0.463428	0.825977
PF_4	CK_B_8_1	0.161991	-0.157877653951556	0.9	-0.152362	1	0.361914
PF_4	DC_SIGN	0.372715	0.0621849960952619	1	0.0648801	1	0.0216016
PF_4	DC_SIGNR	-0.215542	-0.602646840265482	0.6	-0.598276	1	0.431523
PF_4	IL_19	-0.311037	-0.684217752582787	0.5	-0.677997	1	0.315508
PF_4	I_TAC	0.674209	0.375635688426157	1	0.361414	1	0.000388699
PF_4	MIP_1A	-0.195492	-0.9	0.169459903860382	-1	0.16784	0.276836
PF_4	MRC2	-0.436945	-0.697855173749979	0.2	-0.70435	1	0.0989453
PF_4	PARC	-0.225658	-0.560963650775894	0.5	-0.552537	1	0.330977
PF_4	RESISTIN	-0.397221	-1	-0.0486627963166534	-1	-0.0519895	0.0293359
PF_4	TRYPSIN	-0.205107	-0.560963650775894	0.5	-0.552537	1	0.416055
PF_4	VWF	0.583798	0.216193940861132	1	0.196714	1	0.00710912
PF_4	HAPTOGLOBIN__MIXED_TYPE	-0.33013	-0.596193132822213	0.3	-0.603842	1	0.16082
PF_4	BAFF	-0.0970726	-1	0.283689208098539	-1	0.294811	0.65582
PF_4	C9	0.152844	-0.197602171058226	0.554266326649647	-0.20482	0.535996	0.431523
PF_4	CATHEPSIN_B	-0.193444	-0.9	0.169459903860382	-1	0.16784	0.28457
PF_4	IGM	0.0268276	-0.7	0.329184861287688	-1	0.323904	0.880117
PF_4	IL_18_BPA	-3.97441e-05	-0.373249939274516	0.9	-0.369164	1	0.996133
PF_4	LBP	-0.177532	-0.9	0.15528754692329	-1	0.149345	0.307773
PF_4	COAGULATION_FACTOR_XA	-0.317124	-0.617067310776208	0.4	-0.617028	1	0.23043
PF_4	TIG2	0.07855	-0.254160055197999	0.7	-0.248207	1	0.663555
PF_4	TNF_SR_II	-0.428782	-0.774003474852962	0.4	-0.762219	1	0.191758
PF_4	SIGLEC_3	-0.338746	-0.617067310776208	0.4	-0.617028	1	0.137617
PF_4	IDUA	0.00436728	-0.7	0.361574227142139	-1	0.356179	0.980664
PF_4	AMYLOID_PRECURSOR_PROTEIN	0.947744	0.666260892752647	1	0.698709	1	8.07844e-08
PF_4	ASAHL	0.383418	0.0621849960952619	1	0.0648801	1	0.0216016
PF_4	ATS13	-0.165908	-0.908163533078615	0.196639343224457	-0.612364	0.234828	0.454727
PF_4	CARBONIC_ANHYDRASE_IV	0.146937	-0.280615047113149	0.55253055946644	-0.278765	0.540101	0.508867
PF_4	CATHEPSIN_A	0.105812	-0.8	0.483522882433421	-1	0.482528	0.65582
PF_4	CATHEPSIN_S	-0.350357	-0.695124635111099	0.174508241032551	-0.677997	1	0.176289
PF_4	COAGULATION_FACTOR_VII	-0.164333	-0.594761575282102	0.183002849244267	-0.550167	0.199679	0.400586
PF_4	C2	-0.0840625	-0.7	0.25108219754839	-1	0.244754	0.632617
PF_4	GRANULYSIN	0.383251	0.0456490400287849	1	0.0448237	1	0.0293359
PF_4	HPLN1	0.0169233	-0.8	0.381577747008811	-1	0.381951	0.934258
PF_4	IDS	-0.204314	-0.602646840265482	0.6	-0.598276	1	0.470195
PF_4	KALLIKREIN_12	0.467236	0.106018646233035	1	0.0823812	0.859645	0.0216016
PF_4	LYVE1	0.400885	-0.3	0.709688815601772	-1	0.714109	0.245898
PF_4	ASAH2	0.0842062	-0.254160055197999	0.7	-0.248207	1	0.640352
PF_4	NIDOGEN	0.148913	-0.191970140433903	0.472032782045119	-0.191388	0.46084	0.392852
PF_4	PIGR	0.00245474	-0.7	0.361574227142139	-1	0.356179	0.988398
PF_4	SEMAPHORIN_3A	-0.0177965	-0.406226208673543	0.8	-0.409711	1	0.934258
PF_4	WFKN2	0.079663	-0.238993116957229	0.7	-0.234098	1	0.632617
PF_4	BGH3	-0.304783	-0.647078157026281	0.4	-0.642601	1	0.300039
PF_4	C1R	0.348265	-0.094137915507155	0.688672127066483	-0.125568	0.679065	0.129883
PF_4	CD109	-0.370604	-0.87896374271294	0.0030423126517048	-0.744099	0.0629857	0.0989453
PF_4	CD23	0.124006	-0.6	0.454693698547746	-1	0.449441	0.547539
PF_4	CD48	-0.258503	-0.670135703713893	0.171353187603408	-0.616454	0.267902	0.276836
PF_4	CD5L	-0.163712	-0.58984254718307	0.185149618546743	-0.545132	0.202844	0.40832
PF_4	CNTN2	0.0947969	-0.277629609479702	0.9	-0.272652	1	0.617148
PF_4	CONTACTIN_4	-0.220647	-0.511730900963461	0.4	-0.517034	1	0.307773
PF_4	CONTACTIN_5	-0.275572	-1	0.0935638674043616	-0.708295	0.138082	0.214961
PF_4	CYTF	0.520416	-0.3	0.792090912734367	-1	0.794512	0.16082
PF_4	CYSTATIN_M	0.199809	-0.157877653951556	0.9	-0.152362	1	0.207227
PF_4	FCG2A	-0.341916	-0.597823654624435	-0.0131886915256079	-0.605785	-0.00453104	0.0448047
PF_4	FCG2B	-0.369723	-1	-0.0666827661673513	-1	-0.0645788	0.0216016
PF_4	FCG3B	-0.143648	-0.452520658510833	0.391152045782251	-0.442303	1	0.454727
PF_4	FCN2	-0.322293	-0.617067310776208	0.4	-0.617028	1	0.207227
PF_4	GFRA_1	-0.118964	-0.496188532730719	0.6	-0.49817	1	0.624883
PF_4	HEPARIN_COFACTOR_II	0.484693	0.174923057035808	1	0.1828	1	0.0030191
PF_4	LRIG3	-0.353038	-0.66040297897808	0.0218118027902463	-0.642677	0.0397675	0.0680078
PF_4	MATN2	0.0755369	-0.277629609479701	0.9	-0.272652	1	0.694492
PF_4	RGMB	-0.339157	-0.647078157026281	0.4	-0.642601	1	0.16082
PF_4	RGM_C	-0.0912504	-1	0.283689208098539	-1	0.294811	0.671289
PF_4	TFPI	-0.259232	-0.643955163705041	0.106019805728821	-0.603633	0.131723	0.191758
PF_4	TSP4	-0.00851792	-0.406226208673543	0.8	-0.409711	1	0.97293
PF_4	AMINOACYLASE_1	-0.223354	-0.541437228136929	0.6	-0.53336	1	0.315508
PF_4	ANTITHROMBIN_III	-0.183355	-0.9	0.169459903860382	-1	0.16784	0.323242
PF_4	CARBONIC_ANHYDRASE_6	0.422429	-0.2	0.673294275095461	-1	0.669334	0.137617
PF_4	CDK5_P35	0.141671	-0.32417331541428	0.51766021695209	-0.31889	0.514728	0.524336
PF_4	CATHEPSIN_V	-0.463331	-0.911505367279775	-0.0865606672960054	-0.791478	0.0340587	0.0680078
PF_4	DKK_4	0.738525	0.1	0.930245310142781	-1	0.915362	0.114414
PF_4	ECM1	-0.0872178	-0.7	0.25108219754839	-1	0.244754	0.617148
PF_4	FETUB	0.228152	-0.5	0.493266776917689	-1	0.498065	0.23043
PF_4	KALLIKREIN_7	0.127217	-0.6	0.454693698547746	-1	0.449441	0.53207
PF_4	PAK3	-0.0664624	-0.570180497096731	0.298883001634529	-0.492486	0.338475	0.764102
PF_4	PK3CG	0.234599	-0.7	0.569495388495406	-1	0.567245	0.307773
PF_4	TPSB2	-0.15406	-0.490579300787195	0.205616761891137	-0.481276	0.220574	0.40832
PF_4	BSP	0.21093	-0.7	0.569495388495406	-1	0.567245	0.400586
PF_4	CAMK1D	0.145517	-0.288132272324095	0.543128303870509	-0.288191	0.532614	0.508867
PF_4	CD30_LIGAND	0.272573	-0.0848183945285152	1	-0.0812878	1	0.114414
PF_4	EPHA1	-0.0514422	-0.416498672524552	0.344419549987231	-0.405929	0.34983	0.795039
PF_4	GRANZYME_A	-0.0036802	-0.373249939274516	0.9	-0.369164	1	0.988398
PF_4	IL_18_RA	-0.277647	-0.9	0.071331608569426	-1	0.0720728	0.122148
PF_4	IR	-0.386714	-1	-0.0486627963166534	-1	-0.0519895	0.0293359
PF_4	KALLISTATIN	-0.253157	-0.580737220325546	0.114619245864392	-0.559673	0.145008	0.184023
PF_4	PDGF_RB	-0.126914	-0.413994656944812	0.5	-0.411343	1	0.485664
PF_4	PGCB	0.091903	-0.254160055197999	0.7	-0.248207	1	0.60168
PF_4	SE_SELECTIN	-0.29572	-1	0.037253908151848	-1	0.0313016	0.0680078
PF_4	THROMBOSPONDIN_1	0.943366	0.666260892752647	1	0.698709	1	8.07844e-08
PF_4	ANGIOTENSINOGEN	-0.561426	-0.984916883882514	-0.204531192674303	-0.854275	-0.0612628	0.0370703
PF_4	CATALASE	-0.425032	-0.774003474852962	0.4	-0.762219	1	0.199492
PF_4	GCP_2	0.599436	0.216193940861132	1	0.196714	1	0.00710912
PF_4	LYMPHOTOXIN_A1_B2	-0.393969	-1	-0.00463713716400616	-1	0.014299	0.0602734
PF_4	MDC	0.520767	-0.3	0.779031854011842	-1	0.776434	0.153086
PF_4	MIP_5	0.0734605	-0.212042895874625	0.6	-0.212625	1	0.640352
PF_4	PROTEINASE_3	-0.371799	-1	-0.0281963300021098	-1	-0.0195769	0.0448047
PF_4	TAFI	0.134184	-0.9	0.421180041927994	-1	0.417274	0.454727
PF_4	TARC	0.538385	-0.3	0.792090912734367	-1	0.794512	0.0834766
PF_4	TGF_B3	0.0473116	-0.33363028719408	0.413773685672616	-0.31553	0.427552	0.810508
PF_4	TSH	-0.181935	-0.9	0.169459903860382	-1	0.16784	0.330977
PF_4	DKK1	0.817005	0	0.981094930736919	-1	0.962347	0.176289
PF_4	A2_HS_GLYCOPROTEIN	0.19926	-0.209561481335768	1	-0.214176	1	0.315508
PF_4	ARYLSULFATASE_A	-0.236046	-0.560963650775894	0.5	-0.552537	1	0.292305
PF_4	BMP10	-0.256542	-0.659625749650153	0.183495294327229	-0.609869	0.301456	0.28457
PF_4	CAMK1	-0.170241	-0.9	0.169459903860382	-0.636952	0.173256	0.377383
PF_4	CHITOTRIOSIDASE_1	-0.138597	-0.496294309213114	0.591624381655239	-0.49817	1	0.555273
PF_4	CHL1	-0.311906	-0.596193132822213	0.3	-0.603842	1	0.245898
PF_4	DKK3	-0.252716	-0.591947617295581	0.161465424133953	-0.57416	0.189439	0.222695
PF_4	ENDOTHELIN_CONVERTING_1	0.0529171	-0.257920625805427	0.441472389777762	-0.256136	0.417401	0.756367
PF_4	FCN1	-0.168985	-0.9	0.15528754692329	-1	0.149345	0.346445
PF_4	GNS	-0.293234	-0.9	0.071331608569426	-1	0.0720728	0.0989453
PF_4	HGFA	-0.368532	-1	-0.0666827661673513	-1	-0.0645788	0.0216016
PF_4	MP2K2	0.300064	-0.5	0.634224552880259	-1	0.628874	0.28457
PF_4	NID2	0.278996	-0.062266407428003	1	-0.0543073	1	0.0912109
PF_4	OLR1	0.00591167	-0.7	0.361574227142139	-1	0.356179	0.97293
PF_4	RAP	0.10905	-0.6	0.439234099267503	-1	0.434755	0.593945
PF_4	VEGF_SR2	-0.438945	-0.697855173749979	0.2	-0.70435	1	0.0912109
PF_4	COMPLEMENT_FACTOR_H_5	0.27913	-0.062266407428003	1	-0.0543073	1	0.0912109
PF_4	IGF_II_RECEPTOR	-0.362768	-1	-0.0817106897274895	-1	-0.0770048	0.0138672
PF_4	KALLIKREIN_14	0.246564	-0.189215528990756	0.606281551918722	-0.205314	0.601509	0.261367
PF_4	ANGIOSTATIN	0.400735	-0.6	0.747518348755737	-1	0.739244	0.253633
PF_4	CK_MB	-0.450541	-0.800345025044793	-0.00116649593141846	-0.762219	1	0.114414
PF_4	P27KIP1	-0.219317	-0.602646840265482	0.6	-0.598276	1	0.416055
PF_4	PYY	0.167768	-0.209561481335768	1	-0.214176	1	0.431523
PF_4	STX1A	-0.536552	-0.850520131665551	0.3	-0.831396	1	0.129883
PF_4	STIE_2	-0.180664	-1	0.195890902507355	-1	0.210428	0.400586
PF_4	CARBONIC_ANHYDRASE_III	-0.10255	-0.47304566367483	0.7	-0.464067	1	0.648086
PF_4	CYSTATIN_S	0.369157	0.00113437261002337	1	-0.00781967	1	0.0525391
PF_4	CYTD	-0.00921975	-0.346596342049682	0.6	-0.338764	1	0.957461
PF_4	ENDOCAN	0.0131749	-0.8	0.381577747008811	-1	0.381951	0.949727
PF_4	PPAC	0.351632	0.0149163129641254	0.687520225284376	-0.00718467	0.660795	0.0525391
PF_4	NAGK	-0.459044	-0.869328687364637	-0.0579373319326185	-0.778203	0.0867975	0.0834766
PF_4	SRAGE	0.0290809	-0.7	0.34777455306578	-1	0.341037	0.872383
PF_4	BPI	-0.12597	-0.496188532730719	0.6	-0.49817	1	0.593945
PF_4	C6	0.34026	-0.128497214355789	0.651423081941925	-0.164658	0.636677	0.122148
PF_4	FACTOR_B	0.255213	-0.140951233379028	0.681366077440727	-0.146602	0.648148	0.23043
PF_4	IGE	-0.0400568	-0.406226208673543	0.8	-0.409711	1	0.856914
PF_4	IL_17E	0.145642	-0.224363586831518	0.454913708862597	-0.218159	0.444317	0.400586
PF_4	IL_6_SRA	-0.0544912	-0.392119300616486	0.281814215489335	-0.376614	0.290368	0.756367
PF_4	NEUROTROPHIN_3	0.0182324	-0.8	0.381577747008811	-1	0.381951	0.934258
PF_4	PAPP_A	0.0311779	-0.7	0.361574227142139	-1	0.356179	0.872383
PF_4	PLASMINOGEN	0.332093	-0.6	0.610111938963434	-1	0.612377	0.145352
PF_4	PREKALLIKREIN	-0.520206	-0.755690732935453	0.1	-0.747543	1	0.122148
PF_4	ALPHA_1_ANTICHYMOTRYPSIN	0.283165	-0.0848183945285152	1	-0.0812878	1	0.10668
PF_4	P_SELECTIN	-0.451472	-0.730639164527205	-0.105596443883966	-0.711104	-0.0648062	0.0293359
PF_4	TENASCIN	0.18577	-0.132599899549702	0.9	-0.126538	1	0.191758
PF_4	FACTOR_H	0.150202	-0.263326437280182	0.574154486379153	-0.25967	0.559931	0.493398
PF_4	MMP_2	-0.433839	-0.690112899407421	0.3	-0.691965	1	0.114414
PF_4	TRANSFERRIN	-0.0327664	-0.406226208673543	0.8	-0.409711	1	0.887852
PF_4	HISTONE_H2A_Z	-0.48435	-1	-0.147652967588181	-1	-0.145777	0.00872206
PF_4	IGF_I_SR	-0.437698	-0.733735321375765	0.3	-0.727752	1	0.122148
PF_4	IL_1_R4	-0.221649	-0.560963650775894	0.5	-0.552537	1	0.346445
PF_4	NCAM_L1	-0.227064	-0.560963650775894	0.5	-0.552537	1	0.323242
PF_4	CYTT	-0.00542607	-0.345015168958859	0.6	-0.334558	1	0.97293
PF_4	BOC	-0.177196	-1	0.195890902507355	-1	0.210428	0.416055
PF_4	SAA	0.198393	-0.132599899549702	0.9	-0.126538	1	0.191758
PF_4	CRP	0.0218034	-0.8	0.381577747008811	-1	0.381951	0.918789
PF_4	SICAM_1	-0.206217	-0.51173090096346	0.4	-0.517034	1	0.377383
PF_4	MSP	0.20451	-0.4	0.508373722434881	-1	0.51262	0.361914
PF_4	SP_D	-0.177633	-0.9	0.169459903860382	-1	0.16784	0.346445
PF_4	COLLECTIN_KIDNEY_1	0.202041	-0.5	0.507303783936827	-1	0.520683	0.377383
PF_4	ENPP7	0.0825379	-0.254160055197999	0.7	-0.248207	1	0.640352
PF_4	ENTP5	0.0434674	-0.365337396699526	0.391512477336698	-0.338798	0.403579	0.825977
PF_4	FCRL3	-0.0160782	-0.406226208673543	0.8	-0.409711	1	0.941992
PF_4	MFGM	-0.314712	-0.684217752582787	0.5	-0.677997	1	0.300039
PF_4	PCSK7	-0.336181	-0.647078157026281	0.4	-0.642601	1	0.176289
PF_4	SPARCL1	-0.190249	-0.9	0.15528754692329	-1	0.149345	0.253633
PF_4	TGM3	0.270234	-0.106969244665047	1	-0.108594	1	0.176289
PF_4	TROPOMYOSIN_2	0.0581621	-0.279290978934023	0.635267715931742	-0.272652	1	0.764102
PF_4	ZAP70	-0.0860036	-0.9	0.269105098683769	-1	0.267	0.65582
PF_4	C1_ESTERASE_INHIBITOR	0.09349	-0.277629609479701	0.9	-0.272652	1	0.624883
PF_4	C4	-0.504606	-0.807023366053825	0.2	-0.807568	1	0.261367
PF_4	C5B__6_COMPLEX	0.142873	-0.274922956079213	0.482034166619083	-0.273114	0.477078	0.470195
PF_4	IL_5_RA	-0.20904	-0.51173090096346	0.4	-0.517034	1	0.361914
PF_4	KININOGEN__HMW	-0.647425	-0.943834556727857	-0.223706454028986	-0.895069	1	0.0834766
PF_4	NCAM_120	0.00577568	-0.8	0.310592249426781	-1	0.316281	0.97293
PF_4	SCGF_ALPHA	0.22397	-0.4	0.508373722434881	-1	0.51262	0.276836
PF_4	BSSP4	0.158662	-0.218533874181247	0.692977211505366	-0.220852	0.661788	0.462461
PF_4	BST1	-0.0102525	-0.290436867535631	0.6	-0.290994	1	0.949727
PF_4	CDON	-0.305623	-0.617067310776208	0.4	-0.617028	1	0.28457
PF_4	CLUSTERIN	0.602367	-0.1	0.880104871651475	-1	0.868051	0.245898
PF_4	EMR2	-0.493155	-1	-0.128307266637207	-1	-0.119464	0.0138672
PF_4	FUCOSYLTRANSFERASE_3	-0.258914	-0.640712808259055	0.108719175241452	-0.601943	0.133884	0.199492
PF_4	FUT5	0.0702454	-0.238993116957229	0.7	-0.234098	1	0.679023
PF_4	HDGR2	-0.116847	-0.496188532730719	0.6	-0.49817	1	0.624883
PF_4	IL_34	-0.184314	-1	0.195890902507355	-1	0.210428	0.385117
PF_4	KYNU	-0.0980164	-0.9	0.269105098683769	-1	0.267	0.609414
PF_4	PLXC1	0.217483	-0.7	0.569495388495406	-1	0.567245	0.369648
PF_4	SLIK5	-0.149681	-0.47457313271592	0.253248621188714	-0.461515	0.263589	0.431523
PF_4	PH	-0.256236	-0.593444061012444	0.0920523295338252	-0.573776	0.117937	0.176289
PF_4	APO_D	0.227558	-0.5	0.507303783936827	-1	0.520683	0.269102
PF_4	AFAMIN	0.264517	-0.0622664074280031	1	-0.0543073	1	0.10668
PF_4	GELSOLIN	0.0272792	-0.7	0.34777455306578	-1	0.341037	0.880117
PF_4	C34_GP41_HIV_FRAGMENT	-0.53639	-0.768771873096621	0.2	-0.761798	1	0.0912109
PF_4	PERL	0.42247	-0.3	0.682043139573776	-1	0.680074	0.153086
PF_4	ITI_HEAVY_CHAIN_H4	0.201808	-0.5	0.507303783936827	-1	0.520683	0.377383
PF_4	TXD12	-0.319141	-0.57826033005458	0.4	-0.578376	1	0.16082
PF_4	SL_SELECTIN	-0.186506	-1	0.195890902507355	-1	0.210428	0.377383
PF_4	BMPR1A	-0.239203	-0.602646840265482	0.6	-0.598276	1	0.346445
PF_4	TRKB	-0.0154425	-0.346596342049682	0.6	-0.338764	1	0.934258
PF_4	ANGIOGENIN	-0.000307579	-0.346596342049682	0.6	-0.338764	1	0.996133
PF_4	COAGULATION_FACTOR_IX	-0.402673	-0.733735321375765	0.3	-0.727752	1	0.261367
PF_4	COAGULATION_FACTOR_X	-0.394792	-1	-0.0486627963166534	-1	-0.0519895	0.0293359
PF_4	COAGULATION_FACTOR_V	-0.232843	-0.602646840265482	0.6	-0.598276	1	0.369648
PF_4	ENDOGLIN	-0.381438	-1	-0.0486627963166534	-1	-0.0519895	0.0293359
PF_4	HCC_4	0.232488	-0.156472515611642	0.493267143803605	-0.173022	0.491398	0.176289
PF_4	HEMOGLOBIN	-0.264927	-0.715998790244006	0.131592406963359	-0.6414	0.201429	0.253633
PF_4	MIP_3B	-0.244729	-0.602646840265482	0.6	-0.598276	1	0.330977
PF_4	MIS	-0.649299	-1	-0.395193599495963	-1	-0.374049	9.09379e-05
PF_4	STANNIOCALCIN_1	-0.236137	-0.560963650775894	0.5	-0.552537	1	0.292305
PF_4	ANNEXIN_I	-0.352226	-0.655629303343094	-0.0116138385807565	-0.631731	0.0136096	0.0602734
PF_4	ANNEXIN_II	-0.355685	-0.723162628075572	0.0964603803455123	-0.685515	0.233095	0.153086
PF_4	ARMEL	-0.341116	-0.684217752582788	0.5	-0.677997	1	0.207227
PF_4	ARTS1	0.207604	-0.5	0.507303783936827	-1	0.520683	0.35418
PF_4	CARBONIC_ANHYDRASE_I	-0.249512	-0.621960187425311	0.276861382767282	-0.598276	1	0.307773
PF_4	CATZ	-0.166105	-0.641334794358692	0.176865448973035	-0.566718	0.191095	0.400586
PF_4	DERM	0.187456	-0.176520008465848	0.8	-0.17396	1	0.292305
PF_4	ELAFIN	0.122795	-0.8	0.483522882433421	-1	0.482528	0.593945
PF_4	ERP29	-0.55766	-0.888934044345985	-0.208730907870962	-0.820336	-0.0784526	0.0370703
PF_4	FIBRINOGEN_G_CHAIN_DIMER	0.301097	-0.6	0.659163633797341	-1	0.654216	0.307773
PF_4	GP1BA	-0.131909	-0.425857057387796	0.5	-0.424766	1	0.47793
PF_4	GPC5	-0.201386	-0.602646840265482	0.6	-0.598276	1	0.47793
PF_4	GRN	-0.0350511	-0.346596342049682	0.6	-0.338764	1	0.84918
PF_4	HRG	0.105041	-0.8	0.483522882433421	-1	0.482528	0.65582
PF_4	LG3BP	0.354293	0.0273585328644378	0.709961130163004	0.00945939	0.677127	0.0448047
PF_4	MN_SOD	0.242068	-0.182303822178208	0.533716268060886	-0.168398	0.539198	0.199492
PF_4	PAFAH	-0.157657	-0.541809386579022	0.215645323311091	-0.50745	0.240017	0.431523
PF_4	SCD163	0.594298	0.297143252882429	1	0.284273	1	0.000580889
PF_4	SEPR	-0.310475	-0.647078157026281	0.4	-0.642601	1	0.276836
PF_4	TRYPSIN_2	-0.32918	-0.647078157026281	0.4	-0.642601	1	0.199492
PF_4	TSG_6	-0.0212561	-0.345015168958859	0.6	-0.334558	1	0.90332
PF_4	CLM6	-0.0426385	-0.376918785210763	0.488647879330107	-0.369869	0.556991	0.833711
PF_4	DAF	-0.40727	-0.774003474852962	0.4	-0.762219	1	0.261367
PF_4	GPNMB	0.0148531	-0.8	0.381577747008811	-1	0.381951	0.941992
PF_4	IL_17B_R	0.0406	-0.406133920216963	0.409362497206485	-0.382033	0.426359	0.84918
PF_4	IL_22BP	0.0802533	-0.297870957512837	0.8	-0.302352	1	0.702227
PF_4	IL_23_R	-0.0047629	-0.406226208673543	0.8	-0.409711	1	0.980664
PF_4	ILT_2	0.321862	-0.0362308592773648	0.574000572777668	-0.0361244	0.569714	0.0680078
PF_4	ILT_4	-0.041961	-0.362723208395139	0.3704684741715	-0.351654	0.376427	0.818242
PF_4	JAG1	-0.629518	-0.864412967120208	0.1	-0.850377	1	0.153086
PF_4	LAG_3	-0.468172	-1	-0.10559577940206	-0.809507	-0.00672925	0.0448047
PF_4	MICB	-0.101867	-0.47304566367483	0.7	-0.464067	1	0.65582
PF_4	NOGO_RECEPTOR	-0.183819	-0.9	0.129126054931522	-1	0.123833	0.207227
PF_4	NOTCH_1	-0.293254	-1	0.0935638674043616	-1	0.114778	0.153086
PF_4	NOTCH_3	-0.101098	-0.450349458327116	0.5	-0.442303	1	0.632617
PF_4	NR_CAM	-0.170583	-1	0.195890902507355	-0.693799	0.215173	0.439258
PF_4	NRX3B	-0.652484	-0.964620195248624	-0.262858660510161	-0.895069	1	0.0602734
PF_4	SEM6B	-0.364627	-0.886140811293251	-0.0252350900792171	-0.725735	0.00803426	0.0602734
PF_4	SICAM_5	0.125031	-0.6	0.439234099267503	-1	0.434755	0.524336
PF_4	SIG14	-0.251457	-0.573723174673745	0.135498046138002	-0.55277	0.164439	0.191758
PF_4	SREC_I	0.0396097	-0.460025337262751	0.35282423307075	-0.418793	0.347443	0.833711
PF_4	TCCR	-0.156028	-0.594062902820934	0.247471413678741	-0.545323	0.290585	0.493398
PF_4	UNC5H3	-0.570032	-1	-0.209187254477548	-0.884552	-0.134139	0.00970992
PF_4	UNC5H4	-0.391784	-1	-0.0281963300021098	-1	-0.0195769	0.0448047
PF_4	PCSK9	0.535725	-0.3	0.792090912734367	-1	0.794512	0.0989453
PF_4	DRAK2	-0.521733	-0.85052013166555	0.3	-0.831396	1	0.184023
PF_4	TYK2	-0.535408	-0.807023366053826	0.2	-0.807568	1	0.129883
PF_4	EOTAXIN	0.320353	-0.5	0.634224552880259	-1	0.628874	0.199492
PF_4	COAGULATION_FACTOR_IXAB	-0.431849	-0.774003474852962	0.4	-0.762219	1	0.176289
PF_4	B7_2	0.189339	-0.176520008465848	0.8	-0.17396	1	0.28457
PF_4	CALGRANULIN_B	-0.465155	-1	-0.171792469121465	-0.819765	-0.161847	0.00569465
PF_4	CASPASE_10	-0.604321	-0.885824640203194	0.1	-0.874494	1	0.253633
PF_4	IL_1RA	-0.0883906	-1	0.283689208098539	-1	0.294811	0.686758
PF_4	OMD	0.307744	-0.4	0.597451327671282	-1	0.601292	0.253633
PF_4	SEMAPHORIN_3E	-0.023477	-0.345015168958859	0.6	-0.334558	1	0.895586
PF_4	SET	-0.0463319	-0.418011869793179	0.488375238092095	-0.409711	1	0.833711
PF_4	FAS__SOLUBLE	0.317409	-0.5	0.634224552880259	-1	0.628874	0.214961
PF_4	SLEPTIN_R	-0.277079	-0.9	0.026194863127426	-1	0.023734	0.0680078
PF_4	SHPS1	0.238035	-0.271324550337038	0.513725332096067	-1	0.51262	0.207227
PF_4	TROPONIN_I__SKELETAL	-0.537714	-0.850520131665551	0.3	-0.831396	1	0.122148
PF_4	CNDP1	-0.109271	-0.450349458327116	0.5	-0.442303	1	0.60168
PF_4	COLEC12	-0.0637475	-0.7	0.25108219754839	-1	0.244754	0.72543
PF_4	CYTN	-0.188189	-0.9	0.15528754692329	-1	0.149345	0.261367
PF_4	FICOLIN_3	-0.282223	-0.9	0.071331608569426	-1	0.0720728	0.0989453
PF_4	H6ST1	-0.286106	-1	0.0935638674043616	-1	0.114778	0.184023
PF_4	RBP	-0.441012	-0.698246217827449	0.155764834852068	-0.70435	1	0.0834766
PF_4	RGMA	-0.458221	-0.80659854355576	-0.0960565027477503	-0.758373	-0.0314394	0.0370703
PF_4	SICAM_2	-0.44262	-0.775453627576868	0.206132108355143	-0.762219	1	0.137617
PF_4	SLAF7	-0.0435989	-0.369463266519664	0.350352924184897	-0.358437	0.352862	0.810508
PF_4	CATHEPSIN_D	-0.181751	-1	0.195890902507355	-1	0.210428	0.400586
PF_4	EGF	0.269688	-0.0848183945285153	1	-0.0812878	1	0.122148
PF_4	BFGF_R	-0.403612	-0.697855173749979	0.2	-0.70435	1	0.245898
PF_4	CRIPTO	-0.0827866	-1	0.283689208098539	-1	0.294811	0.702227
PF_4	EPO	-0.917745	-1	-0.643084565961256	-1	-0.680716	2.93319e-07
PF_4	NG36	-0.0873262	-1	0.283689208098539	-1	0.294811	0.686758
PF_4	X_3HAO	0.279185	-0.0848183945285152	1	-0.0812878	1	0.10668
PF_4	FERRITIN	-0.121067	-0.47304566367483	0.7	-0.464067	1	0.578477
PF_4	TNF_A	0.455035	0.11058813800855	0.802850098256475	0.0750869	0.76585	0.0138672
PF_4	CREL1	-0.183285	-0.7	0.117336077558593	-1	0.115486	0.184023
PF_4	LECTIN__MANNOSE_2	0.150639	-0.261012443521535	0.577048740596056	-0.257335	0.562942	0.493398
PF_4	LRP1B	-0.0795907	-1	0.283689208098539	-1	0.294811	0.717695
PF_4	MYPC1	-0.311705	-0.647078157026281	0.4	-0.642601	1	0.269102
PF_4	BMP_6	-0.175418	-1	0.195890902507355	-1	0.210428	0.423789
PF_4	CATHEPSIN_H	-0.261986	-0.593561151420892	0.0652728210831531	-0.596297	0.0565365	0.122148
PF_4	ROR1	-0.206131	-0.560963650775894	0.5	-0.552537	1	0.40832
PF_4	CGA	-0.0457972	-0.415121838161343	0.498362072172711	-0.409711	1	0.841445
PF_4	FBLN3	-0.235888	-0.602646840265482	0.6	-0.598276	1	0.361914
PF_4	MMP_8	-0.020029	-0.346596342049682	0.6	-0.338764	1	0.911055
PF_4	FAM3B	0.195811	-0.142834048696019	0.8	-0.134078	1	0.191758
PF_4	IFN_A_B_R1	-0.33235	-0.647078157026281	0.4	-0.642601	1	0.184023
PF_4	HMGN1	0.146607	-0.208533708818747	0.459965571595158	-0.209324	0.448864	0.400586
PF_4	UB2G2	-0.421049	-0.733735321375765	0.3	-0.727752	1	0.191758
PF_4	QORL1	-0.228372	-0.602646840265482	0.6	-0.598276	1	0.385117
PF_4	PEDF	-0.480621	-1	-0.128307266637207	-1	-0.119464	0.0138672
PF_4	CATF	-0.322511	-0.647078157026281	0.4	-0.642601	1	0.23043
PF_4	PLXB2	-0.476173	-1	-0.128307266637207	-1	-0.119464	0.0138672
PROTEIN_S	PROTEIN_S	1	0.666260892752647	1	0.698709	1	8.07844e-08
PROTEIN_S	TECK	0.217583	-0.7	0.569495388495406	-1	0.567245	0.369648
PROTEIN_S	THYROXINE_BINDING_GLOBULIN	-0.136598	-0.496188532730719	0.6	-0.49817	1	0.555273
PROTEIN_S	TNFSF18	0.176165	-0.176520008465848	0.8	-0.17396	1	0.338711
PROTEIN_S	CNTFR_ALPHA	0.0946854	-0.277629609479701	0.9	-0.272652	1	0.617148
PROTEIN_S	EMAP_2	0.418065	-0.3	0.709688815601772	-1	0.714109	0.168555
PROTEIN_S	MICA	0.140436	-0.241420843973732	0.43185380322949	-0.236923	0.42089	0.40832
PROTEIN_S	NADPH_P450_OXIDOREDUCTASE	-0.275328	-1	0.0935638674043616	-0.705922	0.139235	0.222695
PROTEIN_S	SIGLEC_6	0.255863	-0.137322414170771	0.687011413501342	-0.143181	0.652971	0.23043
PROTEIN_S	SIGLEC_7	0.130295	-0.7	0.408163272185489	-1	0.405429	0.454727
PROTEIN_S	APO_A_I	0.329593	-0.5	0.634224552880259	-1	0.628874	0.168555
PROTEIN_S	GDF_11_8	0.0449152	-0.353395810027793	0.396537738998267	-0.329372	0.411894	0.818242
PROTEIN_S	HEMOPEXIN	0.223939	-0.4	0.48554833036104	-1	0.484115	0.222695
PROTEIN_S	IL_16	0.149424	-0.221633772309851	0.514660783589986	-0.223427	0.511015	0.446992
PROTEIN_S	LACTOFERRIN	-0.0839131	-0.7	0.25108219754839	-1	0.244754	0.632617
PROTEIN_S	LAG_1	0.0218919	-0.7	0.361574227142139	-1	0.356179	0.911055
PROTEIN_S	LD78_BETA	0.0629674	-0.254160055197999	0.7	-0.248207	1	0.72543
PROTEIN_S	APO_B	-0.0705742	-0.685268377804542	0.287603878609024	-0.528311	0.319074	0.748633
PROTEIN_S	CADHERIN_5	0.45862	0.148522138173272	0.914684157269979	0.133659	0.778771	0.00761175
PROTEIN_S	EDA	0.296354	-0.0848183945285152	1	-0.0812878	1	0.10668
PROTEIN_S	HAI_1	0.10896	-0.7	0.408163272185489	-1	0.405429	0.555273
PROTEIN_S	KALLIKREIN_11	-0.0501405	-0.438599356517074	0.417232828513078	-0.413787	0.526088	0.825977
PROTEIN_S	KALLIKREIN_8	0.0454386	-0.37370219987296	0.44176665589939	-0.351695	0.454301	0.833711
PROTEIN_S	LIPOCALIN_2	-0.139554	-0.47304566367483	0.7	-0.464067	1	0.501133
PROTEIN_S	MET	0.266332	-0.0461774792952468	1	-0.0424023	1	0.0834766
PROTEIN_S	SFRP_3	0.0198317	-0.7	0.361574227142139	-1	0.356179	0.918789
PROTEIN_S	SPINT2	-0.26934	-0.799105469417574	0.104275867159732	-0.663149	0.171244	0.238164
PROTEIN_S	STIE_1	0.356548	0.0114662774536184	0.778063720065263	-0.0028686	0.718407	0.0525391
PROTEIN_S	WIF_1	0.176315	-0.209561481335768	1	-0.214176	1	0.400586
PROTEIN_S	C5A	-0.249323	-0.528064283383928	0.183683108745569	-0.527642	0.17129	0.176289
PROTEIN_S	KARYOPHERIN_A2	0.0173212	-0.8	0.381577747008811	-1	0.381951	0.934258
PROTEIN_S	A1_ANTICHYMOTRYPSIN	-0.0360936	-0.406226208673543	0.8	-0.409711	1	0.872383
PROTEIN_S	C7	0.183283	-0.209561481335768	1	-0.214176	1	0.369648
PROTEIN_S	CCL28	0.049371	-0.350744428271006	0.468101819392195	-0.33209	0.485094	0.818242
PROTEIN_S	HCC_1	0.0917349	-0.254160055197999	0.7	-0.248207	1	0.60168
PROTEIN_S	MPIF_1	0.0120584	-0.7	0.361574227142139	-1	0.356179	0.949727
PROTEIN_S	SRANKL	0.236499	-0.385719897702813	0.572255177465271	-1	0.567245	0.300039
PROTEIN_S	PAI_1	-0.353834	-0.711000849648534	0.120105184788827	-0.680211	0.31843	0.16082
PROTEIN_S	APO_E3	-0.0708211	-0.9	0.269105098683769	-1	0.267	0.717695
PROTEIN_S	APO_E4	-0.00495666	-0.406226208673543	0.8	-0.409711	1	0.980664
PROTEIN_S	FACTOR_D	0.00500557	-0.8	0.381577747008811	-1	0.381951	0.980664
PROTEIN_S	GROWTH_HORMONE_RECEPTOR	-0.0840132	-1	0.283689208098539	-1	0.294811	0.702227
PROTEIN_S	PROPERDIN	0.0330276	-0.680299959229943	0.382396068173351	-0.467116	0.393467	0.880117
PROTEIN_S	PROTEIN_C	0.104033	-0.6	0.454693698547746	-1	0.449441	0.632617
PROTEIN_S	SCGF_BETA	-0.0679834	-0.7	0.25108219754839	-1	0.244754	0.702227
PROTEIN_S	VCAM_1	0.0867345	-0.254160055197999	0.7	-0.248207	1	0.624883
PROTEIN_S	CD36_ANTIGEN	-0.134439	-0.425857057387796	0.5	-0.424766	1	0.470195
PROTEIN_S	CONTACTIN_1	0.143478	-0.27000569366275	0.484089037923036	-0.267258	0.479741	0.470195
PROTEIN_S	EDAR	-0.0954787	-1	0.283689208098539	-1	0.294811	0.65582
PROTEIN_S	ESAM	0.0385506	-0.443758759201479	0.398142659956318	-0.398273	0.416462	0.856914
PROTEIN_S	GRO_A	-0.569091	-1	-0.268897413931849	-0.869486	-0.244201	0.00189479
PROTEIN_S	HISTONE_H1_2	0.220756	-0.5	0.507303783936827	-1	0.520683	0.300039
PROTEIN_S	IL_1_SRI	0.0531984	-0.294467564307322	0.471736122266418	-0.28779	0.486394	0.787305
PROTEIN_S	IL_17_SR	-0.0157014	-0.323984383317388	0.6	-0.320567	1	0.926523
PROTEIN_S	IL_1RRP2	0.128073	-0.6	0.454693698547746	-1	0.449441	0.53207
PROTEIN_S	LSAMP	0.028826	-0.7	0.361574227142139	-1	0.356179	0.887852
PROTEIN_S	MBL	-0.0218653	-0.345015168958859	0.6	-0.334558	1	0.90332
PROTEIN_S	PD_L2	-0.123376	-0.425857057387795	0.5	-0.424766	1	0.516602
PROTEIN_S	SIGLEC_9	-0.118288	-0.384067275603677	0.6	-0.380089	1	0.470195
PROTEIN_S	TGF_B_R_III	0.135667	-0.9	0.421180041927994	-1	0.417274	0.446992
PROTEIN_S	A2_ANTIPLASMIN	0.25034	-0.168145039172721	0.639060808519309	-0.175915	0.618951	0.253633
PROTEIN_S	CALPASTATIN	-0.149187	-0.553941217882929	0.285252687611282	-0.516426	0.357937	0.516602
PROTEIN_S	CK_B_8_1	-0.00142083	-0.346596342049682	0.6	-0.338764	1	0.996133
PROTEIN_S	DC_SIGN	0.045315	-0.289840424456989	0.374568359336759	-0.300438	0.361566	0.795039
PROTEIN_S	DC_SIGNR	-0.0855013	-1	0.283689208098539	-1	0.294811	0.694492
PROTEIN_S	IL_19	0.242432	-0.233035192225346	0.589875129151125	-0.251331	0.585427	0.276836
PROTEIN_S	I_TAC	-0.153837	-0.489765227025484	0.208039318414535	-0.48016	0.222318	0.40832
PROTEIN_S	MIP_1A	-0.0514973	-0.417001839825948	0.343914963464114	-0.406199	0.349384	0.795039
PROTEIN_S	MRC2	0.237295	-0.379160670363749	0.508220538833344	-0.311418	0.52217	0.222695
PROTEIN_S	PARC	-0.0558733	-0.456999075220084	0.303804912819234	-0.430398	0.319361	0.77957
PROTEIN_S	RESISTIN	-0.296383	-1	0.0523840620840429	-1	0.0506797	0.0834766
PROTEIN_S	TRYPSIN	0.153944	-0.194133612419172	0.567002482683946	-0.199461	0.546072	0.423789
PROTEIN_S	VWF	-0.0779462	-1	0.283689208098539	-1	0.294811	0.72543
PROTEIN_S	HAPTOGLOBIN__MIXED_TYPE	0.0212847	-0.7	0.329184861287688	-1	0.323904	0.90332
PROTEIN_S	BAFF	0.0308185	-0.8	0.381577747008811	-0.533998	0.385397	0.887852
PROTEIN_S	C9	-0.121058	-0.47304566367483	0.7	-0.464067	1	0.578477
PROTEIN_S	CATHEPSIN_B	-0.175876	-0.9	0.169459903860382	-1	0.16784	0.35418
PROTEIN_S	IGM	-0.0721232	-0.9	0.236204023484105	-1	0.22893	0.679023
PROTEIN_S	IL_18_BPA	0.401686	-0.3	0.709688815601772	-1	0.714109	0.238164
PROTEIN_S	LBP	-0.079554	-0.7	0.25108219754839	-1	0.244754	0.65582
PROTEIN_S	COAGULATION_FACTOR_XA	0.434001	-0.3	0.692813443966994	-1	0.695311	0.0989453
PROTEIN_S	TIG2	0.0903453	-0.254160055197999	0.7	-0.248207	1	0.609414
PROTEIN_S	TNF_SR_II	0.0930144	-0.297870957512837	0.8	-0.302352	1	0.65582
PROTEIN_S	SIGLEC_3	0.0392711	-0.475366186432392	0.351544735390726	-0.429962	0.346181	0.833711
PROTEIN_S	IDUA	-0.149696	-0.490830906112098	0.286198298119377	-0.473741	0.335549	0.462461
PROTEIN_S	AMYLOID_PRECURSOR_PROTEIN	-0.281027	-1	0.0935638674043616	-1	0.114778	0.199492
PROTEIN_S	ASAHL	-0.213534	-0.511730900963461	0.4	-0.517034	1	0.338711
PROTEIN_S	ATS13	0.0695185	-0.297870957512837	0.8	-0.302352	1	0.740898
PROTEIN_S	CARBONIC_ANHYDRASE_IV	-0.0066214	-0.406226208673543	0.8	-0.409711	1	0.980664
PROTEIN_S	CATHEPSIN_A	-0.112999	-0.496188532730719	0.6	-0.49817	1	0.640352
PROTEIN_S	CATHEPSIN_S	0.098474	-0.297870957512837	0.8	-0.302352	1	0.640352
PROTEIN_S	COAGULATION_FACTOR_VII	0.209682	-0.5	0.540489059855716	-1	0.541068	0.369648
PROTEIN_S	C2	0.0367312	-0.7	0.34777455306578	-1	0.341037	0.841445
PROTEIN_S	GRANULYSIN	0.164991	-0.157877653951556	0.9	-0.152362	1	0.35418
PROTEIN_S	HPLN1	-0.0296775	-0.406226208673543	0.8	-0.409711	1	0.895586
PROTEIN_S	IDS	-0.257181	-0.66305062227282	0.179538553065781	-0.611972	0.28917	0.28457
PROTEIN_S	KALLIKREIN_12	0.0703578	-0.297870957512837	0.8	-0.302352	1	0.740898
PROTEIN_S	LYVE1	-0.0581595	-0.477894479936897	0.293467672472123	-0.446089	0.306695	0.771836
PROTEIN_S	ASAH2	0.158285	-0.16872714199108	0.575711988102234	-0.166129	0.554751	0.377383
PROTEIN_S	NIDOGEN	-0.0147308	-0.345015168958859	0.6	-0.334558	1	0.934258
PROTEIN_S	PIGR	0.154884	-0.191168286478263	0.57789082502037	-0.195075	0.555932	0.423789
PROTEIN_S	SEMAPHORIN_3A	-0.111344	-0.496188532730719	0.6	-0.49817	1	0.648086
PROTEIN_S	WFKN2	-0.0997652	-0.9	0.236204023484105	-1	0.22893	0.547539
PROTEIN_S	BGH3	0.044658	-0.355517363101568	0.395644946472642	-0.33098	0.410362	0.818242
PROTEIN_S	C1R	-0.0348749	-0.406226208673543	0.8	-0.409711	1	0.880117
PROTEIN_S	CD109	0.167557	-0.209561481335768	1	-0.214176	1	0.431523
PROTEIN_S	CD23	-0.0468095	-0.390674565155082	0.386882157405918	-0.385468	0.399305	0.818242
PROTEIN_S	CD48	0.0899094	-0.297870957512837	0.8	-0.302352	1	0.671289
PROTEIN_S	CD5L	-0.0437921	-0.380723281189784	0.451322963441698	-0.373971	0.467766	0.825977
PROTEIN_S	CNTN2	0.108052	-0.6	0.454693698547746	-1	0.449441	0.609414
PROTEIN_S	CONTACTIN_4	0.202639	-0.4	0.508373722434881	-1	0.51262	0.369648
PROTEIN_S	CONTACTIN_5	0.237712	-0.315151633256507	0.575856861787858	-0.383881	0.569638	0.300039
PROTEIN_S	CYTF	0.21493	-0.5	0.540489059855716	-1	0.541068	0.346445
PROTEIN_S	CYSTATIN_M	-0.0673795	-0.7	0.25108219754839	-1	0.244754	0.709961
PROTEIN_S	FCG2A	0.19286	-0.122582437872312	0.7	-0.116348	1	0.184023
PROTEIN_S	FCG2B	0.240892	-0.171062119468855	0.502852804332566	-0.142883	0.51276	0.168555
PROTEIN_S	FCG3B	0.0805973	-0.254160055197999	0.7	-0.248207	1	0.65582
PROTEIN_S	FCN2	0.192282	-0.157877653951556	0.9	-0.152362	1	0.23043
PROTEIN_S	GFRA_1	0.449512	0.020193229053514	0.78834362908259	-0.054143	0.756277	0.0680078
PROTEIN_S	HEPARIN_COFACTOR_II	-0.0218353	-0.301559388376398	0.5	-0.307241	1	0.895586
PROTEIN_S	LRIG3	0.0366787	-0.7	0.34777455306578	-1	0.341037	0.841445
PROTEIN_S	MATN2	0.184923	-0.176520008465848	0.8	-0.17396	1	0.300039
PROTEIN_S	RGMB	0.105125	-0.6	0.454693698547746	-1	0.449441	0.624883
PROTEIN_S	RGM_C	-0.0017231	-0.406226208673543	0.8	-0.409711	1	0.996133
PROTEIN_S	TFPI	0.661747	0.343535239082229	1	0.308477	0.920812	0.000987503
PROTEIN_S	TSP4	0.0845165	-0.297870957512837	0.8	-0.302352	1	0.686758
PROTEIN_S	AMINOACYLASE_1	-0.0083485	-0.346596342049682	0.6	-0.338764	1	0.965195
PROTEIN_S	ANTITHROMBIN_III	0.145506	-0.253506689963596	0.490983794877982	-0.249968	0.489257	0.462461
PROTEIN_S	CARBONIC_ANHYDRASE_6	-0.207942	-0.496190572791346	0.4	-0.49994	1	0.338711
PROTEIN_S	CDK5_P35	0.0896639	-0.297870957512837	0.8	-0.302352	1	0.671289
PROTEIN_S	CATHEPSIN_V	-0.123007	-0.496188532730719	0.6	-0.49817	1	0.609414
PROTEIN_S	DKK_4	0.0622432	-0.238993116957229	0.7	-0.234098	1	0.717695
PROTEIN_S	ECM1	0.128215	-0.6	0.439234099267503	-1	0.434755	0.508867
PROTEIN_S	FETUB	-0.00612423	-0.323984383317388	0.6	-0.320567	1	0.97293
PROTEIN_S	KALLIKREIN_7	0.282011	-0.0848183945285152	1	-0.0812878	1	0.10668
PROTEIN_S	PAK3	-0.0310699	-0.406226208673543	0.8	-0.409711	1	0.887852
PROTEIN_S	PK3CG	-0.351007	-0.696882682878432	0.16433318594613	-0.677997	1	0.168555
PROTEIN_S	TPSB2	-0.0888789	-0.7	0.25108219754839	-1	0.244754	0.609414
PROTEIN_S	BSP	-0.142806	-0.516522516646311	0.366429526131099	-0.49817	1	0.539805
PROTEIN_S	CAMK1D	-0.0710125	-0.714386250540271	0.286401433831693	-0.533179	0.317178	0.748633
PROTEIN_S	CD30_LIGAND	-0.0877837	-0.9	0.269105098683769	-1	0.267	0.648086
PROTEIN_S	EPHA1	-0.0299739	-0.373249939274516	0.9	-0.369164	1	0.880117
PROTEIN_S	GRANZYME_A	0.445887	0.0406833814570381	0.75513678289447	-0.0148824	0.728844	0.0525391
PROTEIN_S	IL_18_RA	0.235586	-0.5	0.540489059855716	-0.360455	0.542541	0.261367
PROTEIN_S	IR	0.230751	-0.5	0.507303783936827	-1	0.520683	0.253633
PROTEIN_S	KALLISTATIN	0.198877	-0.157877653951556	0.9	-0.152362	1	0.207227
PROTEIN_S	PDGF_RB	-0.0600378	-0.492035822409195	0.232626748575896	-0.438282	0.23294	0.717695
PROTEIN_S	PGCB	-0.231314	-0.541437228136929	0.6	-0.53336	1	0.28457
PROTEIN_S	SE_SELECTIN	0.200759	-0.4	0.508373722434881	-1	0.51262	0.377383
PROTEIN_S	THROMBOSPONDIN_1	-0.300208	-0.684217752582787	0.5	-0.677997	1	0.346445
PROTEIN_S	ANGIOTENSINOGEN	0.242341	-0.234393923223558	0.589606386063221	-0.252628	0.585101	0.276836
PROTEIN_S	CATALASE	0.511703	-0.3	0.830611395759375	-1	0.819905	0.214961
PROTEIN_S	GCP_2	-0.238234	-0.602646840265483	0.6	-0.598276	1	0.346445
PROTEIN_S	LYMPHOTOXIN_A1_B2	0.0573767	-0.304005607375098	0.588477618949893	-0.302352	1	0.787305
PROTEIN_S	MDC	-0.273329	-1	0.0523840620840429	-1	0.0506797	0.0989453
PROTEIN_S	MIP_5	0.165324	-0.122582437872312	0.7	-0.116348	1	0.253633
PROTEIN_S	PROTEINASE_3	-0.188085	-0.9	0.169459903860382	-1	0.16784	0.307773
PROTEIN_S	TAFI	0.0098211	-0.7	0.329184861287688	-1	0.323904	0.957461
PROTEIN_S	TARC	-0.252067	-0.589589954247173	0.166984960567404	-0.571684	0.197694	0.222695
PROTEIN_S	TGF_B3	0.216723	-0.5	0.540489059855716	-1	0.541068	0.338711
PROTEIN_S	TSH	0.0581886	-0.279209923160159	0.641528328915278	-0.272652	1	0.764102
PROTEIN_S	DKK1	-0.0511485	-0.401721009898655	0.286761320003847	-0.398166	0.291066	0.77957
PROTEIN_S	A2_HS_GLYCOPROTEIN	-0.27438	-1	0.0935638674043616	-0.697371	0.143817	0.222695
PROTEIN_S	ARYLSULFATASE_A	-0.277425	-0.9	0.071331608569426	-1	0.0720728	0.122148
PROTEIN_S	BMP10	0.00503797	-0.8	0.381577747008811	-1	0.381951	0.980664
PROTEIN_S	CAMK1	-0.0523526	-0.424819809834614	0.336074942275206	-0.410478	0.342718	0.795039
PROTEIN_S	CHITOTRIOSIDASE_1	0.312963	-0.6	0.659163633797341	-1	0.654216	0.261367
PROTEIN_S	CHL1	0.226495	-0.4	0.508373722434881	-1	0.51262	0.261367
PROTEIN_S	DKK3	0.227698	-0.5	0.540489059855716	-1	0.541068	0.292305
PROTEIN_S	ENDOTHELIN_CONVERTING_1	0.111188	-0.9	0.421180041927994	-1	0.417274	0.563008
PROTEIN_S	FCN1	0.0532205	-0.285125387041	0.414323100967241	-0.280712	0.420448	0.771836
PROTEIN_S	GNS	0.165933	-0.176520008465848	0.8	-0.17396	1	0.377383
PROTEIN_S	HGFA	0.094783	-0.234412199091091	0.7	-0.227883	1	0.555273
PROTEIN_S	MP2K2	0.0101771	-0.7	0.361574227142139	-1	0.356179	0.957461
PROTEIN_S	NID2	-0.0545145	-0.446632821767189	0.273843742372165	-0.424263	0.27318	0.764102
PROTEIN_S	OLR1	0.290697	-0.0848183945285152	1	-0.0812878	1	0.10668
PROTEIN_S	RAP	-0.245461	-0.548979996823721	0.233958162078155	-0.53336	1	0.222695
PROTEIN_S	VEGF_SR2	0.499386	0.150038811682944	1	0.151081	1	0.00761175
PROTEIN_S	COMPLEMENT_FACTOR_H_5	0.150982	-0.195801755737701	0.491594639980772	-0.20404	0.488533	0.40832
PROTEIN_S	IGF_II_RECEPTOR	0.230552	-0.195512355736758	0.488769303980999	-0.294835	0.484666	0.184023
PROTEIN_S	KALLIKREIN_14	0.079766	-0.297870957512837	0.8	-0.302352	1	0.702227
PROTEIN_S	ANGIOSTATIN	0.139708	-0.353759983625995	0.50465660899669	-0.339095	0.506638	0.53207
PROTEIN_S	CK_MB	0.0638943	-0.297870957512837	0.8	-0.302352	1	0.764102
PROTEIN_S	P27KIP1	-0.102598	-0.496188532730719	0.6	-0.49817	1	0.679023
PROTEIN_S	PYY	0.0086935	-0.8	0.381577747008811	-1	0.381951	0.965195
PROTEIN_S	STX1A	0.524708	-0.3	0.830611395759375	-1	0.819905	0.168555
PROTEIN_S	STIE_2	0.30304	-0.6	0.659163633797341	-1	0.654216	0.300039
PROTEIN_S	CARBONIC_ANHYDRASE_III	0.249965	-0.137828450894933	0.596715465088421	-0.127002	0.604919	0.207227
PROTEIN_S	CYSTATIN_S	-0.523043	-0.85052013166555	0.3	-0.831396	1	0.176289
PROTEIN_S	CYTD	-0.0190705	-0.346596342049682	0.6	-0.338764	1	0.918789
PROTEIN_S	ENDOCAN	0.0679495	-0.297870957512837	0.8	-0.302352	1	0.748633
PROTEIN_S	PPAC	-0.0216969	-0.346596342049682	0.6	-0.338764	1	0.90332
PROTEIN_S	NAGK	-0.123959	-0.496188532730719	0.6	-0.49817	1	0.60168
PROTEIN_S	SRAGE	-0.0901057	-0.7	0.25108219754839	-1	0.244754	0.609414
PROTEIN_S	BPI	0.375094	0.00113437261002337	1	-0.00781967	1	0.0525391
PROTEIN_S	C6	-0.116095	-0.47304566367483	0.7	-0.464067	1	0.593945
PROTEIN_S	FACTOR_B	-0.430156	-0.774003474852962	0.4	-0.762219	1	0.184023
PROTEIN_S	IGE	-0.289192	-1	0.0935638674043616	-1	0.114778	0.168555
PROTEIN_S	IL_17E	-0.0955779	-0.9	0.236204023484105	-1	0.22893	0.570742
PROTEIN_S	IL_6_SRA	0.26732	-0.0461774792952467	1	-0.0424023	1	0.0834766
PROTEIN_S	NEUROTROPHIN_3	0.113717	-0.8	0.483522882433421	-1	0.482528	0.624883
PROTEIN_S	PAPP_A	-0.210319	-0.560963650775894	0.5	-0.552537	1	0.392852
PROTEIN_S	PLASMINOGEN	0.0898891	-0.254160055197999	0.7	-0.248207	1	0.609414
PROTEIN_S	PREKALLIKREIN	0.0869979	-0.212042895874625	0.6	-0.212625	1	0.570742
PROTEIN_S	ALPHA_1_ANTICHYMOTRYPSIN	-0.0405026	-0.373249939274516	0.9	-0.369164	1	0.841445
PROTEIN_S	P_SELECTIN	-0.0666832	-0.9	0.236204023484105	-0.597728	0.229361	0.702227
PROTEIN_S	TENASCIN	0.0531535	-0.252569835488728	0.425244435444617	-0.243784	0.423136	0.748633
PROTEIN_S	FACTOR_H	0.0457954	-0.37161905617793	0.444156257588038	-0.349768	0.456709	0.833711
PROTEIN_S	MMP_2	0.108072	-0.9	0.421180041927994	-1	0.417274	0.578477
PROTEIN_S	TRANSFERRIN	0.0440534	-0.381788988737524	0.432490193419819	-0.359522	0.44548	0.833711
PROTEIN_S	HISTONE_H2A_Z	0.159792	-0.163139910293878	0.597420883324952	-0.159765	0.583635	0.369648
PROTEIN_S	IGF_I_SR	0.273778	-0.0848183945285152	1	-0.0812878	1	0.10668
PROTEIN_S	IL_1_R4	0.40369	-0.3	0.709688815601772	-1	0.714109	0.23043
PROTEIN_S	NCAM_L1	0.113011	-0.6	0.454693698547746	-1	0.449441	0.593945
PROTEIN_S	CYTT	0.00719152	-0.7	0.329184861287688	-1	0.323904	0.965195
PROTEIN_S	BOC	-0.0221126	-0.406226208673543	0.8	-0.409711	1	0.918789
PROTEIN_S	SAA	0.126741	-0.7	0.408163272185489	-1	0.405429	0.470195
PROTEIN_S	CRP	-0.0522036	-0.449751509937594	0.392392366006112	-0.421203	0.466264	0.818242
PROTEIN_S	SICAM_1	0.245357	-0.115529733896731	0.555423893461676	-0.128502	0.539484	0.176289
PROTEIN_S	MSP	-0.117693	-0.425857057387795	0.5	-0.424766	1	0.547539
PROTEIN_S	SP_D	0.0739303	-0.277629609479701	0.9	-0.272652	1	0.702227
PROTEIN_S	COLLECTIN_KIDNEY_1	0.232434	-0.5	0.507303783936827	-1	0.520683	0.245898
PROTEIN_S	ENPP7	0.0735142	-0.254160055197999	0.7	-0.248207	1	0.679023
PROTEIN_S	ENTP5	-0.15095	-0.495105471023385	0.275080294568627	-0.478362	0.311378	0.454727
PROTEIN_S	FCRL3	-0.0449283	-0.410424595261106	0.560516350665813	-0.409711	1	0.841445
PROTEIN_S	MFGM	0.0761884	-0.297870957512837	0.8	-0.302352	1	0.717695
PROTEIN_S	PCSK7	-0.0614048	-0.524268145642548	0.282137527004682	-0.474882	0.290995	0.756367
PROTEIN_S	SPARCL1	0.0264787	-0.7	0.34777455306578	-1	0.341037	0.887852
PROTEIN_S	TGM3	0.109677	-0.8	0.483522882433421	-1	0.482528	0.640352
PROTEIN_S	TROPOMYOSIN_2	-0.178563	-0.9	0.169459903860382	-1	0.16784	0.346445
PROTEIN_S	ZAP70	0.113745	-0.6	0.454693698547746	-1	0.449441	0.586211
PROTEIN_S	C1_ESTERASE_INHIBITOR	-0.0755566	-0.9	0.269105098683769	-1	0.267	0.702227
PROTEIN_S	C4	0.0579212	-0.28002748555871	0.595290446236736	-0.272652	1	0.764102
PROTEIN_S	C5B__6_COMPLEX	0.0640965	-0.277629609479702	0.9	-0.272652	1	0.740898
PROTEIN_S	IL_5_RA	0.162479	-0.142834048696019	0.8	-0.134078	1	0.323242
PROTEIN_S	KININOGEN__HMW	-0.00337341	-0.406226208673543	0.8	-0.409711	1	0.988398
PROTEIN_S	NCAM_120	0.191794	-0.132599899549702	0.9	-0.126538	1	0.191758
PROTEIN_S	SCGF_ALPHA	-0.0360988	-0.345015168958859	0.6	-0.334558	1	0.841445
PROTEIN_S	BSSP4	-0.0513853	-0.445328236543523	0.397850485019824	-0.418208	0.48452	0.818242
PROTEIN_S	BST1	0.0301427	-0.6	0.288301587199475	-1	0.287666	0.841445
PROTEIN_S	CDON	0.0712511	-0.254160055198	0.7	-0.248207	1	0.694492
PROTEIN_S	CLUSTERIN	-0.407813	-0.733735321375765	0.3	-0.727752	1	0.245898
PROTEIN_S	EMR2	0.216758	-0.5	0.540489059855716	-1	0.541068	0.338711
PROTEIN_S	FUCOSYLTRANSFERASE_3	-0.237708	-0.560963650775894	0.5	-0.552537	1	0.28457
PROTEIN_S	FUT5	-0.0413149	-0.345015168958859	0.6	-0.334558	1	0.818242
PROTEIN_S	HDGR2	0.171326	-0.209561481335768	1	-0.214176	1	0.416055
PROTEIN_S	IL_34	0.0353377	-0.508447217691933	0.388982468527752	-0.431387	0.402534	0.872383
PROTEIN_S	KYNU	0.205563	-0.5	0.540489059855716	-1	0.541068	0.385117
PROTEIN_S	PLXC1	0.152789	-0.249628990197728	0.59128672531932	-0.246469	0.579487	0.485664
PROTEIN_S	SLIK5	-0.0839038	-0.7	0.25108219754839	-1	0.244754	0.632617
PROTEIN_S	PH	0.0476731	-0.318801677760511	0.38329632254961	-0.313806	0.383467	0.795039
PROTEIN_S	APO_D	-0.0673328	-0.7	0.25108219754839	-1	0.244754	0.709961
PROTEIN_S	AFAMIN	-0.0335934	-0.346596342049682	0.6	-0.338764	1	0.856914
PROTEIN_S	GELSOLIN	-0.139131	-0.450349458327116	0.5	-0.442303	1	0.47793
PROTEIN_S	C34_GP41_HIV_FRAGMENT	-0.0624691	-0.7	0.222590035007856	-0.50681	0.223177	0.709961
PROTEIN_S	PERL	-0.00405599	-0.345015168958859	0.6	-0.334558	1	0.980664
PROTEIN_S	ITI_HEAVY_CHAIN_H4	0.0291082	-0.7	0.34777455306578	-1	0.341037	0.872383
PROTEIN_S	TXD12	-0.167726	-1	0.118527255381711	-1	0.119287	0.261367
PROTEIN_S	SL_SELECTIN	-0.0816929	-1	0.283689208098539	-1	0.294811	0.709961
PROTEIN_S	BMPR1A	0.033803	-0.595254256201638	0.384606699895755	-0.453261	0.396433	0.872383
PROTEIN_S	TRKB	0.162938	-0.157877653951556	0.9	-0.152362	1	0.361914
PROTEIN_S	ANGIOGENIN	0.155136	-0.180401100923034	0.530353433987678	-0.180787	0.518716	0.392852
PROTEIN_S	COAGULATION_FACTOR_IX	-0.00597775	-0.373249939274516	0.9	-0.369164	1	0.980664
PROTEIN_S	COAGULATION_FACTOR_X	0.426348	-0.3	0.692813443966994	-1	0.695311	0.129883
PROTEIN_S	COAGULATION_FACTOR_V	0.0432047	-0.386743871902598	0.426806381397364	-0.364616	0.440439	0.841445
PROTEIN_S	ENDOGLIN	0.323902	-0.6	0.610111938963434	-1	0.612377	0.176289
PROTEIN_S	HCC_4	0.130145	-0.5	0.38927473048592	-1	0.391549	0.431523
PROTEIN_S	HEMOGLOBIN	0.270597	-0.106969244665047	1	-0.108594	1	0.176289
PROTEIN_S	MIP_3B	-0.161023	-0.662995531782987	0.219888432507353	-0.573119	0.259188	0.470195
PROTEIN_S	MIS	0.237925	-0.0322008608201677	0.59418468492555	-0.0288279	0.56782	0.0912109
PROTEIN_S	STANNIOCALCIN_1	0.545841	0.110080271773187	0.807719223345115	-0.00467767	0.79816	0.0525391
PROTEIN_S	ANNEXIN_I	-0.101977	-0.425857057387795	0.5	-0.424766	1	0.617148
PROTEIN_S	ANNEXIN_II	0.184324	-0.209561481335768	1	-0.214176	1	0.369648
PROTEIN_S	ARMEL	0.078199	-0.297870957512837	0.8	-0.302352	1	0.709961
PROTEIN_S	ARTS1	-0.245555	-0.549365058000571	0.229704880630127	-0.53336	1	0.222695
PROTEIN_S	CARBONIC_ANHYDRASE_I	0.466681	0.106018646233035	1	0.0797304	0.850965	0.0216016
PROTEIN_S	CATZ	-0.0598532	-0.493374968167159	0.287554423324838	-0.459863	0.298216	0.764102
PROTEIN_S	DERM	0.192889	-0.176520008465848	0.8	-0.17396	1	0.269102
PROTEIN_S	ELAFIN	-0.0496598	-0.436001068238233	0.426211510147059	-0.412121	0.553394	0.825977
PROTEIN_S	ERP29	0.255462	-0.0977832455360311	0.670978465994924	-0.0984578	0.652241	0.184023
PROTEIN_S	FIBRINOGEN_G_CHAIN_DIMER	-0.184238	-1	0.195890902507355	-1	0.210428	0.385117
PROTEIN_S	GP1BA	-0.111308	-0.425857057387795	0.5	-0.424766	1	0.570742
PROTEIN_S	GPC5	0.0586203	-0.29856769572909	0.694190568829425	-0.302352	1	0.77957
PROTEIN_S	GRN	-0.182494	-0.9	0.15528754692329	-1	0.149345	0.28457
PROTEIN_S	HRG	0.407548	-0.6	0.747518348755737	-1	0.739244	0.23043
PROTEIN_S	LG3BP	0.0704088	-0.254160055197999	0.7	-0.248207	1	0.694492
PROTEIN_S	MN_SOD	0.0596845	-0.261010281614056	0.496445717318505	-0.25249	0.523556	0.740898
PROTEIN_S	PAFAH	-0.0402033	-0.373249939274516	0.9	-0.369164	1	0.841445
PROTEIN_S	SCD163	-0.0579424	-0.449937659269373	0.243866073702772	-0.410671	0.242228	0.72543
PROTEIN_S	SEPR	0.172077	-0.176520008465848	0.8	-0.17396	1	0.35418
PROTEIN_S	TRYPSIN_2	0.114573	-0.6	0.454693698547746	-1	0.449441	0.586211
PROTEIN_S	TSG_6	-0.00928525	-0.345015168958859	0.6	-0.334558	1	0.957461
PROTEIN_S	CLM6	-0.045687	-0.386972759815805	0.397170274590618	-0.381051	0.417875	0.818242
PROTEIN_S	DAF	0.173585	-0.209561481335768	1	-0.214176	1	0.40832
PROTEIN_S	GPNMB	0.396095	0.00113437261002344	1	-0.00781967	1	0.0525391
PROTEIN_S	IL_17B_R	-0.144586	-0.526957598163897	0.334569870248344	-0.500452	0.487395	0.53207
PROTEIN_S	IL_22BP	-0.416844	-0.774003474852962	0.4	-0.762219	1	0.23043
PROTEIN_S	IL_23_R	-0.299004	-1	0.0935638674043616	-1	0.114778	0.137617
PROTEIN_S	ILT_2	-0.18702	-0.7	0.117336077558593	-1	0.115486	0.184023
PROTEIN_S	ILT_4	-0.317552	-0.617067310776208	0.4	-0.617028	1	0.23043
PROTEIN_S	JAG1	0.255462	-0.058193043286595	0.653698421822714	-0.0613296	0.606315	0.129883
PROTEIN_S	LAG_3	-0.0120866	-0.406226208673543	0.8	-0.409711	1	0.957461
PROTEIN_S	MICB	0.0757319	-0.277629609479702	0.9	-0.272652	1	0.694492
PROTEIN_S	NOGO_RECEPTOR	0.11555	-0.7	0.408163272185489	-1	0.405429	0.524336
PROTEIN_S	NOTCH_1	0.389556	0.00113437261002344	1	-0.00781967	1	0.0525391
PROTEIN_S	NOTCH_3	-0.106183	-0.450349458327116	0.5	-0.442303	1	0.617148
PROTEIN_S	NR_CAM	0.0513333	-0.339287990967026	0.481243650170741	-0.323429	0.505767	0.810508
PROTEIN_S	NRX3B	0.0318611	-0.8	0.381577747008811	-0.494479	0.389139	0.880117
PROTEIN_S	SEM6B	0.0689962	-0.277629609479702	0.9	-0.272652	1	0.717695
PROTEIN_S	SICAM_5	-0.0948504	-0.7	0.25108219754839	-1	0.244754	0.586211
PROTEIN_S	SIG14	0.253927	-0.0855014701065164	0.59706786720285	-0.0779668	0.608132	0.153086
PROTEIN_S	SREC_I	-0.328302	-0.617067310776208	0.4	-0.617028	1	0.184023
PROTEIN_S	TCCR	0.191079	-0.209561481335768	1	-0.214176	1	0.346445
PROTEIN_S	UNC5H3	0.30172	-0.6	0.659163633797341	-1	0.654216	0.300039
PROTEIN_S	UNC5H4	0.0284171	-0.7	0.361574227142139	-1	0.356179	0.887852
PROTEIN_S	PCSK9	-0.233407	-0.560963650775894	0.5	-0.552537	1	0.300039
PROTEIN_S	DRAK2	0.31124	-0.6	0.659163633797341	-1	0.654216	0.269102
PROTEIN_S	TYK2	0.216512	-0.5	0.540489059855716	-1	0.541068	0.338711
PROTEIN_S	EOTAXIN	0.169566	-0.176520008465848	0.8	-0.17396	1	0.361914
PROTEIN_S	COAGULATION_FACTOR_IXAB	-0.030913	-0.406226208673543	0.8	-0.409711	1	0.887852
PROTEIN_S	B7_2	-0.142091	-0.47304566367483	0.7	-0.464067	1	0.493398
PROTEIN_S	CALGRANULIN_B	0.258392	-0.0461774792952467	1	-0.0481552	0.656037	0.114414
PROTEIN_S	CASPASE_10	0.148116	-0.23227559280076	0.499856043014523	-0.231526	0.503142	0.446992
PROTEIN_S	IL_1RA	-0.0359003	-0.406226208673543	0.8	-0.409711	1	0.872383
PROTEIN_S	OMD	-0.077214	-0.9	0.236204023484105	-1	0.22893	0.65582
PROTEIN_S	SEMAPHORIN_3E	-0.220373	-0.51173090096346	0.4	-0.517034	1	0.307773
PROTEIN_S	SET	0.088773	-0.297870957512837	0.8	-0.302352	1	0.671289
PROTEIN_S	FAS__SOLUBLE	-0.0519287	-0.42094501901669	0.339960662235942	-0.408334	0.345961	0.795039
PROTEIN_S	SLEPTIN_R	0.340247	-0.0825693983752247	0.58994993364731	-0.0531672	0.595446	0.0680078
PROTEIN_S	SHPS1	-0.0653329	-0.9	0.236204023484105	-0.496644	0.234515	0.709961
PROTEIN_S	TROPONIN_I__SKELETAL	0.181573	-0.209561481335768	1	-0.214176	1	0.377383
PROTEIN_S	CNDP1	-0.134777	-0.450349458327117	0.5	-0.442303	1	0.493398
PROTEIN_S	COLEC12	0.298392	-0.062266407428003	1	-0.0543073	1	0.0912109
PROTEIN_S	CYTN	-0.0814528	-0.7	0.25108219754839	-1	0.244754	0.648086
PROTEIN_S	FICOLIN_3	0.217544	-0.5	0.540489059855716	-1	0.541068	0.338711
PROTEIN_S	H6ST1	0.0675539	-0.297870957512837	0.8	-0.302352	1	0.748633
PROTEIN_S	RBP	0.212864	-0.5	0.507303783936827	-1	0.520683	0.330977
PROTEIN_S	RGMA	0.0256397	-0.7	0.361574227142139	-1	0.356179	0.895586
PROTEIN_S	SICAM_2	0.377286	0.00113437261002344	1	-0.00781967	1	0.0525391
PROTEIN_S	SLAF7	0.051759	-0.29057781301385	0.398737352105927	-0.288361	0.409025	0.77957
PROTEIN_S	CATHEPSIN_D	-0.0605141	-0.494674000742799	0.336960047141115	-0.456913	0.374086	0.787305
PROTEIN_S	EGF	-0.180617	-0.9	0.169459903860382	-1	0.16784	0.338711
PROTEIN_S	BFGF_R	0.0794174	-0.254160055197999	0.7	-0.248207	1	0.65582
PROTEIN_S	CRIPTO	-0.0259077	-0.406226208673543	0.8	-0.409711	1	0.911055
PROTEIN_S	EPO	-0.207344	-0.602646840265482	0.6	-0.598276	1	0.454727
PROTEIN_S	NG36	-0.10214	-0.496188532730719	0.6	-0.49817	1	0.679023
PROTEIN_S	X_3HAO	-0.0742591	-0.9	0.269105098683769	-1	0.267	0.702227
PROTEIN_S	FERRITIN	0.0609326	-0.277629609479702	0.9	-0.272652	1	0.756367
PROTEIN_S	TNF_A	0.35279	-0.00460785757332807	0.713560838889239	-0.0236537	0.690289	0.0680078
PROTEIN_S	CREL1	-0.0464471	-0.343440979004017	0.264009267691303	-0.337328	0.246818	0.764102
PROTEIN_S	LECTIN__MANNOSE_2	0.212874	-0.7	0.569495388495406	-1	0.567245	0.392852
PROTEIN_S	LRP1B	-0.0503124	-0.439528607365341	0.414021696171591	-0.414389	0.518609	0.818242
PROTEIN_S	MYPC1	0.00739934	-0.7	0.361574227142139	-1	0.356179	0.97293
PROTEIN_S	BMP_6	0.269384	-0.106969244665047	1	-0.108594	1	0.176289
PROTEIN_S	CATHEPSIN_H	-0.0866379	-0.9	0.236204023484105	-1	0.22893	0.609414
PROTEIN_S	ROR1	-0.0969593	-0.9	0.269105098683769	-1	0.267	0.617148
PROTEIN_S	CGA	-0.0831584	-1	0.283689208098539	-1	0.294811	0.702227
PROTEIN_S	FBLN3	-0.0596231	-0.489857808918705	0.342903009700022	-0.452498	0.38061	0.787305
PROTEIN_S	MMP_8	-0.0607128	-0.7	0.25108219754839	-0.550691	0.246843	0.733164
PROTEIN_S	FAM3B	0.0658371	-0.238993116957229	0.7	-0.234098	1	0.702227
PROTEIN_S	IFN_A_B_R1	0.0612816	-0.277629609479702	0.9	-0.272652	1	0.756367
PROTEIN_S	HMGN1	-0.00322644	-0.345015168958859	0.6	-0.334558	1	0.988398
PROTEIN_S	UB2G2	0.185484	-0.176520008465848	0.8	-0.17396	1	0.300039
PROTEIN_S	QORL1	-0.0491713	-0.433360497061753	0.435336305158663	-0.41045	0.608111	0.825977
PROTEIN_S	PEDF	0.078139	-0.277629609479702	0.9	-0.272652	1	0.686758
PROTEIN_S	CATF	0.0170895	-0.7	0.361574227142139	-1	0.356179	0.934258
PROTEIN_S	PLXB2	0.290492	-0.0848183945285152	1	-0.0812878	1	0.10668
TECK	TECK	1	0.666260892752647	1	0.698709	1	8.07844e-08
TECK	THYROXINE_BINDING_GLOBULIN	-0.424305	-0.774003474852962	0.4	-0.762219	1	0.207227
TECK	TNFSF18	-0.356863	-0.724373213013009	0.00540162256430147	-0.680469	0.0583505	0.0912109
TECK	CNTFR_ALPHA	-0.207047	-0.560963650775894	0.5	-0.552537	1	0.40832
TECK	EMAP_2	-0.183332	-0.9	0.169459903860382	-1	0.16784	0.323242
TECK	MICA	0.0169327	-0.8	0.310592249426781	-1	0.316281	0.918789
TECK	NADPH_P450_OXIDOREDUCTASE	0.785301	0.428952659784096	1	0.414214	1	0.000559701
TECK	SIGLEC_6	-0.287018	-1	0.0935638674043616	-1	0.114778	0.176289
TECK	SIGLEC_7	0.400829	-0.2	0.673294275095461	-1	0.669334	0.245898
TECK	APO_A_I	0.0322173	-0.7	0.361574227142139	-1	0.356179	0.872383
TECK	GDF_11_8	0.179731	-0.176520008465848	0.8	-0.17396	1	0.323242
TECK	HEMOPEXIN	0.0828536	-0.212042895874625	0.6	-0.212625	1	0.593945
TECK	IL_16	0.103024	-0.6	0.454693698547746	-1	0.449441	0.632617
TECK	LACTOFERRIN	-0.235192	-0.541437228136929	0.6	-0.53336	1	0.269102
TECK	LAG_1	-0.20515	-0.560963650775894	0.5	-0.552537	1	0.40832
TECK	LD78_BETA	0.179593	-0.157877653951556	0.9	-0.152362	1	0.28457
TECK	APO_B	-0.235111	-0.602646840265482	0.6	-0.598276	1	0.361914
TECK	CADHERIN_5	0.1917	-0.157877653951556	0.9	-0.152362	1	0.238164
TECK	EDA	-0.20105	-0.560963650775894	0.5	-0.552537	1	0.431523
TECK	HAI_1	-0.0650391	-0.7	0.222590035007856	-1	0.22044	0.694492
TECK	KALLIKREIN_11	0.1221	-0.8	0.483522882433421	-1	0.482528	0.593945
TECK	KALLIKREIN_8	0.10407	-0.8	0.483522882433421	-1	0.482528	0.663555
TECK	LIPOCALIN_2	0.0615666	-0.277629609479702	0.9	-0.272652	1	0.748633
TECK	MET	-0.058433	-0.429443519996777	0.264129404757481	-0.401964	0.266024	0.740898
TECK	SFRP_3	-0.0660142	-0.9	0.269105098683769	-0.55804	0.271946	0.740898
TECK	SPINT2	-0.256324	-0.658457095259243	0.184845435940753	-0.60916	0.306054	0.28457
TECK	STIE_1	0.158604	-0.179436462114596	0.678619143285197	-0.179213	0.622832	0.40832
TECK	WIF_1	-0.200334	-0.602646840265482	0.6	-0.598276	1	0.47793
TECK	C5A	-0.00966778	-0.345015168958859	0.6	-0.334558	1	0.957461
TECK	KARYOPHERIN_A2	-0.263118	-0.694860903049553	0.142788266455265	-0.633743	0.216437	0.261367
TECK	A1_ANTICHYMOTRYPSIN	-0.427695	-0.774003474852962	0.4	-0.762219	1	0.191758
TECK	C7	0.639947	0.0848069518837982	0.898376609310321	-1	0.886532	0.0912109
TECK	CCL28	0.358263	-0.0339501419038546	0.764025389798618	-0.0479399	0.726218	0.0912109
TECK	HCC_1	-0.093628	-0.7	0.25108219754839	-1	0.244754	0.593945
TECK	MPIF_1	0.106002	-0.6	0.454693698547746	-1	0.449441	0.617148
TECK	SRANKL	-0.1347	-0.496188532730719	0.6	-0.49817	1	0.563008
TECK	PAI_1	0.0184207	-0.8	0.381577747008811	-1	0.381951	0.934258
TECK	APO_E3	0.0709233	-0.277629609479702	0.9	-0.272652	1	0.709961
TECK	APO_E4	0.0758781	-0.297870957512837	0.8	-0.302352	1	0.717695
TECK	FACTOR_D	0.561452	0.203280692296555	0.941771239106964	0.109378	0.849833	0.0216016
TECK	GROWTH_HORMONE_RECEPTOR	-0.133661	-0.496188532730719	0.6	-0.49817	1	0.570742
TECK	PROPERDIN	-0.520484	-0.85052013166555	0.3	-0.831396	1	0.184023
TECK	PROTEIN_C	-0.417008	-0.733735321375765	0.3	-0.727752	1	0.207227
TECK	SCGF_BETA	0.172346	-0.157877653951556	0.9	-0.152362	1	0.315508
TECK	VCAM_1	-0.25021	-0.568575994099198	0.150819725026789	-0.54802	0.182239	0.199492
TECK	CD36_ANTIGEN	0.050058	-0.269925348236857	0.396622757049724	-0.270349	0.391554	0.771836
TECK	CONTACTIN_1	-0.178449	-0.9	0.169459903860382	-1	0.16784	0.346445
TECK	EDAR	-0.475315	-1	-0.10559577940206	-0.849045	-0.0506208	0.0293359
TECK	ESAM	0.0810719	-0.297870957512837	0.8	-0.302352	1	0.702227
TECK	GRO_A	-0.326724	-0.617067310776208	0.4	-0.617028	1	0.191758
TECK	HISTONE_H1_2	0.20684	-0.5	0.507303783936827	-1	0.520683	0.35418
TECK	IL_1_SRI	-0.0770694	-0.9	0.269105098683769	-1	0.267	0.694492
TECK	IL_17_SR	0.0979326	-0.234412199091091	0.7	-0.227883	1	0.539805
TECK	IL_1RRP2	0.0784452	-0.277629609479701	0.9	-0.272652	1	0.686758
TECK	LSAMP	-0.215334	-0.560963650775894	0.5	-0.552537	1	0.369648
TECK	MBL	0.133834	-0.9	0.421180041927994	-1	0.417274	0.462461
TECK	PD_L2	-0.0860802	-0.9	0.236204023484105	-1	0.22893	0.609414
TECK	SIGLEC_9	-0.147159	-0.532666709661246	0.123771116874411	-0.550704	0.117783	0.323242
TECK	TGF_B_R_III	-0.10383	-0.425857057387795	0.5	-0.424766	1	0.60168
TECK	A2_ANTIPLASMIN	-0.399999	-1	-0.00463713716400616	-1	0.014299	0.0602734
TECK	CALPASTATIN	-0.346825	-0.685576988086987	0.312100437802285	-0.677997	1	0.184023
TECK	CK_B_8_1	0.0409234	-0.40050267678441	0.357788697889398	-0.387924	0.35249	0.825977
TECK	DC_SIGN	-0.121001	-0.425857057387795	0.5	-0.424766	1	0.53207
TECK	DC_SIGNR	-0.160858	-0.660395717669312	0.22079604707171	-0.572063	0.260098	0.470195
TECK	IL_19	0.176678	-0.209561481335768	1	-0.214176	1	0.400586
TECK	I_TAC	-0.0888553	-0.7	0.25108219754839	-1	0.244754	0.609414
TECK	MIP_1A	0.420258	-0.3	0.709688815601772	-1	0.714109	0.16082
TECK	MRC2	-0.0431182	-0.367485030108712	0.356256925704562	-0.356398	0.359023	0.810508
TECK	PARC	0.413037	-0.3	0.709688815601772	-1	0.714109	0.191758
TECK	RESISTIN	-0.122046	-0.450349458327116	0.5	-0.442303	1	0.547539
TECK	TRYPSIN	-0.0338326	-0.373249939274516	0.9	-0.369164	1	0.864648
TECK	VWF	0.199547	-0.209561481335768	1	-0.214176	1	0.315508
TECK	HAPTOGLOBIN__MIXED_TYPE	-0.0107936	-0.345015168958859	0.6	-0.334558	1	0.949727
TECK	BAFF	-0.0597605	-0.490600270239112	0.341986846060828	-0.453167	0.379577	0.787305
TECK	C9	-0.344315	-0.65743147903085	0.156829501470368	-0.642601	1	0.137617
TECK	CATHEPSIN_B	0.592339	0.236463792771794	1	0.229525	1	0.00348026
TECK	IGM	-0.242798	-0.511730900963461	0.4	-0.517034	1	0.207227
TECK	IL_18_BPA	0.107613	-0.6	0.454693698547746	-1	0.449441	0.617148
TECK	LBP	-0.22499	-0.541437228136929	0.6	-0.53336	1	0.307773
TECK	COAGULATION_FACTOR_XA	-0.237881	-0.541437228136929	0.6	-0.53336	1	0.253633
TECK	TIG2	0.156799	-0.174235987175601	0.554307659556338	-0.172793	0.53536	0.385117
TECK	TNF_SR_II	0.353165	-0.0646413033769625	0.712805760531247	-0.081083	0.698891	0.10668
TECK	SIGLEC_3	-0.04335	-0.36843894686258	0.353409982875439	-0.357376	0.355988	0.810508
TECK	IDUA	0.215922	-0.5	0.540489059855716	-1	0.541068	0.346445
TECK	AMYLOID_PRECURSOR_PROTEIN	-0.342369	-0.684217752582788	0.5	-0.677997	1	0.199492
TECK	ASAHL	0.0468834	-0.283255195110771	0.381860988570372	-0.289282	0.370338	0.787305
TECK	ATS13	0.0244738	-0.8	0.381577747008811	-1	0.381951	0.911055
TECK	CARBONIC_ANHYDRASE_IV	0.030204	-0.8	0.381577747008811	-0.581	0.383243	0.887852
TECK	CATHEPSIN_A	0.199387	-0.209561481335768	1	-0.214176	1	0.315508
TECK	CATHEPSIN_S	0.186072	-0.209561481335768	1	-0.214176	1	0.361914
TECK	COAGULATION_FACTOR_VII	-0.11203	-0.47304566367483	0.7	-0.464067	1	0.609414
TECK	C2	0.0691348	-0.254160055198	0.7	-0.248207	1	0.702227
TECK	GRANULYSIN	0.0505917	-0.294932779752952	0.394325906303182	-0.294943	0.400918	0.77957
TECK	HPLN1	-0.0178423	-0.406226208673543	0.8	-0.409711	1	0.934258
TECK	IDS	-0.277205	-1	0.0935638674043616	-0.726766	0.130596	0.214961
TECK	KALLIKREIN_12	-0.119634	-0.496188532730719	0.6	-0.49817	1	0.617148
TECK	LYVE1	-0.349018	-0.67625553266173	0.0763113182672734	-0.651435	0.16239	0.122148
TECK	ASAH2	0.0441503	-0.361249970704151	0.369983541874278	-0.343926	0.366073	0.810508
TECK	NIDOGEN	0.17669	-0.142834048696019	0.8	-0.134078	1	0.261367
TECK	PIGR	0.314759	-0.5	0.634224552880259	-1	0.628874	0.222695
TECK	SEMAPHORIN_3A	-0.246579	-0.606246595298623	0.383107978658506	-0.598276	1	0.323242
TECK	WFKN2	-0.130124	-0.425857057387795	0.5	-0.424766	1	0.485664
TECK	BGH3	0.260221	-0.0848183945285153	1	-0.0812878	1	0.16082
TECK	C1R	-0.196071	-1	0.195890902507355	-1	0.210428	0.346445
TECK	CD109	-0.0420085	-0.406226208673543	0.8	-0.409711	1	0.84918
TECK	CD23	-0.279228	-0.9	0.071331608569426	-1	0.0720728	0.114414
TECK	CD48	0.0775115	-0.297870957512837	0.8	-0.302352	1	0.709961
TECK	CD5L	-0.126442	-0.47304566367483	0.7	-0.464067	1	0.555273
TECK	CNTN2	-0.0646392	-0.677367602976335	0.270844989806776	-0.521231	0.277303	0.740898
TECK	CONTACTIN_4	-0.203832	-0.51173090096346	0.4	-0.517034	1	0.385117
TECK	CONTACTIN_5	-0.490196	-1	-0.10559577940206	-1	-0.0743003	0.0293359
TECK	CYTF	-0.0452106	-0.385401489466165	0.405426284515697	-0.379228	0.427431	0.818242
TECK	CYSTATIN_M	0.00578279	-0.7	0.34777455306578	-1	0.341037	0.97293
TECK	FCG2A	-0.0293654	-0.301559388376398	0.5	-0.307241	1	0.856914
TECK	FCG2B	0.00156479	-0.8	0.310592249426781	-1	0.316281	0.996133
TECK	FCG3B	0.336411	-0.6	0.610111938963434	-1	0.612377	0.122148
TECK	FCN2	0.0963935	-0.254160055197999	0.7	-0.248207	1	0.586211
TECK	GFRA_1	0.234362	-0.7	0.569495388495406	-1	0.567245	0.307773
TECK	HEPARIN_COFACTOR_II	-0.177915	-1	0.118527255381711	-1	0.119287	0.214961
TECK	LRIG3	-0.105635	-0.450349458327116	0.5	-0.442303	1	0.617148
TECK	MATN2	-0.237856	-0.560963650775894	0.5	-0.552537	1	0.28457
TECK	RGMB	0.155174	-0.190255005033988	0.581244291456413	-0.193759	0.559264	0.423789
TECK	RGM_C	0.1158	-0.8	0.483522882433421	-1	0.482528	0.617148
TECK	TFPI	0.371373	0.0203084799695134	1	0.0200636	1	0.0370703
TECK	TSP4	0.311514	-0.6	0.659163633797341	-1	0.654216	0.269102
TECK	AMINOACYLASE_1	0.549675	0.207328577246342	0.82455179386776	0.173197	0.801487	0.0138672
TECK	ANTITHROMBIN_III	-0.0988229	-0.9	0.269105098683769	-1	0.267	0.609414
TECK	CARBONIC_ANHYDRASE_6	-0.0392125	-0.323984383317388	0.6	-0.320567	1	0.818242
TECK	CDK5_P35	0.0202222	-0.8	0.381577747008811	-1	0.381951	0.926523
TECK	CATHEPSIN_V	-0.0708627	-0.697549546419605	0.2868125087503	-0.531482	0.317823	0.748633
TECK	DKK_4	-0.295943	-1	0.037253908151848	-1	0.0313016	0.0680078
TECK	ECM1	0.121382	-0.6	0.439234099267503	-1	0.434755	0.539805
TECK	FETUB	-0.309512	-0.59075738161481	0.3	-0.593956	1	0.23043
TECK	KALLIKREIN_7	0.0345643	-0.7	0.361574227142139	-0.446766	0.363663	0.864648
TECK	PAK3	0.0435381	-0.38479765184477	0.429038916170535	-0.362586	0.442389	0.841445
TECK	PK3CG	-0.272089	-0.952113113856222	0.0944305083794016	-0.680012	0.155574	0.23043
TECK	TPSB2	-0.14043	-0.450349458327117	0.5	-0.442303	1	0.470195
TECK	BSP	0.143707	-0.297717227882529	0.531139810841882	-0.301531	0.52381	0.516602
TECK	CAMK1D	-0.239909	-0.602646840265482	0.6	-0.598276	1	0.346445
TECK	CD30_LIGAND	-0.315541	-0.647078157026281	0.4	-0.642601	1	0.253633
TECK	EPHA1	0.0655226	-0.277629609479702	0.9	-0.272652	1	0.733164
TECK	GRANZYME_A	-0.187022	-0.9	0.169459903860382	-1	0.16784	0.315508
TECK	IL_18_RA	0.279346	-0.0848183945285152	1	-0.0812878	1	0.10668
TECK	IR	-0.0434659	-0.3689160803687	0.351985988791811	-0.357869	0.354516	0.810508
TECK	KALLISTATIN	0.0777745	-0.254160055197999	0.7	-0.248207	1	0.663555
TECK	PDGF_RB	-0.0559621	-0.410151096820767	0.254488250009026	-0.392019	0.251951	0.740898
TECK	PGCB	-0.332898	-0.617067310776208	0.4	-0.617028	1	0.16082
TECK	SE_SELECTIN	0.0752817	-0.238993116957229	0.7	-0.234098	1	0.65582
TECK	THROMBOSPONDIN_1	-0.245751	-0.602646840265482	0.6	-0.598276	1	0.323242
TECK	ANGIOTENSINOGEN	-0.114816	-0.496188532730719	0.6	-0.49817	1	0.632617
TECK	CATALASE	0.191558	-0.209561481335768	1	-0.214176	1	0.346445
TECK	GCP_2	-0.414994	-0.774003474852962	0.4	-0.762219	1	0.238164
TECK	LYMPHOTOXIN_A1_B2	-0.50314	-0.85052013166555	0.3	-0.831396	1	0.245898
TECK	MDC	-0.237387	-0.541437228136929	0.6	-0.53336	1	0.253633
TECK	MIP_5	0.11995	-0.5	0.38927473048592	-1	0.391549	0.485664
TECK	PROTEINASE_3	0.0797885	-0.277629609479702	0.9	-0.272652	1	0.679023
TECK	TAFI	-0.036031	-0.345015168958859	0.6	-0.334558	1	0.841445
TECK	TARC	-0.0582278	-0.478518591367135	0.293229273894005	-0.446604	0.30634	0.771836
TECK	TGF_B3	0.284828	-0.0848183945285152	1	-0.0812878	1	0.10668
TECK	TSH	0.0239234	-0.7	0.361574227142139	-1	0.356179	0.90332
TECK	DKK1	-0.344607	-0.618147576703103	0.229882791986037	-0.617028	1	0.10668
TECK	A2_HS_GLYCOPROTEIN	-0.214825	-0.602646840265482	0.6	-0.598276	1	0.431523
TECK	ARYLSULFATASE_A	0.141469	-0.286348634194188	0.477259498094569	-0.288446	0.471156	0.47793
TECK	BMP10	0.0387129	-0.440779267589516	0.398605381331129	-0.396881	0.417214	0.856914
TECK	CAMK1	0.0585124	-0.278219867748444	0.737003387508935	-0.272652	1	0.764102
TECK	CHITOTRIOSIDASE_1	0.244558	-0.201103803210777	0.596190831152589	-0.225031	0.593384	0.269102
TECK	CHL1	-0.12979	-0.425857057387795	0.5	-0.424766	1	0.485664
TECK	DKK3	0.214	-0.5	0.540489059855716	-1	0.541068	0.35418
TECK	ENDOTHELIN_CONVERTING_1	-0.222084	-0.51173090096346	0.4	-0.517034	1	0.300039
TECK	FCN1	0.085803	-0.254160055197999	0.7	-0.248207	1	0.632617
TECK	GNS	0.583316	0.236463792771794	1	0.229525	1	0.00348026
TECK	HGFA	-0.0805755	-0.7	0.222590035007856	-1	0.22044	0.624883
TECK	MP2K2	0.132266	-0.6	0.454693698547746	-1	0.449441	0.516602
TECK	NID2	0.19229	-0.157877653951556	0.9	-0.152362	1	0.23043
TECK	OLR1	-0.0893458	-0.9	0.269105098683769	-1	0.267	0.648086
TECK	RAP	0.184994	-0.157877653951556	0.9	-0.152362	1	0.261367
TECK	VEGF_SR2	0.08173	-0.254160055197999	0.7	-0.248207	1	0.648086
TECK	COMPLEMENT_FACTOR_H_5	0.163408	-0.157877653951556	0.9	-0.152362	1	0.35418
TECK	IGF_II_RECEPTOR	0.242016	-0.0675387388462157	0.556245427701653	-0.0659954	0.536695	0.129883
TECK	KALLIKREIN_14	0.276505	-0.106969244665047	1	-0.108594	1	0.153086
TECK	ANGIOSTATIN	-0.124997	-0.496188532730719	0.6	-0.49817	1	0.60168
TECK	CK_MB	0.0868878	-0.297870957512837	0.8	-0.302352	1	0.679023
TECK	P27KIP1	-0.205273	-0.602646840265482	0.6	-0.598276	1	0.462461
TECK	PYY	0.322831	-0.6	0.659163633797341	-1	0.654216	0.222695
TECK	STX1A	-0.0767039	-1	0.283689208098539	-0.796973	0.294835	0.72543
TECK	STIE_2	0.0548655	-0.318666415697099	0.519959250042105	-0.309254	0.568062	0.795039
TECK	CARBONIC_ANHYDRASE_III	0.155255	-0.189999052160745	0.582184121532903	-0.193392	0.560227	0.423789
TECK	CYSTATIN_S	0.00181736	-0.8	0.381577747008811	-1	0.381951	0.996133
TECK	CYTD	0.0782032	-0.254160055197999	0.7	-0.248207	1	0.663555
TECK	ENDOCAN	0.225869	-0.7	0.569495388495406	-1	0.567245	0.338711
TECK	PPAC	-0.312892	-0.617067310776208	0.4	-0.617028	1	0.253633
TECK	NAGK	0.291147	-0.106969244665047	1	-0.108594	1	0.122148
TECK	SRAGE	-0.270191	-1	0.0523840620840429	-1	0.0506797	0.114414
TECK	BPI	0.0726858	-0.297870957512837	0.8	-0.302352	1	0.733164
TECK	C6	-0.321779	-0.647078157026281	0.4	-0.642601	1	0.23043
TECK	FACTOR_B	-0.27889	-1	0.0935638674043616	-0.754108	0.123271	0.207227
TECK	IGE	0.0734622	-0.297870957512837	0.8	-0.302352	1	0.72543
TECK	IL_17E	0.134692	-0.9	0.421180041927994	-1	0.417274	0.454727
TECK	IL_6_SRA	-0.0956103	-0.9	0.236204023484105	-1	0.22893	0.570742
TECK	NEUROTROPHIN_3	-0.104114	-0.496188532730719	0.6	-0.49817	1	0.671289
TECK	PAPP_A	-0.0918665	-0.9	0.269105098683769	-1	0.267	0.632617
TECK	PLASMINOGEN	0.00704258	-0.7	0.34777455306578	-1	0.341037	0.97293
TECK	PREKALLIKREIN	-0.0651823	-0.9	0.213392203098778	-1	0.212059	0.679023
TECK	ALPHA_1_ANTICHYMOTRYPSIN	-0.0105733	-0.373249939274516	0.9	-0.369164	1	0.957461
TECK	P_SELECTIN	0.203051	-0.4	0.508373722434881	-1	0.51262	0.369648
TECK	TENASCIN	-0.0237763	-0.323984383317388	0.6	-0.320567	1	0.887852
TECK	FACTOR_H	-0.284162	-1	0.0935638674043616	-1	0.114778	0.184023
TECK	MMP_2	0.206374	-0.4	0.508373722434881	-1	0.51262	0.35418
TECK	TRANSFERRIN	-0.547166	-0.87870703129681	-0.106493028962854	-0.831396	1	0.0912109
TECK	HISTONE_H2A_Z	0.446173	0.0703371731820138	0.729416028949166	0.0324598	0.711137	0.0448047
TECK	IGF_I_SR	-0.248137	-0.575304311568473	0.201696020374756	-0.557883	0.280317	0.238164
TECK	IL_1_R4	0.231049	-0.5	0.540489059855716	-1	0.541068	0.28457
TECK	NCAM_L1	0.0109271	-0.7	0.361574227142139	-1	0.356179	0.957461
TECK	CYTT	-0.0115259	-0.345015168958859	0.6	-0.334558	1	0.949727
TECK	BOC	-0.527626	-0.850520131665551	0.3	-0.831396	1	0.16082
TECK	SAA	0.0429578	-0.29842962410724	0.349492943872507	-0.305439	0.345286	0.802773
TECK	CRP	0.00185207	-0.8	0.381577747008811	-1	0.381951	0.996133
TECK	SICAM_1	-0.111947	-0.425857057387795	0.5	-0.424766	1	0.570742
TECK	MSP	-0.208749	-0.511730900963461	0.4	-0.517034	1	0.361914
TECK	SP_D	-0.0130733	-0.373249939274516	0.9	-0.369164	1	0.949727
TECK	COLLECTIN_KIDNEY_1	0.432992	-0.3	0.692813443966994	-1	0.695311	0.10668
TECK	ENPP7	0.0986005	-0.254160055197999	0.7	-0.248207	1	0.578477
TECK	ENTP5	-0.152515	-0.501013923829526	0.261217149952769	-0.484426	0.288848	0.454727
TECK	FCRL3	-0.232857	-0.602646840265482	0.6	-0.598276	1	0.369648
TECK	MFGM	0.230974	-0.7	0.569495388495406	-1	0.567245	0.323242
TECK	PCSK7	-0.0910317	-0.9	0.269105098683769	-1	0.267	0.640352
TECK	SPARCL1	-0.0996279	-0.7	0.25108219754839	-1	0.244754	0.563008
TECK	TGM3	0.0856528	-0.297870957512837	0.8	-0.302352	1	0.686758
TECK	TROPOMYOSIN_2	0.00502941	-0.7	0.361574227142139	-1	0.356179	0.980664
TECK	ZAP70	-0.0468389	-0.39077167781925	0.386612260321249	-0.385586	0.398874	0.818242
TECK	C1_ESTERASE_INHIBITOR	0.0599151	-0.277629609479702	0.9	-0.272652	1	0.756367
TECK	C4	0.212715	-0.5	0.540489059855716	-1	0.541068	0.35418
TECK	C5B__6_COMPLEX	-0.0758223	-0.9	0.269105098683769	-1	0.267	0.702227
TECK	IL_5_RA	0.00638919	-0.7	0.329184861287688	-1	0.323904	0.97293
TECK	KININOGEN__HMW	-0.153275	-0.577915308473906	0.262677073319389	-0.532754	0.312629	0.501133
TECK	NCAM_120	0.0375828	-0.392259351852768	0.31992647000905	-0.387424	0.322233	0.825977
TECK	SCGF_ALPHA	0.139765	-0.380069748045283	0.424166374046244	-0.32937	0.420751	0.431523
TECK	BSSP4	0.0487605	-0.354308252090511	0.464013709946144	-0.33492	0.479569	0.818242
TECK	BST1	-0.155341	-0.7	0.117336077558593	-1	0.115486	0.28457
TECK	CDON	-0.347303	-0.631660399259288	0.09497818719473	-0.622142	0.142901	0.0989453
TECK	CLUSTERIN	-0.0363022	-0.373249939274516	0.9	-0.369164	1	0.856914
TECK	EMR2	0.174979	-0.176520008465848	0.8	-0.17396	1	0.338711
TECK	FUCOSYLTRANSFERASE_3	0.242267	-0.198133992453984	0.564929384021231	-0.187054	0.566457	0.238164
TECK	FUT5	0.131476	-0.9	0.421180041927994	-1	0.417274	0.470195
TECK	HDGR2	0.230008	-0.7	0.569495388495406	-1	0.567245	0.323242
TECK	IL_34	-0.00728034	-0.406226208673543	0.8	-0.409711	1	0.97293
TECK	KYNU	0.179655	-0.176520008465848	0.8	-0.17396	1	0.323242
TECK	PLXC1	-0.387586	-1	-0.00463713716400616	-1	0.014299	0.0602734
TECK	SLIK5	-0.315072	-0.617067310776208	0.4	-0.617028	1	0.238164
TECK	PH	0.490334	0.150038811682944	1	0.151081	1	0.00761175
TECK	APO_D	0.0939591	-0.254160055197999	0.7	-0.248207	1	0.593945
TECK	AFAMIN	-0.0531238	-0.428077685474138	0.279180588149698	-0.412437	0.280169	0.771836
TECK	GELSOLIN	-0.0243873	-0.346596342049682	0.6	-0.338764	1	0.895586
TECK	C34_GP41_HIV_FRAGMENT	0.213716	-0.5	0.493266776917689	-1	0.498065	0.300039
TECK	PERL	-0.131744	-0.425857057387796	0.5	-0.424766	1	0.47793
TECK	ITI_HEAVY_CHAIN_H4	0.0361761	-0.7	0.34777455306578	-1	0.341037	0.841445
TECK	TXD12	0.0664377	-0.212042895874625	0.6	-0.212625	1	0.671289
TECK	SL_SELECTIN	-0.31312	-0.684217752582787	0.5	-0.677997	1	0.307773
TECK	BMPR1A	-0.204995	-0.602646840265482	0.6	-0.598276	1	0.462461
TECK	TRKB	-0.269835	-1	0.0523840620840429	-1	0.0506797	0.114414
TECK	ANGIOGENIN	0.381605	0.0456490400287849	1	0.0448237	1	0.0293359
TECK	COAGULATION_FACTOR_IX	0.0803421	-0.277629609479701	0.9	-0.272652	1	0.679023
TECK	COAGULATION_FACTOR_X	-0.156972	-0.504546721662276	0.19064205558108	-0.497372	0.200355	0.400586
TECK	COAGULATION_FACTOR_V	0.133204	-0.632254549450246	0.483806369306342	-0.537412	0.483337	0.555273
TECK	ENDOGLIN	0.0195611	-0.7	0.34777455306578	-1	0.341037	0.918789
TECK	HCC_4	0.234208	-0.121779347803418	0.497264196845833	-0.13865	0.497864	0.168555
TECK	HEMOGLOBIN	0.0332982	-0.648880122255406	0.383167442505139	-0.461994	0.394494	0.880117
TECK	MIP_3B	0.10525	-0.8	0.483522882433421	-1	0.482528	0.65582
TECK	MIS	0.012407	-0.6	0.288301587199475	-1	0.287666	0.934258
TECK	STANNIOCALCIN_1	0.457386	0.119573281254083	0.861121394338456	0.0897165	0.779714	0.0138672
TECK	ANNEXIN_I	-0.0175447	-0.345015168958859	0.6	-0.334558	1	0.926523
TECK	ANNEXIN_II	0.0680865	-0.297870957512837	0.8	-0.302352	1	0.748633
TECK	ARMEL	-0.0233276	-0.406226208673543	0.8	-0.409711	1	0.918789
TECK	ARTS1	-0.0873974	-0.7	0.25108219754839	-1	0.244754	0.617148
TECK	CARBONIC_ANHYDRASE_I	0.0322463	-0.8	0.381577747008811	-0.484252	0.390551	0.880117
TECK	CATZ	0.301796	-0.5	0.634224552880259	-1	0.628874	0.276836
TECK	DERM	0.232681	-0.5	0.540489059855716	-1	0.541068	0.276836
TECK	ELAFIN	-0.0883643	-1	0.283689208098539	-1	0.294811	0.686758
TECK	ERP29	0.548976	0.145940889379121	0.829692468613401	0.0839132	0.806625	0.0370703
TECK	FIBRINOGEN_G_CHAIN_DIMER	-0.0525128	-0.451422780994131	0.390330093223476	-0.422354	0.460355	0.810508
TECK	GP1BA	0.128856	-0.9	0.421180041927994	-1	0.417274	0.485664
TECK	GPC5	-0.239778	-0.602646840265482	0.6	-0.598276	1	0.346445
TECK	GRN	-0.0689286	-0.7	0.25108219754839	-1	0.244754	0.702227
TECK	HRG	-0.0969252	-1	0.283689208098539	-1	0.294811	0.65582
TECK	LG3BP	-0.00503081	-0.346596342049682	0.6	-0.338764	1	0.980664
TECK	MN_SOD	-0.0521447	-0.415013898963808	0.282938006730468	-0.405054	0.285413	0.771836
TECK	PAFAH	0.15782	-0.181907638988089	0.644598015490837	-0.182378	0.601446	0.40832
TECK	SCD163	-0.19296	-0.9	0.129126054931522	-1	0.123833	0.184023
TECK	SEPR	0.206898	-0.5	0.540489059855716	-1	0.541068	0.377383
TECK	TRYPSIN_2	0.108503	-0.6	0.454693698547746	-1	0.449441	0.609414
TECK	TSG_6	-0.228864	-0.511730900963461	0.4	-0.517034	1	0.269102
TECK	CLM6	0.105267	-0.6	0.454693698547746	-1	0.449441	0.624883
TECK	DAF	0.405143	-0.6	0.747518348755737	-1	0.739244	0.238164
TECK	GPNMB	-0.0923044	-1	0.283689208098539	-1	0.294811	0.671289
TECK	IL_17B_R	0.0678368	-0.297870957512837	0.8	-0.302352	1	0.748633
TECK	IL_22BP	-0.311899	-0.684217752582787	0.5	-0.677997	1	0.307773
TECK	IL_23_R	-0.230851	-0.602646840265482	0.6	-0.598276	1	0.377383
TECK	ILT_2	-0.340276	-1	-0.0781466987654986	-1	-0.0732351	0.0138672
TECK	ILT_4	-0.0558096	-0.463913235842045	0.268873533399679	-0.437212	0.267089	0.756367
TECK	JAG1	0.166297	-0.142834048696019	0.8	-0.134078	1	0.307773
TECK	LAG_3	0.0900176	-0.297870957512837	0.8	-0.302352	1	0.671289
TECK	MICB	-0.129166	-0.47304566367483	0.7	-0.464067	1	0.547539
TECK	NOGO_RECEPTOR	0.146064	-0.181928507760075	0.464572331996163	-0.181969	0.447696	0.377383
TECK	NOTCH_1	-0.213123	-0.602646840265482	0.6	-0.598276	1	0.439258
TECK	NOTCH_3	0.0597309	-0.260837014426026	0.497035768846665	-0.252313	0.525484	0.740898
TECK	NR_CAM	-0.208673	-0.602646840265482	0.6	-0.598276	1	0.454727
TECK	NRX3B	0.0614263	-0.297870957512837	0.8	-0.302352	1	0.771836
TECK	SEM6B	0.336668	-0.261687410220238	0.636559314726016	-1	0.628874	0.137617
TECK	SICAM_5	0.125906	-0.6	0.439234099267503	-1	0.434755	0.524336
TECK	SIG14	0.064617	-0.254160055198	0.7	-0.248207	1	0.717695
TECK	SREC_I	-0.0795833	-0.7	0.25108219754839	-1	0.244754	0.65582
TECK	TCCR	0.0684437	-0.297870957512837	0.8	-0.302352	1	0.748633
TECK	UNC5H3	0.354304	-0.0577829065621992	0.724251549004534	-0.0728424	0.704232	0.10668
TECK	UNC5H4	-0.310605	-0.647078157026281	0.4	-0.642601	1	0.276836
TECK	PCSK9	0.0690435	-0.277629609479702	0.9	-0.272652	1	0.717695
TECK	DRAK2	-0.0678623	-0.589976350156881	0.295042842412476	-0.503149	0.331509	0.756367
TECK	TYK2	0.338952	-0.157891589198737	0.646013050476745	-0.212406	0.632587	0.129883
TECK	EOTAXIN	0.389442	0.0203084799695134	1	0.0200636	1	0.0370703
TECK	COAGULATION_FACTOR_IXAB	0.0578581	-0.301195135578079	0.606778069172217	-0.302352	1	0.787305
TECK	B7_2	-0.290561	-0.9	0.071331608569426	-1	0.0720728	0.0989453
TECK	CALGRANULIN_B	0.138642	-0.9	0.421180041927994	-1	0.417274	0.439258
TECK	CASPASE_10	-0.00418072	-0.373249939274516	0.9	-0.369164	1	0.980664
TECK	IL_1RA	0.367025	0.00113437261002337	1	-0.00781967	1	0.0525391
TECK	OMD	0.0760687	-0.238993116957229	0.7	-0.234098	1	0.65582
TECK	SEMAPHORIN_3E	-0.00451983	-0.345015168958859	0.6	-0.334558	1	0.980664
TECK	SET	-0.0549246	-0.464459857557061	0.374242931266286	-0.431728	0.424827	0.802773
TECK	FAS__SOLUBLE	0.0368879	-0.464122016531414	0.368675364971242	-0.401898	0.372706	0.84918
TECK	SLEPTIN_R	0.0853922	-0.234412199091091	0.7	-0.227883	1	0.60168
TECK	SHPS1	0.263559	-0.0461774792952468	1	-0.0424023	1	0.0912109
TECK	TROPONIN_I__SKELETAL	0.371527	0.00113437261002337	1	-0.00781967	1	0.0525391
TECK	CNDP1	0.00521946	-0.7	0.34777455306578	-1	0.341037	0.980664
TECK	COLEC12	-0.326783	-0.617067310776208	0.4	-0.617028	1	0.191758
TECK	CYTN	0.0666582	-0.254160055198	0.7	-0.248207	1	0.709961
TECK	FICOLIN_3	0.106028	-0.6	0.454693698547746	-1	0.449441	0.617148
TECK	H6ST1	-0.186042	-1	0.195890902507355	-1	0.210428	0.385117
TECK	RBP	0.432478	-0.3	0.692813443966994	-1	0.695311	0.10668
TECK	RGMA	0.0259914	-0.7	0.361574227142139	-1	0.356179	0.895586
TECK	SICAM_2	-0.191	-1	0.195890902507355	-1	0.210428	0.361914
TECK	SLAF7	0.213005	-0.5	0.507303783936827	-1	0.520683	0.330977
TECK	CATHEPSIN_D	0.49908	0.106018646233035	1	0.0903371	1	0.0216016
TECK	EGF	-0.225746	-0.560963650775894	0.5	-0.552537	1	0.330977
TECK	BFGF_R	0.0918962	-0.254160055197999	0.7	-0.248207	1	0.60168
TECK	CRIPTO	-0.0999079	-1	0.283689208098539	-1	0.294811	0.640352
TECK	EPO	0.407	-0.6	0.747518348755737	-1	0.739244	0.23043
TECK	NG36	-0.0430206	-0.406226208673543	0.8	-0.409711	1	0.84918
TECK	X_3HAO	-0.443654	-0.734986233277263	0.180679823294465	-0.727752	1	0.0989453
TECK	FERRITIN	0.482818	0.129712691604651	1	0.123256	1	0.0138672
TECK	TNF_A	-0.152911	-0.504156408964953	0.257706740261008	-0.48602	0.283987	0.446992
TECK	CREL1	0.313995	-0.6	0.558904543077891	-1	0.555647	0.10668
TECK	LECTIN__MANNOSE_2	0.0909327	-0.297870957512837	0.8	-0.302352	1	0.663555
TECK	LRP1B	-0.0858146	-1	0.283689208098539	-1	0.294811	0.694492
TECK	MYPC1	0.169197	-0.176520008465848	0.8	-0.17396	1	0.361914
TECK	BMP_6	0.0977898	-0.297870957512837	0.8	-0.302352	1	0.640352
TECK	CATHEPSIN_H	0.332026	-0.4	0.597451327671282	-1	0.601292	0.145352
TECK	ROR1	-0.0847117	-0.9	0.269105098683769	-1	0.267	0.663555
TECK	CGA	0.0251601	-0.8	0.381577747008811	-1	0.381951	0.911055
TECK	FBLN3	0.190676	-0.209561481335768	1	-0.214176	1	0.346445
TECK	MMP_8	0.0180387	-0.7	0.34777455306578	-1	0.341037	0.926523
TECK	FAM3B	0.424677	-0.3	0.682043139573776	-1	0.680074	0.145352
TECK	IFN_A_B_R1	-0.143296	-0.47304566367483	0.7	-0.464067	1	0.485664
TECK	HMGN1	0.0709699	-0.238993116957229	0.7	-0.234098	1	0.679023
TECK	UB2G2	0.383155	0.0203084799695134	1	0.0200636	1	0.0370703
TECK	QORL1	0.264419	-0.106969244665047	1	-0.108594	1	0.199492
TECK	PEDF	0.171853	-0.176520008465848	0.8	-0.17396	1	0.35418
TECK	CATF	-0.132949	-0.47304566367483	0.7	-0.464067	1	0.53207
TECK	PLXB2	0.345827	-0.0635830927905602	0.674458529035543	-0.0773164	0.656437	0.0989453
THYROXINE_BINDING_GLOBULIN	THYROXINE_BINDING_GLOBULIN	1	0.666260892752647	1	0.698709	1	8.07844e-08
THYROXINE_BINDING_GLOBULIN	TNFSF18	0.26243	-0.0848183945285153	1	-0.0812878	1	0.153086
THYROXINE_BINDING_GLOBULIN	CNTFR_ALPHA	-0.230578	-0.560963650775894	0.5	-0.552537	1	0.307773
THYROXINE_BINDING_GLOBULIN	EMAP_2	-0.401882	-0.733735321375765	0.3	-0.727752	1	0.269102
THYROXINE_BINDING_GLOBULIN	MICA	0.204035	-0.5	0.493266776917689	-1	0.498065	0.346445
THYROXINE_BINDING_GLOBULIN	NADPH_P450_OXIDOREDUCTASE	-0.358541	-0.741936910469886	0.0785746856890741	-0.694263	0.17345	0.145352
THYROXINE_BINDING_GLOBULIN	SIGLEC_6	0.0964255	-0.297870957512837	0.8	-0.302352	1	0.640352
THYROXINE_BINDING_GLOBULIN	SIGLEC_7	-0.249005	-0.546576651991374	0.0869233239510036	-0.534595	0.0880923	0.137617
THYROXINE_BINDING_GLOBULIN	APO_A_I	-0.446323	-0.747215235063923	0.0437965669544508	-0.727752	1	0.0912109
THYROXINE_BINDING_GLOBULIN	GDF_11_8	-0.316249	-0.647078157026281	0.4	-0.642601	1	0.253633
THYROXINE_BINDING_GLOBULIN	HEMOPEXIN	-0.158395	-1	0.118527255381711	-1	0.119287	0.307773
THYROXINE_BINDING_GLOBULIN	IL_16	-0.277426	-0.9	0.071331608569426	-1	0.0720728	0.122148
THYROXINE_BINDING_GLOBULIN	LACTOFERRIN	0.358414	0.0456490400287848	1	0.0309689	0.715713	0.0293359
THYROXINE_BINDING_GLOBULIN	LAG_1	-0.158003	-0.544547393886259	0.212586748020126	-0.509214	0.237493	0.431523
THYROXINE_BINDING_GLOBULIN	LD78_BETA	0.261018	-0.0622664074280031	1	-0.0543073	1	0.122148
THYROXINE_BINDING_GLOBULIN	APO_B	0.0280172	-0.8	0.381577747008811	-1	0.381951	0.895586
THYROXINE_BINDING_GLOBULIN	CADHERIN_5	-0.121696	-0.450349458327116	0.5	-0.442303	1	0.547539
THYROXINE_BINDING_GLOBULIN	EDA	-0.197498	-0.9	0.169459903860382	-1	0.16784	0.269102
THYROXINE_BINDING_GLOBULIN	HAI_1	-0.141907	-0.428822772755866	0.268357646062151	-0.414948	0.311178	0.40832
THYROXINE_BINDING_GLOBULIN	KALLIKREIN_11	-0.164083	-0.737477060996816	0.202986383376423	-0.595497	0.243383	0.462461
THYROXINE_BINDING_GLOBULIN	KALLIKREIN_8	-0.463869	-0.923731580833456	-0.090154616817583	-0.793296	0.0288209	0.0602734
THYROXINE_BINDING_GLOBULIN	LIPOCALIN_2	0.153319	-0.196102829164577	0.559771740942277	-0.202471	0.540187	0.431523
THYROXINE_BINDING_GLOBULIN	MET	-0.176008	-0.8	0.143428442971448	-1	0.135916	0.276836
THYROXINE_BINDING_GLOBULIN	SFRP_3	-0.0141798	-0.373249939274516	0.9	-0.369164	1	0.941992
THYROXINE_BINDING_GLOBULIN	SPINT2	0.286608	-0.106969244665047	1	-0.108594	1	0.122148
THYROXINE_BINDING_GLOBULIN	STIE_1	0.0447225	-0.354984742310417	0.395869084094844	-0.330574	0.410745	0.818242
THYROXINE_BINDING_GLOBULIN	WIF_1	-0.185316	-1	0.195890902507355	-1	0.210428	0.385117
THYROXINE_BINDING_GLOBULIN	C5A	0.301855	-0.4	0.597451327671282	-1	0.601292	0.28457
THYROXINE_BINDING_GLOBULIN	KARYOPHERIN_A2	0.264992	-0.106969244665047	1	-0.108594	1	0.191758
THYROXINE_BINDING_GLOBULIN	A1_ANTICHYMOTRYPSIN	-0.0861017	-1	0.283689208098539	-1	0.294811	0.694492
THYROXINE_BINDING_GLOBULIN	C7	-0.142161	-0.512739819144869	0.377978591703936	-0.49817	1	0.539805
THYROXINE_BINDING_GLOBULIN	CCL28	-0.083781	-1	0.283689208098539	-1	0.294811	0.702227
THYROXINE_BINDING_GLOBULIN	HCC_1	0.0198936	-0.7	0.34777455306578	-1	0.341037	0.918789
THYROXINE_BINDING_GLOBULIN	MPIF_1	0.189193	-0.176520008465848	0.8	-0.17396	1	0.28457
THYROXINE_BINDING_GLOBULIN	SRANKL	0.0741802	-0.297870957512837	0.8	-0.302352	1	0.72543
THYROXINE_BINDING_GLOBULIN	PAI_1	0.267337	-0.106969244665047	1	-0.108594	1	0.184023
THYROXINE_BINDING_GLOBULIN	APO_E3	-0.359369	-0.756299385471246	-0.00672014005690932	-0.692304	0.0395437	0.0757422
THYROXINE_BINDING_GLOBULIN	APO_E4	-0.44664	-0.787977887371798	0.0585444514349754	-0.762219	1	0.122148
THYROXINE_BINDING_GLOBULIN	FACTOR_D	-0.0227458	-0.406226208673543	0.8	-0.409711	1	0.918789
THYROXINE_BINDING_GLOBULIN	GROWTH_HORMONE_RECEPTOR	-0.127443	-0.496188532730719	0.6	-0.49817	1	0.593945
THYROXINE_BINDING_GLOBULIN	PROPERDIN	-0.105012	-0.496188532730719	0.6	-0.49817	1	0.671289
THYROXINE_BINDING_GLOBULIN	PROTEIN_C	-0.0191928	-0.373249939274516	0.9	-0.369164	1	0.926523
THYROXINE_BINDING_GLOBULIN	SCGF_BETA	-0.0513444	-0.404335025581457	0.28600947435104	-0.399477	0.289927	0.77957
THYROXINE_BINDING_GLOBULIN	VCAM_1	0.0859118	-0.254160055197999	0.7	-0.248207	1	0.632617
THYROXINE_BINDING_GLOBULIN	CD36_ANTIGEN	0.0653482	-0.238993116957229	0.7	-0.234098	1	0.702227
THYROXINE_BINDING_GLOBULIN	CONTACTIN_1	-0.0775277	-0.9	0.269105098683769	-1	0.267	0.694492
THYROXINE_BINDING_GLOBULIN	EDAR	0.0258127	-0.8	0.381577747008811	-1	0.381951	0.90332
THYROXINE_BINDING_GLOBULIN	ESAM	0.016491	-0.8	0.381577747008811	-1	0.381951	0.941992
THYROXINE_BINDING_GLOBULIN	GRO_A	0.216956	-0.5	0.507303783936827	-1	0.520683	0.315508
THYROXINE_BINDING_GLOBULIN	HISTONE_H1_2	-0.314371	-0.617067310776208	0.4	-0.617028	1	0.245898
THYROXINE_BINDING_GLOBULIN	IL_1_SRI	-0.237553	-0.560963650775894	0.5	-0.552537	1	0.28457
THYROXINE_BINDING_GLOBULIN	IL_17_SR	-0.192196	-0.9	0.129126054931522	-1	0.123833	0.184023
THYROXINE_BINDING_GLOBULIN	IL_1RRP2	-0.0401346	-0.373249939274516	0.9	-0.369164	1	0.841445
THYROXINE_BINDING_GLOBULIN	LSAMP	-0.0596552	-0.491564779429961	0.288245880651471	-0.458131	0.299173	0.764102
THYROXINE_BINDING_GLOBULIN	MBL	0.148491	-0.193869448214153	0.469822685162764	-0.194403	0.458512	0.392852
THYROXINE_BINDING_GLOBULIN	PD_L2	-0.368951	-1	-0.0652781851994987	-1	-0.0662631	0.0216016
THYROXINE_BINDING_GLOBULIN	SIGLEC_9	-0.217464	-0.47079767856935	0.4	-0.462838	1	0.207227
THYROXINE_BINDING_GLOBULIN	TGF_B_R_III	-0.268226	-1	0.037253908151848	-1	0.0313016	0.0912109
THYROXINE_BINDING_GLOBULIN	A2_ANTIPLASMIN	-0.0722607	-1	0.283689208098539	-0.548905	0.311933	0.740898
THYROXINE_BINDING_GLOBULIN	CALPASTATIN	0.0948638	-0.297870957512837	0.8	-0.302352	1	0.648086
THYROXINE_BINDING_GLOBULIN	CK_B_8_1	0.1483	-0.217145269343522	0.480577697246043	-0.222735	0.473711	0.423789
THYROXINE_BINDING_GLOBULIN	DC_SIGN	-0.084554	-0.9	0.236204023484105	-1	0.22893	0.617148
THYROXINE_BINDING_GLOBULIN	DC_SIGNR	0.124765	-0.8	0.483522882433421	-1	0.482528	0.586211
THYROXINE_BINDING_GLOBULIN	IL_19	-0.217589	-0.602646840265482	0.6	-0.598276	1	0.423789
THYROXINE_BINDING_GLOBULIN	I_TAC	0.0728338	-0.254160055198	0.7	-0.248207	1	0.686758
THYROXINE_BINDING_GLOBULIN	MIP_1A	0.290925	-0.0848183945285152	1	-0.0812878	1	0.10668
THYROXINE_BINDING_GLOBULIN	MRC2	-0.0815123	-0.7	0.25108219754839	-1	0.244754	0.648086
THYROXINE_BINDING_GLOBULIN	PARC	0.34085	-0.115231626451418	0.653864611940443	-0.149996	0.638581	0.122148
THYROXINE_BINDING_GLOBULIN	RESISTIN	0.229978	-0.5	0.507303783936827	-1	0.520683	0.253633
THYROXINE_BINDING_GLOBULIN	TRYPSIN	-0.129925	-0.47304566367483	0.7	-0.464067	1	0.539805
THYROXINE_BINDING_GLOBULIN	VWF	0.175137	-0.209561481335768	1	-0.214176	1	0.400586
THYROXINE_BINDING_GLOBULIN	HAPTOGLOBIN__MIXED_TYPE	-0.0129259	-0.345015168958859	0.6	-0.334558	1	0.941992
THYROXINE_BINDING_GLOBULIN	BAFF	-0.0936309	-1	0.283689208098539	-1	0.294811	0.663555
THYROXINE_BINDING_GLOBULIN	C9	0.421394	-0.3	0.709688815601772	-1	0.714109	0.16082
THYROXINE_BINDING_GLOBULIN	CATHEPSIN_B	0.0228072	-0.7	0.361574227142139	-1	0.356179	0.911055
THYROXINE_BINDING_GLOBULIN	IGM	0.1113	-0.9	0.421180041927994	-1	0.417274	0.563008
THYROXINE_BINDING_GLOBULIN	IL_18_BPA	-0.264361	-0.696386017564903	0.0840484671674726	-0.637598	0.101693	0.176289
THYROXINE_BINDING_GLOBULIN	LBP	-0.0408149	-0.358006609416541	0.384545056415728	-0.347165	0.399468	0.825977
THYROXINE_BINDING_GLOBULIN	COAGULATION_FACTOR_XA	0.13316	-0.6	0.439234099267503	-1	0.434755	0.485664
THYROXINE_BINDING_GLOBULIN	TIG2	0.0673593	-0.254160055198	0.7	-0.248207	1	0.709961
THYROXINE_BINDING_GLOBULIN	TNF_SR_II	-0.357944	-0.738013972799591	0.082311950520479	-0.692373	0.18325	0.145352
THYROXINE_BINDING_GLOBULIN	SIGLEC_3	0.0294712	-0.7	0.34777455306578	-1	0.341037	0.872383
THYROXINE_BINDING_GLOBULIN	IDUA	0.0471275	-0.335148310804503	0.41196153658041	-0.316528	0.426248	0.810508
THYROXINE_BINDING_GLOBULIN	AMYLOID_PRECURSOR_PROTEIN	0.334166	-0.6	0.659163633797341	-1	0.654216	0.184023
THYROXINE_BINDING_GLOBULIN	ASAHL	-0.149587	-0.461261469607411	0.229580254600444	-0.45551	0.214745	0.400586
THYROXINE_BINDING_GLOBULIN	ATS13	0.0577162	-0.302023449579495	0.59774137958912	-0.302352	1	0.787305
THYROXINE_BINDING_GLOBULIN	CARBONIC_ANHYDRASE_IV	0.0675714	-0.297870957512837	0.8	-0.302352	1	0.748633
THYROXINE_BINDING_GLOBULIN	CATHEPSIN_A	0.106177	-0.8	0.483522882433421	-1	0.482528	0.65582
THYROXINE_BINDING_GLOBULIN	CATHEPSIN_S	-0.1522	-0.571614122072501	0.268610693751814	-0.528225	0.322669	0.501133
THYROXINE_BINDING_GLOBULIN	COAGULATION_FACTOR_VII	-0.225284	-0.560963650775894	0.5	-0.552537	1	0.330977
THYROXINE_BINDING_GLOBULIN	C2	0.104784	-0.6	0.439234099267503	-1	0.434755	0.609414
THYROXINE_BINDING_GLOBULIN	GRANULYSIN	0.117863	-0.6	0.439234099267503	-1	0.434755	0.555273
THYROXINE_BINDING_GLOBULIN	HPLN1	-0.159131	-0.633076409145959	0.230333422137699	-0.561634	0.2701	0.47793
THYROXINE_BINDING_GLOBULIN	IDS	0.0522644	-0.333851828799783	0.487479543703001	-0.31953	0.517786	0.810508
THYROXINE_BINDING_GLOBULIN	KALLIKREIN_12	0.263318	-0.106969244665047	1	-0.109383	0.802598	0.199492
THYROXINE_BINDING_GLOBULIN	LYVE1	0.206086	-0.5	0.540489059855716	-1	0.541068	0.385117
THYROXINE_BINDING_GLOBULIN	ASAH2	-0.00935247	-0.346596342049682	0.6	-0.338764	1	0.957461
THYROXINE_BINDING_GLOBULIN	NIDOGEN	-0.248345	-0.523004852168387	0.19930446984958	-0.52415	0.194283	0.184023
THYROXINE_BINDING_GLOBULIN	PIGR	-0.0358944	-0.373249939274516	0.9	-0.369164	1	0.856914
THYROXINE_BINDING_GLOBULIN	SEMAPHORIN_3A	0.163096	-0.209561481335768	1	-0.214176	1	0.446992
THYROXINE_BINDING_GLOBULIN	WFKN2	-0.0397615	-0.345015168958859	0.6	-0.334558	1	0.825977
THYROXINE_BINDING_GLOBULIN	BGH3	-0.357689	-0.734901649164137	-0.000805789281792049	-0.684182	0.0517824	0.0834766
THYROXINE_BINDING_GLOBULIN	C1R	0.242557	-0.231150914158441	0.590247820071431	-0.249562	0.58588	0.276836
THYROXINE_BINDING_GLOBULIN	CD109	-0.0430171	-0.406226208673543	0.8	-0.409711	1	0.84918
THYROXINE_BINDING_GLOBULIN	CD23	0.508347	-0.3	0.792090912734367	-1	0.794512	0.214961
THYROXINE_BINDING_GLOBULIN	CD48	-0.142543	-0.514974587892274	0.371155553172815	-0.49817	1	0.539805
THYROXINE_BINDING_GLOBULIN	CD5L	-0.0898859	-0.9	0.269105098683769	-1	0.267	0.640352
THYROXINE_BINDING_GLOBULIN	CNTN2	-0.223139	-0.560963650775894	0.5	-0.552537	1	0.338711
THYROXINE_BINDING_GLOBULIN	CONTACTIN_4	-0.197795	-0.8	0.143428442971448	-1	0.135916	0.191758
THYROXINE_BINDING_GLOBULIN	CONTACTIN_5	0.168359	-0.209561481335768	1	-0.214176	1	0.423789
THYROXINE_BINDING_GLOBULIN	CYTF	0.317343	-0.5	0.634224552880259	-1	0.628874	0.214961
THYROXINE_BINDING_GLOBULIN	CYSTATIN_M	-0.30431	-0.617067310776208	0.4	-0.617028	1	0.28457
THYROXINE_BINDING_GLOBULIN	FCG2A	-0.110509	-0.401196331588714	0.6	-0.401395	1	0.547539
THYROXINE_BINDING_GLOBULIN	FCG2B	-0.120927	-0.413994656944812	0.5	-0.411343	1	0.508867
THYROXINE_BINDING_GLOBULIN	FCG3B	-0.00370709	-0.346596342049682	0.6	-0.338764	1	0.980664
THYROXINE_BINDING_GLOBULIN	FCN2	0.102164	-0.6	0.439234099267503	-1	0.434755	0.624883
THYROXINE_BINDING_GLOBULIN	GFRA_1	-0.313024	-0.684217752582787	0.5	-0.677997	1	0.307773
THYROXINE_BINDING_GLOBULIN	HEPARIN_COFACTOR_II	0.174703	-0.122582437872312	0.7	-0.116348	1	0.207227
THYROXINE_BINDING_GLOBULIN	LRIG3	-0.348782	-0.639074017707942	0.0761062674662518	-0.626989	0.101401	0.0912109
THYROXINE_BINDING_GLOBULIN	MATN2	0.195316	-0.176520008465848	0.8	-0.17396	1	0.253633
THYROXINE_BINDING_GLOBULIN	RGMB	-0.293886	-0.9	0.071331608569426	-1	0.0720728	0.0989453
THYROXINE_BINDING_GLOBULIN	RGM_C	-0.0412043	-0.406226208673543	0.8	-0.409711	1	0.856914
THYROXINE_BINDING_GLOBULIN	TFPI	-0.173657	-0.9	0.169459903860382	-1	0.16784	0.369648
THYROXINE_BINDING_GLOBULIN	TSP4	0.11912	-0.8	0.483522882433421	-1	0.482528	0.609414
THYROXINE_BINDING_GLOBULIN	AMINOACYLASE_1	-0.38129	-1	-0.0486627963166534	-1	-0.0519895	0.0293359
THYROXINE_BINDING_GLOBULIN	ANTITHROMBIN_III	-0.278944	-0.9	0.071331608569426	-1	0.0720728	0.114414
THYROXINE_BINDING_GLOBULIN	CARBONIC_ANHYDRASE_6	-0.120119	-0.413994656944812	0.5	-0.411343	1	0.516602
THYROXINE_BINDING_GLOBULIN	CDK5_P35	0.225192	-0.7	0.569495388495406	-1	0.567245	0.346445
THYROXINE_BINDING_GLOBULIN	CATHEPSIN_V	-0.334677	-0.684217752582788	0.5	-0.677997	1	0.23043
THYROXINE_BINDING_GLOBULIN	DKK_4	0.183912	-0.142834048696019	0.8	-0.134078	1	0.222695
THYROXINE_BINDING_GLOBULIN	ECM1	-0.100262	-0.450349458327116	0.5	-0.442303	1	0.640352
THYROXINE_BINDING_GLOBULIN	FETUB	0.14046	-0.240920100023941	0.4319951612392	-0.236573	0.420989	0.40832
THYROXINE_BINDING_GLOBULIN	KALLIKREIN_7	-0.361126	-0.778687434401839	-0.0129082140029384	-0.701831	0.0280314	0.0680078
THYROXINE_BINDING_GLOBULIN	PAK3	-0.0309031	-0.406226208673543	0.8	-0.409711	1	0.887852
THYROXINE_BINDING_GLOBULIN	PK3CG	0.319408	-0.6	0.659163633797341	-1	0.654216	0.238164
THYROXINE_BINDING_GLOBULIN	TPSB2	0.322294	-0.6	0.610111938963434	-1	0.612377	0.184023
THYROXINE_BINDING_GLOBULIN	BSP	-0.251428	-0.632225852214205	0.243112353416777	-0.598276	1	0.307773
THYROXINE_BINDING_GLOBULIN	CAMK1D	0.164991	-0.209561481335768	1	-0.214176	1	0.439258
THYROXINE_BINDING_GLOBULIN	CD30_LIGAND	-0.0707127	-0.9	0.269105098683769	-1	0.267	0.717695
THYROXINE_BINDING_GLOBULIN	EPHA1	-0.3657	-1	-0.0281963300021098	-0.735231	0.00251938	0.0525391
THYROXINE_BINDING_GLOBULIN	GRANZYME_A	-0.202076	-0.560963650775894	0.5	-0.552537	1	0.423789
THYROXINE_BINDING_GLOBULIN	IL_18_RA	-0.225249	-0.560963650775894	0.5	-0.552537	1	0.330977
THYROXINE_BINDING_GLOBULIN	IR	-0.0857339	-0.7	0.25108219754839	-1	0.244754	0.624883
THYROXINE_BINDING_GLOBULIN	KALLISTATIN	-0.176592	-0.9	0.15528754692329	-1	0.149345	0.315508
THYROXINE_BINDING_GLOBULIN	PDGF_RB	-0.134176	-0.413994656944812	0.5	-0.411343	1	0.446992
THYROXINE_BINDING_GLOBULIN	PGCB	-0.0711869	-0.7	0.25108219754839	-1	0.244754	0.686758
THYROXINE_BINDING_GLOBULIN	SE_SELECTIN	0.143819	-0.254244305029965	0.445377736029003	-0.238122	0.436333	0.416055
THYROXINE_BINDING_GLOBULIN	THROMBOSPONDIN_1	0.41899	-0.6	0.747518348755737	-1	0.739244	0.184023
THYROXINE_BINDING_GLOBULIN	ANGIOTENSINOGEN	-0.487166	-1	-0.10559577940206	-1	-0.0743003	0.0293359
THYROXINE_BINDING_GLOBULIN	CATALASE	-0.426099	-0.774003474852962	0.4	-0.762219	1	0.199492
THYROXINE_BINDING_GLOBULIN	GCP_2	0.375814	0.00113437261002337	1	-0.00781967	1	0.0525391
THYROXINE_BINDING_GLOBULIN	LYMPHOTOXIN_A1_B2	0.0342987	-0.567216045619354	0.38602004983223	-0.445535	0.398369	0.872383
THYROXINE_BINDING_GLOBULIN	MDC	0.154342	-0.183346151002197	0.518910596629377	-0.184835	0.51195	0.400586
THYROXINE_BINDING_GLOBULIN	MIP_5	-0.151331	-0.490900657765433	0.145888301502905	-0.469046	0.149854	0.346445
THYROXINE_BINDING_GLOBULIN	PROTEINASE_3	0.103262	-0.6	0.454693698547746	-1	0.449441	0.632617
THYROXINE_BINDING_GLOBULIN	TAFI	0.148001	-0.196072509626227	0.467259130582989	-0.198038	0.455893	0.392852
THYROXINE_BINDING_GLOBULIN	TARC	0.0192354	-0.7	0.361574227142139	-1	0.356179	0.926523
THYROXINE_BINDING_GLOBULIN	TGF_B3	0.0360847	-0.485788170003303	0.365887646348552	-0.414481	0.369495	0.856914
THYROXINE_BINDING_GLOBULIN	TSH	-0.260637	-0.658322143880894	0.0974815458691801	-0.611567	0.122645	0.191758
THYROXINE_BINDING_GLOBULIN	DKK1	0.204883	-0.5	0.507303783936827	-1	0.520683	0.369648
THYROXINE_BINDING_GLOBULIN	A2_HS_GLYCOPROTEIN	0.214195	-0.7	0.569495388495406	-1	0.567245	0.385117
THYROXINE_BINDING_GLOBULIN	ARYLSULFATASE_A	0.131379	-0.6	0.454693698547746	-1	0.449441	0.516602
THYROXINE_BINDING_GLOBULIN	BMP10	-0.0971126	-1	0.283689208098539	-1	0.294811	0.65582
THYROXINE_BINDING_GLOBULIN	CAMK1	-0.0270993	-0.373249939274516	0.9	-0.369164	1	0.895586
THYROXINE_BINDING_GLOBULIN	CHITOTRIOSIDASE_1	-0.088375	-1	0.283689208098539	-1	0.294811	0.686758
THYROXINE_BINDING_GLOBULIN	CHL1	-0.0426508	-0.345015168958859	0.6	-0.334558	1	0.810508
THYROXINE_BINDING_GLOBULIN	DKK3	-0.349656	-0.678810145267135	0.0705428328825204	-0.653481	0.147884	0.114414
THYROXINE_BINDING_GLOBULIN	ENDOTHELIN_CONVERTING_1	0.172842	-0.142834048696019	0.8	-0.134078	1	0.276836
THYROXINE_BINDING_GLOBULIN	FCN1	0.116774	-0.6	0.439234099267503	-1	0.434755	0.563008
THYROXINE_BINDING_GLOBULIN	GNS	-0.342872	-0.651653494949288	0.19623256346694	-0.642601	1	0.145352
THYROXINE_BINDING_GLOBULIN	HGFA	-0.106751	-0.413994656944812	0.5	-0.411343	1	0.578477
THYROXINE_BINDING_GLOBULIN	MP2K2	0.095232	-0.277629609479702	0.9	-0.272652	1	0.617148
THYROXINE_BINDING_GLOBULIN	NID2	-0.197065	-0.9	0.15528754692329	-1	0.149345	0.222695
THYROXINE_BINDING_GLOBULIN	OLR1	0.186732	-0.176520008465848	0.8	-0.17396	1	0.292305
THYROXINE_BINDING_GLOBULIN	RAP	0.11126	-0.6	0.439234099267503	-1	0.434755	0.586211
THYROXINE_BINDING_GLOBULIN	VEGF_SR2	-0.25558	-0.590734835387559	0.094814391791833	-0.570565	0.123081	0.176289
THYROXINE_BINDING_GLOBULIN	COMPLEMENT_FACTOR_H_5	0.00272381	-0.7	0.34777455306578	-1	0.341037	0.988398
THYROXINE_BINDING_GLOBULIN	IGF_II_RECEPTOR	-0.298939	-1	0.0219997594712327	-1	0.0205543	0.0680078
THYROXINE_BINDING_GLOBULIN	KALLIKREIN_14	0.180083	-0.209561481335768	1	-0.214176	1	0.385117
THYROXINE_BINDING_GLOBULIN	ANGIOSTATIN	0.301498	-0.6	0.659163633797341	-1	0.654216	0.300039
THYROXINE_BINDING_GLOBULIN	CK_MB	-0.316672	-0.684217752582787	0.5	-0.677997	1	0.292305
THYROXINE_BINDING_GLOBULIN	P27KIP1	-0.138805	-0.496847571125185	0.547815866612176	-0.49817	1	0.547539
THYROXINE_BINDING_GLOBULIN	PYY	-0.300936	-0.684217752582787	0.5	-0.677997	1	0.346445
THYROXINE_BINDING_GLOBULIN	STX1A	0.0442648	-0.380555247990477	0.43390543375083	-0.35829	0.446775	0.833711
THYROXINE_BINDING_GLOBULIN	STIE_2	-0.0269978	-0.406226208673543	0.8	-0.409711	1	0.90332
THYROXINE_BINDING_GLOBULIN	CARBONIC_ANHYDRASE_III	-0.301151	-0.647078157026281	0.4	-0.642601	1	0.307773
THYROXINE_BINDING_GLOBULIN	CYSTATIN_S	0.235841	-0.492509682901668	0.570300929823393	-1	0.567245	0.307773
THYROXINE_BINDING_GLOBULIN	CYTD	-0.0696988	-0.7	0.25108219754839	-1	0.244754	0.694492
THYROXINE_BINDING_GLOBULIN	ENDOCAN	-0.19028	-1	0.195890902507355	-1	0.210428	0.369648
THYROXINE_BINDING_GLOBULIN	PPAC	0.0418448	-0.389031008458296	0.361270756579352	-0.372456	0.356184	0.818242
THYROXINE_BINDING_GLOBULIN	NAGK	-0.422956	-0.774003474852962	0.4	-0.762219	1	0.207227
THYROXINE_BINDING_GLOBULIN	SRAGE	0.0650233	-0.254160055198	0.7	-0.248207	1	0.717695
THYROXINE_BINDING_GLOBULIN	BPI	0.0370425	-0.47144451580115	0.393843003160828	-0.412309	0.40971	0.864648
THYROXINE_BINDING_GLOBULIN	C6	0.118161	-0.6	0.454693698547746	-1	0.449441	0.570742
THYROXINE_BINDING_GLOBULIN	FACTOR_B	0.199332	-0.209561481335768	1	-0.214176	1	0.315508
THYROXINE_BINDING_GLOBULIN	IGE	0.106043	-0.8	0.483522882433421	-1	0.482528	0.65582
THYROXINE_BINDING_GLOBULIN	IL_17E	-0.120414	-0.425857057387795	0.5	-0.424766	1	0.53207
THYROXINE_BINDING_GLOBULIN	IL_6_SRA	0.0116766	-0.7	0.329184861287688	-1	0.323904	0.949727
THYROXINE_BINDING_GLOBULIN	NEUROTROPHIN_3	-0.197932	-1	0.195890902507355	-1	0.210428	0.338711
THYROXINE_BINDING_GLOBULIN	PAPP_A	0.0606296	-0.277629609479702	0.9	-0.272652	1	0.756367
THYROXINE_BINDING_GLOBULIN	PLASMINOGEN	0.217823	-0.5	0.507303783936827	-1	0.520683	0.307773
THYROXINE_BINDING_GLOBULIN	PREKALLIKREIN	-0.0722166	-0.9	0.213392203098778	-1	0.212059	0.648086
THYROXINE_BINDING_GLOBULIN	ALPHA_1_ANTICHYMOTRYPSIN	0.0754973	-0.277629609479701	0.9	-0.272652	1	0.694492
THYROXINE_BINDING_GLOBULIN	P_SELECTIN	0.0367689	-0.417975769379577	0.33482981405607	-0.490124	0.324643	0.833711
THYROXINE_BINDING_GLOBULIN	TENASCIN	0.1799	-0.132599899549702	0.9	-0.126538	1	0.214961
THYROXINE_BINDING_GLOBULIN	FACTOR_H	0.0592268	-0.297870957512837	0.8	-0.302352	1	0.77957
THYROXINE_BINDING_GLOBULIN	MMP_2	-0.34945	-0.636195093757743	0.00889675962996043	-0.620599	0.0453066	0.0680078
THYROXINE_BINDING_GLOBULIN	TRANSFERRIN	-0.0924453	-1	0.283689208098539	-1	0.294811	0.671289
THYROXINE_BINDING_GLOBULIN	HISTONE_H2A_Z	-0.255792	-0.591609957635048	0.0939222024855127	-0.571589	0.121389	0.176289
THYROXINE_BINDING_GLOBULIN	IGF_I_SR	-0.283645	-0.9	0.071331608569426	-1	0.0720728	0.0989453
THYROXINE_BINDING_GLOBULIN	IL_1_R4	-0.283666	-0.9	0.071331608569426	-1	0.0720728	0.0989453
THYROXINE_BINDING_GLOBULIN	NCAM_L1	-0.118445	-0.47304566367483	0.7	-0.464067	1	0.586211
THYROXINE_BINDING_GLOBULIN	CYTT	-0.100723	-0.425857057387795	0.5	-0.424766	1	0.617148
THYROXINE_BINDING_GLOBULIN	BOC	-0.0587666	-0.485227648463526	0.348616417976079	-0.448415	0.387304	0.795039
THYROXINE_BINDING_GLOBULIN	SAA	-0.262159	-0.9	0.026194863127426	-1	0.023734	0.0757422
THYROXINE_BINDING_GLOBULIN	CRP	-0.210937	-0.602646840265482	0.6	-0.598276	1	0.446992
THYROXINE_BINDING_GLOBULIN	SICAM_1	0.108716	-0.9	0.421180041927994	-1	0.417274	0.570742
THYROXINE_BINDING_GLOBULIN	MSP	-0.121071	-0.425857057387795	0.5	-0.424766	1	0.53207
THYROXINE_BINDING_GLOBULIN	SP_D	-0.121529	-0.47304566367483	0.7	-0.464067	1	0.578477
THYROXINE_BINDING_GLOBULIN	COLLECTIN_KIDNEY_1	-0.101126	-0.450349458327116	0.5	-0.442303	1	0.632617
THYROXINE_BINDING_GLOBULIN	ENPP7	-0.278579	-1	0.0523840620840429	-1	0.0506797	0.0834766
THYROXINE_BINDING_GLOBULIN	ENTP5	0.0933817	-0.277629609479702	0.9	-0.272652	1	0.624883
THYROXINE_BINDING_GLOBULIN	FCRL3	0.307079	-0.6	0.659163633797341	-1	0.654216	0.28457
THYROXINE_BINDING_GLOBULIN	MFGM	-0.444678	-0.781866400733934	0.089361518781247	-0.762219	1	0.129883
THYROXINE_BINDING_GLOBULIN	PCSK7	-0.214609	-0.560963650775894	0.5	-0.552537	1	0.377383
THYROXINE_BINDING_GLOBULIN	SPARCL1	-0.0812872	-0.7	0.25108219754839	-1	0.244754	0.648086
THYROXINE_BINDING_GLOBULIN	TGM3	0.178018	-0.209561481335768	1	-0.214176	1	0.392852
THYROXINE_BINDING_GLOBULIN	TROPOMYOSIN_2	0.122283	-0.6	0.454693698547746	-1	0.449441	0.555273
THYROXINE_BINDING_GLOBULIN	ZAP70	0.0361351	-0.484429332884521	0.366062483822409	-0.413626	0.369693	0.856914
THYROXINE_BINDING_GLOBULIN	C1_ESTERASE_INHIBITOR	0.197227	-0.176520008465848	0.8	-0.17396	1	0.245898
THYROXINE_BINDING_GLOBULIN	C4	-0.233114	-0.560963650775894	0.5	-0.552537	1	0.300039
THYROXINE_BINDING_GLOBULIN	C5B__6_COMPLEX	0.207876	-0.5	0.540489059855716	-1	0.541068	0.377383
THYROXINE_BINDING_GLOBULIN	IL_5_RA	-0.0336575	-0.345015168958859	0.6	-0.334558	1	0.84918
THYROXINE_BINDING_GLOBULIN	KININOGEN__HMW	-0.166511	-1	0.195890902507355	-0.618835	0.232122	0.454727
THYROXINE_BINDING_GLOBULIN	NCAM_120	-0.186401	-0.9	0.129126054931522	-1	0.123833	0.199492
THYROXINE_BINDING_GLOBULIN	SCGF_ALPHA	-0.0643991	-0.585640568839653	0.23736246185489	-0.472552	0.238237	0.709961
THYROXINE_BINDING_GLOBULIN	BSSP4	-0.139549	-0.49882887500583	0.472765567890138	-0.49817	1	0.547539
THYROXINE_BINDING_GLOBULIN	BST1	0.18845	-0.11567335948385	0.8	-0.112579	1	0.184023
THYROXINE_BINDING_GLOBULIN	CDON	-0.210157	-0.541437228136929	0.6	-0.53336	1	0.369648
THYROXINE_BINDING_GLOBULIN	CLUSTERIN	0.630163	-0.1	0.880104871651475	-1	0.868051	0.122148
THYROXINE_BINDING_GLOBULIN	EMR2	-0.275641	-0.9	0.071331608569426	-1	0.0720728	0.129883
THYROXINE_BINDING_GLOBULIN	FUCOSYLTRANSFERASE_3	0.00034869	-0.7	0.361574227142139	-1	0.356179	0.996133
THYROXINE_BINDING_GLOBULIN	FUT5	-0.0163675	-0.345015168958859	0.6	-0.334558	1	0.926523
THYROXINE_BINDING_GLOBULIN	HDGR2	-0.028051	-0.406226208673543	0.8	-0.409711	1	0.90332
THYROXINE_BINDING_GLOBULIN	IL_34	0.0511618	-0.340288859815782	0.480095540274716	-0.324161	0.50374	0.810508
THYROXINE_BINDING_GLOBULIN	KYNU	-0.0993113	-0.9	0.269105098683769	-1	0.267	0.60168
THYROXINE_BINDING_GLOBULIN	PLXC1	-0.189576	-1	0.195890902507355	-1	0.210428	0.369648
THYROXINE_BINDING_GLOBULIN	SLIK5	-0.0371677	-0.346596342049682	0.6	-0.338764	1	0.841445
THYROXINE_BINDING_GLOBULIN	PH	-0.274482	-1	0.0523840620840429	-1	0.0506797	0.0912109
THYROXINE_BINDING_GLOBULIN	APO_D	0.179918	-0.157877653951556	0.9	-0.152362	1	0.28457
THYROXINE_BINDING_GLOBULIN	AFAMIN	-0.00465162	-0.346596342049682	0.6	-0.338764	1	0.980664
THYROXINE_BINDING_GLOBULIN	GELSOLIN	-0.134663	-0.450349458327116	0.5	-0.442303	1	0.493398
THYROXINE_BINDING_GLOBULIN	C34_GP41_HIV_FRAGMENT	-0.329541	-0.59075738161481	0.3	-0.593956	1	0.137617
THYROXINE_BINDING_GLOBULIN	PERL	0.0516917	-0.263065608161098	0.417645161069249	-0.261965	0.405206	0.764102
THYROXINE_BINDING_GLOBULIN	ITI_HEAVY_CHAIN_H4	-0.0062066	-0.346596342049682	0.6	-0.338764	1	0.97293
THYROXINE_BINDING_GLOBULIN	TXD12	-0.0173527	-0.301559388376398	0.5	-0.307241	1	0.918789
THYROXINE_BINDING_GLOBULIN	SL_SELECTIN	0.300973	-0.6	0.659163633797341	-1	0.654216	0.307773
THYROXINE_BINDING_GLOBULIN	BMPR1A	0.0537316	-0.325286302462043	0.497305172270849	-0.313629	0.541704	0.802773
THYROXINE_BINDING_GLOBULIN	TRKB	0.0401793	-0.43421802310816	0.354976682275047	-0.403596	0.349601	0.825977
THYROXINE_BINDING_GLOBULIN	ANGIOGENIN	-0.0244338	-0.346596342049682	0.6	-0.338764	1	0.895586
THYROXINE_BINDING_GLOBULIN	COAGULATION_FACTOR_IX	-0.0128847	-0.373249939274516	0.9	-0.369164	1	0.949727
THYROXINE_BINDING_GLOBULIN	COAGULATION_FACTOR_X	0.102903	-0.6	0.439234099267503	-1	0.434755	0.617148
THYROXINE_BINDING_GLOBULIN	COAGULATION_FACTOR_V	-0.253505	-0.643352491303826	0.206532816004419	-0.600369	0.415153	0.300039
THYROXINE_BINDING_GLOBULIN	ENDOGLIN	-0.0940731	-0.7	0.25108219754839	-1	0.244754	0.593945
THYROXINE_BINDING_GLOBULIN	HCC_4	0.0276816	-0.6	0.299122034064993	-1	0.304726	0.864648
THYROXINE_BINDING_GLOBULIN	HEMOGLOBIN	-0.124	-0.496188532730719	0.6	-0.49817	1	0.60168
THYROXINE_BINDING_GLOBULIN	MIP_3B	-0.0643551	-0.540381020670825	0.311340309121377	-0.4784	0.349822	0.771836
THYROXINE_BINDING_GLOBULIN	MIS	0.0389399	-0.350973732472694	0.292745877924533	-0.326105	0.29557	0.795039
THYROXINE_BINDING_GLOBULIN	STANNIOCALCIN_1	-0.228886	-0.560963650775894	0.5	-0.552537	1	0.315508
THYROXINE_BINDING_GLOBULIN	ANNEXIN_I	-0.253676	-0.550581832791526	0.114158540570189	-0.545149	0.113142	0.16082
THYROXINE_BINDING_GLOBULIN	ANNEXIN_II	-0.622124	-0.907906047086112	0.2	-0.895069	1	0.184023
THYROXINE_BINDING_GLOBULIN	ARMEL	-0.13052	-0.496188532730719	0.6	-0.49817	1	0.578477
THYROXINE_BINDING_GLOBULIN	ARTS1	0.0891078	-0.254160055197999	0.7	-0.248207	1	0.617148
THYROXINE_BINDING_GLOBULIN	CARBONIC_ANHYDRASE_I	-0.17677	-1	0.195890902507355	-1	0.210428	0.416055
THYROXINE_BINDING_GLOBULIN	CATZ	0.0381135	-0.431058049969811	0.372929605828687	-0.385959	0.377799	0.84918
THYROXINE_BINDING_GLOBULIN	DERM	0.0216778	-0.7	0.361574227142139	-1	0.356179	0.911055
THYROXINE_BINDING_GLOBULIN	ELAFIN	-0.122367	-0.496188532730719	0.6	-0.49817	1	0.609414
THYROXINE_BINDING_GLOBULIN	ERP29	-0.358377	-0.743665372076579	-0.00322808903613089	-0.687408	0.0466039	0.0834766
THYROXINE_BINDING_GLOBULIN	FIBRINOGEN_G_CHAIN_DIMER	0.36907	0.00113437261002337	1	-0.00781967	1	0.0525391
THYROXINE_BINDING_GLOBULIN	GP1BA	-0.230057	-0.511730900963461	0.4	-0.517034	1	0.269102
THYROXINE_BINDING_GLOBULIN	GPC5	0.00661994	-0.8	0.381577747008811	-1	0.381951	0.97293
THYROXINE_BINDING_GLOBULIN	GRN	0.124879	-0.6	0.439234099267503	-1	0.434755	0.524336
THYROXINE_BINDING_GLOBULIN	HRG	0.0356912	-0.49625339743652	0.389990131156843	-0.427073	0.403985	0.864648
THYROXINE_BINDING_GLOBULIN	LG3BP	0.0935724	-0.254160055197999	0.7	-0.248207	1	0.593945
THYROXINE_BINDING_GLOBULIN	MN_SOD	0.103368	-0.6	0.439234099267503	-1	0.434755	0.617148
THYROXINE_BINDING_GLOBULIN	PAFAH	-0.0189216	-0.373249939274516	0.9	-0.369164	1	0.926523
THYROXINE_BINDING_GLOBULIN	SCD163	0.076721	-0.234412199091091	0.7	-0.227883	1	0.640352
THYROXINE_BINDING_GLOBULIN	SEPR	-0.00429975	-0.373249939274516	0.9	-0.369164	1	0.980664
THYROXINE_BINDING_GLOBULIN	TRYPSIN_2	-0.0998803	-0.9	0.269105098683769	-1	0.267	0.60168
THYROXINE_BINDING_GLOBULIN	TSG_6	-0.178151	-0.8	0.143428442971448	-1	0.135916	0.269102
THYROXINE_BINDING_GLOBULIN	CLM6	-0.25591	-0.610000550096286	0.134288158879952	-0.587402	0.156961	0.207227
THYROXINE_BINDING_GLOBULIN	DAF	-0.342558	-0.684217752582788	0.5	-0.677997	1	0.199492
THYROXINE_BINDING_GLOBULIN	GPNMB	-0.0997302	-1	0.283689208098539	-1	0.294811	0.648086
THYROXINE_BINDING_GLOBULIN	IL_17B_R	-0.178633	-1	0.195890902507355	-1	0.210428	0.40832
THYROXINE_BINDING_GLOBULIN	IL_22BP	-0.0269987	-0.406226208673543	0.8	-0.409711	1	0.90332
THYROXINE_BINDING_GLOBULIN	IL_23_R	-0.131912	-0.496188532730719	0.6	-0.49817	1	0.578477
THYROXINE_BINDING_GLOBULIN	ILT_2	0.198555	-0.11567335948385	0.8	-0.112579	1	0.184023
THYROXINE_BINDING_GLOBULIN	ILT_4	0.236032	-0.5	0.507303783936827	-1	0.520683	0.23043
THYROXINE_BINDING_GLOBULIN	JAG1	-0.224602	-0.51173090096346	0.4	-0.517034	1	0.292305
THYROXINE_BINDING_GLOBULIN	LAG_3	-0.382575	-1	-0.00463713716400616	-1	0.014299	0.0602734
THYROXINE_BINDING_GLOBULIN	MICB	-0.254016	-0.596673630786225	0.15040133095736	-0.579325	0.174848	0.214961
THYROXINE_BINDING_GLOBULIN	NOGO_RECEPTOR	-0.3065	-0.59075738161481	0.3	-0.593956	1	0.245898
THYROXINE_BINDING_GLOBULIN	NOTCH_1	-0.173964	-1	0.195890902507355	-1	0.210428	0.423789
THYROXINE_BINDING_GLOBULIN	NOTCH_3	-0.157961	-0.517952395933916	0.18678172799902	-0.503624	0.194363	0.392852
THYROXINE_BINDING_GLOBULIN	NR_CAM	-0.115906	-0.496188532730719	0.6	-0.49817	1	0.632617
THYROXINE_BINDING_GLOBULIN	NRX3B	-0.0339132	-0.406226208673543	0.8	-0.409711	1	0.880117
THYROXINE_BINDING_GLOBULIN	SEM6B	-0.242769	-0.560963650775894	0.5	-0.552537	1	0.261367
THYROXINE_BINDING_GLOBULIN	SICAM_5	-0.0743278	-0.7	0.25108219754839	-1	0.244754	0.679023
THYROXINE_BINDING_GLOBULIN	SIG14	-0.0811643	-0.7	0.25108219754839	-1	0.244754	0.648086
THYROXINE_BINDING_GLOBULIN	SREC_I	0.0891978	-0.254160055197999	0.7	-0.248207	1	0.617148
THYROXINE_BINDING_GLOBULIN	TCCR	-0.0253787	-0.406226208673543	0.8	-0.409711	1	0.911055
THYROXINE_BINDING_GLOBULIN	UNC5H3	-0.302808	-0.684217752582787	0.5	-0.677997	1	0.338711
THYROXINE_BINDING_GLOBULIN	UNC5H4	-0.156678	-0.534043879626045	0.22432002174064	-0.502622	0.247549	0.431523
THYROXINE_BINDING_GLOBULIN	PCSK9	0.21111	-0.5	0.540489059855716	-1	0.541068	0.361914
THYROXINE_BINDING_GLOBULIN	DRAK2	-0.282092	-1	0.0935638674043616	-1	0.114778	0.191758
THYROXINE_BINDING_GLOBULIN	TYK2	-0.143838	-0.47304566367483	0.7	-0.464067	1	0.485664
THYROXINE_BINDING_GLOBULIN	EOTAXIN	0.140921	-0.290805534513263	0.47539700718101	-0.29526	0.468938	0.47793
THYROXINE_BINDING_GLOBULIN	COAGULATION_FACTOR_IXAB	0.0189547	-0.8	0.381577747008811	-1	0.381951	0.934258
THYROXINE_BINDING_GLOBULIN	B7_2	0.0333665	-0.7	0.361574227142139	-0.492242	0.359276	0.864648
THYROXINE_BINDING_GLOBULIN	CALGRANULIN_B	0.191657	-0.142834048696019	0.8	-0.134078	1	0.191758
THYROXINE_BINDING_GLOBULIN	CASPASE_10	-0.230857	-0.560963650775894	0.5	-0.552537	1	0.307773
THYROXINE_BINDING_GLOBULIN	IL_1RA	-0.0048577	-0.406226208673543	0.8	-0.409711	1	0.980664
THYROXINE_BINDING_GLOBULIN	OMD	-0.0898563	-0.9	0.236204023484105	-1	0.22893	0.593945
THYROXINE_BINDING_GLOBULIN	SEMAPHORIN_3E	-0.0329617	-0.345015168958859	0.6	-0.334558	1	0.856914
THYROXINE_BINDING_GLOBULIN	SET	0.168064	-0.209561481335768	1	-0.214176	1	0.431523
THYROXINE_BINDING_GLOBULIN	FAS__SOLUBLE	-0.0120067	-0.373249939274516	0.9	-0.369164	1	0.949727
THYROXINE_BINDING_GLOBULIN	SLEPTIN_R	-0.0658416	-0.7	0.222590035007856	-1	0.22044	0.694492
THYROXINE_BINDING_GLOBULIN	SHPS1	-0.165881	-0.8	0.143428442971448	-1	0.135916	0.323242
THYROXINE_BINDING_GLOBULIN	TROPONIN_I__SKELETAL	-0.514823	-0.85052013166555	0.3	-0.831396	1	0.207227
THYROXINE_BINDING_GLOBULIN	CNDP1	-0.14117	-0.450349458327116	0.5	-0.442303	1	0.462461
THYROXINE_BINDING_GLOBULIN	COLEC12	0.0219801	-0.7	0.34777455306578	-1	0.341037	0.90332
THYROXINE_BINDING_GLOBULIN	CYTN	0.0115158	-0.7	0.34777455306578	-1	0.341037	0.949727
THYROXINE_BINDING_GLOBULIN	FICOLIN_3	-0.142435	-0.47304566367483	0.7	-0.464067	1	0.493398
THYROXINE_BINDING_GLOBULIN	H6ST1	-0.158738	-0.6268522573234	0.23250632012114	-0.55941	0.272502	0.47793
THYROXINE_BINDING_GLOBULIN	RBP	-0.378719	-1	-0.0486627963166534	-1	-0.0519895	0.0293359
THYROXINE_BINDING_GLOBULIN	RGMA	-0.314599	-0.647078157026281	0.4	-0.642601	1	0.261367
THYROXINE_BINDING_GLOBULIN	SICAM_2	-0.13351	-0.496188532730719	0.6	-0.49817	1	0.570742
THYROXINE_BINDING_GLOBULIN	SLAF7	-0.335596	-0.617067310776208	0.4	-0.617028	1	0.153086
THYROXINE_BINDING_GLOBULIN	CATHEPSIN_D	-0.174547	-1	0.195890902507355	-1	0.210428	0.423789
THYROXINE_BINDING_GLOBULIN	EGF	-0.228567	-0.560963650775894	0.5	-0.552537	1	0.323242
THYROXINE_BINDING_GLOBULIN	BFGF_R	-0.326581	-0.617067310776208	0.4	-0.617028	1	0.191758
THYROXINE_BINDING_GLOBULIN	CRIPTO	-0.408119	-0.774003474852962	0.4	-0.762219	1	0.261367
THYROXINE_BINDING_GLOBULIN	EPO	-0.230152	-0.602646840265482	0.6	-0.598276	1	0.377383
THYROXINE_BINDING_GLOBULIN	NG36	0.00493707	-0.8	0.381577747008811	-1	0.381951	0.980664
THYROXINE_BINDING_GLOBULIN	X_3HAO	0.168871	-0.176520008465848	0.8	-0.17396	1	0.361914
THYROXINE_BINDING_GLOBULIN	FERRITIN	-0.256782	-0.618915782259141	0.126865929485507	-0.591379	0.149705	0.207227
THYROXINE_BINDING_GLOBULIN	TNF_A	-0.289254	-0.9	0.071331608569426	-1	0.0720728	0.0989453
THYROXINE_BINDING_GLOBULIN	CREL1	-0.140046	-0.440280397479203	0.165633662811497	-0.435576	0.151579	0.361914
THYROXINE_BINDING_GLOBULIN	LECTIN__MANNOSE_2	0.0688791	-0.297870957512837	0.8	-0.302352	1	0.748633
THYROXINE_BINDING_GLOBULIN	LRP1B	-0.0704385	-0.679491777990862	0.287976109226625	-0.52686	0.319667	0.748633
THYROXINE_BINDING_GLOBULIN	MYPC1	-0.274526	-0.9	0.071331608569426	-1	0.0720728	0.129883
THYROXINE_BINDING_GLOBULIN	BMP_6	-0.346522	-0.684757415797409	0.371342566886328	-0.677997	1	0.184023
THYROXINE_BINDING_GLOBULIN	CATHEPSIN_H	-0.234079	-0.511730900963461	0.4	-0.517034	1	0.245898
THYROXINE_BINDING_GLOBULIN	ROR1	-0.377055	-1	-0.0281963300021098	-1	-0.0195769	0.0448047
THYROXINE_BINDING_GLOBULIN	CGA	-0.0701075	-0.665400261473883	0.288884133681364	-0.523423	0.321126	0.748633
THYROXINE_BINDING_GLOBULIN	FBLN3	-0.178005	-1	0.195890902507355	-1	0.210428	0.40832
THYROXINE_BINDING_GLOBULIN	MMP_8	0.00559253	-0.7	0.34777455306578	-1	0.341037	0.97293
THYROXINE_BINDING_GLOBULIN	FAM3B	0.117188	-0.9	0.421180041927994	-1	0.417274	0.53207
THYROXINE_BINDING_GLOBULIN	IFN_A_B_R1	-0.00403336	-0.373249939274516	0.9	-0.369164	1	0.980664
THYROXINE_BINDING_GLOBULIN	HMGN1	0.153634	-0.170746158947432	0.496729703630016	-0.163196	0.49315	0.369648
THYROXINE_BINDING_GLOBULIN	UB2G2	-0.142675	-0.47304566367483	0.7	-0.464067	1	0.493398
THYROXINE_BINDING_GLOBULIN	QORL1	-0.184395	-1	0.195890902507355	-1	0.210428	0.385117
THYROXINE_BINDING_GLOBULIN	PEDF	-0.47071	-1	-0.128307266637207	-0.845979	-0.112096	0.0138672
THYROXINE_BINDING_GLOBULIN	CATF	-0.134356	-0.47304566367483	0.7	-0.464067	1	0.524336
THYROXINE_BINDING_GLOBULIN	PLXB2	-0.270851	-0.9	0.071331608569426	-0.80635	0.0723324	0.145352
TNFSF18	TNFSF18	1	0.73948676329311	1	0.780581	1	3.20144e-12
TNFSF18	CNTFR_ALPHA	-0.10883	-0.43208162406354	0.6	-0.429691	1	0.586211
TNFSF18	EMAP_2	-0.277936	-1	0.0526060831450231	-1	0.043638	0.0834766
TNFSF18	MICA	-0.152828	-0.468094051144286	0.136394584256505	-0.465254	0.121623	0.307773
TNFSF18	NADPH_P450_OXIDOREDUCTASE	-0.381936	-1	-0.0310727275829482	-1	-0.0221923	0.0370703
TNFSF18	SIGLEC_6	0.0374059	-0.461091050803265	0.371068720846415	-0.448103	0.365996	0.84918
TNFSF18	SIGLEC_7	-0.329716	-0.568986462382455	0.3	-0.562765	1	0.10668
TNFSF18	APO_A_I	-0.141531	-0.43208162406354	0.6	-0.429691	1	0.446992
TNFSF18	GDF_11_8	-0.140813	-0.43208162406354	0.6	-0.429691	1	0.446992
TNFSF18	HEMOPEXIN	-0.34492	-0.595192534927015	-0.0733982871073104	-0.622952	-0.0920075	0.00865129
TNFSF18	IL_16	0.000909877	-0.6	0.347123610008445	-1	0.337079	0.996133
TNFSF18	LACTOFERRIN	0.331658	-0.4	0.583148968922953	-1	0.58307	0.122148
TNFSF18	LAG_1	0.0325161	-0.6	0.347123610008445	-1	0.337079	0.856914
TNFSF18	LD78_BETA	0.0122405	-0.6	0.303828808133491	-1	0.310839	0.941992
TNFSF18	APO_B	0.0778572	-0.272837812211581	0.8	-0.269943	1	0.686758
TNFSF18	CADHERIN_5	-0.376321	-1	-0.0711180406398517	-1	-0.0811706	0.0138672
TNFSF18	EDA	-0.0242678	-0.348782497906963	0.6	-0.339414	1	0.895586
TNFSF18	HAI_1	0.260777	0.00111527997698477	0.7	8.80794e-05	1	0.0525391
TNFSF18	KALLIKREIN_11	-0.109486	-0.463005228491255	0.6	-0.46031	1	0.617148
TNFSF18	KALLIKREIN_8	-0.0358885	-0.379051018301011	0.472607301877842	-0.366365	0.619536	0.856914
TNFSF18	LIPOCALIN_2	0.196463	-0.158514919889323	0.8	-0.1509	1	0.207227
TNFSF18	MET	-0.0376684	-0.299033613273966	0.5	-0.304075	1	0.810508
TNFSF18	SFRP_3	0.305184	-0.4	0.595219854495664	-1	0.597308	0.253633
TNFSF18	SPINT2	0.184802	-0.180386893915226	0.9	-0.177339	1	0.307773
TNFSF18	STIE_1	-0.33827	-0.599668868584848	0.4	-0.60731	1	0.122148
TNFSF18	WIF_1	0.111339	-0.8	0.456934774455341	-1	0.453129	0.60168
TNFSF18	C5A	0.0749436	-0.205089697373374	0.7	-0.209408	1	0.624883
TNFSF18	KARYOPHERIN_A2	0.31967	-0.5	0.632922252979229	-1	0.629753	0.214961
TNFSF18	A1_ANTICHYMOTRYPSIN	0.415141	-0.3	0.710969465879997	-1	0.711638	0.191758
TNFSF18	C7	-0.0893975	-0.9	0.275947394535406	-1	0.276197	0.648086
TNFSF18	CCL28	-0.00557229	-0.37307102988054	0.6	-0.366188	1	0.980664
TNFSF18	HCC_1	-0.309692	-0.58442205065069	0.4	-0.586925	1	0.238164
TNFSF18	MPIF_1	-0.0947595	-0.7	0.239149907200707	-1	0.235073	0.578477
TNFSF18	SRANKL	0.380329	0.0286931236566923	1	0.0280309	1	0.0370703
TNFSF18	PAI_1	0.0535856	-0.293418397291745	0.470687499238055	-0.296458	0.45778	0.787305
TNFSF18	APO_E3	-0.104679	-0.43208162406354	0.6	-0.429691	1	0.609414
TNFSF18	APO_E4	-0.0673857	-0.9	0.275947394535406	-1	0.276197	0.733164
TNFSF18	FACTOR_D	0.0549625	-0.289080191457894	0.48308500418746	-0.290281	0.472764	0.77957
TNFSF18	GROWTH_HORMONE_RECEPTOR	-0.00295713	-0.37307102988054	0.6	-0.366188	1	0.988398
TNFSF18	PROPERDIN	0.361057	0.0175563016906931	0.769758534479572	0.00727951	0.722134	0.0448047
TNFSF18	PROTEIN_C	0.343429	-0.0660235100678169	0.61355649994161	-0.0449085	0.615482	0.0680078
TNFSF18	SCGF_BETA	-0.179421	-0.8	0.133935528237847	-1	0.125534	0.23043
TNFSF18	VCAM_1	-0.128896	-0.411118840929162	0.5	-0.411695	1	0.470195
TNFSF18	CD36_ANTIGEN	-0.138567	-0.392028333799705	0.5	-0.397234	0.305706	0.400586
TNFSF18	CONTACTIN_1	-0.0467838	-0.364280036803126	0.370416027091175	-0.349394	0.378249	0.795039
TNFSF18	EDAR	0.251851	-0.138004446409498	0.595263280544973	-0.139727	0.587575	0.207227
TNFSF18	ESAM	-0.113818	-0.463005228491255	0.6	-0.46031	1	0.60168
TNFSF18	GRO_A	0.192488	-0.13603121305473	0.7	-0.128107	1	0.191758
TNFSF18	HISTONE_H1_2	-0.124536	-0.411118840929162	0.5	-0.411695	1	0.493398
TNFSF18	IL_1_SRI	-0.123144	-0.43208162406354	0.6	-0.429691	1	0.524336
TNFSF18	IL_17_SR	-0.0737987	-0.6	0.194952802099972	-1	0.199409	0.617148
TNFSF18	IL_1RRP2	0.082353	-0.251632342475811	0.7	-0.245498	1	0.640352
TNFSF18	LSAMP	-0.0764577	-0.7	0.239149907200707	-1	0.235073	0.663555
TNFSF18	MBL	-0.211109	-0.485413639630293	0.4	-0.484515	1	0.307773
TNFSF18	PD_L2	-0.424312	-0.667364029476708	0.3	-0.66159	1	0.145352
TNFSF18	SIGLEC_9	-0.0398198	-0.278030701952642	0.5	-0.276464	0.333446	0.77957
TNFSF18	TGF_B_R_III	-0.0818323	-0.7	0.206285807026048	-1	0.206027	0.593945
TNFSF18	A2_ANTIPLASMIN	0.378168	0.0286931236566923	1	0.0280309	1	0.0370703
TNFSF18	CALPASTATIN	0.257301	-0.0965031663631794	0.649810397412848	-0.106022	0.621265	0.184023
TNFSF18	CK_B_8_1	-0.115829	-0.411118840929162	0.5	-0.411695	1	0.53207
TNFSF18	DC_SIGN	-0.350251	-0.629230764807009	-0.0525766149241955	-0.631617	-0.0655243	0.0138672
TNFSF18	DC_SIGNR	0.0386206	-0.428732489081003	0.375288301607374	-0.419954	0.370601	0.841445
TNFSF18	IL_19	-0.031772	-0.373071029880541	0.6	-0.366188	1	0.872383
TNFSF18	I_TAC	-0.189549	-0.8	0.133935528237847	-1	0.125534	0.184023
TNFSF18	MIP_1A	-0.25756	-0.597949634832118	0.0780093152033274	-0.596759	0.0721709	0.137617
TNFSF18	MRC2	-0.189438	-0.8	0.133935528237847	-1	0.125534	0.184023
TNFSF18	PARC	-0.165726	-0.8	0.145899404261109	-1	0.13959	0.338711
TNFSF18	RESISTIN	0.136379	-0.5	0.407427767842391	-1	0.409196	0.431523
TNFSF18	TRYPSIN	0.0669795	-0.251632342475811	0.7	-0.245498	1	0.709961
TNFSF18	VWF	-0.335455	-0.650500488556335	0.4	-0.64367	1	0.184023
TNFSF18	HAPTOGLOBIN__MIXED_TYPE	0.0293167	-0.5	0.299437993387349	-1	0.301971	0.856914
TNFSF18	BAFF	-0.0172809	-0.37307102988054	0.6	-0.366188	1	0.934258
TNFSF18	C9	0.437401	-0.3	0.683556579637378	-1	0.683704	0.0680078
TNFSF18	CATHEPSIN_B	-0.338658	-0.599668868584848	0.4	-0.60731	1	0.122148
TNFSF18	IGM	-0.0827185	-0.7	0.206285807026048	-1	0.206027	0.586211
TNFSF18	IL_18_BPA	-0.213571	-0.522155108901413	0.5	-0.520135	1	0.338711
TNFSF18	LBP	-0.0710853	-0.7	0.218430507231188	-1	0.217036	0.663555
TNFSF18	COAGULATION_FACTOR_XA	0.445029	0.0594969564659176	0.684830537471951	0.104691	0.691831	0.0216016
TNFSF18	TIG2	-0.0496361	-0.36675778074566	0.280430258862647	-0.351282	0.281019	0.764102
TNFSF18	TNF_SR_II	-0.433591	-0.736092605285454	0.4	-0.72835	1	0.145352
TNFSF18	SIGLEC_3	-0.136607	-0.411118840929162	0.5	-0.411695	1	0.439258
TNFSF18	IDUA	-0.0075392	-0.348782497906963	0.6	-0.339414	1	0.965195
TNFSF18	AMYLOID_PRECURSOR_PROTEIN	0.340271	-0.5	0.632922252979229	-1	0.629753	0.129883
TNFSF18	ASAHL	-0.148932	-0.44185385144855	0.175762380137117	-0.446263	0.153772	0.346445
TNFSF18	ATS13	-0.106517	-0.463005228491255	0.6	-0.46031	1	0.632617
TNFSF18	CARBONIC_ANHYDRASE_IV	0.629549	-0.2	0.882834802770564	-1	0.871513	0.145352
TNFSF18	CATHEPSIN_A	-0.229389	-0.556977042760185	0.5	-0.548925	1	0.307773
TNFSF18	CATHEPSIN_S	-0.26321	-0.673513789672835	0.0885906889912439	-0.629449	0.100524	0.168555
TNFSF18	COAGULATION_FACTOR_VII	-0.180882	-0.8	0.145899404261109	-1	0.13959	0.269102
TNFSF18	C2	0.13862	-0.290134732043715	0.416484103338337	-0.312337	0.413085	0.423789
TNFSF18	GRANULYSIN	-0.258751	-0.625450301851183	0.039735840564619	-0.616375	0.0329107	0.0912109
TNFSF18	HPLN1	0.14802	-0.254908014876275	0.49563712411966	-0.238922	0.504352	0.454727
TNFSF18	IDS	0.220434	-0.7	0.551400858806693	-1	0.542943	0.330977
TNFSF18	KALLIKREIN_12	0.532017	-0.3	0.794508298507735	-1	0.794778	0.114414
TNFSF18	LYVE1	0.0690843	-0.251632342475811	0.7	-0.245498	1	0.702227
TNFSF18	ASAH2	-0.0889552	-0.7	0.218430507231188	-1	0.217036	0.578477
TNFSF18	NIDOGEN	-0.196962	-0.8	0.117605179024701	-1	0.112508	0.176289
TNFSF18	PIGR	-0.211822	-0.522155108901413	0.5	-0.520135	1	0.346445
TNFSF18	SEMAPHORIN_3A	-0.340712	-0.650500488556335	0.4	-0.64367	1	0.16082
TNFSF18	WFKN2	0.013399	-0.5	0.299437993387349	-1	0.301971	0.934258
TNFSF18	BGH3	-0.423809	-0.689358084476228	0.2	-0.690616	1	0.16082
TNFSF18	C1R	0.124067	-0.8	0.456934774455341	-1	0.453129	0.555273
TNFSF18	CD109	0.042207	-0.378742972627366	0.387746016498368	-0.371219	0.385471	0.833711
TNFSF18	CD23	0.12869	-0.8	0.429107410955235	-1	0.426611	0.493398
TNFSF18	CD48	-0.213231	-0.556977042760185	0.5	-0.548925	1	0.377383
TNFSF18	CD5L	-0.315218	-0.599668868584848	0.4	-0.60731	1	0.23043
TNFSF18	CNTN2	0.0964795	-0.251632342475811	0.7	-0.245498	1	0.578477
TNFSF18	CONTACTIN_4	0.0644846	-0.205089697373374	0.7	-0.209408	1	0.679023
TNFSF18	CONTACTIN_5	0.312565	-0.5	0.632922252979229	-1	0.629753	0.245898
TNFSF18	CYTF	0.0542941	-0.27408322543937	0.440880701874509	-0.268732	0.43324	0.764102
TNFSF18	CYSTATIN_M	-0.202128	-0.494730131563112	0.5	-0.500238	1	0.369648
TNFSF18	FCG2A	-0.123627	-0.381465777327227	0.5	-0.377046	1	0.439258
TNFSF18	FCG2B	-0.114811	-0.386559263148091	0.4	-0.385508	1	0.501133
TNFSF18	FCG3B	-0.411844	-0.677546155749571	0.3	-0.674374	1	0.214961
TNFSF18	FCN2	0.0241915	-0.6	0.303828808133491	-1	0.310839	0.887852
TNFSF18	GFRA_1	-0.115563	-0.463005228491255	0.6	-0.46031	1	0.593945
TNFSF18	HEPARIN_COFACTOR_II	0.177113	-0.0966814738838802	0.7	-0.0994914	1	0.168555
TNFSF18	LRIG3	-0.12993	-0.411118840929162	0.5	-0.411695	1	0.470195
TNFSF18	MATN2	0.246277	-0.112136269562063	0.565583866894371	-0.0966222	0.563573	0.16082
TNFSF18	RGMB	-0.30026	-0.599668868584848	0.4	-0.60731	1	0.292305
TNFSF18	RGM_C	0.0470565	-0.337636326409812	0.411900868452456	-0.332091	0.409776	0.810508
TNFSF18	TFPI	-0.171752	-0.8	0.145899404261109	-1	0.13959	0.307773
TNFSF18	TSP4	-0.174645	-1	0.174455744848314	-1	0.172335	0.35418
TNFSF18	AMINOACYLASE_1	-0.224367	-0.494730131563112	0.5	-0.500238	1	0.261367
TNFSF18	ANTITHROMBIN_III	0.205694	-0.5	0.512209976784883	-1	0.511051	0.346445
TNFSF18	CARBONIC_ANHYDRASE_6	-0.102646	-0.386559263148091	0.4	-0.385508	1	0.563008
TNFSF18	CDK5_P35	0.532112	-0.3	0.794508298507735	-1	0.794778	0.10668
TNFSF18	CATHEPSIN_V	0.0384409	-0.433521398894187	0.374663824169621	-0.423467	0.369908	0.84918
TNFSF18	DKK_4	0.40074	-0.2	0.662376773981752	-1	0.654898	0.261367
TNFSF18	ECM1	-0.175082	-0.8	0.133935528237847	-1	0.125534	0.253633
TNFSF18	FETUB	-0.0819541	-0.6	0.194952802099972	-1	0.199409	0.570742
TNFSF18	KALLIKREIN_7	0.0509368	-0.286665074033404	0.400185574245879	-0.285551	0.404011	0.77957
TNFSF18	PAK3	0.453079	0.100644746689982	0.785873213538055	0.0608	0.748928	0.0216016
TNFSF18	PK3CG	0.654561	0.318638026116999	0.955854894923764	0.197833	0.883083	0.0293359
TNFSF18	TPSB2	-0.0566924	-0.415683249406024	0.243715571286421	-0.402707	0.23921	0.733164
TNFSF18	BSP	-0.0746476	-0.9	0.275947394535406	-1	0.276197	0.702227
TNFSF18	CAMK1D	0.182145	-0.180386893915226	0.9	-0.177339	1	0.315508
TNFSF18	CD30_LIGAND	0.0816987	-0.251632342475811	0.7	-0.245498	1	0.640352
TNFSF18	EPHA1	0.00796571	-0.6	0.347123610008445	-1	0.337079	0.965195
TNFSF18	GRANZYME_A	-0.0807635	-0.7	0.239149907200707	-1	0.235073	0.640352
TNFSF18	IL_18_RA	-0.262106	-0.679350461357102	0.0584822624698006	-0.657246	0.0506897	0.114414
TNFSF18	IR	-0.0519965	-0.379356386692397	0.268149119277688	-0.36497	0.264612	0.756367
TNFSF18	KALLISTATIN	-0.151451	-0.463022763558648	0.18637833833392	-0.462543	0.172217	0.369648
TNFSF18	PDGF_RB	-0.100512	-0.386559263148091	0.4	-0.385508	1	0.578477
TNFSF18	PGCB	0.0185942	-0.6	0.303828808133491	-1	0.310839	0.911055
TNFSF18	SE_SELECTIN	0.0518863	-0.247150494393147	0.37774943264862	-0.237377	0.373295	0.740898
TNFSF18	THROMBOSPONDIN_1	0.416297	-0.3	0.710969465879997	-1	0.711638	0.184023
TNFSF18	ANGIOTENSINOGEN	0.00485791	-0.7	0.363436523496316	-1	0.359018	0.980664
TNFSF18	CATALASE	-0.157506	-0.554788566642035	0.203341459677233	-0.528679	0.21695	0.423789
TNFSF18	GCP_2	0.219297	-0.7	0.551400858806693	-1	0.542943	0.338711
TNFSF18	LYMPHOTOXIN_A1_B2	0.303019	-0.5	0.632922252979229	-1	0.629753	0.28457
TNFSF18	MDC	-0.0548055	-0.394350023273051	0.253533300312351	-0.385156	0.248549	0.740898
TNFSF18	MIP_5	-0.0749963	-0.6	0.189188287249436	-1	0.189765	0.593945
TNFSF18	PROTEINASE_3	-0.111218	-0.43208162406354	0.6	-0.429691	1	0.578477
TNFSF18	TAFI	0.235076	-0.4	0.482226277860201	-1	0.481927	0.168555
TNFSF18	TARC	0.129578	-0.8	0.429107410955235	-1	0.426611	0.493398
TNFSF18	TGF_B3	0.00921095	-0.6	0.347123610008445	-1	0.337079	0.957461
TNFSF18	TSH	-0.200559	-0.522155108901413	0.5	-0.520135	1	0.392852
TNFSF18	DKK1	0.421069	-0.2	0.672687004878727	-1	0.668427	0.145352
TNFSF18	A2_HS_GLYCOPROTEIN	0.0489689	-0.321426010934232	0.429119790279357	-0.320288	0.421347	0.802773
TNFSF18	ARYLSULFATASE_A	-0.231639	-0.522155108901413	0.5	-0.520135	1	0.253633
TNFSF18	BMP10	-0.108341	-0.463005228491255	0.6	-0.46031	1	0.624883
TNFSF18	CAMK1	-0.0675323	-0.7	0.239149907200707	-1	0.235073	0.702227
TNFSF18	CHITOTRIOSIDASE_1	0.230082	-0.7	0.551400858806693	-1	0.542943	0.292305
TNFSF18	CHL1	-0.247	-0.504563921656435	0.0855229434296479	-0.514055	0.0744443	0.122148
TNFSF18	DKK3	-0.106975	-0.43208162406354	0.6	-0.429691	1	0.593945
TNFSF18	ENDOTHELIN_CONVERTING_1	0.17491	-0.12286231479741	0.7	-0.117442	1	0.222695
TNFSF18	FCN1	0.259239	-0.0305347296690988	0.693581661822045	-0.0225905	1	0.0757422
TNFSF18	GNS	-0.237296	-0.522155108901413	0.5	-0.520135	1	0.23043
TNFSF18	HGFA	0.110265	-0.5	0.38346879749463	-1	0.384602	0.524336
TNFSF18	MP2K2	-0.0989012	-0.7	0.239149907200707	-1	0.235073	0.563008
TNFSF18	NID2	-0.117063	-0.411118840929162	0.5	-0.411695	1	0.53207
TNFSF18	OLR1	0.309923	-0.4	0.595219854495664	-1	0.597308	0.23043
TNFSF18	RAP	-0.0806833	-0.7	0.218430507231188	-1	0.217036	0.617148
TNFSF18	VEGF_SR2	-0.0439988	-0.336667776719193	0.345717668689943	-0.325446	0.347259	0.795039
TNFSF18	COMPLEMENT_FACTOR_H_5	0.0448339	-0.29261167462486	0.354233161503179	-0.274897	0.359555	0.787305
TNFSF18	IGF_II_RECEPTOR	-0.192357	-0.7	0.0962102948233714	-1	0.100234	0.168555
TNFSF18	KALLIKREIN_14	0.412597	-0.3	0.710969465879997	-1	0.711638	0.199492
TNFSF18	ANGIOSTATIN	0.440019	-0.075653696333391	0.719788587917454	-1	0.711638	0.0834766
TNFSF18	CK_MB	-0.0339579	-0.373071029880541	0.6	-0.366188	1	0.864648
TNFSF18	P27KIP1	0.0754814	-0.272837812211581	0.8	-0.269943	1	0.694492
TNFSF18	PYY	0.326603	-0.5	0.632922252979229	-1	0.629753	0.191758
TNFSF18	STX1A	0.14724	-0.261267132742214	0.492871493025739	-0.244253	0.500126	0.462461
TNFSF18	STIE_2	-0.165888	-1	0.174455744848314	-0.635837	0.17751	0.392852
TNFSF18	CARBONIC_ANHYDRASE_III	-0.26035	-0.645510171826695	0.0660277435947497	-0.626131	0.0584829	0.122148
TNFSF18	CYSTATIN_S	-0.337818	-0.650500488556335	0.4	-0.64367	1	0.168555
TNFSF18	CYTD	-0.379628	-1	-0.0711180406398517	-1	-0.0811706	0.0138672
TNFSF18	ENDOCAN	-0.157344	-0.553112926027415	0.204653229530902	-0.527594	0.217871	0.423789
TNFSF18	PPAC	0.1955	-0.13603121305473	0.7	-0.128107	1	0.191758
TNFSF18	NAGK	-0.489746	-1	-0.131246241983553	-1	-0.120587	0.0138672
TNFSF18	SRAGE	0.00582338	-0.6	0.303828808133491	-1	0.310839	0.97293
TNFSF18	BPI	0.0172933	-0.7	0.363436523496316	-1	0.359018	0.934258
TNFSF18	C6	0.426169	-0.3	0.683556579637378	-1	0.683704	0.122148
TNFSF18	FACTOR_B	0.0971929	-0.272837812211581	0.8	-0.269943	1	0.609414
TNFSF18	IGE	-0.161712	-0.598174805470383	0.18753434353185	-0.563586	0.195459	0.40832
TNFSF18	IL_17E	0.165662	-0.12286231479741	0.7	-0.117442	1	0.269102
TNFSF18	IL_6_SRA	-0.166814	-0.8	0.117605179024701	-1	0.112508	0.253633
TNFSF18	NEUROTROPHIN_3	-0.037958	-0.386205385683992	0.413110408941964	-0.373803	0.453593	0.84918
TNFSF18	PAPP_A	-0.279761	-1	0.0526060831450231	-1	0.043638	0.0834766
TNFSF18	PLASMINOGEN	0.351503	0.0226277354809548	0.620058595691594	0.0422397	0.632399	0.0216016
TNFSF18	PREKALLIKREIN	-0.194448	-0.7	0.0962102948233714	-1	0.100234	0.168555
TNFSF18	ALPHA_1_ANTICHYMOTRYPSIN	0.131002	-0.8	0.429107410955235	-1	0.426611	0.485664
TNFSF18	P_SELECTIN	0.0924614	-0.205089697373374	0.7	-0.209408	1	0.539805
TNFSF18	TENASCIN	-0.0951458	-0.6	0.194952802099972	-1	0.199409	0.508867
TNFSF18	FACTOR_H	0.0972654	-0.272837812211581	0.8	-0.269943	1	0.609414
TNFSF18	MMP_2	-0.294394	-0.8	0.0113462838047078	-1	0.00804879	0.0525391
TNFSF18	TRANSFERRIN	0.328691	-0.5	0.632922252979229	-1	0.629753	0.184023
TNFSF18	HISTONE_H2A_Z	-0.439994	-0.677546155749571	0.3	-0.674374	1	0.0680078
TNFSF18	IGF_I_SR	-0.256878	-0.594671827957442	0.0809412601248625	-0.591234	0.0758159	0.145352
TNFSF18	IL_1_R4	-0.409598	-0.689358084476228	0.2	-0.690616	1	0.222695
TNFSF18	NCAM_L1	-0.0936451	-0.7	0.239149907200707	-1	0.235073	0.586211
TNFSF18	CYTT	-0.348031	-0.601346019619908	-0.036859397095906	-0.616147	-0.0520955	0.0216016
TNFSF18	BOC	-0.00980173	-0.37307102988054	0.6	-0.366188	1	0.965195
TNFSF18	SAA	0.0337259	-0.5	0.29085530747976	-1	0.293292	0.825977
TNFSF18	CRP	0.0288274	-0.7	0.363436523496316	-1	0.359018	0.887852
TNFSF18	SICAM_1	0.0955337	-0.205089697373374	0.7	-0.209408	1	0.524336
TNFSF18	MSP	0.0662691	-0.205089697373374	0.7	-0.209408	1	0.671289
TNFSF18	SP_D	-0.0704417	-0.7	0.239149907200707	-1	0.235073	0.686758
TNFSF18	COLLECTIN_KIDNEY_1	-0.0996527	-0.7	0.218430507231188	-1	0.217036	0.524336
TNFSF18	ENPP7	0.0965666	-0.234310522955264	0.7	-0.22577	1	0.539805
TNFSF18	ENTP5	0.182369	-0.158514919889323	0.8	-0.1509	1	0.261367
TNFSF18	FCRL3	0.544756	0.107174664894162	0.813459839508504	-0.0697052	0.796211	0.0525391
TNFSF18	MFGM	-0.0309277	-0.373071029880541	0.6	-0.366188	1	0.880117
TNFSF18	PCSK7	0.116737	-0.8	0.429107410955235	-1	0.426611	0.547539
TNFSF18	SPARCL1	-0.174366	-0.8	0.133935528237847	-1	0.125534	0.253633
TNFSF18	TGM3	0.260779	-0.0837253109074728	0.691577481419379	-0.088901	0.655582	0.168555
TNFSF18	TROPOMYOSIN_2	0.447345	0.0721903287134703	0.699885829979075	0.0939683	0.715484	0.0138672
TNFSF18	ZAP70	0.29952	-0.0595366680875356	0.8	-0.0488566	1	0.0834766
TNFSF18	C1_ESTERASE_INHIBITOR	0.249378	-0.0912953805050213	0.582034346664669	-0.0786184	0.585272	0.153086
TNFSF18	C4	0.0761854	-0.251632342475811	0.7	-0.245498	1	0.663555
TNFSF18	C5B__6_COMPLEX	0.297213	-0.0595366680875356	0.8	-0.0488566	1	0.0834766
TNFSF18	IL_5_RA	0.0169001	-0.5	0.299437993387349	-1	0.301971	0.918789
TNFSF18	KININOGEN__HMW	0.00778173	-0.7	0.363436523496316	-1	0.359018	0.97293
TNFSF18	NCAM_120	-0.084106	-0.6	0.194952802099972	-1	0.199409	0.563008
TNFSF18	SCGF_ALPHA	-0.152387	-0.466359272190049	0.156261640710876	-0.474102	0.134852	0.323242
TNFSF18	BSSP4	-0.113967	-0.463005228491255	0.6	-0.46031	1	0.60168
TNFSF18	BST1	0.0494249	-0.198763207782609	0.353715004510065	-0.199214	0.346553	0.717695
TNFSF18	CDON	0.016259	-0.6	0.303828808133491	-1	0.310839	0.926523
TNFSF18	CLUSTERIN	0.0711201	-0.251632342475811	0.7	-0.245498	1	0.686758
TNFSF18	EMR2	-0.268674	-1	0.0526060831450231	-1	0.043638	0.0912109
TNFSF18	FUCOSYLTRANSFERASE_3	-0.281398	-1	0.0526060831450231	-1	0.043638	0.0834766
TNFSF18	FUT5	-0.145611	-0.418294762698728	0.194510054607849	-0.427034	0.177221	0.361914
TNFSF18	HDGR2	-0.207704	-0.556977042760185	0.5	-0.548925	1	0.400586
TNFSF18	IL_34	0.497406	0.130372840282369	1	0.12954	1	0.0138672
TNFSF18	KYNU	0.119046	-0.8	0.429107410955235	-1	0.426611	0.539805
TNFSF18	PLXC1	-0.145567	-0.477845997053041	0.29976171216712	-0.471133	0.333168	0.47793
TNFSF18	SLIK5	-0.103783	-0.411118840929162	0.5	-0.411695	1	0.593945
TNFSF18	PH	-0.246113	-0.517177208599924	0.13517374545576	-0.520269	0.118943	0.153086
TNFSF18	APO_D	0.489805	0.176478072490123	1	0.182251	1	0.00336083
TNFSF18	AFAMIN	0.116323	-0.5	0.407427767842391	-1	0.409196	0.53207
TNFSF18	GELSOLIN	-0.079188	-0.7	0.218430507231188	-1	0.217036	0.624883
TNFSF18	C34_GP41_HIV_FRAGMENT	-0.245281	-0.49589229875451	0.0890898484030782	-0.501537	0.0811269	0.122148
TNFSF18	PERL	0.27456	-0.0218522295019378	0.9	-0.0137253	1	0.0602734
TNFSF18	ITI_HEAVY_CHAIN_H4	0.013899	-0.6	0.303828808133491	-1	0.310839	0.934258
TNFSF18	TXD12	-0.0714384	-0.6	0.189188287249436	-1	0.189765	0.617148
TNFSF18	SL_SELECTIN	0.266554	-0.0744199376869212	0.9	-0.0728235	1	0.145352
TNFSF18	BMPR1A	-0.0504074	-0.46580102981152	0.305413453060288	-0.43461	0.323171	0.802773
TNFSF18	TRKB	-0.126701	-0.411118840929162	0.5	-0.411695	1	0.485664
TNFSF18	ANGIOGENIN	-0.226109	-0.494730131563112	0.5	-0.500238	1	0.253633
TNFSF18	COAGULATION_FACTOR_IX	0.0571699	-0.263306041730344	0.475738764522312	-0.256287	0.473298	0.748633
TNFSF18	COAGULATION_FACTOR_X	0.348625	0.00592228484083043	0.598423904407655	0.0215597	0.616581	0.0370703
TNFSF18	COAGULATION_FACTOR_V	0.00871844	-0.7	0.363436523496316	-1	0.359018	0.965195
TNFSF18	ENDOGLIN	-0.223608	-0.494730131563112	0.5	-0.500238	1	0.261367
TNFSF18	HCC_4	0.325207	-0.3	0.552477841239644	-1	0.543919	0.0834766
TNFSF18	HEMOGLOBIN	0.179371	-0.180386893915226	0.9	-0.177339	1	0.330977
TNFSF18	MIP_3B	-0.19042	-1	0.174455744848314	-1	0.172335	0.292305
TNFSF18	MIS	-0.254715	-0.7	-0.00315239964059164	-1	-0.00565964	0.0448047
TNFSF18	STANNIOCALCIN_1	-0.240103	-0.522155108901413	0.5	-0.520135	1	0.214961
TNFSF18	ANNEXIN_I	-0.193168	-0.8	0.117605179024701	-1	0.112508	0.176289
TNFSF18	ANNEXIN_II	-0.318639	-0.650500488556335	0.4	-0.64367	1	0.245898
TNFSF18	ARMEL	-0.00734602	-0.37307102988054	0.6	-0.366188	1	0.97293
TNFSF18	ARTS1	-0.113815	-0.411118840929162	0.5	-0.411695	1	0.547539
TNFSF18	CARBONIC_ANHYDRASE_I	0.0801871	-0.272837812211581	0.8	-0.269943	1	0.679023
TNFSF18	CATZ	-0.249676	-0.560086059429087	0.131943184205606	-0.549638	0.126078	0.176289
TNFSF18	DERM	0.0056083	-0.6	0.347123610008445	-1	0.337079	0.97293
TNFSF18	ELAFIN	-0.114906	-0.463005228491255	0.6	-0.46031	1	0.593945
TNFSF18	ERP29	-0.126547	-0.43208162406354	0.6	-0.429691	1	0.508867
TNFSF18	FIBRINOGEN_G_CHAIN_DIMER	0.120624	-0.8	0.456934774455341	-1	0.453129	0.563008
TNFSF18	GP1BA	-0.0649285	-0.7	0.206285807026048	-1	0.206027	0.679023
TNFSF18	GPC5	0.434503	-0.3	0.710969465879997	-1	0.711638	0.10668
TNFSF18	GRN	-0.034962	-0.32000881065063	0.6	-0.315407	1	0.833711
TNFSF18	HRG	0.0698253	-0.272837812211582	0.8	-0.269943	1	0.717695
TNFSF18	LG3BP	-0.0737571	-0.7	0.218430507231188	-1	0.217036	0.648086
TNFSF18	MN_SOD	0.300991	-0.4	0.583148968922953	-1	0.58307	0.276836
TNFSF18	PAFAH	0.0118356	-0.6	0.347123610008445	-1	0.337079	0.949727
TNFSF18	SCD163	-0.0346575	-0.292620994790219	0.6	-0.291787	1	0.818242
TNFSF18	SEPR	-0.163361	-0.581789060989874	0.154405560611802	-0.585047	0.145301	0.346445
TNFSF18	TRYPSIN_2	0.14511	-0.225473527269437	0.466829644337502	-0.215163	0.46853	0.423789
TNFSF18	TSG_6	0.219467	-0.4	0.482226277860201	-1	0.481927	0.253633
TNFSF18	CLM6	-0.317607	-0.599668868584848	0.4	-0.60731	1	0.214961
TNFSF18	DAF	-0.181531	-1	0.174455744848314	-1	0.172335	0.330977
TNFSF18	GPNMB	-0.192424	-1	0.174455744848314	-1	0.172335	0.28457
TNFSF18	IL_17B_R	0.0412808	-0.386594329517811	0.384528586989144	-0.381217	0.381426	0.833711
TNFSF18	IL_22BP	-0.157996	-0.559845058703835	0.199748841859072	-0.532042	0.214217	0.423789
TNFSF18	IL_23_R	0.246382	-0.184195911667057	0.575390359082331	-0.191063	0.563538	0.222695
TNFSF18	ILT_2	0.410507	-0.1	0.597933323812549	0.0804462	0.610461	0.0370703
TNFSF18	ILT_4	-0.217708	-0.494730131563112	0.5	-0.500238	1	0.292305
TNFSF18	JAG1	-0.286197	-0.8	0.0113462838047078	-1	0.00804879	0.0525391
TNFSF18	LAG_3	-0.514017	-0.814649483119017	0.3	-0.810105	1	0.214961
TNFSF18	MICB	-0.348508	-0.633613180051066	0.0501396113889088	-0.62437	0.0537	0.0757422
TNFSF18	NOGO_RECEPTOR	-0.193152	-0.7	0.101014340024257	-1	0.101566	0.16082
TNFSF18	NOTCH_1	-0.0141617	-0.37307102988054	0.6	-0.366188	1	0.941992
TNFSF18	NOTCH_3	-0.277616	-0.8	0.0265456178351493	-1	0.023426	0.0680078
TNFSF18	NR_CAM	-0.037662	-0.385182171133038	0.421619629021067	-0.372709	0.462074	0.84918
TNFSF18	NRX3B	-0.075948	-0.9	0.275947394535406	-1	0.276197	0.702227
TNFSF18	SEM6B	-0.238275	-0.522155108901413	0.5	-0.520135	1	0.222695
TNFSF18	SICAM_5	-0.190714	-0.8	0.133935528237847	-1	0.125534	0.184023
TNFSF18	SIG14	0.0324865	-0.6	0.303828808133491	-1	0.310839	0.84918
TNFSF18	SREC_I	-0.209968	-0.494730131563112	0.5	-0.500238	1	0.330977
TNFSF18	TCCR	-0.373297	-1	-0.0310727275829482	-1	-0.0221923	0.0370703
TNFSF18	UNC5H3	-0.2101	-0.556977042760185	0.5	-0.548925	1	0.385117
TNFSF18	UNC5H4	0.00667099	-0.6	0.347123610008445	-1	0.337079	0.97293
TNFSF18	PCSK9	-0.0368735	-0.348782497906963	0.6	-0.339414	1	0.841445
TNFSF18	DRAK2	-0.00394421	-0.37307102988054	0.6	-0.366188	1	0.988398
TNFSF18	TYK2	-0.118703	-0.43208162406354	0.6	-0.429691	1	0.547539
TNFSF18	EOTAXIN	0.0111516	-0.6	0.347123610008445	-1	0.337079	0.949727
TNFSF18	COAGULATION_FACTOR_IXAB	0.00728367	-0.7	0.363436523496316	-1	0.359018	0.97293
TNFSF18	B7_2	-0.152775	-0.476542470734204	0.196474905591366	-0.47237	0.201296	0.392852
TNFSF18	CALGRANULIN_B	0.09465	-0.205089697373374	0.7	-0.209408	1	0.53207
TNFSF18	CASPASE_10	-0.0608424	-0.461951027686778	0.259793688948216	-0.433655	0.258296	0.733164
TNFSF18	IL_1RA	-0.0747091	-0.9	0.275947394535406	-1	0.276197	0.702227
TNFSF18	OMD	-0.132964	-0.392028333799705	0.5	-0.394749	1	0.423789
TNFSF18	SEMAPHORIN_3E	-0.233521	-0.485413639630293	0.4	-0.484515	1	0.191758
TNFSF18	SET	-0.0526113	-0.482943954803163	0.29554862297164	-0.450932	0.311604	0.795039
TNFSF18	FAS__SOLUBLE	-0.256651	-0.593582827377339	0.0819153534264078	-0.589494	0.0770566	0.145352
TNFSF18	SLEPTIN_R	-0.219872	-0.482783229336265	0.4	-0.479244	1	0.253633
TNFSF18	SHPS1	-0.36464	-0.9	-0.0979006352468761	-1	-0.0924853	0.0138672
TNFSF18	TROPONIN_I__SKELETAL	-0.25024	-0.578043933229969	0.184964689692784	-0.563112	0.212422	0.222695
TNFSF18	CNDP1	-0.134055	-0.411118840929162	0.5	-0.411695	1	0.446992
TNFSF18	COLEC12	-0.0758463	-0.7	0.218430507231188	-1	0.217036	0.640352
TNFSF18	CYTN	-0.322377	-0.58442205065069	0.4	-0.586925	1	0.176289
TNFSF18	FICOLIN_3	-0.407421	-0.689358084476228	0.2	-0.690616	1	0.238164
TNFSF18	H6ST1	-0.106945	-0.463005228491255	0.6	-0.46031	1	0.624883
TNFSF18	RBP	-0.229063	-0.494730131563112	0.5	-0.500238	1	0.238164
TNFSF18	RGMA	-0.0653989	-0.7	0.239149907200707	-0.519581	0.239109	0.709961
TNFSF18	SICAM_2	0.0431586	-0.370677105056307	0.391051350939629	-0.362055	0.389797	0.825977
TNFSF18	SLAF7	-0.226277	-0.494730131563112	0.5	-0.500238	1	0.253633
TNFSF18	CATHEPSIN_D	-0.348837	-0.677242108253474	0.0756434507283814	-0.646051	0.244408	0.129883
TNFSF18	EGF	0.13673	-0.485402970842225	0.43000920830764	-0.329783	0.43235	0.462461
TNFSF18	BFGF_R	-0.318145	-0.58442205065069	0.4	-0.586925	1	0.199492
TNFSF18	CRIPTO	-0.271291	-1	0.0701134918311705	-1	0.068728	0.137617
TNFSF18	EPO	-0.504859	-0.814649483119017	0.3	-0.810105	1	0.253633
TNFSF18	NG36	-0.028498	-0.373071029880541	0.6	-0.366188	1	0.887852
TNFSF18	X_3HAO	0.169915	-0.158514919889323	0.8	-0.1509	1	0.315508
TNFSF18	FERRITIN	-0.266565	-1	0.0526060831450231	-1	0.043638	0.0989453
TNFSF18	TNF_A	0.350772	0.00937615802049466	0.659204335618776	0.019477	0.650624	0.0370703
TNFSF18	CREL1	-0.0708492	-0.6	0.185754702513744	-1	0.181031	0.60168
TNFSF18	LECTIN__MANNOSE_2	0.218883	-0.7	0.551400858806693	-1	0.542943	0.338711
TNFSF18	LRP1B	0.0743116	-0.272837812211581	0.8	-0.269943	1	0.702227
TNFSF18	MYPC1	-0.209991	-0.522155108901413	0.5	-0.520135	1	0.35418
TNFSF18	BMP_6	-0.141248	-0.463413310888383	0.488040075667676	-0.46031	1	0.493398
TNFSF18	CATHEPSIN_H	-0.199948	-0.8	0.117605179024701	-1	0.112508	0.176289
TNFSF18	ROR1	-0.0887104	-0.7	0.239149907200707	-1	0.235073	0.609414
TNFSF18	CGA	0.220895	-0.7	0.551400858806693	-1	0.542943	0.330977
TNFSF18	FBLN3	-0.385697	-1	-0.0310727275829482	-1	-0.0221923	0.0370703
TNFSF18	MMP_8	0.416869	-0.2	0.672687004878727	-1	0.668427	0.168555
TNFSF18	FAM3B	-0.121965	-0.392028333799705	0.5	-0.394749	1	0.47793
TNFSF18	IFN_A_B_R1	0.0563139	-0.266513855530703	0.465363310467304	-0.259836	0.458733	0.756367
TNFSF18	HMGN1	-0.328083	-0.57486684905047	0.3	-0.570348	1	0.122148
TNFSF18	UB2G2	-0.0903556	-0.7	0.239149907200707	-1	0.235073	0.60168
TNFSF18	QORL1	-0.178673	-1	0.174455744848314	-1	0.172335	0.338711
TNFSF18	PEDF	-0.211632	-0.522155108901413	0.5	-0.520135	1	0.346445
TNFSF18	CATF	-0.448873	-0.706631276954371	-0.0566389472760947	-0.705262	-0.0464832	0.0370703
TNFSF18	PLXB2	-0.376935	-1	-0.0529525691017909	-1	-0.0596827	0.0216016
CNTFR_ALPHA	CNTFR_ALPHA	1	0.73948676329311	1	0.780581	1	3.20144e-12
CNTFR_ALPHA	EMAP_2	0.225222	-0.5	0.512209976784883	-1	0.511051	0.261367
CNTFR_ALPHA	MICA	0.0747787	-0.203537563544253	0.6	-0.204848	1	0.617148
CNTFR_ALPHA	NADPH_P450_OXIDOREDUCTASE	0.0743354	-0.272837812211582	0.8	-0.269943	1	0.702227
CNTFR_ALPHA	SIGLEC_6	0.0741613	-0.272837812211581	0.8	-0.269943	1	0.702227
CNTFR_ALPHA	SIGLEC_7	0.206798	-0.4	0.476781337879542	-1	0.471482	0.307773
CNTFR_ALPHA	APO_A_I	0.321522	-0.4	0.595219854495664	-1	0.597308	0.176289
CNTFR_ALPHA	GDF_11_8	0.578098	0.275644932232587	1	0.276808	1	0.000832532
CNTFR_ALPHA	HEMOPEXIN	0.2038	-0.3	0.464391982516164	-1	0.457818	0.300039
CNTFR_ALPHA	IL_16	0.140182	-0.285475092831028	0.445178429353784	-0.261941	0.445596	0.446992
CNTFR_ALPHA	LACTOFERRIN	0.263811	-0.0292295380756811	1	-0.0225905	1	0.0680078
CNTFR_ALPHA	LAG_1	0.199302	-0.158514919889323	0.8	-0.1509	1	0.207227
CNTFR_ALPHA	LD78_BETA	-0.17511	-0.8	0.133935528237847	-1	0.125534	0.253633
CNTFR_ALPHA	APO_B	0.373949	0.0286931236566924	1	0.0280309	1	0.0370703
CNTFR_ALPHA	CADHERIN_5	0.288135	-0.0292295380756811	1	-0.0225905	1	0.0680078
CNTFR_ALPHA	EDA	0.370172	0.0507932206149217	0.9	0.0611226	1	0.0216016
CNTFR_ALPHA	HAI_1	0.0253917	-0.5	0.29085530747976	-1	0.293292	0.872383
CNTFR_ALPHA	KALLIKREIN_11	0.544518	0.104313698230223	0.811876970167511	-0.103557	0.79562	0.0525391
CNTFR_ALPHA	KALLIKREIN_8	0.418523	-0.3	0.710969465879997	-1	0.711638	0.176289
CNTFR_ALPHA	LIPOCALIN_2	0.299752	-0.0595366680875356	0.8	-0.0488566	1	0.0834766
CNTFR_ALPHA	MET	0.233554	-0.4	0.482226277860201	-1	0.481927	0.176289
CNTFR_ALPHA	SFRP_3	-0.0594329	-0.444714305418961	0.266273320689318	-0.420121	0.265059	0.740898
CNTFR_ALPHA	SPINT2	-0.0600981	-0.9	0.275947394535406	-0.576149	0.279519	0.764102
CNTFR_ALPHA	STIE_1	0.199402	-0.158514919889323	0.8	-0.1509	1	0.207227
CNTFR_ALPHA	WIF_1	0.508943	-0.3	0.794508298507735	-1	0.794778	0.207227
CNTFR_ALPHA	C5A	-0.686448	-1	-0.420578357409293	-1	-0.426426	1.01477e-05
CNTFR_ALPHA	KARYOPHERIN_A2	0.244414	-0.202690019776446	0.568237797761784	-0.220126	0.556215	0.238164
CNTFR_ALPHA	A1_ANTICHYMOTRYPSIN	0.329067	-0.5	0.632922252979229	-1	0.629753	0.176289
CNTFR_ALPHA	C7	-0.0524603	-0.481769892564243	0.29599138643649	-0.449712	0.312357	0.795039
CNTFR_ALPHA	CCL28	-0.0681489	-0.9	0.275947394535406	-1	0.276197	0.733164
CNTFR_ALPHA	HCC_1	0.0371681	-0.415919622656486	0.310125327867579	-0.352912	0.321714	0.825977
CNTFR_ALPHA	MPIF_1	-0.340777	-0.599668868584848	0.4	-0.60731	1	0.114414
CNTFR_ALPHA	SRANKL	-0.114571	-0.463005228491255	0.6	-0.46031	1	0.60168
CNTFR_ALPHA	PAI_1	-0.530524	-0.814649483119017	0.3	-0.810105	1	0.153086
CNTFR_ALPHA	APO_E3	-0.152139	-0.473755271190749	0.198999759323087	-0.469006	0.205994	0.392852
CNTFR_ALPHA	APO_E4	-0.114251	-0.463005228491255	0.6	-0.46031	1	0.60168
CNTFR_ALPHA	FACTOR_D	-0.541773	-0.814649483119018	0.3	-0.810105	1	0.10668
CNTFR_ALPHA	GROWTH_HORMONE_RECEPTOR	-0.126582	-0.463005228491255	0.6	-0.46031	1	0.547539
CNTFR_ALPHA	PROPERDIN	0.403655	-0.3	0.710969465879997	-1	0.711638	0.238164
CNTFR_ALPHA	PROTEIN_C	0.00539397	-0.6	0.347123610008445	-1	0.337079	0.980664
CNTFR_ALPHA	SCGF_BETA	-0.120764	-0.411118840929162	0.5	-0.411695	1	0.508867
CNTFR_ALPHA	VCAM_1	0.0573545	-0.234310522955264	0.7	-0.22577	1	0.72543
CNTFR_ALPHA	CD36_ANTIGEN	-0.267589	-0.8	0.0113462838047078	-1	0.00804879	0.0525391
CNTFR_ALPHA	CONTACTIN_1	0.497317	0.152620837962938	1	0.161377	1	0.00588102
CNTFR_ALPHA	EDAR	0.221897	-0.7	0.551400858806693	-1	0.542943	0.323242
CNTFR_ALPHA	ESAM	0.474492	0.130372840282369	1	0.12954	1	0.0138672
CNTFR_ALPHA	GRO_A	-0.0245794	-0.32000881065063	0.6	-0.315407	1	0.887852
CNTFR_ALPHA	HISTONE_H1_2	-0.0183673	-0.32000881065063	0.6	-0.315407	1	0.911055
CNTFR_ALPHA	IL_1_SRI	0.673059	0.387859760141153	1	0.377012	1	0.000199192
CNTFR_ALPHA	IL_17_SR	-0.0676847	-0.6	0.194952802099972	-1	0.199409	0.648086
CNTFR_ALPHA	IL_1RRP2	0.258668	-0.0595366680875357	0.8	-0.0488566	1	0.10668
CNTFR_ALPHA	LSAMP	0.472429	0.152620837962938	1	0.161377	1	0.00588102
CNTFR_ALPHA	MBL	0.340106	-0.017704612907534	0.586935768227288	0.0104545	0.592016	0.0448047
CNTFR_ALPHA	PD_L2	0.420604	-0.2	0.662376773981752	-1	0.654898	0.153086
CNTFR_ALPHA	SIGLEC_9	0.173209	-0.0889898100477274	0.7	-0.0877063	1	0.16082
CNTFR_ALPHA	TGF_B_R_III	0.614309	0	0.80708662185983	-1	0.813449	0.214961
CNTFR_ALPHA	A2_ANTIPLASMIN	0.279617	-0.0744199376869211	0.9	-0.0728235	1	0.0989453
CNTFR_ALPHA	CALPASTATIN	0.256761	-0.0984867656638918	0.643326589631852	-0.108929	0.617188	0.184023
CNTFR_ALPHA	CK_B_8_1	-0.150843	-0.459910389142657	0.18935759085249	-0.458828	0.176151	0.369648
CNTFR_ALPHA	DC_SIGN	-0.0455144	-0.31323330166976	0.340697016864263	-0.320253	0.30584	0.771836
CNTFR_ALPHA	DC_SIGNR	-0.0691417	-0.9	0.275947394535406	-1	0.276197	0.72543
CNTFR_ALPHA	IL_19	-0.0990589	-0.9	0.275947394535406	-1	0.276197	0.609414
CNTFR_ALPHA	I_TAC	-0.403897	-0.677546155749571	0.3	-0.674374	1	0.253633
CNTFR_ALPHA	MIP_1A	-0.332852	-0.599668868584848	0.4	-0.60731	1	0.145352
CNTFR_ALPHA	MRC2	0.58793	0.294937216174608	1	0.294716	1	0.000374067
CNTFR_ALPHA	PARC	-0.172392	-0.8	0.145899404261109	-1	0.13959	0.307773
CNTFR_ALPHA	RESISTIN	0.110733	-0.5	0.407427767842391	-1	0.409196	0.555273
CNTFR_ALPHA	TRYPSIN	0.269688	-0.0595366680875356	0.8	-0.0488566	1	0.0834766
CNTFR_ALPHA	VWF	-0.337662	-0.650500488556335	0.4	-0.64367	1	0.168555
CNTFR_ALPHA	HAPTOGLOBIN__MIXED_TYPE	-0.0506804	-0.344475097581342	0.278482499025168	-0.346188	0.257766	0.748633
CNTFR_ALPHA	BAFF	0.0649289	-0.272837812211582	0.8	-0.269943	1	0.740898
CNTFR_ALPHA	C9	-0.190454	-0.8	0.145899404261109	-1	0.13959	0.222695
CNTFR_ALPHA	CATHEPSIN_B	0.155027	-0.17279413602324	0.541638312860248	-0.161191	0.558335	0.377383
CNTFR_ALPHA	IGM	0.194018	-0.12286231479741	0.7	-0.117442	1	0.184023
CNTFR_ALPHA	IL_18_BPA	0.519791	-0.2	0.771848043911933	-1	0.762777	0.168555
CNTFR_ALPHA	LBP	0.102916	-0.5	0.407427767842391	-1	0.409196	0.593945
CNTFR_ALPHA	COAGULATION_FACTOR_XA	-0.111512	-0.411118840929162	0.5	-0.411695	1	0.555273
CNTFR_ALPHA	TIG2	-0.352327	-0.610825690271829	-0.0113913761605639	-0.631104	-0.0343381	0.0293359
CNTFR_ALPHA	TNF_SR_II	0.445533	0.0309152846687765	0.747686751359173	-0.0336055	0.72164	0.0602734
CNTFR_ALPHA	SIGLEC_3	0.332098	-0.4	0.583148968922953	-1	0.58307	0.122148
CNTFR_ALPHA	IDUA	-0.136486	-0.43208162406354	0.6	-0.429691	1	0.470195
CNTFR_ALPHA	AMYLOID_PRECURSOR_PROTEIN	-0.345534	-0.664808762983905	0.127849560662504	-0.64367	1	0.137617
CNTFR_ALPHA	ASAHL	-0.00871063	-0.299033613273966	0.5	-0.304075	1	0.957461
CNTFR_ALPHA	ATS13	0.194468	-0.180386893915226	0.9	-0.177339	1	0.269102
CNTFR_ALPHA	CARBONIC_ANHYDRASE_IV	-0.130902	-0.463005228491255	0.6	-0.46031	1	0.53207
CNTFR_ALPHA	CATHEPSIN_A	-0.0727889	-0.9	0.275947394535406	-1	0.276197	0.709961
CNTFR_ALPHA	CATHEPSIN_S	-0.0853258	-0.9	0.275947394535406	-1	0.276197	0.663555
CNTFR_ALPHA	COAGULATION_FACTOR_VII	0.150008	-0.19024457899214	0.48835022917848	-0.18485	0.499873	0.400586
CNTFR_ALPHA	C2	-0.325817	-0.58442205065069	0.4	-0.586925	1	0.16082
CNTFR_ALPHA	GRANULYSIN	-0.170446	-0.8	0.133935528237847	-1	0.125534	0.276836
CNTFR_ALPHA	HPLN1	0.379464	0.0286931236566923	1	0.0280309	1	0.0370703
CNTFR_ALPHA	IDS	0.359333	0.0109290521921554	0.73595678882908	-0.00166312	0.706923	0.0525391
CNTFR_ALPHA	KALLIKREIN_12	-0.484811	-1	-0.131246241983553	-1	-0.120587	0.0138672
CNTFR_ALPHA	LYVE1	-0.218454	-0.522155108901413	0.5	-0.520135	1	0.315508
CNTFR_ALPHA	ASAH2	-0.183082	-0.8	0.133935528237847	-1	0.125534	0.214961
CNTFR_ALPHA	NIDOGEN	-0.0945145	-0.7	0.206285807026048	-1	0.206027	0.53207
CNTFR_ALPHA	PIGR	-0.175671	-0.8	0.145899404261109	-1	0.13959	0.292305
CNTFR_ALPHA	SEMAPHORIN_3A	-0.437326	-0.736092605285454	0.4	-0.72835	1	0.129883
CNTFR_ALPHA	WFKN2	0.268905	-0.0218522295019377	0.9	-0.0137253	1	0.0602734
CNTFR_ALPHA	BGH3	0.292844	-0.0595366680875356	0.8	-0.0488566	1	0.0834766
CNTFR_ALPHA	C1R	-0.175587	-1	0.174455744848314	-1	0.172335	0.35418
CNTFR_ALPHA	CD109	0.0915344	-0.272837812211581	0.8	-0.269943	1	0.632617
CNTFR_ALPHA	CD23	-0.204168	-0.522155108901413	0.5	-0.520135	1	0.377383
CNTFR_ALPHA	CD48	0.29508	-0.0744199376869211	0.9	-0.0728235	1	0.0989453
CNTFR_ALPHA	CD5L	0.0573634	-0.26258084450222	0.47808436529265	-0.255501	0.477103	0.748633
CNTFR_ALPHA	CNTN2	0.321635	-0.4	0.595219854495664	-1	0.597308	0.176289
CNTFR_ALPHA	CONTACTIN_4	0.30251	-0.3	0.573688970959904	-1	0.568673	0.238164
CNTFR_ALPHA	CONTACTIN_5	0.209699	-0.7	0.551400858806693	-1	0.542943	0.377383
CNTFR_ALPHA	CYTF	0.0980045	-0.251632342475811	0.7	-0.245498	1	0.570742
CNTFR_ALPHA	CYSTATIN_M	0.26243	-0.0292295380756811	1	-0.0225905	1	0.0680078
CNTFR_ALPHA	FCG2A	0.0345205	-0.5	0.287582640304248	-1	0.281727	0.818242
CNTFR_ALPHA	FCG2B	-0.0588982	-0.6	0.194952802099972	-1	0.199409	0.694492
CNTFR_ALPHA	FCG3B	0.0704632	-0.234310522955264	0.7	-0.22577	1	0.663555
CNTFR_ALPHA	FCN2	-0.0571045	-0.423485502631419	0.241571329782298	-0.407211	0.237292	0.72543
CNTFR_ALPHA	GFRA_1	-0.0352543	-0.376858316268944	0.490842171721476	-0.366188	1	0.864648
CNTFR_ALPHA	HEPARIN_COFACTOR_II	-0.374819	-0.9	-0.105975879313642	-1	-0.10713	0.00865129
CNTFR_ALPHA	LRIG3	0.4024	-0.2	0.672687004878727	-1	0.668427	0.238164
CNTFR_ALPHA	MATN2	0.440712	-0.0560635653646004	0.686109989421529	2.43209e-05	0.690964	0.0525391
CNTFR_ALPHA	RGMB	0.60372	-0.2	0.860403758469236	-1	0.847862	0.269102
CNTFR_ALPHA	RGM_C	0.186073	-0.180386893915226	0.9	-0.177339	1	0.300039
CNTFR_ALPHA	TFPI	-0.143276	-0.434873288299655	0.377879470476715	-0.431882	0.365038	0.439258
CNTFR_ALPHA	TSP4	-0.0102072	-0.37307102988054	0.6	-0.366188	1	0.957461
CNTFR_ALPHA	AMINOACYLASE_1	-0.0972651	-0.7	0.218430507231188	-1	0.217036	0.53207
CNTFR_ALPHA	ANTITHROMBIN_III	0.513558	-0.2	0.771848043911933	-1	0.762777	0.199492
CNTFR_ALPHA	CARBONIC_ANHYDRASE_6	0.133659	-0.5	0.38346879749463	-1	0.384602	0.400586
CNTFR_ALPHA	CDK5_P35	-0.234211	-0.556977042760185	0.5	-0.548925	1	0.292305
CNTFR_ALPHA	CATHEPSIN_V	0.389801	0.0286931236566925	1	0.0280309	1	0.0370703
CNTFR_ALPHA	DKK_4	-0.150185	-0.450740512062987	0.168690620184916	-0.455089	0.146421	0.338711
CNTFR_ALPHA	ECM1	0.314632	-0.4	0.583148968922953	-1	0.58307	0.207227
CNTFR_ALPHA	FETUB	-0.352333	-0.668404010255602	-0.0818523506930314	-0.684086	-0.0928794	0.0138672
CNTFR_ALPHA	KALLIKREIN_7	0.154948	-0.173069142365741	0.540247332023134	-0.161525	0.556848	0.377383
CNTFR_ALPHA	PAK3	-0.244117	-0.556977042760185	0.5	-0.548925	1	0.253633
CNTFR_ALPHA	PK3CG	-0.436292	-0.736092605285454	0.4	-0.72835	1	0.129883
CNTFR_ALPHA	TPSB2	0.0389399	-0.373535909658197	0.320320099494679	-0.326023	0.329126	0.818242
CNTFR_ALPHA	BSP	0.111036	-0.8	0.456934774455341	-1	0.453129	0.60168
CNTFR_ALPHA	CAMK1D	-0.218945	-0.556977042760185	0.5	-0.548925	1	0.35418
CNTFR_ALPHA	CD30_LIGAND	0.202203	-0.5	0.512209976784883	-1	0.511051	0.361914
CNTFR_ALPHA	EPHA1	0.103049	-0.8	0.429107410955235	-1	0.426611	0.609414
CNTFR_ALPHA	GRANZYME_A	0.0158653	-0.6	0.347123610008445	-1	0.337079	0.934258
CNTFR_ALPHA	IL_18_RA	-0.0246916	-0.348782497906963	0.6	-0.339414	1	0.895586
CNTFR_ALPHA	IR	0.264277	-0.0292295380756811	1	-0.0225905	1	0.0680078
CNTFR_ALPHA	KALLISTATIN	0.359024	0.0662946182603356	0.69067048103705	0.0810318	0.746749	0.0138672
CNTFR_ALPHA	PDGF_RB	-0.118411	-0.386559263148091	0.4	-0.385508	1	0.485664
CNTFR_ALPHA	PGCB	0.156503	-0.141893970241334	0.576044120839884	-0.13564	0.544526	0.338711
CNTFR_ALPHA	SE_SELECTIN	-0.126305	-0.392028333799705	0.5	-0.394749	1	0.462461
CNTFR_ALPHA	THROMBOSPONDIN_1	-0.390032	-1	-0.0310727275829482	-1	-0.0221923	0.0370703
CNTFR_ALPHA	ANGIOTENSINOGEN	0.274028	-0.0744199376869212	0.9	-0.0728235	1	0.114414
CNTFR_ALPHA	CATALASE	0.416138	-0.3	0.710969465879997	-1	0.711638	0.184023
CNTFR_ALPHA	GCP_2	-0.10523	-0.463005228491255	0.6	-0.46031	1	0.632617
CNTFR_ALPHA	LYMPHOTOXIN_A1_B2	0.263121	-0.0751193844090033	0.798993953761352	-0.078641	0.698971	0.153086
CNTFR_ALPHA	MDC	-0.310031	-0.58442205065069	0.4	-0.586925	1	0.238164
CNTFR_ALPHA	MIP_5	-0.17741	-0.7	0.0962102948233714	-1	0.100234	0.168555
CNTFR_ALPHA	PROTEINASE_3	0.0712961	-0.251632342475811	0.7	-0.245498	1	0.686758
CNTFR_ALPHA	TAFI	-0.140149	-0.393575166172472	0.317942160728531	-0.403067	0.247931	0.392852
CNTFR_ALPHA	TARC	-0.271703	-1	0.0526060831450231	-1	0.043638	0.0834766
CNTFR_ALPHA	TGF_B3	-0.0449312	-0.356921284753129	0.394970974452404	-0.342419	0.438338	0.802773
CNTFR_ALPHA	TSH	0.154935	-0.17311505075517	0.540015127596942	-0.161581	0.556603	0.377383
CNTFR_ALPHA	DKK1	-0.31653	-0.58442205065069	0.4	-0.586925	1	0.207227
CNTFR_ALPHA	A2_HS_GLYCOPROTEIN	-0.00863792	-0.37307102988054	0.6	-0.366188	1	0.965195
CNTFR_ALPHA	ARYLSULFATASE_A	0.271509	-0.0595366680875355	0.8	-0.0488566	1	0.0834766
CNTFR_ALPHA	BMP10	0.329885	-0.5	0.632922252979229	-1	0.629753	0.176289
CNTFR_ALPHA	CAMK1	-0.0607712	-0.461080918449302	0.260120780569569	-0.432909	0.258626	0.733164
CNTFR_ALPHA	CHITOTRIOSIDASE_1	0.171111	-0.180386893915226	0.9	-0.177339	1	0.361914
CNTFR_ALPHA	CHL1	0.599967	0.306083542671929	1	0.30733	1	0.000186995
CNTFR_ALPHA	DKK3	0.337649	-0.4	0.595219854495664	-1	0.597308	0.0989453
CNTFR_ALPHA	ENDOTHELIN_CONVERTING_1	0.0109548	-0.5	0.299437993387349	-1	0.301971	0.949727
CNTFR_ALPHA	FCN1	-0.0454953	-0.344655315935899	0.309252962679374	-0.331605	0.322719	0.787305
CNTFR_ALPHA	GNS	-0.0831129	-0.7	0.239149907200707	-1	0.235073	0.632617
CNTFR_ALPHA	HGFA	0.261018	0.00111527997698477	0.7	8.80794e-05	1	0.0525391
CNTFR_ALPHA	MP2K2	-0.455481	-0.758578849563764	-0.119843566091344	-0.732619	-0.113598	0.00652759
CNTFR_ALPHA	NID2	-0.130367	-0.411118840929162	0.5	-0.411695	1	0.470195
CNTFR_ALPHA	OLR1	0.176624	-0.158514919889323	0.8	-0.1509	1	0.28457
CNTFR_ALPHA	RAP	-0.271405	-0.8	0.0265456178351493	-1	0.023426	0.0680078
CNTFR_ALPHA	VEGF_SR2	0.229752	-0.4	0.491987819915566	-1	0.494476	0.222695
CNTFR_ALPHA	COMPLEMENT_FACTOR_H_5	-0.425709	-0.677546155749571	0.3	-0.674374	1	0.145352
CNTFR_ALPHA	IGF_II_RECEPTOR	0.0613125	-0.192974173396278	0.7	-0.19191	1	0.671289
CNTFR_ALPHA	KALLIKREIN_14	-0.557024	-0.879140359160484	-0.192600485778715	-0.821683	-0.0626678	0.0370703
CNTFR_ALPHA	ANGIOSTATIN	-0.467123	-1	-0.131246241983553	-0.798798	-0.0900013	0.0138672
CNTFR_ALPHA	CK_MB	0.258954	-0.090430310850081	0.66966079149927	-0.0975655	0.635427	0.176289
CNTFR_ALPHA	P27KIP1	-0.000542414	-0.37307102988054	0.6	-0.366188	1	0.996133
CNTFR_ALPHA	PYY	-0.0718273	-0.9	0.275947394535406	-1	0.276197	0.717695
CNTFR_ALPHA	STX1A	-0.152207	-0.500123004323109	0.24613621892225	-0.498789	0.252301	0.446992
CNTFR_ALPHA	STIE_2	0.356166	-0.00295095676805576	0.694738585668638	-0.0201744	0.685828	0.0680078
CNTFR_ALPHA	CARBONIC_ANHYDRASE_III	0.120065	-0.8	0.429107410955235	-1	0.426611	0.53207
CNTFR_ALPHA	CYSTATIN_S	-0.0371471	-0.38340223889139	0.436421837566627	-0.370831	0.480106	0.856914
CNTFR_ALPHA	CYTD	0.267739	-0.0292295380756811	1	-0.0225905	1	0.0680078
CNTFR_ALPHA	ENDOCAN	0.408832	-0.3	0.710969465879997	-1	0.711638	0.214961
CNTFR_ALPHA	PPAC	-0.271482	-0.8	0.0265456178351493	-1	0.023426	0.0680078
CNTFR_ALPHA	NAGK	0.272981	-0.0744199376869212	0.9	-0.0728235	1	0.114414
CNTFR_ALPHA	SRAGE	0.0758078	-0.234310522955264	0.7	-0.22577	1	0.640352
CNTFR_ALPHA	BPI	0.213026	-0.7	0.551400858806693	-1	0.542943	0.361914
CNTFR_ALPHA	C6	-0.338245	-0.599668868584848	0.4	-0.60731	1	0.122148
CNTFR_ALPHA	FACTOR_B	-0.313641	-0.650500488556335	0.4	-0.64367	1	0.269102
CNTFR_ALPHA	IGE	-0.0141472	-0.37307102988054	0.6	-0.366188	1	0.941992
CNTFR_ALPHA	IL_17E	-0.465451	-1	-0.199402565652675	-1	-0.196023	0.00223517
CNTFR_ALPHA	IL_6_SRA	0.325899	-0.3	0.573688970959904	-1	0.568673	0.122148
CNTFR_ALPHA	NEUROTROPHIN_3	0.377114	0.0286931236566925	1	0.0280309	1	0.0370703
CNTFR_ALPHA	PAPP_A	0.26815	-0.0595366680875355	0.8	-0.0488566	1	0.0834766
CNTFR_ALPHA	PLASMINOGEN	-0.453384	-0.700060927730143	-0.120648703268095	-0.715252	-0.137591	0.00338205
CNTFR_ALPHA	PREKALLIKREIN	0.0895451	-0.192974173396278	0.7	-0.19191	1	0.516602
CNTFR_ALPHA	ALPHA_1_ANTICHYMOTRYPSIN	0.153099	-0.179499264705156	0.507723802299747	-0.169654	0.529563	0.385117
CNTFR_ALPHA	P_SELECTIN	0.178815	-0.12286231479741	0.7	-0.117442	1	0.199492
CNTFR_ALPHA	TENASCIN	0.142376	-0.223211125625871	0.390454823447212	-0.185042	0.406193	0.35418
CNTFR_ALPHA	FACTOR_H	-0.0788256	-0.9	0.275947394535406	-1	0.276197	0.686758
CNTFR_ALPHA	MMP_2	0.465478	0.204043487713536	0.9	0.201914	1	0.0017718
CNTFR_ALPHA	TRANSFERRIN	0.531185	-0.3	0.794508298507735	-1	0.794778	0.114414
CNTFR_ALPHA	HISTONE_H2A_Z	0.204452	-0.4	0.491987819915566	-1	0.494476	0.346445
CNTFR_ALPHA	IGF_I_SR	0.625628	-0.2	0.860403758469236	-1	0.847862	0.16082
CNTFR_ALPHA	IL_1_R4	-0.00873362	-0.348782497906963	0.6	-0.339414	1	0.965195
CNTFR_ALPHA	NCAM_L1	0.389922	0.0507932206149217	0.9	0.0611226	1	0.0216016
CNTFR_ALPHA	CYTT	0.325946	-0.3	0.573688970959904	-1	0.568673	0.122148
CNTFR_ALPHA	BOC	0.643785	0.18919371995986	0.889813406480187	-1	0.871513	0.0757422
CNTFR_ALPHA	SAA	-0.0836937	-0.6	0.194952802099972	-1	0.199409	0.563008
CNTFR_ALPHA	CRP	-0.281043	-1	0.0701134918311705	-1	0.068728	0.0989453
CNTFR_ALPHA	SICAM_1	-0.080011	-0.7	0.206285807026048	-1	0.206027	0.60168
CNTFR_ALPHA	MSP	-0.034382	-0.299033613273966	0.5	-0.304075	1	0.833711
CNTFR_ALPHA	SP_D	0.0829922	-0.251632342475811	0.7	-0.245498	1	0.640352
CNTFR_ALPHA	COLLECTIN_KIDNEY_1	-0.36015	-0.681168060073495	-0.0532384791813699	-0.718102	-0.0766554	0.0138672
CNTFR_ALPHA	ENPP7	0.0426212	-0.311574000629825	0.341501687213207	-0.290377	0.346822	0.795039
CNTFR_ALPHA	ENTP5	-0.0532889	-0.390118892918525	0.29451843549029	-0.378816	0.30211	0.764102
CNTFR_ALPHA	FCRL3	-0.060094	-0.9	0.275947394535406	-0.575938	0.279534	0.764102
CNTFR_ALPHA	MFGM	0.410583	-0.3	0.710969465879997	-1	0.711638	0.207227
CNTFR_ALPHA	PCSK7	0.276635	-0.0595366680875356	0.8	-0.0488566	1	0.0834766
CNTFR_ALPHA	SPARCL1	0.270874	-0.029229538075681	1	-0.0225905	1	0.0680078
CNTFR_ALPHA	TGM3	-0.267169	-0.772257397261392	0.0738179481171494	-0.672158	0.0814127	0.153086
CNTFR_ALPHA	TROPOMYOSIN_2	-0.287838	-1	0.0526060831450231	-1	0.043638	0.0834766
CNTFR_ALPHA	ZAP70	-0.164992	-0.652377635374563	0.147925418692864	-1	0.13959	0.338711
CNTFR_ALPHA	C1_ESTERASE_INHIBITOR	-0.0241488	-0.348782497906963	0.6	-0.339414	1	0.895586
CNTFR_ALPHA	C4	0.162194	-0.158514919889323	0.8	-0.1509	1	0.346445
CNTFR_ALPHA	C5B__6_COMPLEX	-0.199189	-0.8	0.145899404261109	-1	0.13959	0.191758
CNTFR_ALPHA	IL_5_RA	0.223824	-0.4	0.482226277860201	-1	0.481927	0.23043
CNTFR_ALPHA	KININOGEN__HMW	-0.269343	-1	0.0701134918311705	-0.725261	0.0720994	0.145352
CNTFR_ALPHA	NCAM_120	0.268641	0.00111527997698482	0.7	8.80794e-05	1	0.0525391
CNTFR_ALPHA	SCGF_ALPHA	-0.1017	-0.392028333799705	0.5	-0.394749	1	0.578477
CNTFR_ALPHA	BSSP4	0.261588	-0.0807513875554344	0.706521839616024	-0.0852546	0.667146	0.16082
CNTFR_ALPHA	BST1	0.164664	-0.0889898100477274	0.7	-0.0877063	1	0.16082
CNTFR_ALPHA	CDON	0.45113	0.126599021843906	0.702510535251235	0.151802	0.723747	0.00336083
CNTFR_ALPHA	CLUSTERIN	-0.489279	-1	-0.159185001939321	-1	-0.164587	0.00575909
CNTFR_ALPHA	EMR2	0.455963	0.134378001823336	0.779455852651879	0.14905	0.77592	0.00588102
CNTFR_ALPHA	FUCOSYLTRANSFERASE_3	0.165154	-0.158514919889323	0.8	-0.1509	1	0.338711
CNTFR_ALPHA	FUT5	-0.12352	-0.392028333799705	0.5	-0.394749	1	0.470195
CNTFR_ALPHA	HDGR2	-0.0488566	-0.453738114501456	0.317643795483418	-0.424672	0.332165	0.810508
CNTFR_ALPHA	IL_34	-0.18841	-1	0.174455744848314	-1	0.172335	0.300039
CNTFR_ALPHA	KYNU	-0.157415	-0.496897257078409	0.178036018293104	-0.502445	0.172779	0.369648
CNTFR_ALPHA	PLXC1	0.259626	-0.087962696304374	0.677726703997932	-0.0943008	0.642138	0.168555
CNTFR_ALPHA	SLIK5	0.514151	-0.1	0.756500077784608	-1	0.747419	0.191758
CNTFR_ALPHA	PH	0.00550696	-0.6	0.303828808133491	-1	0.310839	0.97293
CNTFR_ALPHA	APO_D	-0.403111	-0.677546155749571	0.3	-0.674374	1	0.253633
CNTFR_ALPHA	AFAMIN	-0.130955	-0.411118840929162	0.5	-0.411695	1	0.462461
CNTFR_ALPHA	GELSOLIN	0.406418	-0.2	0.672687004878727	-1	0.668427	0.222695
CNTFR_ALPHA	C34_GP41_HIV_FRAGMENT	0.131332	-0.5	0.38346879749463	-1	0.384602	0.416055
CNTFR_ALPHA	PERL	-0.187948	-0.8	0.117605179024701	-1	0.112508	0.176289
CNTFR_ALPHA	ITI_HEAVY_CHAIN_H4	-0.212609	-0.494730131563112	0.5	-0.500238	1	0.315508
CNTFR_ALPHA	TXD12	-0.11589	-0.381465777327227	0.5	-0.377046	1	0.485664
CNTFR_ALPHA	SL_SELECTIN	0.294598	-0.0744199376869211	0.9	-0.0728235	1	0.0989453
CNTFR_ALPHA	BMPR1A	0.154764	-0.199973363639841	0.559880407463831	-0.201575	0.553784	0.431523
CNTFR_ALPHA	TRKB	0.511097	-0.1	0.756500077784608	-1	0.747419	0.207227
CNTFR_ALPHA	ANGIOGENIN	-0.0692429	-0.7	0.218430507231188	-1	0.217036	0.671289
CNTFR_ALPHA	COAGULATION_FACTOR_IX	-0.277515	-1	0.0526060831450231	-1	0.043638	0.0834766
CNTFR_ALPHA	COAGULATION_FACTOR_X	-0.105773	-0.411118840929162	0.5	-0.411695	1	0.578477
CNTFR_ALPHA	COAGULATION_FACTOR_V	0.120615	-0.8	0.456934774455341	-1	0.453129	0.563008
CNTFR_ALPHA	ENDOGLIN	0.328592	-0.4	0.583148968922953	-1	0.58307	0.137617
CNTFR_ALPHA	HCC_4	-0.249616	-0.546254005822119	0.016365754471366	-0.562972	0.00558699	0.0602734
CNTFR_ALPHA	HEMOGLOBIN	0.616259	-0.2	0.882834802770564	-1	0.871513	0.199492
CNTFR_ALPHA	MIP_3B	0.0917398	-0.272837812211582	0.8	-0.269943	1	0.632617
CNTFR_ALPHA	MIS	0.5083	-0.2	0.692684601181615	-1	0.694419	0.0680078
CNTFR_ALPHA	STANNIOCALCIN_1	0.0341248	-0.6	0.347123610008445	-1	0.337079	0.84918
CNTFR_ALPHA	ANNEXIN_I	0.319662	-0.3	0.573688970959904	-1	0.568673	0.153086
CNTFR_ALPHA	ANNEXIN_II	0.284728	-0.0744199376869211	0.9	-0.0728235	1	0.0989453
CNTFR_ALPHA	ARMEL	0.383814	0.0286931236566923	1	0.0280309	1	0.0370703
CNTFR_ALPHA	ARTS1	-0.101332	-0.411118840929162	0.5	-0.411695	1	0.60168
CNTFR_ALPHA	CARBONIC_ANHYDRASE_I	0.429529	-0.3	0.710969465879997	-1	0.711638	0.129883
CNTFR_ALPHA	CATZ	0.212381	-0.5	0.512209976784883	-1	0.511051	0.315508
CNTFR_ALPHA	DERM	0.271712	-0.0595366680875355	0.8	-0.0488566	1	0.0834766
CNTFR_ALPHA	ELAFIN	0.0304132	-0.7	0.363436523496316	-1	0.359018	0.880117
CNTFR_ALPHA	ERP29	-0.0192578	-0.348782497906963	0.6	-0.339414	1	0.918789
CNTFR_ALPHA	FIBRINOGEN_G_CHAIN_DIMER	-0.340151	-0.650500488556335	0.4	-0.64367	1	0.16082
CNTFR_ALPHA	GP1BA	0.120506	-0.5	0.393019405482449	-1	0.398467	0.493398
CNTFR_ALPHA	GPC5	0.211621	-0.7	0.551400858806693	-1	0.542943	0.369648
CNTFR_ALPHA	GRN	-0.135807	-0.411118840929162	0.5	-0.411695	1	0.439258
CNTFR_ALPHA	HRG	-0.0154279	-0.37307102988054	0.6	-0.366188	1	0.941992
CNTFR_ALPHA	LG3BP	-0.477256	-1	-0.179660496395361	-1	-0.18406	0.00338205
CNTFR_ALPHA	MN_SOD	-0.0981606	-0.7	0.218430507231188	-1	0.217036	0.53207
CNTFR_ALPHA	PAFAH	0.259321	-0.0595366680875357	0.8	-0.0488566	1	0.10668
CNTFR_ALPHA	SCD163	-0.260711	-0.8	0.00397275632177291	-1	0.00243099	0.0525391
CNTFR_ALPHA	SEPR	0.293556	-0.0595366680875356	0.8	-0.0488566	1	0.0834766
CNTFR_ALPHA	TRYPSIN_2	0.243711	-0.141504092889759	0.55196830521879	-0.114617	0.54945	0.176289
CNTFR_ALPHA	TSG_6	0.505155	-0.1	0.745112132700481	-1	0.735752	0.238164
CNTFR_ALPHA	CLM6	0.243418	-0.144854801656856	0.550414843752945	-0.116914	0.547989	0.176289
CNTFR_ALPHA	DAF	0.405097	-0.3	0.710969465879997	-1	0.711638	0.23043
CNTFR_ALPHA	GPNMB	0.146808	-0.264787961851565	0.491340256356364	-0.247332	0.497868	0.462461
CNTFR_ALPHA	IL_17B_R	0.302457	-0.5	0.632922252979229	-1	0.629753	0.28457
CNTFR_ALPHA	IL_22BP	0.152108	-0.221586571176894	0.531031599595788	-0.214777	0.530623	0.439258
CNTFR_ALPHA	IL_23_R	0.486094	0.130372840282369	1	0.12954	1	0.0138672
CNTFR_ALPHA	ILT_2	-0.218254	-0.451222517204957	0.4	-0.443345	1	0.176289
CNTFR_ALPHA	ILT_4	0.18832	-0.13603121305473	0.7	-0.128107	1	0.191758
CNTFR_ALPHA	JAG1	0.54249	0.211377264253812	0.763797251100577	0.22788	0.752837	0.0216016
CNTFR_ALPHA	LAG_3	0.391937	0.0286931236566923	1	0.0280309	1	0.0370703
CNTFR_ALPHA	MICB	-0.00525464	-0.348782497906963	0.6	-0.339414	1	0.980664
CNTFR_ALPHA	NOGO_RECEPTOR	0.360403	0.10348253273983	0.8	0.104105	1	0.00957533
CNTFR_ALPHA	NOTCH_1	0.597926	0.236919297272797	1	0.228562	1	0.00355102
CNTFR_ALPHA	NOTCH_3	0.311529	-0.4	0.583148968922953	-1	0.58307	0.222695
CNTFR_ALPHA	NR_CAM	0.354832	-0.0151119366902093	0.689471395191272	-0.0290094	0.678533	0.0680078
CNTFR_ALPHA	NRX3B	0.630417	-0.2	0.882834802770564	-1	0.871513	0.137617
CNTFR_ALPHA	SEM6B	0.14678	-0.205136504359555	0.474168140442218	-0.203695	0.477912	0.416055
CNTFR_ALPHA	SICAM_5	0.280691	-0.0292295380756809	1	-0.0225905	1	0.0680078
CNTFR_ALPHA	SIG14	0.262681	-0.0292295380756811	1	-0.0225905	1	0.0680078
CNTFR_ALPHA	SREC_I	0.204754	-0.4	0.491987819915566	-1	0.494476	0.338711
CNTFR_ALPHA	TCCR	-0.111859	-0.463005228491255	0.6	-0.46031	1	0.609414
CNTFR_ALPHA	UNC5H3	0.673589	0.348963740810017	1	0.335543	1	0.000962388
CNTFR_ALPHA	UNC5H4	0.595635	0.275644932232587	1	0.276808	1	0.000832532
CNTFR_ALPHA	PCSK9	-0.341557	-0.599668868584848	0.4	-0.60731	1	0.10668
CNTFR_ALPHA	DRAK2	0.188678	-0.180386893915226	0.9	-0.177339	1	0.292305
CNTFR_ALPHA	TYK2	-0.164403	-0.598053971224725	0.150265256977329	-0.635991	0.14115	0.338711
CNTFR_ALPHA	EOTAXIN	-0.132199	-0.43208162406354	0.6	-0.429691	1	0.485664
CNTFR_ALPHA	COAGULATION_FACTOR_IXAB	-0.26801	-0.886010037903576	0.0706798092157333	-0.686955	0.0777245	0.153086
CNTFR_ALPHA	B7_2	0.11947	-0.8	0.429107410955235	-1	0.426611	0.539805
CNTFR_ALPHA	CALGRANULIN_B	0.171092	-0.12286231479741	0.7	-0.117442	1	0.238164
CNTFR_ALPHA	CASPASE_10	-0.229587	-0.522155108901413	0.5	-0.520135	1	0.269102
CNTFR_ALPHA	IL_1RA	-0.492285	-1	-0.131246241983553	-1	-0.120587	0.0138672
CNTFR_ALPHA	OMD	0.0828781	-0.205089697373374	0.7	-0.209408	1	0.586211
CNTFR_ALPHA	SEMAPHORIN_3E	0.16985	-0.12286231479741	0.7	-0.117442	1	0.245898
CNTFR_ALPHA	SET	-0.139914	-0.463005228491255	0.6	-0.46031	1	0.501133
CNTFR_ALPHA	FAS__SOLUBLE	0.248211	-0.0962749628072188	0.575842438076847	-0.0850141	0.576307	0.153086
CNTFR_ALPHA	SLEPTIN_R	0.138184	-0.5	0.38346879749463	-0.262202	0.389109	0.377383
CNTFR_ALPHA	SHPS1	-0.0546907	-0.36872731412363	0.255047195536299	-0.374764	0.23419	0.72543
CNTFR_ALPHA	TROPONIN_I__SKELETAL	0.187411	-0.180386893915226	0.9	-0.177339	1	0.300039
CNTFR_ALPHA	CNDP1	0.0620094	-0.234310522955264	0.7	-0.22577	1	0.702227
CNTFR_ALPHA	COLEC12	0.233283	-0.4	0.491987819915566	-1	0.494476	0.207227
CNTFR_ALPHA	CYTN	0.38102	0.0778742461592292	0.9	0.0825115	1	0.0138672
CNTFR_ALPHA	FICOLIN_3	0.0352786	-0.6	0.347123610008445	-1	0.337079	0.84918
CNTFR_ALPHA	H6ST1	0.0432959	-0.369513391062901	0.391528232553205	-0.36081	0.390437	0.825977
CNTFR_ALPHA	RBP	0.030977	-0.6	0.303828808133491	-1	0.310839	0.856914
CNTFR_ALPHA	RGMA	0.605865	-0.2	0.860403758469236	-1	0.847862	0.253633
CNTFR_ALPHA	SICAM_2	0.301913	-0.5	0.632922252979229	-1	0.629753	0.292305
CNTFR_ALPHA	SLAF7	-0.072571	-0.7	0.218430507231188	-1	0.217036	0.65582
CNTFR_ALPHA	CATHEPSIN_D	-0.110594	-0.463005228491255	0.6	-0.46031	1	0.617148
CNTFR_ALPHA	EGF	0.0746216	-0.251632342475811	0.7	-0.245498	1	0.671289
CNTFR_ALPHA	BFGF_R	0.748357	0.493220163350009	0.965284170240684	0.424138	0.913903	0.0216016
CNTFR_ALPHA	CRIPTO	0.266517	-0.0744199376869212	0.9	-0.0728235	1	0.145352
CNTFR_ALPHA	EPO	0.284988	-0.0744199376869211	0.9	-0.0728235	1	0.0989453
CNTFR_ALPHA	NG36	0.167416	-0.180386893915226	0.9	-0.177339	1	0.377383
CNTFR_ALPHA	X_3HAO	-0.126855	-0.43208162406354	0.6	-0.429691	1	0.508867
CNTFR_ALPHA	FERRITIN	0.165536	-0.158514919889323	0.8	-0.1509	1	0.330977
CNTFR_ALPHA	TNF_A	-0.322859	-0.599668868584848	0.4	-0.60731	1	0.191758
CNTFR_ALPHA	CREL1	0.115491	-0.4	0.360447361441644	-1	0.351362	0.439258
CNTFR_ALPHA	LECTIN__MANNOSE_2	-0.601946	-0.88942846024913	0.1	-0.878556	1	0.261367
CNTFR_ALPHA	LRP1B	0.217571	-0.7	0.551400858806693	-1	0.542943	0.346445
CNTFR_ALPHA	MYPC1	0.229968	-0.5	0.512209976784883	-1	0.511051	0.238164
CNTFR_ALPHA	BMP_6	0.49934	0.130372840282369	1	0.12954	1	0.0138672
CNTFR_ALPHA	CATHEPSIN_H	0.108282	-0.5	0.393019405482449	-1	0.398467	0.555273
CNTFR_ALPHA	ROR1	0.620185	-0.2	0.860403758469236	-1	0.847862	0.184023
CNTFR_ALPHA	CGA	0.20848	-0.7	0.551400858806693	-1	0.542943	0.377383
CNTFR_ALPHA	FBLN3	0.271631	-0.0744199376869212	0.9	-0.0728235	1	0.122148
CNTFR_ALPHA	MMP_8	-0.0623288	-0.7	0.218430507231188	-1	0.217036	0.702227
CNTFR_ALPHA	FAM3B	-0.0555836	-0.374127089296202	0.249829306700439	-0.383057	0.229741	0.72543
CNTFR_ALPHA	IFN_A_B_R1	0.278299	-0.0595366680875356	0.8	-0.0488566	1	0.0834766
CNTFR_ALPHA	HMGN1	-0.347532	-0.59904030588605	-0.0333275739049173	-0.613157	-0.0487624	0.0216016
CNTFR_ALPHA	UB2G2	-0.276068	-1	0.0526060831450231	-1	0.043638	0.0834766
CNTFR_ALPHA	QORL1	-0.32462	-0.650500488556335	0.4	-0.64367	1	0.222695
CNTFR_ALPHA	PEDF	0.395496	0.0507932206149217	0.9	0.0611226	1	0.0216016
CNTFR_ALPHA	CATF	0.199985	-0.158514919889323	0.8	-0.1509	1	0.207227
CNTFR_ALPHA	PLXB2	0.0940621	-0.251632342475811	0.7	-0.245498	1	0.586211
EMAP_2	EMAP_2	1	0.73948676329311	1	0.780581	1	3.20144e-12
EMAP_2	MICA	-0.148074	-0.426310458148354	0.166788040567812	-0.427983	0.148664	0.330977
EMAP_2	NADPH_P450_OXIDOREDUCTASE	-0.212841	-0.556977042760185	0.5	-0.548925	1	0.377383
EMAP_2	SIGLEC_6	0.207904	-0.7	0.551400858806693	-1	0.542943	0.385117
EMAP_2	SIGLEC_7	0.118103	-0.5	0.38346879749463	-1	0.384602	0.485664
EMAP_2	APO_A_I	0.62482	-0.2	0.860403758469236	-1	0.847862	0.16082
EMAP_2	GDF_11_8	0.28057	-0.0595366680875355	0.8	-0.0488566	1	0.0834766
EMAP_2	HEMOPEXIN	0.182183	-0.0966814738838802	0.7	-0.0994914	1	0.168555
EMAP_2	IL_16	0.151182	-0.186162668513242	0.493508826309466	-0.178807	0.509744	0.400586
EMAP_2	LACTOFERRIN	-0.0682101	-0.7	0.218430507231188	-1	0.217036	0.671289
EMAP_2	LAG_1	0.0534753	-0.277151677290802	0.430956004499313	-0.272575	0.425024	0.764102
EMAP_2	LD78_BETA	0.32917	-0.4	0.583148968922953	-1	0.58307	0.137617
EMAP_2	APO_B	-0.172448	-1	0.174455744848314	-1	0.172335	0.369648
EMAP_2	CADHERIN_5	0.102414	-0.5	0.407427767842391	-1	0.409196	0.593945
EMAP_2	EDA	0.314824	-0.4	0.595219854495664	-1	0.597308	0.207227
EMAP_2	HAI_1	0.172431	-0.103317129917029	0.6	-0.103897	1	0.199492
EMAP_2	KALLIKREIN_11	0.452875	0.0996104411754606	0.784840629786298	0.0591393	0.748046	0.0293359
EMAP_2	KALLIKREIN_8	0.312596	-0.5	0.632922252979229	-1	0.629753	0.245898
EMAP_2	LIPOCALIN_2	-0.0342745	-0.348782497906963	0.6	-0.339414	1	0.84918
EMAP_2	MET	0.255057	-0.0319342768142157	0.595753975938253	-0.0137253	1	0.0680078
EMAP_2	SFRP_3	-0.0278955	-0.348782497906963	0.6	-0.339414	1	0.880117
EMAP_2	SPINT2	-0.290935	-1	0.0701134918311705	-1	0.068728	0.0989453
EMAP_2	STIE_1	0.106035	-0.8	0.429107410955235	-1	0.426611	0.593945
EMAP_2	WIF_1	0.265821	-0.0744199376869212	0.9	-0.0728235	1	0.145352
EMAP_2	C5A	-0.191686	-0.8	0.117605179024701	-1	0.112508	0.176289
EMAP_2	KARYOPHERIN_A2	-0.0867441	-0.9	0.275947394535406	-1	0.276197	0.65582
EMAP_2	A1_ANTICHYMOTRYPSIN	0.0940492	-0.272837812211581	0.8	-0.269943	1	0.617148
EMAP_2	C7	-0.115247	-0.463005228491255	0.6	-0.46031	1	0.593945
EMAP_2	CCL28	0.0769037	-0.272837812211581	0.8	-0.269943	1	0.686758
EMAP_2	HCC_1	0.222624	-0.4	0.491987819915566	-1	0.494476	0.253633
EMAP_2	MPIF_1	-0.17401	-0.8	0.145899404261109	-1	0.13959	0.300039
EMAP_2	SRANKL	0.445773	0.0331690757675445	0.748905717655226	-0.0285226	0.722382	0.0602734
EMAP_2	PAI_1	-0.699294	-1	-0.341719853491421	-1	-0.323555	0.0013805
EMAP_2	APO_E3	-0.0917962	-0.7	0.239149907200707	-1	0.235073	0.593945
EMAP_2	APO_E4	-0.0355616	-0.377920890059415	0.482005633749084	-0.366188	1	0.856914
EMAP_2	FACTOR_D	-0.422595	-0.736092605285454	0.4	-0.72835	1	0.184023
EMAP_2	GROWTH_HORMONE_RECEPTOR	0.394199	0.0286931236566925	1	0.0280309	1	0.0370703
EMAP_2	PROPERDIN	0.140014	-0.357146568742086	0.46725331896072	-0.317774	0.467946	0.485664
EMAP_2	PROTEIN_C	0.110078	-0.8	0.429107410955235	-1	0.426611	0.578477
EMAP_2	SCGF_BETA	-0.198754	-0.8	0.133935528237847	-1	0.125534	0.184023
EMAP_2	VCAM_1	-0.0527649	-0.38345777024323	0.264151084567168	-0.369984	0.259909	0.748633
EMAP_2	CD36_ANTIGEN	0.0397404	-0.385153007345451	0.303828796014949	-0.370759	0.30649	0.802773
EMAP_2	CONTACTIN_1	0.0126421	-0.6	0.347123610008445	-1	0.337079	0.949727
EMAP_2	EDAR	-0.0444098	-0.419147947404629	0.352714056460424	-0.400829	0.363808	0.825977
EMAP_2	ESAM	-0.154986	-0.528794744912625	0.223690639226107	-0.513217	0.232241	0.439258
EMAP_2	GRO_A	-0.350628	-0.59900855669638	-0.00230264117584235	-0.622078	-0.0218381	0.0370703
EMAP_2	HISTONE_H1_2	0.369102	0.077874246159229	0.9	0.0825115	1	0.0138672
EMAP_2	IL_1_SRI	0.282622	-0.0595366680875356	0.8	-0.0488566	1	0.0834766
EMAP_2	IL_17_SR	-0.150799	-0.450262852499271	0.149365028350393	-0.446708	0.132096	0.315508
EMAP_2	IL_1RRP2	-0.106239	-0.43208162406354	0.6	-0.429691	1	0.60168
EMAP_2	LSAMP	0.20572	-0.5	0.512209976784883	-1	0.511051	0.346445
EMAP_2	MBL	-0.0834935	-0.7	0.206285807026048	-1	0.206027	0.586211
EMAP_2	PD_L2	0.159114	-0.126142880301582	0.576113855092798	-0.117442	1	0.300039
EMAP_2	SIGLEC_9	0.230682	-0.046381583958308	0.491306601652314	-0.025111	0.506653	0.0834766
EMAP_2	TGF_B_R_III	0.309646	-0.3	0.573688970959904	-1	0.568673	0.207227
EMAP_2	A2_ANTIPLASMIN	0.514719	-0.3	0.794508298507735	-1	0.794778	0.184023
EMAP_2	CALPASTATIN	0.0148974	-0.7	0.363436523496316	-1	0.359018	0.941992
EMAP_2	CK_B_8_1	-0.0544687	-0.392552230542196	0.255285791307449	-0.38243	0.250325	0.740898
EMAP_2	DC_SIGN	-0.202992	-0.485413639630293	0.4	-0.484515	1	0.346445
EMAP_2	DC_SIGNR	0.18936	-0.180386893915226	0.9	-0.177339	1	0.292305
EMAP_2	IL_19	0.152121	-0.221474829168824	0.531180486442929	-0.214704	0.530726	0.439258
EMAP_2	I_TAC	-0.28211	-0.8	0.0265456178351493	-1	0.023426	0.0680078
EMAP_2	MIP_1A	0.0859346	-0.251632342475811	0.7	-0.245498	1	0.624883
EMAP_2	MRC2	0.151945	-0.162971822249583	0.490617566680029	-0.156695	0.48324	0.361914
EMAP_2	PARC	-0.034356	-0.348782497906963	0.6	-0.339414	1	0.84918
EMAP_2	RESISTIN	0.116699	-0.5	0.407427767842391	-1	0.409196	0.524336
EMAP_2	TRYPSIN	0.378349	0.0507932206149217	0.9	0.0611226	1	0.0216016
EMAP_2	VWF	-0.716388	-0.952761702194905	0	-0.930311	1	0.207227
EMAP_2	HAPTOGLOBIN__MIXED_TYPE	0.103416	-0.5	0.393019405482449	-1	0.398467	0.578477
EMAP_2	BAFF	0.0830625	-0.272837812211581	0.8	-0.269943	1	0.663555
EMAP_2	C9	-0.0963364	-0.7	0.239149907200707	-1	0.235073	0.578477
EMAP_2	CATHEPSIN_B	-0.323649	-0.599668868584848	0.4	-0.60731	1	0.191758
EMAP_2	IGM	-0.086334	-0.7	0.206285807026048	-1	0.206027	0.570742
EMAP_2	IL_18_BPA	0.184652	-0.158514919889323	0.8	-0.1509	1	0.245898
EMAP_2	LBP	-0.00348231	-0.32000881065063	0.6	-0.315407	1	0.980664
EMAP_2	COAGULATION_FACTOR_XA	0.318131	-0.4	0.583148968922953	-1	0.58307	0.191758
EMAP_2	TIG2	-0.0641236	-0.7	0.218430507231188	-1	0.217036	0.694492
EMAP_2	TNF_SR_II	0.198876	-0.180386893915226	0.9	-0.177339	1	0.253633
EMAP_2	SIGLEC_3	0.0561201	-0.237933884685781	0.490677366018222	-0.22577	1	0.733164
EMAP_2	IDUA	-0.0487059	-0.371914650921412	0.344940573301711	-0.357185	0.346774	0.787305
EMAP_2	AMYLOID_PRECURSOR_PROTEIN	-0.528101	-0.814649483119017	0.3	-0.810105	1	0.16082
EMAP_2	ASAHL	-0.230461	-0.485413639630293	0.4	-0.484515	1	0.207227
EMAP_2	ATS13	0.129375	-0.8	0.456934774455341	-1	0.453129	0.53207
EMAP_2	CARBONIC_ANHYDRASE_IV	0.158948	-0.185981450937013	0.638203630084815	-0.183467	0.621341	0.40832
EMAP_2	CATHEPSIN_A	-0.307019	-0.650500488556335	0.4	-0.64367	1	0.292305
EMAP_2	CATHEPSIN_S	0.221231	-0.7	0.551400858806693	-1	0.542943	0.330977
EMAP_2	COAGULATION_FACTOR_VII	0.2547	-0.0685852105426643	0.651192543561533	-0.053638	0.663094	0.122148
EMAP_2	C2	-0.100082	-0.411118840929162	0.5	-0.411695	1	0.609414
EMAP_2	GRANULYSIN	-0.206508	-0.494730131563112	0.5	-0.500238	1	0.346445
EMAP_2	HPLN1	0.010513	-0.7	0.363436523496316	-1	0.359018	0.957461
EMAP_2	IDS	-0.117082	-0.463005228491255	0.6	-0.46031	1	0.586211
EMAP_2	KALLIKREIN_12	0.0278251	-0.7	0.363436523496316	-1	0.359018	0.887852
EMAP_2	LYVE1	-0.0967206	-0.7	0.239149907200707	-1	0.235073	0.570742
EMAP_2	ASAH2	-0.0823653	-0.7	0.218430507231188	-1	0.217036	0.609414
EMAP_2	NIDOGEN	-0.0469019	-0.321624139921631	0.302645622045154	-0.32646	0.28942	0.764102
EMAP_2	PIGR	-0.25107	-0.56678079110029	0.115838483164072	-0.556135	0.113987	0.168555
EMAP_2	SEMAPHORIN_3A	-0.0819272	-0.9	0.275947394535406	-1	0.276197	0.679023
EMAP_2	WFKN2	0.00800902	-0.5	0.299437993387349	-1	0.301971	0.957461
EMAP_2	BGH3	0.0944087	-0.251632342475811	0.7	-0.245498	1	0.586211
EMAP_2	C1R	-0.267846	-0.830216582088353	0.0712915791273371	-0.683744	0.0784347	0.153086
EMAP_2	CD109	0.195205	-0.180386893915226	0.9	-0.177339	1	0.269102
EMAP_2	CD23	-0.174718	-0.8	0.145899404261109	-1	0.13959	0.292305
EMAP_2	CD48	0.0556007	-0.287069335668105	0.488831526035715	-0.287532	0.480857	0.77957
EMAP_2	CD5L	0.0693806	-0.251632342475811	0.7	-0.245498	1	0.694492
EMAP_2	CNTN2	-0.0499298	-0.37677615509225	0.328718532091427	-0.362491	0.332142	0.77957
EMAP_2	CONTACTIN_4	0.123772	-0.5	0.393019405482449	-1	0.398467	0.47793
EMAP_2	CONTACTIN_5	0.0856948	-0.272837812211581	0.8	-0.269943	1	0.65582
EMAP_2	CYTF	-0.0665121	-0.7	0.239149907200707	-1	0.235073	0.709961
EMAP_2	CYSTATIN_M	-9.28461e-05	-0.32000881065063	0.6	-0.315407	1	0.996133
EMAP_2	FCG2A	0.190184	-0.0966814738838803	0.7	-0.0994914	1	0.168555
EMAP_2	FCG2B	0.161704	-0.10331712991703	0.6	-0.103897	1	0.253633
EMAP_2	FCG3B	-0.0405711	-0.32000881065063	0.6	-0.315407	1	0.810508
EMAP_2	FCN2	0.203229	-0.4	0.491987819915566	-1	0.494476	0.346445
EMAP_2	GFRA_1	0.242862	-0.245647032791202	0.56259786187182	-0.253633	0.550802	0.238164
EMAP_2	HEPARIN_COFACTOR_II	-0.204896	-0.469210274229359	0.4	-0.46349	1	0.307773
EMAP_2	LRIG3	0.372446	0.0778742461592291	0.9	0.0825115	1	0.0138672
EMAP_2	MATN2	-0.0159437	-0.348782497906963	0.6	-0.339414	1	0.934258
EMAP_2	RGMB	0.0809774	-0.251632342475811	0.7	-0.245498	1	0.648086
EMAP_2	RGM_C	0.00488886	-0.7	0.363436523496316	-1	0.359018	0.980664
EMAP_2	TFPI	0.436471	-0.3	0.683556579637378	-1	0.683704	0.0680078
EMAP_2	TSP4	-0.357569	-0.736422274091483	-0.00406147825011957	-0.676364	0.065845	0.0912109
EMAP_2	AMINOACYLASE_1	0.0413253	-0.333385592694358	0.334045426458166	-0.301083	0.340176	0.802773
EMAP_2	ANTITHROMBIN_III	0.426281	-0.3	0.683556579637378	-1	0.683704	0.122148
EMAP_2	CARBONIC_ANHYDRASE_6	-0.205958	-0.482783229336265	0.4	-0.479244	1	0.330977
EMAP_2	CDK5_P35	-0.000390996	-0.373071029880541	0.6	-0.366188	1	0.996133
EMAP_2	CATHEPSIN_V	0.399274	0.0286931236566925	1	0.0280309	1	0.0370703
EMAP_2	DKK_4	-0.375029	-0.9	-0.0979006352468761	-1	-0.0924853	0.0138672
EMAP_2	ECM1	0.123101	-0.5	0.407427767842391	-1	0.409196	0.493398
EMAP_2	FETUB	0.00308914	-0.5	0.29085530747976	-1	0.293292	0.988398
EMAP_2	KALLIKREIN_7	0.184674	-0.158514919889323	0.8	-0.1509	1	0.245898
EMAP_2	PAK3	0.239985	-0.394903300345281	0.55213858266629	-1	0.542943	0.253633
EMAP_2	PK3CG	-0.202689	-0.556977042760185	0.5	-0.548925	1	0.416055
EMAP_2	TPSB2	0.154686	-0.15029634198821	0.527920451695735	-0.143494	0.512498	0.346445
EMAP_2	BSP	-0.186927	-1	0.174455744848314	-1	0.172335	0.307773
EMAP_2	CAMK1D	0.0260932	-0.7	0.363436523496316	-1	0.359018	0.895586
EMAP_2	CD30_LIGAND	0.0279486	-0.6	0.347123610008445	-1	0.337079	0.880117
EMAP_2	EPHA1	0.190886	-0.158514919889323	0.8	-0.1509	1	0.222695
EMAP_2	GRANZYME_A	0.277188	-0.0595366680875355	0.8	-0.0488566	1	0.0834766
EMAP_2	IL_18_RA	0.209842	-0.5	0.512209976784883	-1	0.511051	0.330977
EMAP_2	IR	0.323956	-0.4	0.583148968922953	-1	0.58307	0.16082
EMAP_2	KALLISTATIN	0.249025	-0.0831247939377193	0.54244471736541	-0.0672404	0.543378	0.122148
EMAP_2	PDGF_RB	-0.0175635	-0.292620994790219	0.6	-0.291787	1	0.911055
EMAP_2	PGCB	0.0753082	-0.234310522955264	0.7	-0.22577	1	0.640352
EMAP_2	SE_SELECTIN	0.356516	0.0801376060729289	0.8	0.0871091	1	0.0138672
EMAP_2	THROMBOSPONDIN_1	-0.65908	-0.997869400845758	-0.340132439779891	-0.89659	-0.217818	0.0138672
EMAP_2	ANGIOTENSINOGEN	0.52566	-0.3	0.794508298507735	-1	0.794778	0.137617
EMAP_2	CATALASE	0.379988	0.0286931236566925	1	0.0280309	1	0.0370703
EMAP_2	GCP_2	-0.375342	-1	-0.0310727275829482	-1	-0.0221923	0.0370703
EMAP_2	LYMPHOTOXIN_A1_B2	0.192933	-0.180386893915226	0.9	-0.177339	1	0.276836
EMAP_2	MDC	-0.288198	-0.8	0.0265456178351493	-1	0.023426	0.0680078
EMAP_2	MIP_5	-0.0169032	-0.285071762386152	0.5	-0.282081	1	0.911055
EMAP_2	PROTEINASE_3	0.123062	-0.8	0.429107410955235	-1	0.426611	0.524336
EMAP_2	TAFI	-0.0282716	-0.299033613273966	0.5	-0.304075	1	0.864648
EMAP_2	TARC	-0.323255	-0.599668868584848	0.4	-0.60731	1	0.191758
EMAP_2	TGF_B3	-0.238552	-0.522155108901413	0.5	-0.520135	1	0.222695
EMAP_2	TSH	-0.0295257	-0.348782497906963	0.6	-0.339414	1	0.872383
EMAP_2	DKK1	-0.458106	-0.75615144331696	-0.151877149338808	-0.748913	-0.166302	0.00338205
EMAP_2	A2_HS_GLYCOPROTEIN	-0.374348	-1	-0.0310727275829482	-1	-0.0221923	0.0370703
EMAP_2	ARYLSULFATASE_A	-0.266239	-1	0.0526060831450231	-1	0.043638	0.0989453
EMAP_2	BMP10	-0.0134489	-0.37307102988054	0.6	-0.366188	1	0.949727
EMAP_2	CAMK1	0.527036	-0.2	0.771848043911933	-1	0.762777	0.129883
EMAP_2	CHITOTRIOSIDASE_1	-0.0317742	-0.373071029880541	0.6	-0.366188	1	0.872383
EMAP_2	CHL1	0.135435	-0.5	0.393019405482449	-1	0.398467	0.416055
EMAP_2	DKK3	0.0819778	-0.251632342475811	0.7	-0.245498	1	0.640352
EMAP_2	ENDOTHELIN_CONVERTING_1	0.0820003	-0.205089697373374	0.7	-0.209408	1	0.593945
EMAP_2	FCN1	0.0599593	-0.234310522955264	0.7	-0.22577	1	0.717695
EMAP_2	GNS	-0.0237775	-0.348782497906963	0.6	-0.339414	1	0.895586
EMAP_2	HGFA	0.0391998	-0.392268769911452	0.293198478363323	-0.323375	0.303577	0.802773
EMAP_2	MP2K2	-0.371902	-1	-0.0529525691017909	-1	-0.0596827	0.0216016
EMAP_2	NID2	-0.195249	-0.8	0.133935528237847	-1	0.125534	0.184023
EMAP_2	OLR1	0.0504054	-0.288656565805412	0.397960738283599	-0.288506	0.400231	0.77957
EMAP_2	RAP	-0.178882	-0.8	0.133935528237847	-1	0.125534	0.238164
EMAP_2	VEGF_SR2	0.687848	0.409945587112745	1	0.407407	1	3.4099e-05
EMAP_2	COMPLEMENT_FACTOR_H_5	-0.262453	-0.8	0.0265456178351493	-1	0.023426	0.0757422
EMAP_2	IGF_II_RECEPTOR	0.334721	0.0203117252951339	0.570965882445869	0.0421237	0.568793	0.0293359
EMAP_2	KALLIKREIN_14	0.00418273	-0.7	0.363436523496316	-1	0.359018	0.980664
EMAP_2	ANGIOSTATIN	-0.137899	-0.463005228491255	0.6	-0.46031	1	0.508867
EMAP_2	CK_MB	0.664205	0.348963740810017	1	0.299028	0.913801	0.000962388
EMAP_2	P27KIP1	0.131228	-0.8	0.456934774455341	-1	0.453129	0.524336
EMAP_2	PYY	0.196253	-0.180386893915226	0.9	-0.177339	1	0.261367
EMAP_2	STX1A	0.371268	0.0286931236566924	1	0.0280309	1	0.0370703
EMAP_2	STIE_2	0.196752	-0.180386893915226	0.9	-0.177339	1	0.261367
EMAP_2	CARBONIC_ANHYDRASE_III	0.278147	-0.0595366680875355	0.8	-0.0488566	1	0.0834766
EMAP_2	CYSTATIN_S	-0.676113	-1	-0.341719853491421	-1	-0.323555	0.0013805
EMAP_2	CYTD	0.207298	-0.4	0.491987819915566	-1	0.494476	0.330977
EMAP_2	ENDOCAN	-0.142134	-0.466372460577599	0.390996038166767	-0.46031	1	0.485664
EMAP_2	PPAC	-0.193687	-0.8	0.133935528237847	-1	0.125534	0.184023
EMAP_2	NAGK	-0.0434883	-0.411980233633147	0.359981254443905	-0.396525	0.37198	0.825977
EMAP_2	SRAGE	-0.0287319	-0.32000881065063	0.6	-0.315407	1	0.864648
EMAP_2	BPI	0.294511	-0.0744199376869211	0.9	-0.0728235	1	0.0989453
EMAP_2	C6	0.0859692	-0.251632342475811	0.7	-0.245498	1	0.624883
EMAP_2	FACTOR_B	-0.205732	-0.556977042760185	0.5	-0.548925	1	0.40832
EMAP_2	IGE	-0.250702	-0.57966991534846	0.181007012725512	-0.56479	0.205021	0.222695
EMAP_2	IL_17E	-0.127855	-0.392028333799705	0.5	-0.394749	1	0.454727
EMAP_2	IL_6_SRA	0.249233	-0.0646958029573203	0.541143538601125	-0.0377894	0.553484	0.0989453
EMAP_2	NEUROTROPHIN_3	0.114145	-0.8	0.456934774455341	-1	0.453129	0.593945
EMAP_2	PAPP_A	-0.264633	-1	0.0526060831450231	-1	0.043638	0.10668
EMAP_2	PLASMINOGEN	-0.224179	-0.494730131563112	0.5	-0.500238	1	0.261367
EMAP_2	PREKALLIKREIN	0.526749	-0.1	0.704544701004994	0.151598	0.716422	0.0448047
EMAP_2	ALPHA_1_ANTICHYMOTRYPSIN	-0.108688	-0.43208162406354	0.6	-0.429691	1	0.586211
EMAP_2	P_SELECTIN	0.109028	-0.5	0.393019405482449	-1	0.398467	0.547539
EMAP_2	TENASCIN	-0.101202	-0.386559263148091	0.4	-0.385508	1	0.570742
EMAP_2	FACTOR_H	-0.150259	-0.493530172905897	0.261865112465574	-0.489854	0.269351	0.454727
EMAP_2	MMP_2	0.0530451	-0.240066769710661	0.384802098294426	-0.231668	0.384345	0.733164
EMAP_2	TRANSFERRIN	0.0826847	-0.272837812211582	0.8	-0.269943	1	0.663555
EMAP_2	HISTONE_H2A_Z	0.320289	-0.4	0.583148968922953	-1	0.58307	0.184023
EMAP_2	IGF_I_SR	0.251752	-0.0811642269740657	0.594632025093476	-0.0667334	0.608445	0.137617
EMAP_2	IL_1_R4	0.299088	-0.0595366680875356	0.8	-0.0488566	1	0.0834766
EMAP_2	NCAM_L1	0.0826973	-0.251632342475811	0.7	-0.245498	1	0.640352
EMAP_2	CYTT	0.227858	-0.4	0.482226277860201	-1	0.481927	0.207227
EMAP_2	BOC	0.251183	-0.143645624005264	0.592836280693542	-0.144718	0.584266	0.207227
EMAP_2	SAA	0.110963	-0.5	0.38346879749463	-1	0.384602	0.524336
EMAP_2	CRP	0.0933852	-0.272837812211581	0.8	-0.269943	1	0.624883
EMAP_2	SICAM_1	0.27572	-0.0218522295019377	0.9	-0.0137253	1	0.0602734
EMAP_2	MSP	-0.181015	-0.8	0.117605179024701	-1	0.112508	0.184023
EMAP_2	SP_D	0.293454	-0.0595366680875356	0.8	-0.0488566	1	0.0834766
EMAP_2	COLLECTIN_KIDNEY_1	-0.159212	-0.517271877740786	0.148381847393826	-0.547702	0.132918	0.330977
EMAP_2	ENPP7	0.0373455	-0.401766521160763	0.311145994404216	-0.349665	0.32243	0.825977
EMAP_2	ENTP5	0.00856586	-0.6	0.347123610008445	-1	0.337079	0.965195
EMAP_2	FCRL3	-0.0163273	-0.37307102988054	0.6	-0.366188	1	0.934258
EMAP_2	MFGM	0.272776	-0.0744199376869212	0.9	-0.0728235	1	0.114414
EMAP_2	PCSK7	0.232674	-0.5	0.512209976784883	-1	0.511051	0.222695
EMAP_2	SPARCL1	0.154683	-0.150311512656931	0.527833563342754	-0.143508	0.512453	0.346445
EMAP_2	TGM3	-0.190791	-1	0.174455744848314	-1	0.172335	0.292305
EMAP_2	TROPOMYOSIN_2	0.0744434	-0.251632342475811	0.7	-0.245498	1	0.671289
EMAP_2	ZAP70	0.5701	0.275644932232587	1	0.276808	1	0.000832532
EMAP_2	C1_ESTERASE_INHIBITOR	-0.143735	-0.436887571499443	0.347059950283778	-0.433484	0.337727	0.431523
EMAP_2	C4	0.412322	-0.3	0.683556579637378	-1	0.683704	0.184023
EMAP_2	C5B__6_COMPLEX	0.080224	-0.251632342475811	0.7	-0.245498	1	0.648086
EMAP_2	IL_5_RA	0.106402	-0.5	0.393019405482449	-1	0.398467	0.563008
EMAP_2	KININOGEN__HMW	0.500779	-0.3	0.794508298507735	-1	0.794778	0.245898
EMAP_2	NCAM_120	0.150535	-0.1535562912768	0.439019697725248	-0.127234	0.457997	0.315508
EMAP_2	SCGF_ALPHA	-0.195828	-0.8	0.117605179024701	-1	0.112508	0.176289
EMAP_2	BSSP4	0.138789	-0.38542881260692	0.462911527940959	-0.340446	0.463383	0.493398
EMAP_2	BST1	0.0189786	-0.6	0.275567225445761	-1	0.268345	0.895586
EMAP_2	CDON	0.383186	0.0778742461592292	0.9	0.0825115	1	0.0138672
EMAP_2	CLUSTERIN	-0.487799	-1	-0.159185001939321	-1	-0.164587	0.00575909
EMAP_2	EMR2	0.298483	-0.0595366680875356	0.8	-0.0488566	1	0.0834766
EMAP_2	FUCOSYLTRANSFERASE_3	-0.155798	-0.489806184835947	0.184459641695067	-0.490607	0.181766	0.377383
EMAP_2	FUT5	-0.0493822	-0.336624067677029	0.286069074387751	-0.338853	0.267192	0.756367
EMAP_2	HDGR2	-0.377117	-1	-0.0310727275829482	-1	-0.0221923	0.0370703
EMAP_2	IL_34	0.102725	-0.8	0.456934774455341	-1	0.453129	0.640352
EMAP_2	KYNU	0.027012	-0.6	0.347123610008445	-1	0.337079	0.880117
EMAP_2	PLXC1	0.0427926	-0.373779743897499	0.389779911887321	-0.365464	0.388111	0.825977
EMAP_2	SLIK5	0.0608609	-0.234310522955264	0.7	-0.22577	1	0.709961
EMAP_2	PH	0.149098	-0.176140467917732	0.474778498824225	-0.172745	0.46215	0.369648
EMAP_2	APO_D	0.0241489	-0.6	0.303828808133491	-1	0.310839	0.887852
EMAP_2	AFAMIN	0.0709004	-0.234310522955264	0.7	-0.22577	1	0.663555
EMAP_2	GELSOLIN	-0.227643	-0.494730131563112	0.5	-0.500238	1	0.245898
EMAP_2	C34_GP41_HIV_FRAGMENT	0.281496	0.00111527997698482	0.7	8.80794e-05	1	0.0525391
EMAP_2	PERL	-0.00800714	-0.299033613273966	0.5	-0.304075	1	0.957461
EMAP_2	ITI_HEAVY_CHAIN_H4	-0.311382	-0.58442205065069	0.4	-0.586925	1	0.23043
EMAP_2	TXD12	0.13397	-0.338294341555166	0.375329270285245	-0.227445	0.37828	0.377383
EMAP_2	SL_SELECTIN	-0.0274679	-0.373071029880541	0.6	-0.366188	1	0.895586
EMAP_2	BMPR1A	-0.0800997	-0.9	0.275947394535406	-1	0.276197	0.686758
EMAP_2	TRKB	0.0647596	-0.234310522955264	0.7	-0.22577	1	0.694492
EMAP_2	ANGIOGENIN	0.247289	-0.092065456395068	0.530682910645359	-0.0792374	0.533425	0.137617
EMAP_2	COAGULATION_FACTOR_IX	0.268901	-0.0595366680875356	0.8	-0.0488566	1	0.0834766
EMAP_2	COAGULATION_FACTOR_X	0.350435	0.0164307990579029	0.610037789617379	0.0351304	0.62608	0.0293359
EMAP_2	COAGULATION_FACTOR_V	0.64151	0.058329457359525	0.884406448964444	-1	0.871513	0.0912109
EMAP_2	ENDOGLIN	0.32311	-0.4	0.583148968922953	-1	0.58307	0.168555
EMAP_2	HCC_4	-0.110706	-0.381465777327227	0.5	-0.377046	1	0.508867
EMAP_2	HEMOGLOBIN	0.0892062	-0.272837812211582	0.8	-0.269943	1	0.640352
EMAP_2	MIP_3B	0.0216406	-0.7	0.363436523496316	-1	0.359018	0.911055
EMAP_2	MIS	0.380549	0.10114447356169	0.8	0.101113	1	0.00883447
EMAP_2	STANNIOCALCIN_1	0.344217	-0.0563356458480388	0.618453951619202	-0.0352253	0.618555	0.0680078
EMAP_2	ANNEXIN_I	0.013062	-0.5	0.299437993387349	-1	0.301971	0.934258
EMAP_2	ANNEXIN_II	0.442195	-0.00113242168439784	0.73079886169104	-0.244609	0.711957	0.0757422
EMAP_2	ARMEL	0.191281	-0.180386893915226	0.9	-0.177339	1	0.28457
EMAP_2	ARTS1	-0.11423	-0.411118840929162	0.5	-0.411695	1	0.539805
EMAP_2	CARBONIC_ANHYDRASE_I	0.29067	-0.0744199376869211	0.9	-0.0728235	1	0.0989453
EMAP_2	CATZ	-0.0238077	-0.348782497906963	0.6	-0.339414	1	0.895586
EMAP_2	DERM	-0.0553746	-0.398403392987487	0.284930196814763	-0.390682	0.287758	0.756367
EMAP_2	ELAFIN	0.00487239	-0.7	0.363436523496316	-1	0.359018	0.980664
EMAP_2	ERP29	0.378539	0.0507932206149217	0.9	0.0611226	1	0.0216016
EMAP_2	FIBRINOGEN_G_CHAIN_DIMER	-0.522496	-0.814649483119017	0.3	-0.810105	1	0.184023
EMAP_2	GP1BA	-0.0969572	-0.7	0.206285807026048	-1	0.206027	0.516602
EMAP_2	GPC5	0.0311316	-0.7	0.363436523496316	-1	0.359018	0.872383
EMAP_2	GRN	-0.0867287	-0.7	0.218430507231188	-1	0.217036	0.586211
EMAP_2	HRG	0.0315118	-0.7	0.363436523496316	-1	0.359018	0.872383
EMAP_2	LG3BP	-0.115836	-0.411118840929162	0.5	-0.411695	1	0.53207
EMAP_2	MN_SOD	0.0870753	-0.234310522955264	0.7	-0.22577	1	0.586211
EMAP_2	PAFAH	-0.0440287	-0.353336599210702	0.434005594714281	-0.339414	1	0.810508
EMAP_2	SCD163	-0.165752	-0.7	0.101014340024257	-1	0.101566	0.238164
EMAP_2	SEPR	0.181086	-0.158514919889323	0.8	-0.1509	1	0.261367
EMAP_2	TRYPSIN_2	0.438507	-0.3	0.683556579637378	-0.141381	0.684292	0.0602734
EMAP_2	TSG_6	-0.181148	-0.8	0.117605179024701	-1	0.112508	0.184023
EMAP_2	CLM6	0.0410309	-0.383387095769366	0.36091855975956	-0.37109	0.351394	0.818242
EMAP_2	DAF	0.106707	-0.8	0.456934774455341	-1	0.453129	0.624883
EMAP_2	GPNMB	0.0821648	-0.272837812211582	0.8	-0.269943	1	0.671289
EMAP_2	IL_17B_R	-0.223202	-0.556977042760185	0.5	-0.548925	1	0.338711
EMAP_2	IL_22BP	-0.18387	-1	0.174455744848314	-1	0.172335	0.323242
EMAP_2	IL_23_R	0.121928	-0.8	0.456934774455341	-1	0.453129	0.563008
EMAP_2	ILT_2	-0.0500733	-0.329319249186251	0.221313527020145	-0.331574	0.209526	0.717695
EMAP_2	ILT_4	-0.137356	-0.411118840929162	0.5	-0.411695	1	0.431523
EMAP_2	JAG1	0.39976	0.0801376060729291	0.8	0.0871091	1	0.0138672
EMAP_2	LAG_3	0.392419	0.0286931236566923	1	0.0280309	1	0.0370703
EMAP_2	MICB	0.238535	-0.203149233934184	0.52450921057568	-0.168591	0.526792	0.199492
EMAP_2	NOGO_RECEPTOR	0.244156	-0.0839530743131197	0.494035044992827	-0.0583098	0.503043	0.10668
EMAP_2	NOTCH_1	0.342367	-0.181175359681663	0.640271245400504	-0.28406	0.630639	0.122148
EMAP_2	NOTCH_3	-0.167462	-0.8	0.133935528237847	-1	0.125534	0.292305
EMAP_2	NR_CAM	0.133041	-0.8	0.456934774455341	-1	0.453129	0.516602
EMAP_2	NRX3B	0.125457	-0.8	0.456934774455341	-1	0.453129	0.547539
EMAP_2	SEM6B	0.0960014	-0.251632342475811	0.7	-0.245498	1	0.578477
EMAP_2	SICAM_5	-0.110497	-0.411118840929162	0.5	-0.411695	1	0.563008
EMAP_2	SIG14	-0.0558086	-0.399704418348773	0.248313828126622	-0.393942	0.243463	0.733164
EMAP_2	SREC_I	0.0184577	-0.6	0.303828808133491	-1	0.310839	0.911055
EMAP_2	TCCR	-0.0183161	-0.37307102988054	0.6	-0.366188	1	0.926523
EMAP_2	UNC5H3	0.289304	-0.0744199376869211	0.9	-0.0728235	1	0.0989453
EMAP_2	UNC5H4	0.35006	0.00599565936847452	0.654780001998566	0.0148931	0.646353	0.0370703
EMAP_2	PCSK9	-0.444631	-0.692885788798987	0.0260253658137582	-0.691877	0.101372	0.0602734
EMAP_2	DRAK2	0.704221	0	0.95001756008873	-1	0.928068	0.261367
EMAP_2	TYK2	0.482401	0.152620837962938	1	0.161377	1	0.00588102
EMAP_2	EOTAXIN	-0.230346	-0.522155108901413	0.5	-0.520135	1	0.261367
EMAP_2	COAGULATION_FACTOR_IXAB	0.260034	-0.0864633786008464	0.682627536433608	-0.0923614	0.646578	0.168555
EMAP_2	B7_2	-0.0598216	-0.449467716468404	0.264486417551012	-0.423615	0.263147	0.733164
EMAP_2	CALGRANULIN_B	0.167429	-0.12286231479741	0.7	-0.117442	1	0.261367
EMAP_2	CASPASE_10	0.396019	0.0507932206149217	0.9	0.0611226	1	0.0216016
EMAP_2	IL_1RA	-0.160481	-0.585474340982591	0.191581586608772	-0.551646	0.201331	0.416055
EMAP_2	OMD	-0.123351	-0.392028333799705	0.5	-0.394749	1	0.470195
EMAP_2	SEMAPHORIN_3E	-0.251993	-0.548348644763822	0.054987468335864	-0.543849	0.0397054	0.0989453
EMAP_2	SET	0.0280284	-0.7	0.363436523496316	-1	0.359018	0.887852
EMAP_2	FAS__SOLUBLE	-0.42317	-0.689358084476228	0.2	-0.690616	1	0.16082
EMAP_2	SLEPTIN_R	0.263119	0.00111527997698477	0.7	8.80794e-05	1	0.0525391
EMAP_2	SHPS1	-0.207875	-0.485413639630293	0.4	-0.484515	1	0.323242
EMAP_2	TROPONIN_I__SKELETAL	0.302137	-0.5	0.632922252979229	-1	0.629753	0.292305
EMAP_2	CNDP1	0.229945	-0.4	0.491987819915566	-1	0.494476	0.222695
EMAP_2	COLEC12	0.00170214	-0.6	0.303828808133491	-1	0.310839	0.988398
EMAP_2	CYTN	0.155017	-0.148763694786467	0.536698521635196	-0.142014	0.517169	0.346445
EMAP_2	FICOLIN_3	0.292655	-0.0595366680875356	0.8	-0.0488566	1	0.0834766
EMAP_2	H6ST1	0.011455	-0.7	0.363436523496316	-1	0.359018	0.957461
EMAP_2	RBP	0.157721	-0.136256083683573	0.686615409833678	-0.130697	0.587774	0.330977
EMAP_2	RGMA	0.123835	-0.8	0.429107410955235	-1	0.426611	0.516602
EMAP_2	SICAM_2	0.391898	0.0286931236566925	1	0.0280309	1	0.0370703
EMAP_2	SLAF7	0.136373	-0.5	0.407427767842391	-1	0.409196	0.431523
EMAP_2	CATHEPSIN_D	0.113581	-0.8	0.456934774455341	-1	0.453129	0.593945
EMAP_2	EGF	0.0865717	-0.251632342475811	0.7	-0.245498	1	0.624883
EMAP_2	BFGF_R	0.112812	-0.5	0.407427767842391	-1	0.409196	0.547539
EMAP_2	CRIPTO	0.100041	-0.8	0.456934774455341	-1	0.453129	0.648086
EMAP_2	EPO	0.145666	-0.274095214029001	0.487292458129703	-0.255974	0.49215	0.462461
EMAP_2	NG36	-0.108523	-0.463005228491255	0.6	-0.46031	1	0.624883
EMAP_2	X_3HAO	-0.153392	-0.479251895997835	0.194020505617113	-0.475777	0.196955	0.392852
EMAP_2	FERRITIN	0.253139	-0.0752478509816095	0.609910103198747	-0.0603736	0.62765	0.129883
EMAP_2	TNF_A	-0.129185	-0.43208162406354	0.6	-0.429691	1	0.501133
EMAP_2	CREL1	-0.0093318	-0.278030701952642	0.5	-0.273067	1	0.949727
EMAP_2	LECTIN__MANNOSE_2	-0.378701	-1	-0.0310727275829482	-1	-0.0221923	0.0370703
EMAP_2	LRP1B	-0.24228	-0.556977042760185	0.5	-0.548925	1	0.261367
EMAP_2	MYPC1	0.296353	-0.0595366680875356	0.8	-0.0488566	1	0.0834766
EMAP_2	BMP_6	-0.00563872	-0.37307102988054	0.6	-0.366188	1	0.980664
EMAP_2	CATHEPSIN_H	-0.0161031	-0.299033613273966	0.5	-0.304075	1	0.918789
EMAP_2	ROR1	0.0172791	-0.6	0.347123610008445	-1	0.337079	0.926523
EMAP_2	CGA	-0.0665117	-0.9	0.275947394535406	-1	0.276197	0.740898
EMAP_2	FBLN3	-0.263476	-0.67641480122414	0.0875988370842779	-0.6316	0.0991365	0.168555
EMAP_2	MMP_8	-0.138685	-0.411118840929162	0.5	-0.411695	1	0.423789
EMAP_2	FAM3B	-0.280381	-0.8	0.0113462838047078	-1	0.00804879	0.0525391
EMAP_2	IFN_A_B_R1	0.399772	0.0507932206149217	0.9	0.0611226	1	0.0216016
EMAP_2	HMGN1	0.248596	-0.0682802967114721	0.53516851867405	-0.0411663	0.547928	0.0989453
EMAP_2	UB2G2	0.366504	0.0507932206149216	0.9	0.0611226	1	0.0216016
EMAP_2	QORL1	-0.251401	-0.582130737623051	0.175017316082515	-0.567385	0.194914	0.222695
EMAP_2	PEDF	0.322216	-0.4	0.595219854495664	-1	0.597308	0.168555
EMAP_2	CATF	0.202	-0.5	0.512209976784883	-1	0.511051	0.361914
EMAP_2	PLXB2	0.214589	-0.5	0.512209976784883	-1	0.511051	0.307773
MICA	MICA	1	0.833937641882258	1	0.857868	1	2.911e-13
MICA	NADPH_P450_OXIDOREDUCTASE	0.110691	-0.5	0.397982100248043	-1	0.404292	0.547539
MICA	SIGLEC_6	0.127727	-0.5	0.397982100248043	-1	0.404292	0.470195
MICA	SIGLEC_7	0.00707274	-0.5	0.271306697624286	-1	0.262324	0.957461
MICA	APO_A_I	-0.244644	-0.490262476135101	0.0914815133127331	-0.496964	0.0740421	0.114414
MICA	GDF_11_8	0.0392988	-0.5	0.293282811352613	-1	0.295286	0.802773
MICA	HEMOPEXIN	0.160705	-0.0788330955644956	0.6	-0.0681	1	0.145352
MICA	IL_16	-0.0632788	-0.6	0.190915299165363	-1	0.193592	0.671289
MICA	LACTOFERRIN	0.0186997	-0.5	0.283284096010356	-1	0.278511	0.90332
MICA	LAG_1	0.189869	-0.105569409216125	0.6	-0.103038	1	0.168555
MICA	LD78_BETA	0.00563465	-0.5	0.283284096010356	-1	0.278511	0.97293
MICA	APO_B	-0.0152978	-0.3218965217625	0.7	-0.32024	1	0.926523
MICA	CADHERIN_5	0.199353	-0.089703223603361	0.6	-0.0869987	1	0.153086
MICA	EDA	0.0433059	-0.307264348005083	0.299589334868682	-0.314909	0.305992	0.77957
MICA	HAI_1	-0.0550799	-0.385388158894705	0.180438649493154	-0.431345	0.168028	0.671289
MICA	KALLIKREIN_11	-0.072736	-0.8	0.232158750168287	-1	0.224843	0.663555
MICA	KALLIKREIN_8	0.131314	-0.5	0.397982100248043	-1	0.404292	0.446992
MICA	LIPOCALIN_2	-0.12885	-0.387323543907175	0.5	-0.385565	1	0.431523
MICA	MET	0.182351	-0.0825153112671283	0.6	-0.0753104	1	0.137617
MICA	SFRP_3	-0.1631	-0.7	0.0971406247248577	-1	0.099473	0.245898
MICA	SPINT2	0.129264	-0.5	0.397982100248043	-1	0.404292	0.462461
MICA	STIE_1	0.388963	0.103287314748758	0.8	0.101703	1	0.0138672
MICA	WIF_1	-0.260524	-0.648465710733237	0.044049345345935	-0.63728	0.0314629	0.0912109
MICA	C5A	0.0798887	-0.181954798215692	0.6	-0.174515	1	0.539805
MICA	KARYOPHERIN_A2	0.112293	-0.5	0.397982100248043	-1	0.404292	0.539805
MICA	A1_ANTICHYMOTRYPSIN	-0.215794	-0.497256145078572	0.4	-0.503325	1	0.307773
MICA	C7	-0.0474114	-0.362074708770086	0.2971345965307	-0.353053	0.296038	0.77957
MICA	CCL28	0.184376	-0.131065168437004	1	-0.129372	1	0.191758
MICA	HCC_1	-0.0494001	-0.300791351982107	0.254569462393659	-0.319338	0.228703	0.72543
MICA	MPIF_1	0.0355138	-0.5	0.293282811352613	-1	0.295286	0.818242
MICA	SRANKL	-0.110137	-0.411058091521354	0.5	-0.413007	1	0.563008
MICA	PAI_1	0.266813	-0.0346749450066071	1	-0.0269449	1	0.0680078
MICA	APO_E3	-0.310982	-0.5668863566918	0.3	-0.560313	1	0.207227
MICA	APO_E4	-0.323794	-0.587798566112391	0.3	-0.59104	1	0.168555
MICA	FACTOR_D	0.0740245	-0.230342756418299	0.7	-0.223764	1	0.648086
MICA	GROWTH_HORMONE_RECEPTOR	-0.313996	-0.587798566112391	0.3	-0.59104	1	0.214961
MICA	PROPERDIN	-0.125186	-0.411058091521354	0.5	-0.413007	1	0.493398
MICA	PROTEIN_C	-0.128793	-0.387323543907175	0.5	-0.385565	1	0.431523
MICA	SCGF_BETA	0.106957	-0.4	0.374172062024178	-1	0.367353	0.516602
MICA	VCAM_1	0.110087	-0.4	0.374172062024178	-1	0.367353	0.501133
MICA	CD36_ANTIGEN	0.0127654	-0.5	0.273303815734194	-1	0.26674	0.926523
MICA	CONTACTIN_1	0.411386	-0.3	0.652021481241128	-1	0.644134	0.184023
MICA	EDAR	0.0249986	-0.6	0.309504041788945	-1	0.313556	0.880117
MICA	ESAM	0.104442	-0.5	0.397982100248043	-1	0.404292	0.578477
MICA	GRO_A	0.230294	-0.3	0.465105418065431	-1	0.458077	0.168555
MICA	HISTONE_H1_2	-0.0294161	-0.281461463512431	0.5	-0.27912	1	0.841445
MICA	IL_1_SRI	-0.0461704	-0.308898819133547	0.280460230420038	-0.31075	0.276604	0.756367
MICA	IL_17_SR	0.000566342	-0.5	0.271306697624286	-1	0.262324	0.996133
MICA	IL_1RRP2	0.0910545	-0.196278187498965	0.6	-0.199251	1	0.53207
MICA	LSAMP	0.18931	-0.105569409216125	0.6	-0.103038	1	0.168555
MICA	MBL	0.0421765	-0.288723381654148	0.27945455120855	-0.269548	0.278628	0.756367
MICA	PD_L2	0.0759738	-0.181954798215692	0.6	-0.174515	1	0.563008
MICA	SIGLEC_9	0.0322995	-0.4	0.253169200589453	-1	0.241177	0.795039
MICA	TGF_B_R_III	-0.242162	-0.463590479581549	0.104066728427821	-0.466386	0.0526472	0.0912109
MICA	A2_ANTIPLASMIN	-0.0845749	-0.8	0.232158750168287	-1	0.224843	0.60168
MICA	CALPASTATIN	0.201597	-0.4	0.487422886969076	-1	0.489338	0.338711
MICA	CK_B_8_1	-0.0898649	-0.6	0.188000382394249	-1	0.183351	0.508867
MICA	DC_SIGN	0.122688	-0.4	0.365813810489039	-1	0.358108	0.416055
MICA	DC_SIGNR	-0.155954	-0.504215814690363	0.152216453235322	-0.487917	0.152615	0.346445
MICA	IL_19	-0.0983845	-0.8	0.232158750168287	-1	0.224843	0.539805
MICA	I_TAC	0.0763312	-0.189199657136889	0.6	-0.185774	1	0.578477
MICA	MIP_1A	-0.166056	-0.7	0.0971406247248577	-1	0.099473	0.23043
MICA	MRC2	0.399652	0.113564982815517	0.8	0.119814	1	0.00617151
MICA	PARC	-0.02841	-0.290614742886752	0.5	-0.290867	1	0.856914
MICA	RESISTIN	-0.253245	-0.576515220092009	-0.00454239651456455	-1	-0.0112863	0.0448047
MICA	TRYPSIN	-0.0923543	-0.6	0.190915299165363	-1	0.193592	0.516602
MICA	VWF	0.382145	0.0721943258194274	1	0.0765066	1	0.0216016
MICA	HAPTOGLOBIN__MIXED_TYPE	0.0211549	-0.5	0.273303815734194	-1	0.26674	0.880117
MICA	BAFF	-0.108874	-0.411058091521354	0.5	-0.413007	1	0.570742
MICA	C9	-0.0713276	-0.6	0.190915299165363	-1	0.193592	0.624883
MICA	CATHEPSIN_B	-0.214476	-0.478546899993421	0.3	-0.474339	1	0.276836
MICA	IGM	0.284486	0.0167732152630553	0.7	0.0222034	1	0.0370703
MICA	IL_18_BPA	-0.0774544	-0.6	0.190915299165363	-1	0.193592	0.593945
MICA	LBP	-0.135443	-0.377594583090561	0.5	-0.372098	1	0.369648
MICA	COAGULATION_FACTOR_XA	-0.275587	-0.7	-0.008632141645632	-1	-0.0112863	0.0448047
MICA	TIG2	-0.189896	-0.7	0.0886737942124979	-1	0.0879154	0.153086
MICA	TNF_SR_II	-0.0570246	-0.449128570283894	0.249282602387811	-0.429348	0.240076	0.733164
MICA	SIGLEC_3	0.0870705	-0.189199657136889	0.6	-0.185774	1	0.524336
MICA	IDUA	-0.0371567	-0.290614742886752	0.5	-0.290867	1	0.810508
MICA	AMYLOID_PRECURSOR_PROTEIN	0.278169	-0.0346749450066071	1	-0.0269449	1	0.0680078
MICA	ASAHL	0.149569	-0.10303908646058	0.398151327862774	-0.0971928	0.422271	0.253633
MICA	ATS13	-0.041198	-0.329067113287795	0.394362950282033	-0.325949	0.386917	0.810508
MICA	CARBONIC_ANHYDRASE_IV	-0.134154	-0.411058091521354	0.5	-0.413007	1	0.454727
MICA	CATHEPSIN_A	0.48347	0.177026231140297	1	0.174882	1	0.00406807
MICA	CATHEPSIN_S	-0.0650734	-0.8	0.232158750168287	-1	0.224843	0.694492
MICA	COAGULATION_FACTOR_VII	-0.0322807	-0.290614742886752	0.5	-0.290867	1	0.833711
MICA	C2	0.0072872	-0.5	0.283284096010356	-1	0.278511	0.965195
MICA	GRANULYSIN	0.225371	-0.3	0.465105418065431	-1	0.458077	0.199492
MICA	HPLN1	-0.0915727	-0.8	0.232158750168287	-1	0.224843	0.570742
MICA	IDS	0.145536	-0.177468997811489	0.468077813079796	-0.174867	0.455792	0.385117
MICA	KALLIKREIN_12	-0.244181	-0.505207959694567	0.188277762830446	-0.512619	0.165979	0.168555
MICA	LYVE1	0.325373	-0.3	0.567650454039176	-1	0.560445	0.129883
MICA	ASAH2	0.0787631	-0.189199657136889	0.6	-0.185774	1	0.570742
MICA	NIDOGEN	-0.0790465	-0.6	0.181320438699851	-1	0.173945	0.547539
MICA	PIGR	0.0493673	-0.259446886492452	0.343494582843009	-0.250448	0.335454	0.748633
MICA	SEMAPHORIN_3A	-0.0926557	-0.8	0.232158750168287	-1	0.224843	0.570742
MICA	WFKN2	0.0107377	-0.5	0.273303815734194	-1	0.26674	0.941992
MICA	BGH3	0.129954	-0.5	0.381899845249617	-1	0.379358	0.416055
MICA	C1R	0.177709	-0.131065168437004	1	-0.129372	1	0.222695
MICA	CD109	0.101628	-0.5	0.397982100248043	-1	0.404292	0.593945
MICA	CD23	-0.00373922	-0.290614742886752	0.5	-0.290867	1	0.980664
MICA	CD48	0.0365815	-0.6	0.309504041788945	-1	0.313556	0.825977
MICA	CD5L	0.223676	-0.4	0.477990785714383	-1	0.473898	0.214961
MICA	CNTN2	0.0420405	-0.352387422391289	0.296775255626669	-0.344416	0.30097	0.787305
MICA	CONTACTIN_4	-0.0387648	-0.275871399240308	0.5	-0.270339	1	0.77957
MICA	CONTACTIN_5	0.310329	-0.3	0.583349219776786	-1	0.581419	0.214961
MICA	CYTF	0.21201	-0.4	0.477990785714383	-1	0.473898	0.276836
MICA	CYSTATIN_M	-0.029031	-0.281461463512431	0.5	-0.27912	1	0.841445
MICA	FCG2A	0.135996	-0.190970058899793	0.357264753809341	-0.162884	0.352549	0.300039
MICA	FCG2B	0.154521	-0.0821923170477618	0.6	-0.0736932	1	0.207227
MICA	FCG3B	0.142523	-0.169932676495018	0.390070283287277	-0.153614	0.391876	0.323242
MICA	FCN2	-0.0518399	-0.326224283765226	0.232647363164136	-0.336292	0.213894	0.717695
MICA	GFRA_1	0.154362	-0.131413099561791	0.942909765059411	-0.13167	0.586582	0.338711
MICA	HEPARIN_COFACTOR_II	0.0257111	-0.4	0.25980097342545	-1	0.249533	0.841445
MICA	LRIG3	0.0494859	-0.231899445291728	0.336354385345772	-0.220969	0.329846	0.72543
MICA	MATN2	-0.00898681	-0.290614742886752	0.5	-0.290867	1	0.957461
MICA	RGMB	-0.0334133	-0.290614742886752	0.5	-0.290867	1	0.825977
MICA	RGM_C	-0.219399	-0.497256145078572	0.4	-0.503325	1	0.292305
MICA	TFPI	-0.188704	-0.7	0.0971406247248577	-1	0.099473	0.16082
MICA	TSP4	0.492418	0.177026231140297	1	0.174882	1	0.00406807
MICA	AMINOACYLASE_1	0.0269173	-0.5	0.283284096010356	-1	0.278511	0.856914
MICA	ANTITHROMBIN_III	-0.251602	-0.534841366408276	0.0416654816636129	-0.53916	0.0237238	0.0757422
MICA	CARBONIC_ANHYDRASE_6	0.104922	-0.4	0.360997403452407	-1	0.35168	0.508867
MICA	CDK5_P35	-0.23528	-0.497256145078572	0.4	-0.503325	1	0.214961
MICA	CATHEPSIN_V	-0.0925425	-0.8	0.232158750168287	-1	0.224843	0.570742
MICA	DKK_4	0.327521	-0.3	0.535840448356535	-1	0.53294	0.0912109
MICA	ECM1	0.238543	-0.3	0.465105418065431	-0.179587	0.459345	0.122148
MICA	FETUB	-0.302442	-0.526364380148749	0.2	-0.524599	1	0.253633
MICA	KALLIKREIN_7	0.0699156	-0.196278187498965	0.6	-0.199251	1	0.640352
MICA	PAK3	-0.274346	-0.9	0.0327502564631163	-1	0.0252627	0.0680078
MICA	PK3CG	-0.13694	-0.411058091521354	0.5	-0.413007	1	0.439258
MICA	TPSB2	-0.0629309	-0.6	0.188000382394249	-1	0.183351	0.65582
MICA	BSP	0.0850991	-0.230342756418299	0.7	-0.223764	1	0.593945
MICA	CAMK1D	-0.0764776	-0.8	0.232158750168287	-1	0.224843	0.640352
MICA	CD30_LIGAND	0.423607	-0.3	0.652021481241128	-1	0.644134	0.114414
MICA	EPHA1	-0.193519	-0.7	0.0971406247248577	-1	0.099473	0.16082
MICA	GRANZYME_A	0.0728056	-0.196278187498965	0.6	-0.199251	1	0.624883
MICA	IL_18_RA	-0.185344	-0.7	0.0971406247248577	-1	0.099473	0.16082
MICA	IR	-0.0999547	-0.6	0.188000382394249	-1	0.183351	0.454727
MICA	KALLISTATIN	-0.0579964	-0.390403628127896	0.193371394490743	-0.443179	0.185726	0.679023
MICA	PDGF_RB	-0.213607	-0.446113439984633	0.3	-0.438455	1	0.238164
MICA	PGCB	-0.0119077	-0.281461463512431	0.5	-0.27912	1	0.934258
MICA	SE_SELECTIN	-0.153808	-0.574711471360545	0.083249750471184	-0.526791	0.0809725	0.238164
MICA	THROMBOSPONDIN_1	0.304874	-0.3	0.583349219776786	-1	0.581419	0.238164
MICA	ANGIOTENSINOGEN	-0.400355	-0.681399583073686	0.2	-0.677892	1	0.269102
MICA	CATALASE	-0.0634267	-0.8	0.232158750168287	-1	0.224843	0.702227
MICA	GCP_2	0.00290763	-0.6	0.309504041788945	-1	0.313556	0.988398
MICA	LYMPHOTOXIN_A1_B2	-0.0229797	-0.3218965217625	0.7	-0.32024	1	0.895586
MICA	MDC	0.200922	-0.3	0.465105418065431	-1	0.458077	0.338711
MICA	MIP_5	0.133334	-0.4	0.351655600932121	-1	0.342502	0.315508
MICA	PROTEINASE_3	-0.317967	-0.5668863566918	0.3	-0.560313	1	0.168555
MICA	TAFI	0.0207212	-0.5	0.273303815734194	-1	0.26674	0.880117
MICA	TARC	0.239086	-0.11005282830942	0.488431693672697	-0.0938219	0.493153	0.129883
MICA	TGF_B3	0.0778072	-0.196278187498965	0.6	-0.199251	1	0.60168
MICA	TSH	0.171438	-0.105569409216126	0.6	-0.103038	1	0.191758
MICA	DKK1	0.305478	-0.2	0.549936078565039	-1	0.542117	0.238164
MICA	A2_HS_GLYCOPROTEIN	-0.174757	-1	0.126651469969023	-1	0.124555	0.253633
MICA	ARYLSULFATASE_A	-0.0225533	-0.290614742886752	0.5	-0.290867	1	0.887852
MICA	BMP10	-0.120141	-0.411058091521354	0.5	-0.413007	1	0.516602
MICA	CAMK1	-0.153571	-0.470067239365621	0.127811182119836	-0.461814	0.120957	0.300039
MICA	CHITOTRIOSIDASE_1	-0.0507819	-0.379980222477266	0.280356815187996	-0.372228	0.272086	0.764102
MICA	CHL1	0.263112	0.0167732152630553	0.7	0.0222034	1	0.0370703
MICA	DKK3	0.0324643	-0.5	0.293282811352613	-1	0.295286	0.833711
MICA	ENDOTHELIN_CONVERTING_1	0.0378266	-0.5	0.273303815734194	-1	0.26674	0.787305
MICA	FCN1	-0.243014	-0.483040927650945	0.0740619062522557	-0.490145	0.0442324	0.0912109
MICA	GNS	-0.192702	-0.7	0.0971406247248577	-1	0.099473	0.16082
MICA	HGFA	-0.102876	-0.358585820801339	0.4	-0.348798	1	0.516602
MICA	MP2K2	-0.0847521	-0.6	0.190915299165363	-1	0.193592	0.555273
MICA	NID2	-0.0577029	-0.387343849184457	0.194142473341345	-0.428202	0.186869	0.679023
MICA	OLR1	0.196143	-0.105569409216125	0.6	-0.103038	1	0.168555
MICA	RAP	-0.0280006	-0.281461463512431	0.5	-0.27912	1	0.84918
MICA	VEGF_SR2	-0.0685331	-0.6	0.188000382394249	-1	0.183351	0.624883
MICA	COMPLEMENT_FACTOR_H_5	0.13024	-0.4	0.374172062024178	-1	0.367353	0.392852
MICA	IGF_II_RECEPTOR	-0.095072	-0.5	0.16910369777674	-1	0.160273	0.416055
MICA	KALLIKREIN_14	-0.16375	-1	0.126651469969023	-1	0.124555	0.307773
MICA	ANGIOSTATIN	-0.0140509	-0.3218965217625	0.7	-0.32024	1	0.934258
MICA	CK_MB	0.08479	-0.230342756418299	0.7	-0.223764	1	0.60168
MICA	P27KIP1	0.00855008	-0.6	0.309504041788945	-1	0.313556	0.957461
MICA	PYY	-0.232941	-0.497256145078572	0.4	-0.503325	1	0.222695
MICA	STX1A	-0.214811	-0.497256145078572	0.4	-0.503325	1	0.315508
MICA	STIE_2	0.064446	-0.230342756418299	0.7	-0.223764	1	0.694492
MICA	CARBONIC_ANHYDRASE_III	0.141325	-0.195692248881584	0.393577477891876	-0.170039	0.407118	0.35418
MICA	CYSTATIN_S	0.112231	-0.5	0.397982100248043	-1	0.404292	0.539805
MICA	CYTD	0.0265796	-0.5	0.283284096010356	-1	0.278511	0.856914
MICA	ENDOCAN	-0.0439866	-0.343881094866075	0.347688156597763	-0.337138	0.331578	0.795039
MICA	PPAC	0.0301197	-0.5	0.283284096010356	-1	0.278511	0.833711
MICA	NAGK	0.150987	-0.149025086000252	0.515486082344315	-0.145959	0.503377	0.35418
MICA	SRAGE	-0.130352	-0.377594583090561	0.5	-0.372098	1	0.400586
MICA	BPI	0.115956	-0.5	0.397982100248043	-1	0.404292	0.524336
MICA	C6	-0.00751033	-0.290614742886752	0.5	-0.290867	1	0.965195
MICA	FACTOR_B	0.0203201	-0.6	0.309504041788945	-1	0.313556	0.90332
MICA	IGE	-0.071288	-0.8	0.232158750168287	-1	0.224843	0.663555
MICA	IL_17E	-0.0372621	-0.275871399240308	0.5	-0.270339	1	0.787305
MICA	IL_6_SRA	-0.114353	-0.370692014424462	0.4	-0.361114	1	0.470195
MICA	NEUROTROPHIN_3	0.200843	-0.4	0.487422886969076	-1	0.489338	0.346445
MICA	PAPP_A	-0.180479	-0.7	0.0971406247248577	-1	0.099473	0.16082
MICA	PLASMINOGEN	0.0919707	-0.189199657136889	0.6	-0.185774	1	0.493398
MICA	PREKALLIKREIN	-0.124494	-0.350894885847645	0.4	-0.340593	1	0.369648
MICA	ALPHA_1_ANTICHYMOTRYPSIN	0.0582125	-0.199419010458658	0.449364929516004	-0.204881	0.435984	0.702227
MICA	P_SELECTIN	-0.107416	-0.370692014424462	0.4	-0.361114	1	0.508867
MICA	TENASCIN	-0.0478258	-0.293396947109979	0.210633872971406	-0.301363	0.20292	0.717695
MICA	FACTOR_H	-0.0321296	-0.321896521762501	0.7	-0.32024	1	0.84918
MICA	MMP_2	-0.0383033	-0.275871399240308	0.5	-0.270339	1	0.77957
MICA	TRANSFERRIN	-0.118113	-0.411058091521354	0.5	-0.413007	1	0.524336
MICA	HISTONE_H2A_Z	-0.0281588	-0.281461463512431	0.5	-0.27912	1	0.84918
MICA	IGF_I_SR	0.0723436	-0.196278187498965	0.6	-0.199251	1	0.624883
MICA	IL_1_R4	-0.258046	-0.669738544081884	-0.00153636085143918	-1	-0.00162551	0.0525391
MICA	NCAM_L1	0.0193773	-0.5	0.293282811352613	-1	0.295286	0.90332
MICA	CYTT	-0.00693296	-0.275871399240308	0.5	-0.270339	1	0.965195
MICA	BOC	0.274958	-0.0346749450066071	1	-0.0269449	1	0.0680078
MICA	SAA	0.0708271	-0.174363328420733	0.5	-0.165752	1	0.578477
MICA	CRP	0.0803076	-0.230342756418299	0.7	-0.223764	1	0.617148
MICA	SICAM_1	-0.184925	-0.6	0.0829311949406069	-1	0.0794865	0.145352
MICA	MSP	0.043123	-0.278815296225826	0.282207371323251	-0.256334	0.282778	0.756367
MICA	SP_D	0.0528247	-0.235511024890008	0.36908336784104	-0.22954	0.35932	0.72543
MICA	COLLECTIN_KIDNEY_1	0.0808856	-0.189199657136889	0.6	-0.185774	1	0.555273
MICA	ENPP7	-0.0227884	-0.281461463512431	0.5	-0.27912	1	0.880117
MICA	ENTP5	-0.0448883	-0.299804550781276	0.290681428728273	-0.305068	0.292827	0.764102
MICA	FCRL3	0.107824	-0.5	0.397982100248043	-1	0.404292	0.563008
MICA	MFGM	-0.008372	-0.321896521762501	0.7	-0.32024	1	0.965195
MICA	PCSK7	-0.102112	-0.387323543907175	0.5	-0.385565	1	0.570742
MICA	SPARCL1	-0.169813	-0.7	0.0886737942124979	-1	0.0879154	0.176289
MICA	TGM3	-0.017149	-0.3218965217625	0.7	-0.32024	1	0.918789
MICA	TROPOMYOSIN_2	-0.0411226	-0.291509334438984	0.391485127820676	-0.290867	1	0.787305
MICA	ZAP70	-0.138803	-0.387323543907175	0.5	-0.385565	1	0.377383
MICA	C1_ESTERASE_INHIBITOR	-0.0225306	-0.290614742886752	0.5	-0.290867	1	0.887852
MICA	C4	-0.288354	-0.8	-0.00229029944866674	-1	-0.00162551	0.0525391
MICA	C5B__6_COMPLEX	0.0532902	-0.232287843943118	0.372529129920952	-0.227102	0.363251	0.72543
MICA	IL_5_RA	0.0818005	-0.181954798215692	0.6	-0.174515	1	0.524336
MICA	KININOGEN__HMW	-0.42788	-0.681399583073686	0.2	-0.677892	1	0.129883
MICA	NCAM_120	-0.0145159	-0.267182053854223	0.5	-0.258336	1	0.918789
MICA	SCGF_ALPHA	0.104709	-0.4	0.365813810489039	-1	0.358108	0.524336
MICA	BSSP4	-0.0112946	-0.3218965217625	0.7	-0.32024	1	0.949727
MICA	BST1	0.230864	0.00251638616759861	0.465598462598204	0.0158906	0.472174	0.0293359
MICA	CDON	0.0737824	-0.189199657136889	0.6	-0.185774	1	0.593945
MICA	CLUSTERIN	0.205912	-0.4	0.477990785714383	-1	0.473898	0.307773
MICA	EMR2	-0.116882	-0.387323543907175	0.5	-0.385565	1	0.493398
MICA	FUCOSYLTRANSFERASE_3	0.235735	-0.196261207288822	0.47991141685562	-0.153195	0.479984	0.153086
MICA	FUT5	-0.00481741	-0.275871399240308	0.5	-0.270339	1	0.97293
MICA	HDGR2	0.0291574	-0.6	0.309504041788945	-1	0.313556	0.864648
MICA	IL_34	-0.0246853	-0.321896521762501	0.7	-0.32024	1	0.887852
MICA	KYNU	0.135273	-0.5	0.381899845249617	-0.287245	0.381742	0.385117
MICA	PLXC1	0.205561	-0.4	0.487422886969076	-1	0.489338	0.323242
MICA	SLIK5	0.0811395	-0.189199657136889	0.6	-0.185774	1	0.555273
MICA	PH	-0.208862	-0.466352635151118	0.4	-0.459835	1	0.28457
MICA	APO_D	-0.235531	-0.466352635151118	0.4	-0.459835	1	0.137617
MICA	AFAMIN	-0.132112	-0.377594583090561	0.5	-0.372098	1	0.385117
MICA	GELSOLIN	0.172969	-0.0897032236033609	0.6	-0.0869987	1	0.153086
MICA	C34_GP41_HIV_FRAGMENT	-0.205142	-0.446113439984633	0.3	-0.438455	1	0.28457
MICA	PERL	-0.221409	-0.457307417431365	0.3	-0.450127	1	0.214961
MICA	ITI_HEAVY_CHAIN_H4	0.124265	-0.4	0.374172062024178	-1	0.367353	0.423789
MICA	TXD12	-0.174169	-0.6	0.0732002509894662	-1	0.0630095	0.129883
MICA	SL_SELECTIN	0.0670994	-0.230342756418299	0.7	-0.223764	1	0.679023
MICA	BMPR1A	-0.232472	-0.497256145078572	0.4	-0.503325	1	0.23043
MICA	TRKB	0.278274	0.011176648601517	0.7	0.018129	1	0.0370703
MICA	ANGIOGENIN	-0.0401957	-0.281461463512431	0.5	-0.27912	1	0.77957
MICA	COAGULATION_FACTOR_IX	-0.373267	-0.9	-0.102409805037354	-1	-0.100407	0.0138672
MICA	COAGULATION_FACTOR_X	-0.245095	-0.488995263517724	0.0559723707250106	-0.501969	0.0289891	0.0834766
MICA	COAGULATION_FACTOR_V	-0.339969	-0.590288441270496	0.129300332818683	-0.592924	0.157477	0.0834766
MICA	ENDOGLIN	0.154188	-0.0913075402500754	0.517376582347693	-0.0869987	1	0.253633
MICA	HCC_4	-0.0659855	-0.5	0.16910369777674	-1	0.160273	0.593945
MICA	HEMOGLOBIN	-0.106903	-0.411058091521354	0.5	-0.413007	1	0.578477
MICA	MIP_3B	0.0323673	-0.6	0.309504041788945	-1	0.313556	0.84918
MICA	MIS	-0.0437711	-0.278894690072304	0.195897014537734	-0.270694	0.197038	0.717695
MICA	STANNIOCALCIN_1	0.0332767	-0.5	0.293282811352613	-1	0.295286	0.833711
MICA	ANNEXIN_I	0.00321192	-0.5	0.273303815734194	-1	0.26674	0.980664
MICA	ANNEXIN_II	0.206111	-0.4	0.487422886969076	-1	0.489338	0.315508
MICA	ARMEL	-0.19003	-1	0.126651469969023	-1	0.124555	0.184023
MICA	ARTS1	0.0813755	-0.189199657136889	0.6	-0.185774	1	0.555273
MICA	CARBONIC_ANHYDRASE_I	-0.104635	-0.411058091521354	0.5	-0.413007	1	0.586211
MICA	CATZ	0.0947602	-0.196278187498965	0.6	-0.199251	1	0.508867
MICA	DERM	0.231144	-0.4	0.477990785714383	-1	0.473898	0.176289
MICA	ELAFIN	-0.0612	-0.8	0.232158750168287	-1	0.224843	0.717695
MICA	ERP29	-0.447721	-0.686249525811548	-0.16233366858991	-0.690121	-0.176673	0.00124057
MICA	FIBRINOGEN_G_CHAIN_DIMER	0.00740959	-0.6	0.309504041788945	-1	0.313556	0.965195
MICA	GP1BA	-0.0220076	-0.275871399240308	0.5	-0.270339	1	0.880117
MICA	GPC5	-0.0040076	-0.321896521762501	0.7	-0.32024	1	0.980664
MICA	GRN	-0.0878712	-0.6	0.188000382394249	-1	0.183351	0.516602
MICA	HRG	0.0242014	-0.6	0.309504041788945	-1	0.313556	0.887852
MICA	LG3BP	-0.0617422	-0.6	0.188000382394249	-1	0.183351	0.663555
MICA	MN_SOD	-0.048149	-0.297001210940705	0.265811860667344	-0.312024	0.237675	0.733164
MICA	PAFAH	-0.1396	-0.387323543907175	0.5	-0.385565	1	0.377383
MICA	SCD163	0.155153	-0.0821923170477618	0.6	-0.0736932	1	0.207227
MICA	SEPR	0.143623	-0.180883422408834	0.399580159224609	-0.15202	0.41948	0.338711
MICA	TRYPSIN_2	-0.139164	-0.387323543907175	0.5	-0.385565	1	0.377383
MICA	TSG_6	-0.000771923	-0.275871399240308	0.5	-0.270339	1	0.996133
MICA	CLM6	-0.0731435	-0.6	0.190915299165363	-1	0.193592	0.617148
MICA	DAF	0.0281926	-0.6	0.309504041788945	-1	0.313556	0.864648
MICA	GPNMB	0.0930122	-0.230342756418299	0.7	-0.223764	1	0.563008
MICA	IL_17B_R	-0.317434	-0.587798566112391	0.3	-0.59104	1	0.199492
MICA	IL_22BP	-0.17601	-1	0.126651469969023	-1	0.124555	0.253633
MICA	IL_23_R	-0.155656	-0.499338245364137	0.153747379086976	-0.485367	0.15416	0.346445
MICA	ILT_2	0.0918143	-0.164297049319444	0.5	-0.152459	1	0.40832
MICA	ILT_4	0.0739213	-0.189199657136889	0.6	-0.185774	1	0.593945
MICA	JAG1	-0.0506871	-0.301523111804615	0.222406871751394	-0.316273	0.210565	0.709961
MICA	LAG_3	0.269036	-0.0346749450066071	1	-0.0269449	1	0.0680078
MICA	MICB	0.263043	-0.00638211331109194	0.8	-0.00752932	1	0.0525391
MICA	NOGO_RECEPTOR	-0.115845	-0.358585820801339	0.4	-0.348798	1	0.439258
MICA	NOTCH_1	0.0900228	-0.230342756418299	0.7	-0.223764	1	0.570742
MICA	NOTCH_3	0.0482144	-0.242621099655681	0.324268164459731	-0.228797	0.321235	0.733164
MICA	NR_CAM	-0.014404	-0.3218965217625	0.7	-0.32024	1	0.934258
MICA	NRX3B	-0.0748404	-0.8	0.232158750168287	-1	0.224843	0.648086
MICA	SEM6B	0.245308	-0.0605602908316719	0.519251995176944	-0.043067	0.526538	0.0989453
MICA	SICAM_5	-0.0483744	-0.297576296701121	0.263786686372968	-0.313287	0.235971	0.733164
MICA	SIG14	0.178201	-0.0897032236033609	0.6	-0.0869987	1	0.153086
MICA	SREC_I	0.167192	-0.089703223603361	0.6	-0.0869987	1	0.176289
MICA	TCCR	0.386415	0.0721943258194274	1	0.0765066	1	0.0216016
MICA	UNC5H3	-0.252195	-0.556218608370897	0.0887181379199902	-0.54873	0.0757171	0.129883
MICA	UNC5H4	-0.243496	-0.487316296693625	0.0997049302529436	-0.491953	0.0869919	0.122148
MICA	PCSK9	-0.0631952	-0.6	0.190915299165363	-1	0.193592	0.671289
MICA	DRAK2	-0.280419	-0.9	0.0327502564631163	-1	0.0252627	0.0680078
MICA	TYK2	-0.320764	-0.5668863566918	0.3	-0.560313	1	0.153086
MICA	EOTAXIN	0.160729	-0.105569409216126	0.6	-0.103038	1	0.245898
MICA	COAGULATION_FACTOR_IXAB	-0.360593	-1	-0.0680263385631668	-1	-0.0714992	0.0216016
MICA	B7_2	0.341299	0.00106139238654222	0.58071220088497	0.0200124	0.579465	0.0448047
MICA	CALGRANULIN_B	-0.0425569	-0.277101442379109	0.368637668030753	-0.275137	0.308702	0.756367
MICA	CASPASE_10	-0.457988	-1	-0.208980217740894	-1	-0.210185	0.00124057
MICA	IL_1RA	0.0189665	-0.6	0.309504041788945	-1	0.313556	0.911055
MICA	OMD	0.134917	-0.4	0.365813810489039	-1	0.358108	0.346445
MICA	SEMAPHORIN_3E	0.0335797	-0.5	0.273303815734194	-1	0.26674	0.810508
MICA	SET	-0.194746	-1	0.126651469969023	-1	0.124555	0.184023
MICA	FAS__SOLUBLE	0.152488	-0.12376405984138	0.484092223282157	-0.106128	0.534349	0.292305
MICA	SLEPTIN_R	-0.0623376	-0.6	0.176314003803791	-1	0.166815	0.624883
MICA	SHPS1	0.0150484	-0.5	0.273303815734194	-1	0.26674	0.918789
MICA	TROPONIN_I__SKELETAL	-0.0366113	-0.321896521762501	0.7	-0.32024	1	0.833711
MICA	CNDP1	-0.107391	-0.377594583090561	0.5	-0.372098	1	0.524336
MICA	COLEC12	0.0535709	-0.199204506384615	0.375183221395451	-0.200199	0.369401	0.709961
MICA	CYTN	-0.0851535	-0.6	0.188000382394249	-1	0.183351	0.53207
MICA	FICOLIN_3	0.0465255	-0.279120787730315	0.322462073664532	-0.273447	0.320298	0.764102
MICA	H6ST1	-0.0602841	-0.639700610848606	0.233057394264557	-0.520071	0.226884	0.717695
MICA	RBP	-0.187201	-0.7	0.0886737942124979	-1	0.0879154	0.153086
MICA	RGMA	-0.0930907	-0.6	0.190915299165363	-1	0.193592	0.508867
MICA	SICAM_2	0.101839	-0.5	0.397982100248043	-1	0.404292	0.586211
MICA	SLAF7	0.0486667	-0.238807664249581	0.32856694346232	-0.225916	0.324176	0.733164
MICA	CATHEPSIN_D	0.0518264	-0.261806096893497	0.391848835666007	-0.248225	0.397106	0.756367
MICA	EGF	0.243093	-0.0755422318508428	0.498621859395186	-0.0575934	0.512732	0.114414
MICA	BFGF_R	0.247975	-0.0510867320639436	0.488314796836074	-0.0175143	0.503391	0.0680078
MICA	CRIPTO	0.0424792	-0.329036225252878	0.338864555417373	-0.312106	0.336569	0.802773
MICA	EPO	-0.0325874	-0.321896521762501	0.7	-0.32024	1	0.84918
MICA	NG36	0.0606344	-0.230342756418299	0.7	-0.223764	1	0.709961
MICA	X_3HAO	-0.119865	-0.387323543907175	0.5	-0.385565	1	0.47793
MICA	FERRITIN	0.100551	-0.5	0.381899845249617	-1	0.379358	0.563008
MICA	TNF_A	-0.103205	-0.387323543907175	0.5	-0.385565	1	0.563008
MICA	CREL1	0.0832461	-0.164297049319444	0.5	-0.152459	1	0.462461
MICA	LECTIN__MANNOSE_2	-0.319792	-0.587798566112391	0.3	-0.59104	1	0.184023
MICA	LRP1B	-0.0522169	-0.387603260732342	0.273213894236254	-0.381995	0.263654	0.756367
MICA	MYPC1	0.0407906	-0.39695825406996	0.293995616740527	-0.416915	0.296278	0.795039
MICA	BMP_6	-0.194856	-1	0.126651469969023	-1	0.124555	0.184023
MICA	CATHEPSIN_H	0.0214748	-0.5	0.273303815734194	-1	0.26674	0.880117
MICA	ROR1	-0.126205	-0.387323543907175	0.5	-0.385565	1	0.446992
MICA	CGA	-0.032228	-0.321896521762501	0.7	-0.32024	1	0.84918
MICA	FBLN3	0.164213	-0.131065168437004	1	-0.129372	1	0.292305
MICA	MMP_8	-0.164843	-0.7	0.0886737942124979	-1	0.0879154	0.207227
MICA	FAM3B	-0.0635441	-0.6	0.181320438699851	-1	0.173945	0.632617
MICA	IFN_A_B_R1	0.0607059	-0.196278187498965	0.6	-0.199251	1	0.686758
MICA	HMGN1	-0.202162	-0.457307417431365	0.3	-0.450127	1	0.330977
MICA	UB2G2	-0.43729	-0.653794147050054	0.2	-0.645702	0.216803	0.0525391
MICA	QORL1	-0.3505	-0.655663200838782	-0.0252636126068733	-0.636558	-0.0239059	0.0370703
MICA	PEDF	-0.186822	-0.7	0.0971406247248577	-1	0.099473	0.16082
MICA	CATF	0.156331	-0.105569409216126	0.6	-0.103038	1	0.269102
MICA	PLXB2	-0.1671	-0.7	0.0971406247248577	-1	0.099473	0.23043
NADPH_P450_OXIDOREDUCTASE	NADPH_P450_OXIDOREDUCTASE	1	0.666260892752647	1	0.698709	1	8.07844e-08
NADPH_P450_OXIDOREDUCTASE	SIGLEC_6	-0.465235	-0.954753005153026	-0.0992735016303223	-0.798095	0.0164389	0.0602734
NADPH_P450_OXIDOREDUCTASE	SIGLEC_7	0.342531	-0.0388756011740307	0.595600894254232	-0.0192504	0.604095	0.0602734
NADPH_P450_OXIDOREDUCTASE	APO_A_I	-0.0706457	-0.9	0.269105098683769	-1	0.267	0.717695
NADPH_P450_OXIDOREDUCTASE	GDF_11_8	0.193602	-0.176520008465848	0.8	-0.17396	1	0.261367
NADPH_P450_OXIDOREDUCTASE	HEMOPEXIN	-0.0588756	-0.497207544049792	0.219268085327955	-0.469701	0.216139	0.709961
NADPH_P450_OXIDOREDUCTASE	IL_16	-0.266013	-0.748639662705397	0.0780901529394227	-0.653051	0.0935072	0.168555
NADPH_P450_OXIDOREDUCTASE	LACTOFERRIN	-0.253917	-0.583872744002118	0.105285692043067	-0.562942	0.137545	0.184023
NADPH_P450_OXIDOREDUCTASE	LAG_1	0.176501	-0.176520008465848	0.8	-0.17396	1	0.330977
NADPH_P450_OXIDOREDUCTASE	LD78_BETA	0.131083	-0.6	0.439234099267503	-1	0.434755	0.501133
NADPH_P450_OXIDOREDUCTASE	APO_B	-0.228086	-0.602646840265482	0.6	-0.598276	1	0.385117
NADPH_P450_OXIDOREDUCTASE	CADHERIN_5	0.0763413	-0.254160055197999	0.7	-0.248207	1	0.671289
NADPH_P450_OXIDOREDUCTASE	EDA	-0.154166	-0.51411169632972	0.246585880258975	-0.491245	0.270163	0.446992
NADPH_P450_OXIDOREDUCTASE	HAI_1	-0.2717	-0.9	0.026194863127426	-1	0.023734	0.0680078
NADPH_P450_OXIDOREDUCTASE	KALLIKREIN_11	0.169933	-0.209561481335768	1	-0.214176	1	0.423789
NADPH_P450_OXIDOREDUCTASE	KALLIKREIN_8	0.430682	-0.6	0.747518348755737	-1	0.739244	0.137617
NADPH_P450_OXIDOREDUCTASE	LIPOCALIN_2	0.27318	-0.0848183945285152	1	-0.0812878	1	0.10668
NADPH_P450_OXIDOREDUCTASE	MET	-0.0950433	-0.9	0.236204023484105	-1	0.22893	0.570742
NADPH_P450_OXIDOREDUCTASE	SFRP_3	0.0992959	-0.277629609479702	0.9	-0.272652	1	0.60168
NADPH_P450_OXIDOREDUCTASE	SPINT2	0.0354117	-0.504262949003252	0.389193389116567	-0.430466	0.402836	0.872383
NADPH_P450_OXIDOREDUCTASE	STIE_1	0.304874	-0.5	0.634224552880259	-1	0.628874	0.269102
NADPH_P450_OXIDOREDUCTASE	WIF_1	0.0991264	-0.297870957512837	0.8	-0.302352	1	0.632617
NADPH_P450_OXIDOREDUCTASE	C5A	-0.210532	-0.511730900963461	0.4	-0.517034	1	0.35418
NADPH_P450_OXIDOREDUCTASE	KARYOPHERIN_A2	-0.272228	-0.972932886699849	0.0940537190391397	-0.680965	0.154828	0.23043
NADPH_P450_OXIDOREDUCTASE	A1_ANTICHYMOTRYPSIN	-0.338696	-0.684217752582788	0.5	-0.677997	1	0.214961
NADPH_P450_OXIDOREDUCTASE	C7	0.324028	-0.6	0.659163633797341	-1	0.654216	0.222695
NADPH_P450_OXIDOREDUCTASE	CCL28	0.367541	0.00113437261002337	1	-0.00781967	1	0.0525391
NADPH_P450_OXIDOREDUCTASE	HCC_1	0.288581	-0.062266407428003	1	-0.0543073	1	0.0912109
NADPH_P450_OXIDOREDUCTASE	MPIF_1	0.193874	-0.176520008465848	0.8	-0.17396	1	0.261367
NADPH_P450_OXIDOREDUCTASE	SRANKL	-0.19882	-1	0.195890902507355	-1	0.210428	0.338711
NADPH_P450_OXIDOREDUCTASE	PAI_1	0.00307602	-0.8	0.381577747008811	-1	0.381951	0.988398
NADPH_P450_OXIDOREDUCTASE	APO_E3	0.196502	-0.176520008465848	0.8	-0.17396	1	0.253633
NADPH_P450_OXIDOREDUCTASE	APO_E4	0.194774	-0.209561481335768	1	-0.214176	1	0.330977
NADPH_P450_OXIDOREDUCTASE	FACTOR_D	0.469938	0.106018646233035	1	0.0903371	1	0.0216016
NADPH_P450_OXIDOREDUCTASE	GROWTH_HORMONE_RECEPTOR	-0.0356488	-0.406226208673543	0.8	-0.409711	1	0.872383
NADPH_P450_OXIDOREDUCTASE	PROPERDIN	-0.193587	-1	0.195890902507355	-1	0.210428	0.35418
NADPH_P450_OXIDOREDUCTASE	PROTEIN_C	-0.350269	-0.681264297787228	0.0650011930604373	-0.655489	0.135925	0.114414
NADPH_P450_OXIDOREDUCTASE	SCGF_BETA	0.202058	-0.5	0.507303783936827	-1	0.520683	0.377383
NADPH_P450_OXIDOREDUCTASE	VCAM_1	0.0681493	-0.254160055198	0.7	-0.248207	1	0.702227
NADPH_P450_OXIDOREDUCTASE	CD36_ANTIGEN	0.233536	-0.4	0.508373722434881	-1	0.51262	0.23043
NADPH_P450_OXIDOREDUCTASE	CONTACTIN_1	0.150465	-0.213165098722633	0.526718019387435	-0.217408	0.517844	0.439258
NADPH_P450_OXIDOREDUCTASE	EDAR	-0.200373	-0.602646840265482	0.6	-0.598276	1	0.47793
NADPH_P450_OXIDOREDUCTASE	ESAM	0.412424	-0.6	0.747518348755737	-1	0.739244	0.207227
NADPH_P450_OXIDOREDUCTASE	GRO_A	-0.33786	-0.617067310776208	0.4	-0.617028	1	0.137617
NADPH_P450_OXIDOREDUCTASE	HISTONE_H1_2	-0.116516	-0.450349458327116	0.5	-0.442303	1	0.570742
NADPH_P450_OXIDOREDUCTASE	IL_1_SRI	-0.110209	-0.47304566367483	0.7	-0.464067	1	0.617148
NADPH_P450_OXIDOREDUCTASE	IL_17_SR	-0.132058	-0.413994656944812	0.5	-0.411343	1	0.454727
NADPH_P450_OXIDOREDUCTASE	IL_1RRP2	-0.128482	-0.47304566367483	0.7	-0.464067	1	0.547539
NADPH_P450_OXIDOREDUCTASE	LSAMP	-0.164053	-0.592543943177257	0.183970671430077	-0.547857	0.201094	0.40832
NADPH_P450_OXIDOREDUCTASE	MBL	0.0990541	-0.238993116957229	0.7	-0.234098	1	0.547539
NADPH_P450_OXIDOREDUCTASE	PD_L2	0.105213	-0.9	0.421180041927994	-1	0.417274	0.586211
NADPH_P450_OXIDOREDUCTASE	SIGLEC_9	-0.0464485	-0.343452440112959	0.26399942270699	-0.337337	0.246809	0.764102
NADPH_P450_OXIDOREDUCTASE	TGF_B_R_III	-0.116456	-0.425857057387795	0.5	-0.424766	1	0.547539
NADPH_P450_OXIDOREDUCTASE	A2_ANTIPLASMIN	-0.416453	-0.774003474852962	0.4	-0.762219	1	0.23043
NADPH_P450_OXIDOREDUCTASE	CALPASTATIN	-0.238039	-0.602646840265482	0.6	-0.598276	1	0.35418
NADPH_P450_OXIDOREDUCTASE	CK_B_8_1	0.314245	-0.6	0.610111938963434	-1	0.612377	0.222695
NADPH_P450_OXIDOREDUCTASE	DC_SIGN	0.311193	-0.4	0.597451327671282	-1	0.601292	0.238164
NADPH_P450_OXIDOREDUCTASE	DC_SIGNR	-0.45338	-0.823378213807818	-0.0201219027317647	-0.763121	0.305543	0.0989453
NADPH_P450_OXIDOREDUCTASE	IL_19	-0.118002	-0.496188532730719	0.6	-0.49817	1	0.624883
NADPH_P450_OXIDOREDUCTASE	I_TAC	0.2229	-0.5	0.507303783936827	-1	0.520683	0.28457
NADPH_P450_OXIDOREDUCTASE	MIP_1A	0.40322	-0.3	0.709688815601772	-1	0.714109	0.23043
NADPH_P450_OXIDOREDUCTASE	MRC2	0.0806435	-0.254160055197999	0.7	-0.248207	1	0.65582
NADPH_P450_OXIDOREDUCTASE	PARC	0.342548	-0.0913585864878906	0.660889530137237	-0.118176	0.644286	0.114414
NADPH_P450_OXIDOREDUCTASE	RESISTIN	-0.311297	-0.617067310776208	0.4	-0.617028	1	0.253633
NADPH_P450_OXIDOREDUCTASE	TRYPSIN	0.28223	-0.0848183945285152	1	-0.0812878	1	0.10668
NADPH_P450_OXIDOREDUCTASE	VWF	0.399417	0.00113437261002344	1	-0.00781967	1	0.0525391
NADPH_P450_OXIDOREDUCTASE	HAPTOGLOBIN__MIXED_TYPE	-0.163582	-0.689342739478693	0.144429353019903	-0.673709	0.136313	0.338711
NADPH_P450_OXIDOREDUCTASE	BAFF	0.193177	-0.209561481335768	1	-0.214176	1	0.338711
NADPH_P450_OXIDOREDUCTASE	C9	-0.578826	-1	-0.240367185816501	-1	-0.225646	0.00414041
NADPH_P450_OXIDOREDUCTASE	CATHEPSIN_B	0.47374	0.129712691604651	1	0.123256	1	0.0138672
NADPH_P450_OXIDOREDUCTASE	IGM	-0.050097	-0.373361498962496	0.305780393137898	-0.355064	0.329962	0.77957
NADPH_P450_OXIDOREDUCTASE	IL_18_BPA	0.172839	-0.176520008465848	0.8	-0.17396	1	0.346445
NADPH_P450_OXIDOREDUCTASE	LBP	-0.1358	-0.450349458327116	0.5	-0.442303	1	0.485664
NADPH_P450_OXIDOREDUCTASE	COAGULATION_FACTOR_XA	-0.583485	-1	-0.268897413931849	-1	-0.256321	0.00189479
NADPH_P450_OXIDOREDUCTASE	TIG2	-0.147492	-0.466571962613737	0.277058855270102	-0.452998	0.298534	0.439258
NADPH_P450_OXIDOREDUCTASE	TNF_SR_II	0.353566	-0.0622287782077459	0.716831956961569	-0.0781177	0.700731	0.10668
NADPH_P450_OXIDOREDUCTASE	SIGLEC_3	0.250555	-0.0985787637222994	0.579052311911967	-0.0962372	0.581462	0.168555
NADPH_P450_OXIDOREDUCTASE	IDUA	0.245697	-0.171260043153609	0.579094210486156	-0.15583	0.581541	0.222695
NADPH_P450_OXIDOREDUCTASE	AMYLOID_PRECURSOR_PROTEIN	-0.121537	-0.496188532730719	0.6	-0.49817	1	0.609414
NADPH_P450_OXIDOREDUCTASE	ASAHL	0.431362	-0.3	0.682043139573776	-1	0.680074	0.114414
NADPH_P450_OXIDOREDUCTASE	ATS13	-0.186831	-1	0.195890902507355	-1	0.210428	0.377383
NADPH_P450_OXIDOREDUCTASE	CARBONIC_ANHYDRASE_IV	-0.0562312	-0.47152296723197	0.365527373854838	-0.437135	0.410313	0.802773
NADPH_P450_OXIDOREDUCTASE	CATHEPSIN_A	0.00466887	-0.8	0.381577747008811	-1	0.381951	0.980664
NADPH_P450_OXIDOREDUCTASE	CATHEPSIN_S	-0.176916	-1	0.195890902507355	-1	0.210428	0.416055
NADPH_P450_OXIDOREDUCTASE	COAGULATION_FACTOR_VII	-0.0147552	-0.373249939274516	0.9	-0.369164	1	0.941992
NADPH_P450_OXIDOREDUCTASE	C2	-0.393852	-1	-0.0486627963166534	-1	-0.0519895	0.0293359
NADPH_P450_OXIDOREDUCTASE	GRANULYSIN	0.235445	-0.5	0.507303783936827	-1	0.520683	0.23043
NADPH_P450_OXIDOREDUCTASE	HPLN1	-0.035707	-0.406226208673543	0.8	-0.409711	1	0.872383
NADPH_P450_OXIDOREDUCTASE	IDS	0.0636318	-0.297870957512837	0.8	-0.302352	1	0.764102
NADPH_P450_OXIDOREDUCTASE	KALLIKREIN_12	-0.424669	-0.774003474852962	0.4	-0.762219	1	0.207227
NADPH_P450_OXIDOREDUCTASE	LYVE1	0.0913074	-0.277629609479701	0.9	-0.272652	1	0.632617
NADPH_P450_OXIDOREDUCTASE	ASAH2	0.0240848	-0.7	0.34777455306578	-1	0.341037	0.895586
NADPH_P450_OXIDOREDUCTASE	NIDOGEN	0.0601974	-0.238993116957229	0.7	-0.234098	1	0.72543
NADPH_P450_OXIDOREDUCTASE	PIGR	0.307107	-0.5	0.634224552880259	-1	0.628874	0.253633
NADPH_P450_OXIDOREDUCTASE	SEMAPHORIN_3A	-0.437828	-0.774003474852962	0.4	-0.762219	1	0.16082
NADPH_P450_OXIDOREDUCTASE	WFKN2	0.119274	-0.9	0.421180041927994	-1	0.417274	0.524336
NADPH_P450_OXIDOREDUCTASE	BGH3	0.461207	0.129712691604651	1	0.110199	0.813557	0.0138672
NADPH_P450_OXIDOREDUCTASE	C1R	-0.133945	-0.496188532730719	0.6	-0.49817	1	0.570742
NADPH_P450_OXIDOREDUCTASE	CD109	0.121428	-0.8	0.483522882433421	-1	0.482528	0.60168
NADPH_P450_OXIDOREDUCTASE	CD23	-0.204254	-0.560963650775894	0.5	-0.552537	1	0.416055
NADPH_P450_OXIDOREDUCTASE	CD48	0.172192	-0.209561481335768	1	-0.214176	1	0.416055
NADPH_P450_OXIDOREDUCTASE	CD5L	0.0912431	-0.277629609479701	0.9	-0.272652	1	0.632617
NADPH_P450_OXIDOREDUCTASE	CNTN2	-0.0683722	-0.9	0.269105098683769	-1	0.267	0.72543
NADPH_P450_OXIDOREDUCTASE	CONTACTIN_4	0.110255	-0.9	0.421180041927994	-1	0.417274	0.570742
NADPH_P450_OXIDOREDUCTASE	CONTACTIN_5	-0.156331	-0.595840072093831	0.245797911700259	-0.546804	0.288412	0.485664
NADPH_P450_OXIDOREDUCTASE	CYTF	0.119083	-0.6	0.454693698547746	-1	0.449441	0.570742
NADPH_P450_OXIDOREDUCTASE	CYSTATIN_M	0.197038	-0.157877653951556	0.9	-0.152362	1	0.214961
NADPH_P450_OXIDOREDUCTASE	FCG2A	-0.00514914	-0.301559388376398	0.5	-0.307241	1	0.97293
NADPH_P450_OXIDOREDUCTASE	FCG2B	-0.122569	-0.413994656944812	0.5	-0.411343	1	0.501133
NADPH_P450_OXIDOREDUCTASE	FCG3B	0.40001	-0.3	0.692813443966994	-1	0.695311	0.253633
NADPH_P450_OXIDOREDUCTASE	FCN2	-0.0878903	-0.7	0.25108219754839	-1	0.244754	0.617148
NADPH_P450_OXIDOREDUCTASE	GFRA_1	0.119525	-0.8	0.483522882433421	-1	0.482528	0.60168
NADPH_P450_OXIDOREDUCTASE	HEPARIN_COFACTOR_II	-0.301759	-0.57826033005458	0.4	-0.578376	1	0.245898
NADPH_P450_OXIDOREDUCTASE	LRIG3	0.0671639	-0.254160055198	0.7	-0.248207	1	0.709961
NADPH_P450_OXIDOREDUCTASE	MATN2	-0.223614	-0.560963650775894	0.5	-0.552537	1	0.338711
NADPH_P450_OXIDOREDUCTASE	RGMB	0.316429	-0.5	0.634224552880259	-1	0.628874	0.222695
NADPH_P450_OXIDOREDUCTASE	RGM_C	0.125015	-0.8	0.483522882433421	-1	0.482528	0.586211
NADPH_P450_OXIDOREDUCTASE	TFPI	-0.011204	-0.373249939274516	0.9	-0.369164	1	0.957461
NADPH_P450_OXIDOREDUCTASE	TSP4	0.453225	0.04655858939614	0.806947289811646	-0.00995563	0.768562	0.0525391
NADPH_P450_OXIDOREDUCTASE	AMINOACYLASE_1	0.743485	0.389858137973364	0.951661619635264	-1	0.918403	0.0680078
NADPH_P450_OXIDOREDUCTASE	ANTITHROMBIN_III	-0.123106	-0.47304566367483	0.7	-0.464067	1	0.570742
NADPH_P450_OXIDOREDUCTASE	CARBONIC_ANHYDRASE_6	0.294075	-0.0359332013642522	1	-0.0287875	1	0.0680078
NADPH_P450_OXIDOREDUCTASE	CDK5_P35	-0.0413163	-0.406226208673543	0.8	-0.409711	1	0.856914
NADPH_P450_OXIDOREDUCTASE	CATHEPSIN_V	0.102489	-0.8	0.483522882433421	-1	0.482528	0.663555
NADPH_P450_OXIDOREDUCTASE	DKK_4	-0.111888	-0.425857057387795	0.5	-0.424766	1	0.570742
NADPH_P450_OXIDOREDUCTASE	ECM1	0.387163	0.0456490400287849	1	0.0448237	1	0.0293359
NADPH_P450_OXIDOREDUCTASE	FETUB	-0.413376	-0.678899398042341	0.2	-0.676529	1	0.191758
NADPH_P450_OXIDOREDUCTASE	KALLIKREIN_7	0.0721404	-0.277629609479702	0.9	-0.272652	1	0.709961
NADPH_P450_OXIDOREDUCTASE	PAK3	-0.101231	-0.496188532730719	0.6	-0.49817	1	0.679023
NADPH_P450_OXIDOREDUCTASE	PK3CG	-0.0503792	-0.439889833721266	0.41277343727974	-0.414623	0.515916	0.818242
NADPH_P450_OXIDOREDUCTASE	TPSB2	0.00762676	-0.7	0.34777455306578	-1	0.341037	0.965195
NADPH_P450_OXIDOREDUCTASE	BSP	0.475914	0.106018646233035	1	0.0903371	1	0.0216016
NADPH_P450_OXIDOREDUCTASE	CAMK1D	-0.155808	-0.592770824974104	0.248688120981754	-0.54426	0.292192	0.493398
NADPH_P450_OXIDOREDUCTASE	CD30_LIGAND	0.340033	-0.133599932771338	0.650483927177329	-0.171095	0.635955	0.122148
NADPH_P450_OXIDOREDUCTASE	EPHA1	0.315737	-0.5	0.634224552880259	-1	0.628874	0.222695
NADPH_P450_OXIDOREDUCTASE	GRANZYME_A	-0.25909	-0.642512543458155	0.107220835405431	-0.602877	0.132679	0.199492
NADPH_P450_OXIDOREDUCTASE	IL_18_RA	-0.166022	-0.638242094385606	0.177153601564356	-0.565852	0.191483	0.400586
NADPH_P450_OXIDOREDUCTASE	IR	-0.18811	-0.9	0.15528754692329	-1	0.149345	0.261367
NADPH_P450_OXIDOREDUCTASE	KALLISTATIN	0.140805	-0.300152894064329	0.449798474734005	-0.322935	0.441883	0.454727
NADPH_P450_OXIDOREDUCTASE	PDGF_RB	0.384864	0.0700193043892838	1	0.0745988	1	0.0216016
NADPH_P450_OXIDOREDUCTASE	PGCB	-0.112244	-0.450349458327116	0.5	-0.442303	1	0.586211
NADPH_P450_OXIDOREDUCTASE	SE_SELECTIN	-0.178123	-0.8	0.143428442971448	-1	0.135916	0.269102
NADPH_P450_OXIDOREDUCTASE	THROMBOSPONDIN_1	-0.104932	-0.496188532730719	0.6	-0.49817	1	0.671289
NADPH_P450_OXIDOREDUCTASE	ANGIOTENSINOGEN	-0.474511	-1	-0.10559577940206	-0.8431	-0.0463071	0.0293359
NADPH_P450_OXIDOREDUCTASE	CATALASE	-0.129693	-0.496188532730719	0.6	-0.49817	1	0.586211
NADPH_P450_OXIDOREDUCTASE	GCP_2	0.0218745	-0.8	0.381577747008811	-1	0.381951	0.918789
NADPH_P450_OXIDOREDUCTASE	LYMPHOTOXIN_A1_B2	-0.364346	-0.780090642171173	0.042226772044207	-0.714836	0.107587	0.122148
NADPH_P450_OXIDOREDUCTASE	MDC	0.204981	-0.5	0.507303783936827	-1	0.520683	0.361914
NADPH_P450_OXIDOREDUCTASE	MIP_5	-0.129582	-0.401196331588714	0.6	-0.401395	1	0.454727
NADPH_P450_OXIDOREDUCTASE	PROTEINASE_3	-0.0530216	-0.430934333332712	0.329943172297576	-0.413959	0.337819	0.787305
NADPH_P450_OXIDOREDUCTASE	TAFI	-0.182974	-0.8	0.143428442971448	-1	0.135916	0.245898
NADPH_P450_OXIDOREDUCTASE	TARC	0.0585432	-0.278125563326043	0.751978451333795	-0.272652	1	0.764102
NADPH_P450_OXIDOREDUCTASE	TGF_B3	-0.107137	-0.47304566367483	0.7	-0.464067	1	0.632617
NADPH_P450_OXIDOREDUCTASE	TSH	0.0720896	-0.277629609479702	0.9	-0.272652	1	0.709961
NADPH_P450_OXIDOREDUCTASE	DKK1	-0.160987	-0.558986101748472	0.174965571411866	-0.526602	0.177981	0.377383
NADPH_P450_OXIDOREDUCTASE	A2_HS_GLYCOPROTEIN	-0.0919744	-1	0.283689208098539	-1	0.294811	0.671289
NADPH_P450_OXIDOREDUCTASE	ARYLSULFATASE_A	0.0904943	-0.277629609479702	0.9	-0.272652	1	0.632617
NADPH_P450_OXIDOREDUCTASE	BMP10	0.236716	-0.373117488980974	0.572898382995072	-1	0.567245	0.300039
NADPH_P450_OXIDOREDUCTASE	CAMK1	-0.0506306	-0.409080506269169	0.3518586397459	-0.40204	0.356679	0.802773
NADPH_P450_OXIDOREDUCTASE	CHITOTRIOSIDASE_1	-0.116377	-0.496188532730719	0.6	-0.49817	1	0.632617
NADPH_P450_OXIDOREDUCTASE	CHL1	-0.0131331	-0.345015168958859	0.6	-0.334558	1	0.941992
NADPH_P450_OXIDOREDUCTASE	DKK3	0.119806	-0.6	0.454693698547746	-1	0.449441	0.563008
NADPH_P450_OXIDOREDUCTASE	ENDOTHELIN_CONVERTING_1	-0.206758	-0.51173090096346	0.4	-0.517034	1	0.369648
NADPH_P450_OXIDOREDUCTASE	FCN1	-0.182084	-0.9	0.15528754692329	-1	0.149345	0.292305
NADPH_P450_OXIDOREDUCTASE	GNS	0.621473	-0.1	0.880104871651475	-1	0.868051	0.16082
NADPH_P450_OXIDOREDUCTASE	HGFA	-0.0728959	-0.7	0.222590035007856	-1	0.22044	0.65582
NADPH_P450_OXIDOREDUCTASE	MP2K2	0.00848253	-0.7	0.361574227142139	-1	0.356179	0.965195
NADPH_P450_OXIDOREDUCTASE	NID2	0.145391	-0.249314415646348	0.46863181686106	-0.248702	0.460046	0.439258
NADPH_P450_OXIDOREDUCTASE	OLR1	-0.319566	-0.647078157026281	0.4	-0.642601	1	0.238164
NADPH_P450_OXIDOREDUCTASE	RAP	0.115299	-0.6	0.439234099267503	-1	0.434755	0.563008
NADPH_P450_OXIDOREDUCTASE	VEGF_SR2	-0.112909	-0.450349458327116	0.5	-0.442303	1	0.586211
NADPH_P450_OXIDOREDUCTASE	COMPLEMENT_FACTOR_H_5	-0.35079	-0.649136193465901	0.0504922471989281	-0.634028	0.0667571	0.0834766
NADPH_P450_OXIDOREDUCTASE	IGF_II_RECEPTOR	-0.0900705	-0.9	0.213392203098778	-1	0.212059	0.555273
NADPH_P450_OXIDOREDUCTASE	KALLIKREIN_14	-0.191467	-1	0.195890902507355	-1	0.210428	0.361914
NADPH_P450_OXIDOREDUCTASE	ANGIOSTATIN	-0.413059	-0.774003474852962	0.4	-0.762219	1	0.245898
NADPH_P450_OXIDOREDUCTASE	CK_MB	0.225839	-0.7	0.569495388495406	-1	0.567245	0.338711
NADPH_P450_OXIDOREDUCTASE	P27KIP1	-0.469117	-1	-0.10559577940206	-0.813577	-0.0133988	0.0448047
NADPH_P450_OXIDOREDUCTASE	PYY	0.192054	-0.209561481335768	1	-0.214176	1	0.338711
NADPH_P450_OXIDOREDUCTASE	STX1A	-0.597051	-1	-0.209187254477548	-1	-0.178143	0.00970992
NADPH_P450_OXIDOREDUCTASE	STIE_2	-0.129229	-0.496188532730719	0.6	-0.49817	1	0.586211
NADPH_P450_OXIDOREDUCTASE	CARBONIC_ANHYDRASE_III	0.495345	0.129712691604651	1	0.123256	1	0.0138672
NADPH_P450_OXIDOREDUCTASE	CYSTATIN_S	0.0309535	-0.8	0.381577747008811	-0.527291	0.385875	0.887852
NADPH_P450_OXIDOREDUCTASE	CYTD	0.44849	0.100182541830934	0.746025251094062	0.0611262	0.719537	0.0293359
NADPH_P450_OXIDOREDUCTASE	ENDOCAN	0.350074	-0.0832507431218295	0.694323355157224	-0.10699	0.685882	0.122148
NADPH_P450_OXIDOREDUCTASE	PPAC	-0.138983	-0.450349458327117	0.5	-0.442303	1	0.47793
NADPH_P450_OXIDOREDUCTASE	NAGK	0.476995	0.106018646233035	1	0.0903371	1	0.0216016
NADPH_P450_OXIDOREDUCTASE	SRAGE	0.0224016	-0.7	0.34777455306578	-1	0.341037	0.90332
NADPH_P450_OXIDOREDUCTASE	BPI	-0.384077	-1	-0.00463713716400616	-1	0.014299	0.0602734
NADPH_P450_OXIDOREDUCTASE	C6	-0.258959	-0.641168434188089	0.108339851394179	-0.602178	0.133577	0.199492
NADPH_P450_OXIDOREDUCTASE	FACTOR_B	-0.335504	-0.684217752582788	0.5	-0.677997	1	0.222695
NADPH_P450_OXIDOREDUCTASE	IGE	-0.0130402	-0.406226208673543	0.8	-0.409711	1	0.957461
NADPH_P450_OXIDOREDUCTASE	IL_17E	0.0648712	-0.238993116957229	0.7	-0.234098	1	0.702227
NADPH_P450_OXIDOREDUCTASE	IL_6_SRA	-0.381537	-1	-0.0652781851994987	-1	-0.0662631	0.0216016
NADPH_P450_OXIDOREDUCTASE	NEUROTROPHIN_3	0.0799655	-0.297870957512837	0.8	-0.302352	1	0.702227
NADPH_P450_OXIDOREDUCTASE	PAPP_A	0.0913599	-0.277629609479701	0.9	-0.272652	1	0.632617
NADPH_P450_OXIDOREDUCTASE	PLASMINOGEN	-0.206362	-0.541437228136929	0.6	-0.53336	1	0.385117
NADPH_P450_OXIDOREDUCTASE	PREKALLIKREIN	-0.325724	-0.57826033005458	0.4	-0.578376	1	0.129883
NADPH_P450_OXIDOREDUCTASE	ALPHA_1_ANTICHYMOTRYPSIN	-0.032665	-0.373249939274516	0.9	-0.369164	1	0.872383
NADPH_P450_OXIDOREDUCTASE	P_SELECTIN	0.136529	-0.9	0.421180041927994	-1	0.417274	0.446992
NADPH_P450_OXIDOREDUCTASE	TENASCIN	0.0185521	-0.8	0.310592249426781	-1	0.316281	0.911055
NADPH_P450_OXIDOREDUCTASE	FACTOR_H	-0.478791	-1	-0.10559577940206	-0.889096	-0.0679513	0.0293359
NADPH_P450_OXIDOREDUCTASE	MMP_2	0.409378	-0.3	0.682043139573776	-1	0.680074	0.222695
NADPH_P450_OXIDOREDUCTASE	TRANSFERRIN	-0.223997	-0.602646840265482	0.6	-0.598276	1	0.400586
NADPH_P450_OXIDOREDUCTASE	HISTONE_H2A_Z	0.322488	-0.6	0.610111938963434	-1	0.612377	0.184023
NADPH_P450_OXIDOREDUCTASE	IGF_I_SR	-0.109073	-0.47304566367483	0.7	-0.464067	1	0.624883
NADPH_P450_OXIDOREDUCTASE	IL_1_R4	0.0949548	-0.277629609479702	0.9	-0.272652	1	0.617148
NADPH_P450_OXIDOREDUCTASE	NCAM_L1	0.219748	-0.5	0.540489059855716	-1	0.541068	0.330977
NADPH_P450_OXIDOREDUCTASE	CYTT	0.161765	-0.142834048696019	0.8	-0.134078	1	0.330977
NADPH_P450_OXIDOREDUCTASE	BOC	-0.0213425	-0.406226208673543	0.8	-0.409711	1	0.926523
NADPH_P450_OXIDOREDUCTASE	SAA	-0.0103491	-0.323984383317388	0.6	-0.320567	1	0.949727
NADPH_P450_OXIDOREDUCTASE	CRP	-0.22498	-0.602646840265482	0.6	-0.598276	1	0.392852
NADPH_P450_OXIDOREDUCTASE	SICAM_1	-0.139029	-0.425857057387796	0.5	-0.424766	1	0.446992
NADPH_P450_OXIDOREDUCTASE	MSP	0.0118996	-0.7	0.329184861287688	-1	0.323904	0.949727
NADPH_P450_OXIDOREDUCTASE	SP_D	-0.291713	-0.9	0.071331608569426	-1	0.0720728	0.0989453
NADPH_P450_OXIDOREDUCTASE	COLLECTIN_KIDNEY_1	0.160903	-0.159018439753946	0.696800697365852	-0.155297	0.622708	0.369648
NADPH_P450_OXIDOREDUCTASE	ENPP7	0.209744	-0.5	0.507303783936827	-1	0.520683	0.346445
NADPH_P450_OXIDOREDUCTASE	ENTP5	-0.210487	-0.560963650775894	0.5	-0.552537	1	0.392852
NADPH_P450_OXIDOREDUCTASE	FCRL3	-0.374267	-1	-0.00463713716400616	-0.768379	0.0426129	0.0834766
NADPH_P450_OXIDOREDUCTASE	MFGM	0.397184	0.00113437261002344	1	-0.00781967	1	0.0525391
NADPH_P450_OXIDOREDUCTASE	PCSK7	0.340348	-0.126520455417132	0.651786904207727	-0.162298	0.636958	0.122148
NADPH_P450_OXIDOREDUCTASE	SPARCL1	-0.149412	-0.473588533772625	0.256178634051426	-0.460426	0.267127	0.431523
NADPH_P450_OXIDOREDUCTASE	TGM3	0.14401	-0.296110702203596	0.533149191248999	-0.299176	0.525234	0.516602
NADPH_P450_OXIDOREDUCTASE	TROPOMYOSIN_2	0.120078	-0.6	0.454693698547746	-1	0.449441	0.563008
NADPH_P450_OXIDOREDUCTASE	ZAP70	-0.00344133	-0.373249939274516	0.9	-0.369164	1	0.988398
NADPH_P450_OXIDOREDUCTASE	C1_ESTERASE_INHIBITOR	-0.185546	-0.9	0.169459903860382	-1	0.16784	0.315508
NADPH_P450_OXIDOREDUCTASE	C4	0.234043	-0.5	0.540489059855716	-1	0.541068	0.269102
NADPH_P450_OXIDOREDUCTASE	C5B__6_COMPLEX	-0.289189	-0.9	0.071331608569426	-1	0.0720728	0.0989453
NADPH_P450_OXIDOREDUCTASE	IL_5_RA	-0.0967099	-0.9	0.236204023484105	-1	0.22893	0.563008
NADPH_P450_OXIDOREDUCTASE	KININOGEN__HMW	-0.201603	-0.602646840265482	0.6	-0.598276	1	0.47793
NADPH_P450_OXIDOREDUCTASE	NCAM_120	0.29404	-0.0359332013642522	1	-0.0287875	1	0.0680078
NADPH_P450_OXIDOREDUCTASE	SCGF_ALPHA	0.196029	-0.142834048696019	0.8	-0.134078	1	0.191758
NADPH_P450_OXIDOREDUCTASE	BSSP4	0.202233	-0.7	0.569495388495406	-1	0.567245	0.431523
NADPH_P450_OXIDOREDUCTASE	BST1	0.197796	-0.11567335948385	0.8	-0.112579	1	0.184023
NADPH_P450_OXIDOREDUCTASE	CDON	-0.00310075	-0.346596342049682	0.6	-0.338764	1	0.988398
NADPH_P450_OXIDOREDUCTASE	CLUSTERIN	0.0202159	-0.7	0.361574227142139	-1	0.356179	0.918789
NADPH_P450_OXIDOREDUCTASE	EMR2	-0.0597236	-0.49219027835738	0.288006952076081	-0.458725	0.298841	0.764102
NADPH_P450_OXIDOREDUCTASE	FUCOSYLTRANSFERASE_3	0.34451	-0.0747349529696844	0.669010576241849	-0.0916586	0.651357	0.10668
NADPH_P450_OXIDOREDUCTASE	FUT5	0.108039	-0.9	0.421180041927994	-1	0.417274	0.578477
NADPH_P450_OXIDOREDUCTASE	HDGR2	-0.323109	-0.684217752582787	0.5	-0.677997	1	0.269102
NADPH_P450_OXIDOREDUCTASE	IL_34	0.0724775	-0.297870957512837	0.8	-0.302352	1	0.733164
NADPH_P450_OXIDOREDUCTASE	KYNU	0.304323	-0.5	0.634224552880259	-1	0.628874	0.269102
NADPH_P450_OXIDOREDUCTASE	PLXC1	-0.351932	-0.699381323630828	0.149871799987677	-0.677997	1	0.168555
NADPH_P450_OXIDOREDUCTASE	SLIK5	-0.14566	-0.459875604749459	0.296986171675704	-0.446392	0.352151	0.446992
NADPH_P450_OXIDOREDUCTASE	PH	0.458054	0.145819823340017	0.879908239995486	0.130698	0.773247	0.00761175
NADPH_P450_OXIDOREDUCTASE	APO_D	-0.177895	-0.9	0.15528754692329	-1	0.149345	0.307773
NADPH_P450_OXIDOREDUCTASE	AFAMIN	0.255206	-0.0805441810927666	0.616070031068462	-0.071797	0.621915	0.145352
NADPH_P450_OXIDOREDUCTASE	GELSOLIN	0.228093	-0.5	0.507303783936827	-1	0.520683	0.261367
NADPH_P450_OXIDOREDUCTASE	C34_GP41_HIV_FRAGMENT	0.123665	-0.7	0.408163272185489	-1	0.405429	0.485664
NADPH_P450_OXIDOREDUCTASE	PERL	-0.0527012	-0.384478286260825	0.289844908930755	-0.367206	0.304214	0.764102
NADPH_P450_OXIDOREDUCTASE	ITI_HEAVY_CHAIN_H4	0.0493011	-0.299747554334903	0.389448689462465	-0.302804	0.392772	0.787305
NADPH_P450_OXIDOREDUCTASE	TXD12	-0.166686	-1	0.118527255381711	-1	0.119287	0.269102
NADPH_P450_OXIDOREDUCTASE	SL_SELECTIN	-0.0678946	-0.590432632679381	0.29495432904903	-0.50341	0.331353	0.756367
NADPH_P450_OXIDOREDUCTASE	BMPR1A	-0.166857	-1	0.195890902507355	-0.62281	0.230595	0.454727
NADPH_P450_OXIDOREDUCTASE	TRKB	0.0496546	-0.298428778277057	0.390784568575595	-0.300583	0.394928	0.787305
NADPH_P450_OXIDOREDUCTASE	ANGIOGENIN	0.0866507	-0.254160055197999	0.7	-0.248207	1	0.624883
NADPH_P450_OXIDOREDUCTASE	COAGULATION_FACTOR_IX	-0.0510934	-0.413310334272628	0.347616881190188	-0.40424	0.35271	0.795039
NADPH_P450_OXIDOREDUCTASE	COAGULATION_FACTOR_X	-0.4803	-1	-0.147652967588181	-1	-0.145777	0.00872206
NADPH_P450_OXIDOREDUCTASE	COAGULATION_FACTOR_V	0.185949	-0.209561481335768	1	-0.214176	1	0.361914
NADPH_P450_OXIDOREDUCTASE	ENDOGLIN	0.373884	0.0456490400287849	1	0.0448237	1	0.0293359
NADPH_P450_OXIDOREDUCTASE	HCC_4	0.129437	-0.5	0.38927473048592	-1	0.391549	0.439258
NADPH_P450_OXIDOREDUCTASE	HEMOGLOBIN	0.317659	-0.6	0.659163633797341	-1	0.654216	0.245898
NADPH_P450_OXIDOREDUCTASE	MIP_3B	0.22007	-0.7	0.569495388495406	-1	0.567245	0.361914
NADPH_P450_OXIDOREDUCTASE	MIS	-0.0295487	-0.290436867535631	0.6	-0.290994	1	0.84918
NADPH_P450_OXIDOREDUCTASE	STANNIOCALCIN_1	0.139344	-0.311301068989333	0.470037620177368	-0.318777	0.462812	0.485664
NADPH_P450_OXIDOREDUCTASE	ANNEXIN_I	0.0598787	-0.238993116957229	0.7	-0.234098	1	0.72543
NADPH_P450_OXIDOREDUCTASE	ANNEXIN_II	0.303771	-0.6	0.659163633797341	-1	0.654216	0.292305
NADPH_P450_OXIDOREDUCTASE	ARMEL	0.178934	-0.209561481335768	1	-0.214176	1	0.385117
NADPH_P450_OXIDOREDUCTASE	ARTS1	0.107268	-0.6	0.439234099267503	-1	0.434755	0.60168
NADPH_P450_OXIDOREDUCTASE	CARBONIC_ANHYDRASE_I	-0.411202	-0.774003474852962	0.4	-0.762219	1	0.253633
NADPH_P450_OXIDOREDUCTASE	CATZ	-0.0267843	-0.373249939274516	0.9	-0.369164	1	0.895586
NADPH_P450_OXIDOREDUCTASE	DERM	0.260071	-0.0848183945285153	1	-0.0812878	1	0.16082
NADPH_P450_OXIDOREDUCTASE	ELAFIN	0.0372644	-0.467371514077679	0.394475548978217	-0.410104	0.410678	0.864648
NADPH_P450_OXIDOREDUCTASE	ERP29	0.0575854	-0.281054055390106	0.57801739794607	-0.272652	1	0.764102
NADPH_P450_OXIDOREDUCTASE	FIBRINOGEN_G_CHAIN_DIMER	-0.268373	-0.780903442350054	0.110258736428978	-0.657926	0.177246	0.245898
NADPH_P450_OXIDOREDUCTASE	GP1BA	0.273897	-0.0461774792952466	1	-0.0424023	1	0.0834766
NADPH_P450_OXIDOREDUCTASE	GPC5	-0.110692	-0.496188532730719	0.6	-0.49817	1	0.648086
NADPH_P450_OXIDOREDUCTASE	GRN	0.0472278	-0.324166641246427	0.381613744116739	-0.31707	0.381081	0.795039
NADPH_P450_OXIDOREDUCTASE	HRG	-0.259852	-0.677363652760046	0.163002767784208	-0.621224	0.250085	0.276836
NADPH_P450_OXIDOREDUCTASE	LG3BP	-0.123288	-0.450349458327116	0.5	-0.442303	1	0.539805
NADPH_P450_OXIDOREDUCTASE	MN_SOD	-0.1023	-0.450349458327116	0.5	-0.442303	1	0.632617
NADPH_P450_OXIDOREDUCTASE	PAFAH	0.33667	-0.261340415492877	0.636568898051521	-1	0.628874	0.137617
NADPH_P450_OXIDOREDUCTASE	SCD163	0.135534	-0.7	0.408163272185489	-1	0.405429	0.431523
NADPH_P450_OXIDOREDUCTASE	SEPR	0.306239	-0.5	0.634224552880259	-1	0.628874	0.261367
NADPH_P450_OXIDOREDUCTASE	TRYPSIN_2	0.282888	-0.0848183945285152	1	-0.0812878	1	0.10668
NADPH_P450_OXIDOREDUCTASE	TSG_6	-0.186006	-0.8	0.143428442971448	-1	0.135916	0.23043
NADPH_P450_OXIDOREDUCTASE	CLM6	0.619111	-0.1	0.880104871651475	-1	0.868051	0.168555
NADPH_P450_OXIDOREDUCTASE	DAF	0.49063	0.106018646233035	1	0.0903371	1	0.0216016
NADPH_P450_OXIDOREDUCTASE	GPNMB	0.148154	-0.274170659390274	0.560590951277176	-0.271272	0.547013	0.501133
NADPH_P450_OXIDOREDUCTASE	IL_17B_R	-0.117371	-0.496188532730719	0.6	-0.49817	1	0.624883
NADPH_P450_OXIDOREDUCTASE	IL_22BP	0.163113	-0.209561481335768	1	-0.214176	1	0.446992
NADPH_P450_OXIDOREDUCTASE	IL_23_R	-0.127851	-0.496188532730719	0.6	-0.49817	1	0.593945
NADPH_P450_OXIDOREDUCTASE	ILT_2	0.0315621	-0.6	0.288301587199475	-1	0.287666	0.833711
NADPH_P450_OXIDOREDUCTASE	ILT_4	0.321251	-0.6	0.610111938963434	-1	0.612377	0.191758
NADPH_P450_OXIDOREDUCTASE	JAG1	0.0255513	-0.7	0.329184861287688	-1	0.323904	0.887852
NADPH_P450_OXIDOREDUCTASE	LAG_3	0.483325	0.106018646233035	1	0.0903371	1	0.0216016
NADPH_P450_OXIDOREDUCTASE	MICB	0.20562	-0.5	0.540489059855716	-1	0.541068	0.385117
NADPH_P450_OXIDOREDUCTASE	NOGO_RECEPTOR	0.0717908	-0.234412199091091	0.7	-0.227883	1	0.663555
NADPH_P450_OXIDOREDUCTASE	NOTCH_1	-0.0537197	-0.457946960921573	0.382279550709286	-0.426953	0.440714	0.810508
NADPH_P450_OXIDOREDUCTASE	NOTCH_3	0.467435	0.150038811682944	1	0.151081	1	0.00761175
NADPH_P450_OXIDOREDUCTASE	NR_CAM	-0.00472061	-0.406226208673543	0.8	-0.409711	1	0.980664
NADPH_P450_OXIDOREDUCTASE	NRX3B	0.0611776	-0.297870957512837	0.8	-0.302352	1	0.771836
NADPH_P450_OXIDOREDUCTASE	SEM6B	0.473758	0.129712691604651	1	0.123256	1	0.0138672
NADPH_P450_OXIDOREDUCTASE	SICAM_5	0.270434	-0.0622664074280031	1	-0.0543073	1	0.0912109
NADPH_P450_OXIDOREDUCTASE	SIG14	-0.0919774	-0.7	0.25108219754839	-1	0.244754	0.60168
NADPH_P450_OXIDOREDUCTASE	SREC_I	0.294878	-0.062266407428003	1	-0.0543073	1	0.0912109
NADPH_P450_OXIDOREDUCTASE	TCCR	0.192106	-0.209561481335768	1	-0.214176	1	0.338711
NADPH_P450_OXIDOREDUCTASE	UNC5H3	0.187813	-0.209561481335768	1	-0.214176	1	0.35418
NADPH_P450_OXIDOREDUCTASE	UNC5H4	-0.220555	-0.560963650775894	0.5	-0.552537	1	0.35418
NADPH_P450_OXIDOREDUCTASE	PCSK9	0.137217	-0.365151606347131	0.462808424600484	-0.369769	0.455081	0.493398
NADPH_P450_OXIDOREDUCTASE	DRAK2	-0.43508	-0.774003474852962	0.4	-0.762219	1	0.168555
NADPH_P450_OXIDOREDUCTASE	TYK2	-0.142854	-0.47304566367483	0.7	-0.464067	1	0.493398
NADPH_P450_OXIDOREDUCTASE	EOTAXIN	-0.0285681	-0.373249939274516	0.9	-0.369164	1	0.887852
NADPH_P450_OXIDOREDUCTASE	COAGULATION_FACTOR_IXAB	-0.103235	-0.496188532730719	0.6	-0.49817	1	0.679023
NADPH_P450_OXIDOREDUCTASE	B7_2	0.154818	-0.191375123590776	0.577131342476527	-0.195376	0.555198	0.423789
NADPH_P450_OXIDOREDUCTASE	CALGRANULIN_B	-0.405067	-0.690112899407421	0.3	-0.691965	1	0.253633
NADPH_P450_OXIDOREDUCTASE	CASPASE_10	-0.49388	-1	-0.128307266637207	-1	-0.119464	0.0138672
NADPH_P450_OXIDOREDUCTASE	IL_1RA	0.502419	-0.3	0.830611395759375	-1	0.819905	0.245898
NADPH_P450_OXIDOREDUCTASE	OMD	0.393744	0.0621849960952619	1	0.0648801	1	0.0216016
NADPH_P450_OXIDOREDUCTASE	SEMAPHORIN_3E	0.282092	-0.0461774792952466	1	-0.0424023	1	0.0834766
NADPH_P450_OXIDOREDUCTASE	SET	-0.141348	-0.507967640388072	0.392548671750393	-0.49817	1	0.539805
NADPH_P450_OXIDOREDUCTASE	FAS__SOLUBLE	0.195664	-0.176520008465848	0.8	-0.17396	1	0.253633
NADPH_P450_OXIDOREDUCTASE	SLEPTIN_R	-0.156299	-0.521998300991077	0.146164148595242	-0.494708	0.147082	0.338711
NADPH_P450_OXIDOREDUCTASE	SHPS1	0.460137	0.17345821593882	1	0.167747	0.788413	0.00438359
NADPH_P450_OXIDOREDUCTASE	TROPONIN_I__SKELETAL	0.394153	0.00113437261002344	1	-0.00781967	1	0.0525391
NADPH_P450_OXIDOREDUCTASE	CNDP1	0.17959	-0.157877653951556	0.9	-0.152362	1	0.28457
NADPH_P450_OXIDOREDUCTASE	COLEC12	-0.190201	-0.9	0.15528754692329	-1	0.149345	0.253633
NADPH_P450_OXIDOREDUCTASE	CYTN	0.118944	-0.6	0.439234099267503	-1	0.434755	0.547539
NADPH_P450_OXIDOREDUCTASE	FICOLIN_3	0.0635951	-0.277629609479702	0.9	-0.272652	1	0.740898
NADPH_P450_OXIDOREDUCTASE	H6ST1	-0.263437	-0.696567173330487	0.140817019414113	-0.635049	0.213648	0.261367
NADPH_P450_OXIDOREDUCTASE	RBP	0.121191	-0.6	0.439234099267503	-1	0.434755	0.539805
NADPH_P450_OXIDOREDUCTASE	RGMA	0.226698	-0.5	0.540489059855716	-1	0.541068	0.300039
NADPH_P450_OXIDOREDUCTASE	SICAM_2	-0.338075	-0.684217752582788	0.5	-0.677997	1	0.214961
NADPH_P450_OXIDOREDUCTASE	SLAF7	0.0369395	-0.7	0.34777455306578	-1	0.341037	0.841445
NADPH_P450_OXIDOREDUCTASE	CATHEPSIN_D	0.427074	-0.6	0.747518348755737	-1	0.739244	0.153086
NADPH_P450_OXIDOREDUCTASE	EGF	0.0833945	-0.277629609479701	0.9	-0.272652	1	0.663555
NADPH_P450_OXIDOREDUCTASE	BFGF_R	0.467257	0.150038811682943	1	0.151081	1	0.00761175
NADPH_P450_OXIDOREDUCTASE	CRIPTO	0.0776495	-0.297870957512837	0.8	-0.302352	1	0.709961
NADPH_P450_OXIDOREDUCTASE	EPO	0.12647	-0.8	0.483522882433421	-1	0.482528	0.578477
NADPH_P450_OXIDOREDUCTASE	NG36	0.0576506	-0.302406465622138	0.595951325866906	-0.302352	1	0.787305
NADPH_P450_OXIDOREDUCTASE	X_3HAO	0.0140992	-0.7	0.361574227142139	-1	0.356179	0.941992
NADPH_P450_OXIDOREDUCTASE	FERRITIN	0.647048	0.297878722244985	0.920853344553993	0.117203	0.872468	0.0448047
NADPH_P450_OXIDOREDUCTASE	TNF_A	-0.323158	-0.647078157026281	0.4	-0.642601	1	0.222695
NADPH_P450_OXIDOREDUCTASE	CREL1	0.14293	-0.144020164824522	0.47158031561561	-0.131381	0.460268	0.338711
NADPH_P450_OXIDOREDUCTASE	LECTIN__MANNOSE_2	-0.437008	-0.774003474852962	0.4	-0.762219	1	0.16082
NADPH_P450_OXIDOREDUCTASE	LRP1B	-0.0151422	-0.406226208673543	0.8	-0.409711	1	0.949727
NADPH_P450_OXIDOREDUCTASE	MYPC1	0.479619	0.129712691604651	1	0.123256	1	0.0138672
NADPH_P450_OXIDOREDUCTASE	BMP_6	0.454413	0.0549974644249932	0.82138896349424	0.00116524	0.772907	0.0525391
NADPH_P450_OXIDOREDUCTASE	CATHEPSIN_H	0.381043	0.062184996095262	1	0.0648801	1	0.0216016
NADPH_P450_OXIDOREDUCTASE	ROR1	0.250139	-0.136465681997633	0.597433758656899	-0.125978	0.60603	0.199492
NADPH_P450_OXIDOREDUCTASE	CGA	0.279154	-0.106969244665047	1	-0.108594	1	0.145352
NADPH_P450_OXIDOREDUCTASE	FBLN3	0.360672	-0.0194509386666595	0.788222708467451	-0.0349133	0.743793	0.0834766
NADPH_P450_OXIDOREDUCTASE	MMP_8	0.278668	-0.062266407428003	1	-0.0543073	1	0.0912109
NADPH_P450_OXIDOREDUCTASE	FAM3B	0.265325	-0.0461774792952468	1	-0.0424023	1	0.0834766
NADPH_P450_OXIDOREDUCTASE	IFN_A_B_R1	0.184813	-0.176520008465848	0.8	-0.17396	1	0.300039
NADPH_P450_OXIDOREDUCTASE	HMGN1	0.0908786	-0.238993116957229	0.7	-0.234098	1	0.586211
NADPH_P450_OXIDOREDUCTASE	UB2G2	-0.165122	-0.604801134706528	0.180269357787601	-0.557092	0.195774	0.400586
NADPH_P450_OXIDOREDUCTASE	QORL1	0.147256	-0.278921998579	0.554648159326454	-0.276748	0.54187	0.501133
NADPH_P450_OXIDOREDUCTASE	PEDF	0.185591	-0.176520008465848	0.8	-0.17396	1	0.300039
NADPH_P450_OXIDOREDUCTASE	CATF	-0.0294451	-0.373249939274516	0.9	-0.369164	1	0.887852
NADPH_P450_OXIDOREDUCTASE	PLXB2	-0.128523	-0.47304566367483	0.7	-0.464067	1	0.547539
SIGLEC_6	SIGLEC_6	1	0.666260892752647	1	0.698709	1	8.07844e-08
SIGLEC_6	SIGLEC_7	-0.0215397	-0.323984383317388	0.6	-0.320567	1	0.90332
SIGLEC_6	APO_A_I	0.0559167	-0.286156113896868	0.498501474515863	-0.277021	0.549894	0.771836
SIGLEC_6	GDF_11_8	-0.0841136	-0.9	0.269105098683769	-1	0.267	0.663555
SIGLEC_6	HEMOPEXIN	0.0955771	-0.212042895874625	0.6	-0.212625	1	0.53207
SIGLEC_6	IL_16	0.0465112	-0.340231772363357	0.405893126190812	-0.319943	0.422015	0.810508
SIGLEC_6	LACTOFERRIN	0.042741	-0.378231990179217	0.364657582100208	-0.360054	0.359912	0.818242
SIGLEC_6	LAG_1	-0.0654955	-0.9	0.269105098683769	-0.54149	0.273938	0.740898
SIGLEC_6	LD78_BETA	0.274548	-0.062266407428003	1	-0.0543073	1	0.0912109
SIGLEC_6	APO_B	0.0770386	-0.297870957512837	0.8	-0.302352	1	0.717695
SIGLEC_6	CADHERIN_5	-0.127309	-0.450349458327116	0.5	-0.442303	1	0.524336
SIGLEC_6	EDA	-0.121933	-0.47304566367483	0.7	-0.464067	1	0.570742
SIGLEC_6	HAI_1	0.143384	-0.195316674592153	0.448995637478598	-0.203414	0.433853	0.392852
SIGLEC_6	KALLIKREIN_11	0.237362	-0.335495224560401	0.574818559451259	-0.417808	0.568554	0.300039
SIGLEC_6	KALLIKREIN_8	-0.0517789	-0.447455757944371	0.395225219978415	-0.41964	0.47519	0.818242
SIGLEC_6	LIPOCALIN_2	-0.0104926	-0.373249939274516	0.9	-0.369164	1	0.957461
SIGLEC_6	MET	-0.053557	-0.388131518815432	0.286005367562203	-0.371579	0.297304	0.756367
SIGLEC_6	SFRP_3	-0.204308	-0.560963650775894	0.5	-0.552537	1	0.416055
SIGLEC_6	SPINT2	-0.0330544	-0.406226208673543	0.8	-0.409711	1	0.880117
SIGLEC_6	STIE_1	-0.0713056	-0.9	0.269105098683769	-1	0.267	0.717695
SIGLEC_6	WIF_1	-0.00286151	-0.406226208673543	0.8	-0.409711	1	0.988398
SIGLEC_6	C5A	0.395874	0.062184996095262	1	0.0648801	1	0.0216016
SIGLEC_6	KARYOPHERIN_A2	0.0829125	-0.297870957512837	0.8	-0.302352	1	0.694492
SIGLEC_6	A1_ANTICHYMOTRYPSIN	0.0191653	-0.8	0.381577747008811	-1	0.381951	0.926523
SIGLEC_6	C7	0.061183	-0.297870957512837	0.8	-0.302352	1	0.771836
SIGLEC_6	CCL28	-0.0182314	-0.406226208673543	0.8	-0.409711	1	0.934258
SIGLEC_6	HCC_1	-0.0426509	-0.365562123565924	0.361995796492676	-0.354455	0.365552	0.818242
SIGLEC_6	MPIF_1	-0.222879	-0.560963650775894	0.5	-0.552537	1	0.338711
SIGLEC_6	SRANKL	0.0827086	-0.297870957512837	0.8	-0.302352	1	0.694492
SIGLEC_6	PAI_1	0.06225	-0.297870957512837	0.8	-0.302352	1	0.771836
SIGLEC_6	APO_E3	-0.362031	-0.790213775306484	-0.0160941034954174	-0.707263	0.0225279	0.0680078
SIGLEC_6	APO_E4	-0.36633	-0.79313211374209	0.0298025539841504	-0.723064	0.0916387	0.114414
SIGLEC_6	FACTOR_D	-0.096115	-1	0.283689208098539	-1	0.294811	0.65582
SIGLEC_6	GROWTH_HORMONE_RECEPTOR	-0.0534286	-0.456373191339971	0.384221511088235	-0.425828	0.445041	0.810508
SIGLEC_6	PROPERDIN	-0.028615	-0.406226208673543	0.8	-0.409711	1	0.90332
SIGLEC_6	PROTEIN_C	0.16029	-0.176520008465848	0.8	-0.17396	1	0.400586
SIGLEC_6	SCGF_BETA	-0.0490426	-0.391864827369226	0.294842932658896	-0.385219	0.3043	0.787305
SIGLEC_6	VCAM_1	0.284413	-0.062266407428003	1	-0.0543073	1	0.0912109
SIGLEC_6	CD36_ANTIGEN	-0.0887173	-0.9	0.236204023484105	-1	0.22893	0.60168
SIGLEC_6	CONTACTIN_1	-0.134264	-0.47304566367483	0.7	-0.464067	1	0.524336
SIGLEC_6	EDAR	0.0693769	-0.297870957512837	0.8	-0.302352	1	0.740898
SIGLEC_6	ESAM	-0.102239	-0.496188532730719	0.6	-0.49817	1	0.679023
SIGLEC_6	GRO_A	-0.201106	-0.541437228136929	0.6	-0.53336	1	0.40832
SIGLEC_6	HISTONE_H1_2	0.134941	-0.6	0.439234099267503	-1	0.434755	0.47793
SIGLEC_6	IL_1_SRI	0.0813866	-0.277629609479702	0.9	-0.272652	1	0.671289
SIGLEC_6	IL_17_SR	-0.199857	-0.9	0.129126054931522	-1	0.123833	0.184023
SIGLEC_6	IL_1RRP2	-0.0462338	-0.388775959272614	0.392158793537792	-0.38318	0.408257	0.818242
SIGLEC_6	LSAMP	-0.0771972	-0.9	0.269105098683769	-1	0.267	0.694492
SIGLEC_6	MBL	0.126912	-0.9	0.421180041927994	-1	0.417274	0.493398
SIGLEC_6	PD_L2	0.10495	-0.9	0.421180041927994	-1	0.417274	0.593945
SIGLEC_6	SIGLEC_9	0.0207912	-0.6	0.288301587199475	-1	0.287666	0.895586
SIGLEC_6	TGF_B_R_III	0.171955	-0.142834048696019	0.8	-0.134078	1	0.28457
SIGLEC_6	A2_ANTIPLASMIN	0.185461	-0.209561481335768	1	-0.214176	1	0.361914
SIGLEC_6	CALPASTATIN	-0.0987536	-1	0.283689208098539	-1	0.294811	0.648086
SIGLEC_6	CK_B_8_1	-0.11731	-0.450349458327116	0.5	-0.442303	1	0.570742
SIGLEC_6	DC_SIGN	0.00921977	-0.7	0.329184861287688	-1	0.323904	0.957461
SIGLEC_6	DC_SIGNR	0.300294	-0.6	0.659163633797341	-1	0.654216	0.307773
SIGLEC_6	IL_19	-0.0751726	-1	0.283689208098539	-0.608708	0.300477	0.733164
SIGLEC_6	I_TAC	-0.27453	-1	0.0523840620840429	-1	0.0506797	0.0912109
SIGLEC_6	MIP_1A	-0.107795	-0.47304566367483	0.7	-0.464067	1	0.632617
SIGLEC_6	MRC2	0.00782171	-0.7	0.34777455306578	-1	0.341037	0.965195
SIGLEC_6	PARC	0.106141	-0.6	0.454693698547746	-1	0.449441	0.617148
SIGLEC_6	RESISTIN	0.0102395	-0.7	0.34777455306578	-1	0.341037	0.957461
SIGLEC_6	TRYPSIN	-0.0882176	-0.9	0.269105098683769	-1	0.267	0.648086
SIGLEC_6	VWF	0.0486557	-0.354920371017077	0.463311540228296	-0.335413	0.478654	0.818242
SIGLEC_6	HAPTOGLOBIN__MIXED_TYPE	0.212358	-0.4	0.508373722434881	-1	0.51262	0.323242
SIGLEC_6	BAFF	-0.0351148	-0.406226208673543	0.8	-0.409711	1	0.880117
SIGLEC_6	C9	0.352976	-0.00302925930249734	0.716759602760494	-0.0225289	0.69144	0.0680078
SIGLEC_6	CATHEPSIN_B	-0.17103	-0.9	0.169459903860382	-0.672238	0.170136	0.377383
SIGLEC_6	IGM	-0.364238	-1	-0.0652781851994987	-0.738058	-0.0612722	0.0216016
SIGLEC_6	IL_18_BPA	0.124166	-0.6	0.454693698547746	-1	0.449441	0.547539
SIGLEC_6	LBP	0.102354	-0.6	0.439234099267503	-1	0.434755	0.624883
SIGLEC_6	COAGULATION_FACTOR_XA	0.24253	-0.177618108466447	0.536185867171625	-0.16251	0.541028	0.199492
SIGLEC_6	TIG2	0.163616	-0.157877653951556	0.9	-0.152362	1	0.35418
SIGLEC_6	TNF_SR_II	0.153164	-0.247643631015564	0.593769936072838	-0.244669	0.582736	0.485664
SIGLEC_6	SIGLEC_3	-0.233738	-0.541437228136929	0.6	-0.53336	1	0.269102
SIGLEC_6	IDUA	-0.247937	-0.574576890158684	0.208426263768667	-0.557228	0.28824	0.238164
SIGLEC_6	AMYLOID_PRECURSOR_PROTEIN	-0.142782	-0.516376454852495	0.366875471711951	-0.49817	1	0.539805
SIGLEC_6	ASAHL	0.031984	-0.7	0.329184861287688	-1	0.323904	0.856914
SIGLEC_6	ATS13	-0.139895	-0.499749363349726	0.454565784688123	-0.49817	1	0.547539
SIGLEC_6	CARBONIC_ANHYDRASE_IV	-0.0104125	-0.406226208673543	0.8	-0.409711	1	0.965195
SIGLEC_6	CATHEPSIN_A	0.120242	-0.8	0.483522882433421	-1	0.482528	0.60168
SIGLEC_6	CATHEPSIN_S	-0.151131	-0.5653456331638	0.274513524028475	-0.523897	0.333762	0.508867
SIGLEC_6	COAGULATION_FACTOR_VII	0.0507456	-0.305306328033322	0.44758556878724	-0.298489	0.456474	0.795039
SIGLEC_6	C2	0.314505	-0.6	0.610111938963434	-1	0.612377	0.222695
SIGLEC_6	GRANULYSIN	0.0525559	-0.287604899382312	0.405879263084773	-0.284115	0.415052	0.771836
SIGLEC_6	HPLN1	0.168972	-0.209561481335768	1	-0.214176	1	0.423789
SIGLEC_6	IDS	-0.0566914	-0.474010097171667	0.362458368165154	-0.439101	0.405704	0.802773
SIGLEC_6	KALLIKREIN_12	0.000258896	-0.8	0.381577747008811	-1	0.381951	0.996133
SIGLEC_6	LYVE1	-0.212657	-0.560963650775894	0.5	-0.552537	1	0.385117
SIGLEC_6	ASAH2	-0.243437	-0.541437228136929	0.6	-0.53336	1	0.23043
SIGLEC_6	NIDOGEN	0.0457457	-0.288032251164948	0.376570770599253	-0.297223	0.363887	0.795039
SIGLEC_6	PIGR	-0.175384	-0.9	0.169459903860382	-1	0.16784	0.361914
SIGLEC_6	SEMAPHORIN_3A	0.177859	-0.209561481335768	1	-0.214176	1	0.392852
SIGLEC_6	WFKN2	-0.185766	-0.8	0.143428442971448	-1	0.135916	0.23043
SIGLEC_6	BGH3	-0.0480983	-0.394924976507637	0.375069345528888	-0.390772	0.382351	0.810508
SIGLEC_6	C1R	0.130827	-0.8	0.483522882433421	-1	0.482528	0.563008
SIGLEC_6	CD109	-0.207781	-0.602646840265482	0.6	-0.598276	1	0.454727
SIGLEC_6	CD23	-0.0606986	-0.503538673115245	0.28460292661237	-0.467697	0.294222	0.756367
SIGLEC_6	CD48	-0.203645	-0.602646840265482	0.6	-0.598276	1	0.470195
SIGLEC_6	CD5L	-0.37449	-1	-0.0281963300021098	-1	-0.0195769	0.0448047
SIGLEC_6	CNTN2	-0.162079	-0.576888485240473	0.19080304885063	-0.533216	0.211646	0.416055
SIGLEC_6	CONTACTIN_4	-0.114369	-0.425857057387795	0.5	-0.424766	1	0.555273
SIGLEC_6	CONTACTIN_5	0.184059	-0.209561481335768	1	-0.214176	1	0.369648
SIGLEC_6	CYTF	0.0518282	-0.298656979661781	0.458244953800766	-0.293637	0.468249	0.787305
SIGLEC_6	CYSTATIN_M	-0.186003	-0.9	0.15528754692329	-1	0.149345	0.269102
SIGLEC_6	FCG2A	0.0366279	-0.6	0.299122034064993	-1	0.304726	0.818242
SIGLEC_6	FCG2B	-0.0380784	-0.323984383317388	0.6	-0.320567	1	0.825977
SIGLEC_6	FCG3B	-0.0627785	-0.7	0.25108219754839	-1	0.244754	0.72543
SIGLEC_6	FCN2	0.0378862	-0.7	0.34777455306578	-0.58	0.34117	0.841445
SIGLEC_6	GFRA_1	0.0901777	-0.297870957512837	0.8	-0.302352	1	0.663555
SIGLEC_6	HEPARIN_COFACTOR_II	0.122533	-0.5	0.38927473048592	-1	0.391549	0.470195
SIGLEC_6	LRIG3	-0.225041	-0.541437228136929	0.6	-0.53336	1	0.307773
SIGLEC_6	MATN2	0.0612462	-0.277629609479702	0.9	-0.272652	1	0.756367
SIGLEC_6	RGMB	0.024419	-0.7	0.361574227142139	-1	0.356179	0.90332
SIGLEC_6	RGM_C	0.231316	-0.7	0.569495388495406	-1	0.567245	0.323242
SIGLEC_6	TFPI	0.150923	-0.209446269753596	0.532012685347609	-0.214871	0.52103	0.439258
SIGLEC_6	TSP4	0.0184455	-0.8	0.381577747008811	-1	0.381951	0.934258
SIGLEC_6	AMINOACYLASE_1	-0.240122	-0.541437228136929	0.6	-0.53336	1	0.245898
SIGLEC_6	ANTITHROMBIN_III	-0.103472	-0.47304566367483	0.7	-0.464067	1	0.648086
SIGLEC_6	CARBONIC_ANHYDRASE_6	-0.0741573	-0.7	0.222590035007856	-1	0.22044	0.648086
SIGLEC_6	CDK5_P35	-0.155889	-0.593246040588372	0.248240626034136	-0.54465	0.291598	0.493398
SIGLEC_6	CATHEPSIN_V	-0.0562404	-0.471572646622464	0.365466071737224	-0.437174	0.410219	0.802773
SIGLEC_6	DKK_4	-0.290254	-1	0.037253908151848	-1	0.0313016	0.0680078
SIGLEC_6	ECM1	-0.188206	-0.9	0.15528754692329	-1	0.149345	0.261367
SIGLEC_6	FETUB	0.0451823	-0.288423737596656	0.361729803079447	-0.287625	0.35689	0.787305
SIGLEC_6	KALLIKREIN_7	-0.273636	-0.9	0.071331608569426	-1	0.0720728	0.137617
SIGLEC_6	PAK3	0.0246438	-0.8	0.381577747008811	-1	0.381951	0.911055
SIGLEC_6	PK3CG	-0.00116735	-0.406226208673543	0.8	-0.409711	1	0.996133
SIGLEC_6	TPSB2	0.184173	-0.157877653951556	0.9	-0.152362	1	0.269102
SIGLEC_6	BSP	-0.0978024	-1	0.283689208098539	-1	0.294811	0.648086
SIGLEC_6	CAMK1D	-0.100963	-0.496188532730719	0.6	-0.49817	1	0.686758
SIGLEC_6	CD30_LIGAND	-0.0830779	-0.9	0.269105098683769	-1	0.267	0.671289
SIGLEC_6	EPHA1	0.282817	-0.0848183945285152	1	-0.0812878	1	0.10668
SIGLEC_6	GRANZYME_A	0.157063	-0.184296195060784	0.611714342830728	-0.185522	0.586287	0.416055
SIGLEC_6	IL_18_RA	-0.0751121	-0.9	0.269105098683769	-1	0.267	0.702227
SIGLEC_6	IR	0.250422	-0.09909429705987	0.578342102321193	-0.097029	0.580591	0.168555
SIGLEC_6	KALLISTATIN	-0.326833	-0.617067310776208	0.4	-0.617028	1	0.191758
SIGLEC_6	PDGF_RB	-0.355324	-0.759588093203558	-0.059176174731823	-0.691397	-0.0510452	0.0216016
SIGLEC_6	PGCB	-0.138689	-0.450349458327117	0.5	-0.442303	1	0.47793
SIGLEC_6	SE_SELECTIN	0.0340778	-0.7	0.329184861287688	-1	0.323904	0.84918
SIGLEC_6	THROMBOSPONDIN_1	-0.115195	-0.496188532730719	0.6	-0.49817	1	0.632617
SIGLEC_6	ANGIOTENSINOGEN	0.147903	-0.275496541829575	0.558932588618795	-0.272774	0.54555	0.501133
SIGLEC_6	CATALASE	0.0194952	-0.8	0.381577747008811	-1	0.381951	0.926523
SIGLEC_6	GCP_2	-0.248746	-0.617854902709372	0.290357768751005	-0.598276	1	0.315508
SIGLEC_6	LYMPHOTOXIN_A1_B2	0.123289	-0.8	0.483522882433421	-1	0.482528	0.593945
SIGLEC_6	MDC	-0.0407341	-0.357674089580536	0.385537454294071	-0.346856	0.40144	0.825977
SIGLEC_6	MIP_5	-0.253786	-0.593590785369771	0.0404787903070099	-0.592656	0.0332346	0.0912109
SIGLEC_6	PROTEINASE_3	0.143021	-0.27372405418764	0.482535174880306	-0.27165	0.477721	0.470195
SIGLEC_6	TAFI	0.0460005	-0.286962282170383	0.377755678027467	-0.295378	0.36529	0.787305
SIGLEC_6	TARC	-0.0690906	-0.9	0.269105098683769	-1	0.267	0.72543
SIGLEC_6	TGF_B3	0.590869	0.236463792771794	1	0.229525	1	0.00348026
SIGLEC_6	TSH	0.287976	-0.0848183945285152	1	-0.0812878	1	0.10668
SIGLEC_6	DKK1	-0.14494	-0.457243660016986	0.323271425505823	-0.443909	0.399274	0.446992
SIGLEC_6	A2_HS_GLYCOPROTEIN	-0.108948	-0.496188532730719	0.6	-0.49817	1	0.65582
SIGLEC_6	ARYLSULFATASE_A	0.0754384	-0.277629609479701	0.9	-0.272652	1	0.694492
SIGLEC_6	BMP10	-0.11333	-0.496188532730719	0.6	-0.49817	1	0.640352
SIGLEC_6	CAMK1	0.124615	-0.6	0.454693698547746	-1	0.449441	0.547539
SIGLEC_6	CHITOTRIOSIDASE_1	-0.112148	-0.496188532730719	0.6	-0.49817	1	0.648086
SIGLEC_6	CHL1	-0.245181	-0.511730900963461	0.4	-0.517034	1	0.199492
SIGLEC_6	DKK3	0.0637885	-0.277629609479702	0.9	-0.272652	1	0.740898
SIGLEC_6	ENDOTHELIN_CONVERTING_1	0.0588158	-0.238993116957229	0.7	-0.234098	1	0.733164
SIGLEC_6	FCN1	-0.0966061	-0.7	0.25108219754839	-1	0.244754	0.578477
SIGLEC_6	GNS	-0.0652952	-0.9	0.269105098683769	-0.53614	0.274716	0.740898
SIGLEC_6	HGFA	0.0388402	-0.369177164917768	0.326843158088523	-0.357393	0.327136	0.818242
SIGLEC_6	MP2K2	0.293296	-0.0848183945285152	1	-0.0812878	1	0.10668
SIGLEC_6	NID2	-0.0657288	-0.7	0.25108219754839	-1	0.244754	0.709961
SIGLEC_6	OLR1	0.102827	-0.6	0.454693698547746	-1	0.449441	0.632617
SIGLEC_6	RAP	-0.11012	-0.450349458327116	0.5	-0.442303	1	0.593945
SIGLEC_6	VEGF_SR2	-0.0554298	-0.458845934838946	0.270330995287038	-0.433176	0.268837	0.756367
SIGLEC_6	COMPLEMENT_FACTOR_H_5	0.314626	-0.6	0.610111938963434	-1	0.612377	0.222695
SIGLEC_6	IGF_II_RECEPTOR	0.133309	-0.5	0.38927473048592	-1	0.391549	0.416055
SIGLEC_6	KALLIKREIN_14	0.120328	-0.8	0.483522882433421	-1	0.482528	0.60168
SIGLEC_6	ANGIOSTATIN	0.0657443	-0.297870957512837	0.8	-0.302352	1	0.756367
SIGLEC_6	CK_MB	-0.0399586	-0.406226208673543	0.8	-0.409711	1	0.856914
SIGLEC_6	P27KIP1	0.396966	0.00113437261002344	1	-0.00781967	1	0.0525391
SIGLEC_6	PYY	0.0407783	-0.40286188608445	0.410556108693885	-0.38074	0.427264	0.84918
SIGLEC_6	STX1A	0.0343629	-0.563587421880478	0.386202961474034	-0.444587	0.398622	0.872383
SIGLEC_6	STIE_2	-0.104481	-0.496188532730719	0.6	-0.49817	1	0.671289
SIGLEC_6	CARBONIC_ANHYDRASE_III	-0.228124	-0.560963650775894	0.5	-0.552537	1	0.323242
SIGLEC_6	CYSTATIN_S	-0.352359	-0.701307068104467	0.143179803068927	-0.677997	1	0.168555
SIGLEC_6	CYTD	0.00896937	-0.7	0.34777455306578	-1	0.341037	0.965195
SIGLEC_6	ENDOCAN	-0.12784	-0.496188532730719	0.6	-0.49817	1	0.593945
SIGLEC_6	PPAC	0.162604	-0.157877653951556	0.9	-0.152362	1	0.361914
SIGLEC_6	NAGK	-0.0709679	-0.707422230792842	0.2865239886692	-0.532669	0.31737	0.748633
SIGLEC_6	SRAGE	-0.49986	-1	-0.147652967588181	-1	-0.145777	0.00872206
SIGLEC_6	BPI	0.0909553	-0.297870957512837	0.8	-0.302352	1	0.663555
SIGLEC_6	C6	-0.0536896	-0.43703930325386	0.323820982843486	-0.417563	0.333169	0.787305
SIGLEC_6	FACTOR_B	0.196229	-0.209561481335768	1	-0.214176	1	0.323242
SIGLEC_6	IGE	-0.0407367	-0.406226208673543	0.8	-0.409711	1	0.856914
SIGLEC_6	IL_17E	-0.136225	-0.425857057387796	0.5	-0.424766	1	0.462461
SIGLEC_6	IL_6_SRA	-0.0830758	-0.9	0.236204023484105	-1	0.22893	0.624883
SIGLEC_6	NEUROTROPHIN_3	-0.126613	-0.496188532730719	0.6	-0.49817	1	0.593945
SIGLEC_6	PAPP_A	-0.0150889	-0.373249939274516	0.9	-0.369164	1	0.941992
SIGLEC_6	PLASMINOGEN	0.05308	-0.285649446945739	0.412538444846524	-0.281421	0.419277	0.771836
SIGLEC_6	PREKALLIKREIN	0.242303	-0.0661561490904646	0.55867626105011	-0.0642507	0.538606	0.129883
SIGLEC_6	ALPHA_1_ANTICHYMOTRYPSIN	0.0890155	-0.277629609479702	0.9	-0.272652	1	0.640352
SIGLEC_6	P_SELECTIN	0.239196	-0.212573110036408	0.520334674813429	-0.249225	0.515946	0.207227
SIGLEC_6	TENASCIN	0.222427	-0.5	0.493266776917689	-1	0.498065	0.261367
SIGLEC_6	FACTOR_H	0.238781	-0.287854507338088	0.579032429573653	-0.329815	0.573021	0.292305
SIGLEC_6	MMP_2	-0.270646	-1	0.037253908151848	-1	0.0313016	0.0757422
SIGLEC_6	TRANSFERRIN	0.0565708	-0.308710670788592	0.566488158094827	-0.302949	0.675443	0.787305
SIGLEC_6	HISTONE_H2A_Z	0.00536788	-0.7	0.34777455306578	-1	0.341037	0.980664
SIGLEC_6	IGF_I_SR	0.00161456	-0.7	0.361574227142139	-1	0.356179	0.996133
SIGLEC_6	IL_1_R4	-0.221002	-0.560963650775894	0.5	-0.552537	1	0.346445
SIGLEC_6	NCAM_L1	-0.138614	-0.47304566367483	0.7	-0.464067	1	0.508867
SIGLEC_6	CYTT	-0.171999	-0.8	0.143428442971448	-1	0.135916	0.300039
SIGLEC_6	BOC	-0.0570046	-0.475703094879288	0.3603692856792	-0.440459	0.402691	0.795039
SIGLEC_6	SAA	-0.133963	-0.413994656944812	0.5	-0.411343	1	0.446992
SIGLEC_6	CRP	0.454032	0.0522940403928381	0.81676252127717	-0.00228286	0.77149	0.0525391
SIGLEC_6	SICAM_1	-0.116239	-0.425857057387795	0.5	-0.424766	1	0.547539
SIGLEC_6	MSP	0.0577618	-0.238993116957229	0.7	-0.235989	0.531553	0.733164
SIGLEC_6	SP_D	0.11093	-0.6	0.454693698547746	-1	0.449441	0.60168
SIGLEC_6	COLLECTIN_KIDNEY_1	0.219858	-0.5	0.507303783936827	-1	0.520683	0.300039
SIGLEC_6	ENPP7	-0.095465	-0.7	0.25108219754839	-1	0.244754	0.586211
SIGLEC_6	ENTP5	0.252662	-0.116697792474131	0.628713196519563	-0.1121	0.624286	0.191758
SIGLEC_6	FCRL3	0.0420401	-0.393543210666204	0.419006769959149	-0.372039	0.433906	0.841445
SIGLEC_6	MFGM	0.147909	-0.275466264052978	0.558970458894921	-0.272739	0.545583	0.501133
SIGLEC_6	PCSK7	-0.0906946	-0.9	0.269105098683769	-1	0.267	0.640352
SIGLEC_6	SPARCL1	-0.0277982	-0.346596342049682	0.6	-0.338764	1	0.880117
SIGLEC_6	TGM3	-0.535484	-0.850520131665551	0.3	-0.831396	1	0.129883
SIGLEC_6	TROPOMYOSIN_2	0.113816	-0.6	0.454693698547746	-1	0.449441	0.586211
SIGLEC_6	ZAP70	0.0395315	-0.397800438108995	0.377851371664781	-0.370759	0.384015	0.841445
SIGLEC_6	C1_ESTERASE_INHIBITOR	0.12487	-0.6	0.454693698547746	-1	0.449441	0.547539
SIGLEC_6	C4	0.0398036	-0.395556221317465	0.378795783568554	-0.368134	0.385252	0.841445
SIGLEC_6	C5B__6_COMPLEX	0.393248	0.0203084799695134	1	0.0200636	1	0.0370703
SIGLEC_6	IL_5_RA	-0.0628129	-0.490980421124024	0.244478806302562	-0.445702	0.244888	0.717695
SIGLEC_6	KININOGEN__HMW	0.411667	-0.6	0.747518348755737	-1	0.739244	0.214961
SIGLEC_6	NCAM_120	-0.394604	-1	-0.0666827661673513	-1	-0.0645788	0.0216016
SIGLEC_6	SCGF_ALPHA	-0.099643	-0.9	0.236204023484105	-1	0.22893	0.555273
SIGLEC_6	BSSP4	0.00177402	-0.8	0.381577747008811	-1	0.381951	0.996133
SIGLEC_6	BST1	0.139418	-0.16424203931416	0.437990194386028	-0.15003	0.429662	0.35418
SIGLEC_6	CDON	-0.139042	-0.450349458327116	0.5	-0.442303	1	0.47793
SIGLEC_6	CLUSTERIN	0.1558	-0.188280602675242	0.588494074185282	-0.190963	0.567066	0.416055
SIGLEC_6	EMR2	0.158177	-0.180782114166253	0.660093314192497	-0.180926	0.610199	0.40832
SIGLEC_6	FUCOSYLTRANSFERASE_3	-0.0170635	-0.373249939274516	0.9	-0.369164	1	0.934258
SIGLEC_6	FUT5	0.187739	-0.142834048696019	0.8	-0.134078	1	0.207227
SIGLEC_6	HDGR2	0.150227	-0.263192451751777	0.574322070314563	-0.259533	0.560102	0.493398
SIGLEC_6	IL_34	0.0408975	-0.400672972407838	0.411354606632329	-0.379885	0.427874	0.84918
SIGLEC_6	KYNU	0.0422747	-0.375174618962656	0.387372774862132	-0.347343	0.397233	0.825977
SIGLEC_6	PLXC1	-0.0935681	-1	0.283689208098539	-1	0.294811	0.663555
SIGLEC_6	SLIK5	-0.0302481	-0.346596342049682	0.6	-0.338764	1	0.872383
SIGLEC_6	PH	0.00327407	-0.7	0.34777455306578	-1	0.341037	0.988398
SIGLEC_6	APO_D	0.0690482	-0.254160055198	0.7	-0.248207	1	0.702227
SIGLEC_6	AFAMIN	-0.216725	-0.541437228136929	0.6	-0.53336	1	0.346445
SIGLEC_6	GELSOLIN	-0.13886	-0.450349458327117	0.5	-0.442303	1	0.47793
SIGLEC_6	C34_GP41_HIV_FRAGMENT	0.134017	-0.7	0.408163272185489	-1	0.405429	0.439258
SIGLEC_6	PERL	-0.340764	-0.596193132822213	0.3	-0.603842	1	0.114414
SIGLEC_6	ITI_HEAVY_CHAIN_H4	0.0147349	-0.7	0.34777455306578	-1	0.341037	0.934258
SIGLEC_6	TXD12	0.0231281	-0.6	0.299122034064993	-1	0.304726	0.887852
SIGLEC_6	SL_SELECTIN	-0.147195	-0.542259611587321	0.296252872875395	-0.509246	0.391966	0.524336
SIGLEC_6	BMPR1A	-0.0459732	-0.416072855211787	0.495075724235893	-0.409711	1	0.833711
SIGLEC_6	TRKB	-0.0597992	-0.578554335572784	0.253562600112874	-0.507308	0.250332	0.740898
SIGLEC_6	ANGIOGENIN	-0.1329	-0.450349458327116	0.5	-0.442303	1	0.501133
SIGLEC_6	COAGULATION_FACTOR_IX	0.417638	-0.3	0.709688815601772	-1	0.714109	0.176289
SIGLEC_6	COAGULATION_FACTOR_X	0.231638	-0.5	0.507303783936827	-1	0.520683	0.245898
SIGLEC_6	COAGULATION_FACTOR_V	0.0632559	-0.297870957512837	0.8	-0.302352	1	0.764102
SIGLEC_6	ENDOGLIN	-0.167108	-0.9	0.15528754692329	-0.651601	0.151046	0.35418
SIGLEC_6	HCC_4	-0.0124073	-0.301559388376398	0.5	-0.307241	1	0.941992
SIGLEC_6	HEMOGLOBIN	-0.16873	-1	0.195890902507355	-0.649249	0.222621	0.446992
SIGLEC_6	MIP_3B	0.0672285	-0.297870957512837	0.8	-0.302352	1	0.748633
SIGLEC_6	MIS	0.150785	-0.11567335948385	0.8	-0.112579	1	0.300039
SIGLEC_6	STANNIOCALCIN_1	0.3755	0.0203084799695134	1	0.0200636	1	0.0370703
SIGLEC_6	ANNEXIN_I	0.0316335	-0.7	0.329184861287688	-1	0.323904	0.856914
SIGLEC_6	ANNEXIN_II	-0.0343035	-0.406226208673543	0.8	-0.409711	1	0.880117
SIGLEC_6	ARMEL	-0.188987	-1	0.195890902507355	-1	0.210428	0.369648
SIGLEC_6	ARTS1	0.0203651	-0.7	0.34777455306578	-1	0.341037	0.911055
SIGLEC_6	CARBONIC_ANHYDRASE_I	-0.105213	-0.496188532730719	0.6	-0.49817	1	0.671289
SIGLEC_6	CATZ	0.151828	-0.202082933598014	0.542496201965578	-0.210019	0.52773	0.431523
SIGLEC_6	DERM	0.0766097	-0.277629609479701	0.9	-0.272652	1	0.686758
SIGLEC_6	ELAFIN	-0.0905843	-1	0.283689208098539	-1	0.294811	0.679023
SIGLEC_6	ERP29	0.200944	-0.5	0.540489059855716	-1	0.541068	0.400586
SIGLEC_6	FIBRINOGEN_G_CHAIN_DIMER	0.405491	-0.6	0.747518348755737	-1	0.739244	0.238164
SIGLEC_6	GP1BA	-0.367377	-1	-0.0652781851994987	-1	-0.0662631	0.0216016
SIGLEC_6	GPC5	0.0134003	-0.8	0.381577747008811	-1	0.381951	0.949727
SIGLEC_6	GRN	0.196199	-0.157877653951556	0.9	-0.152362	1	0.214961
SIGLEC_6	HRG	0.165549	-0.209561481335768	1	-0.214176	1	0.439258
SIGLEC_6	LG3BP	0.0334496	-0.7	0.34777455306578	-1	0.341037	0.856914
SIGLEC_6	MN_SOD	0.0212665	-0.7	0.34777455306578	-1	0.341037	0.911055
SIGLEC_6	PAFAH	-0.195535	-0.9	0.169459903860382	-1	0.16784	0.276836
SIGLEC_6	SCD163	-0.0471259	-0.354519238086973	0.306995666046146	-0.340113	0.318452	0.77957
SIGLEC_6	SEPR	-0.0734293	-0.9	0.269105098683769	-1	0.267	0.709961
SIGLEC_6	TRYPSIN_2	-0.0243329	-0.373249939274516	0.9	-0.369164	1	0.90332
SIGLEC_6	TSG_6	-0.206047	-0.51173090096346	0.4	-0.517034	1	0.377383
SIGLEC_6	CLM6	-0.161364	-0.571215885039103	0.19327869317149	-0.528495	0.21574	0.416055
SIGLEC_6	DAF	-0.158124	-0.617140508547483	0.235896764302529	-0.556039	0.276354	0.485664
SIGLEC_6	GPNMB	-0.00577695	-0.406226208673543	0.8	-0.409711	1	0.980664
SIGLEC_6	IL_17B_R	-0.331626	-0.684217752582787	0.5	-0.677997	1	0.238164
SIGLEC_6	IL_22BP	0.254407	-0.14545179047769	0.674364583063677	-0.150982	0.642551	0.238164
SIGLEC_6	IL_23_R	0.126318	-0.8	0.483522882433421	-1	0.482528	0.578477
SIGLEC_6	ILT_2	-0.089518	-0.6	0.199299803177753	-1	0.202469	0.539805
SIGLEC_6	ILT_4	-0.399138	-1	-0.0486627963166534	-1	-0.0519895	0.0293359
SIGLEC_6	JAG1	0.191997	-0.142834048696019	0.8	-0.134078	1	0.191758
SIGLEC_6	LAG_3	0.441985	-0.0845595263305209	0.760406753928664	-1	0.739244	0.0989453
SIGLEC_6	MICB	0.202414	-0.5	0.540489059855716	-1	0.541068	0.392852
SIGLEC_6	NOGO_RECEPTOR	0.248406	-0.0827080492103751	0.558078485711867	-0.0726812	0.54924	0.129883
SIGLEC_6	NOTCH_1	-0.0215275	-0.406226208673543	0.8	-0.409711	1	0.926523
SIGLEC_6	NOTCH_3	-0.121789	-0.450349458327116	0.5	-0.442303	1	0.547539
SIGLEC_6	NR_CAM	-0.0765605	-1	0.283689208098539	-0.707667	0.295353	0.72543
SIGLEC_6	NRX3B	0.126407	-0.8	0.483522882433421	-1	0.482528	0.578477
SIGLEC_6	SEM6B	0.0711429	-0.277629609479701	0.9	-0.272652	1	0.709961
SIGLEC_6	SICAM_5	-0.206679	-0.541437228136929	0.6	-0.53336	1	0.385117
SIGLEC_6	SIG14	-0.0897358	-0.7	0.25108219754839	-1	0.244754	0.609414
SIGLEC_6	SREC_I	-0.123356	-0.450349458327116	0.5	-0.442303	1	0.539805
SIGLEC_6	TCCR	-0.0286623	-0.406226208673543	0.8	-0.409711	1	0.895586
SIGLEC_6	UNC5H3	0.153023	-0.248387945008471	0.592838976814793	-0.245341	0.581503	0.485664
SIGLEC_6	UNC5H4	0.0724742	-0.277629609479701	0.9	-0.272652	1	0.709961
SIGLEC_6	PCSK9	-0.212922	-0.560963650775894	0.5	-0.552537	1	0.385117
SIGLEC_6	DRAK2	0.193301	-0.209561481335768	1	-0.214176	1	0.338711
SIGLEC_6	TYK2	0.219565	-0.5	0.540489059855716	-1	0.541068	0.330977
SIGLEC_6	EOTAXIN	-0.291984	-0.9	0.071331608569426	-1	0.0720728	0.0989453
SIGLEC_6	COAGULATION_FACTOR_IXAB	0.465174	0.106018646233035	1	0.0722605	0.833445	0.0216016
SIGLEC_6	B7_2	0.242162	-0.198951097122807	0.564498701291715	-0.188185	0.566034	0.238164
SIGLEC_6	CALGRANULIN_B	0.31117	-0.4	0.597451327671282	-1	0.601292	0.238164
SIGLEC_6	CASPASE_10	0.426762	-0.3	0.709688815601772	-1	0.714109	0.137617
SIGLEC_6	IL_1RA	0.209303	-0.7	0.569495388495406	-1	0.567245	0.400586
SIGLEC_6	OMD	-0.380901	-1	-0.0652781851994987	-1	-0.0662631	0.0216016
SIGLEC_6	SEMAPHORIN_3E	-0.394136	-1	-0.0652781851994987	-1	-0.0662631	0.0216016
SIGLEC_6	SET	0.502115	-0.3	0.830611395759375	-1	0.819905	0.253633
SIGLEC_6	FAS__SOLUBLE	-0.01188	-0.373249939274516	0.9	-0.369164	1	0.957461
SIGLEC_6	SLEPTIN_R	0.0266558	-0.8	0.310592249426781	-1	0.316281	0.880117
SIGLEC_6	SHPS1	-0.0820176	-0.9	0.236204023484105	-1	0.22893	0.632617
SIGLEC_6	TROPONIN_I__SKELETAL	0.0615518	-0.297870957512837	0.8	-0.302352	1	0.771836
SIGLEC_6	CNDP1	0.00887081	-0.7	0.34777455306578	-1	0.341037	0.965195
SIGLEC_6	COLEC12	-0.0368883	-0.346596342049682	0.6	-0.338764	1	0.841445
SIGLEC_6	CYTN	-0.141048	-0.450349458327117	0.5	-0.442303	1	0.462461
SIGLEC_6	FICOLIN_3	-0.0865481	-0.9	0.269105098683769	-1	0.267	0.65582
SIGLEC_6	H6ST1	-0.0553566	-0.466795188899478	0.371361238169845	-0.433489	0.419766	0.802773
SIGLEC_6	RBP	-0.0488375	-0.391020803962696	0.295630043175646	-0.384055	0.3057	0.787305
SIGLEC_6	RGMA	-0.0278855	-0.373249939274516	0.9	-0.369164	1	0.887852
SIGLEC_6	SICAM_2	-0.122754	-0.496188532730719	0.6	-0.49817	1	0.609414
SIGLEC_6	SLAF7	-0.025394	-0.346596342049682	0.6	-0.338764	1	0.887852
SIGLEC_6	CATHEPSIN_D	-0.25377	-0.644775464417754	0.201854700911581	-0.601169	0.395406	0.292305
SIGLEC_6	EGF	-0.0735618	-0.9	0.269105098683769	-1	0.267	0.709961
SIGLEC_6	BFGF_R	-0.118941	-0.450349458327116	0.5	-0.442303	1	0.563008
SIGLEC_6	CRIPTO	0.146879	-0.280918353510228	0.55215119551376	-0.279131	0.539788	0.508867
SIGLEC_6	EPO	0.0961779	-0.297870957512837	0.8	-0.302352	1	0.648086
SIGLEC_6	NG36	0.0618208	-0.297870957512837	0.8	-0.302352	1	0.771836
SIGLEC_6	X_3HAO	-0.220101	-0.560963650775894	0.5	-0.552537	1	0.35418
SIGLEC_6	FERRITIN	-0.309399	-0.647078157026281	0.4	-0.642601	1	0.276836
SIGLEC_6	TNF_A	-0.257321	-0.624430203808206	0.122274988838403	-0.593932	0.145466	0.199492
SIGLEC_6	CREL1	0.0505954	-0.228284588889028	0.37434940949156	-0.220341	0.365975	0.733164
SIGLEC_6	LECTIN__MANNOSE_2	0.280641	-0.106969244665047	1	-0.108594	1	0.137617
SIGLEC_6	LRP1B	-0.146254	-0.536744004980523	0.304690702272426	-0.506001	0.41453	0.524336
SIGLEC_6	MYPC1	-0.0356861	-0.373249939274516	0.9	-0.369164	1	0.856914
SIGLEC_6	BMP_6	-0.109237	-0.496188532730719	0.6	-0.49817	1	0.65582
SIGLEC_6	CATHEPSIN_H	0.076754	-0.238993116957229	0.7	-0.234098	1	0.648086
SIGLEC_6	ROR1	-0.0747295	-0.9	0.269105098683769	-1	0.267	0.702227
SIGLEC_6	CGA	-0.0301765	-0.406226208673543	0.8	-0.409711	1	0.895586
SIGLEC_6	FBLN3	-0.0337547	-0.406226208673543	0.8	-0.409711	1	0.880117
SIGLEC_6	MMP_8	-0.0109199	-0.346596342049682	0.6	-0.338764	1	0.949727
SIGLEC_6	FAM3B	-0.291613	-1	0.037253908151848	-1	0.0313016	0.0680078
SIGLEC_6	IFN_A_B_R1	-0.0193644	-0.373249939274516	0.9	-0.369164	1	0.926523
SIGLEC_6	HMGN1	-0.0480294	-0.364535233701119	0.340858235690024	-0.346432	0.359682	0.787305
SIGLEC_6	UB2G2	0.250168	-0.136238819613999	0.597553334170705	-0.125809	0.606216	0.199492
SIGLEC_6	QORL1	-0.347353	-0.687004887065292	0.274667304139831	-0.677997	1	0.184023
SIGLEC_6	PEDF	0.13176	-0.6	0.454693698547746	-1	0.449441	0.516602
SIGLEC_6	CATF	-0.172261	-0.9	0.169459903860382	-1	0.16784	0.369648
SIGLEC_6	PLXB2	0.220498	-0.5	0.540489059855716	-1	0.541068	0.323242
SIGLEC_7	SIGLEC_7	1	0.833937641882258	1	0.857868	1	2.911e-13
SIGLEC_7	APO_A_I	0.285551	-0.00638211331109207	0.8	-0.00752932	1	0.0525391
SIGLEC_7	GDF_11_8	0.177274	-0.105569409216126	0.6	-0.103038	1	0.168555
SIGLEC_7	HEMOPEXIN	0.0857091	-0.172052093347554	0.6	-0.161284	1	0.470195
SIGLEC_7	IL_16	0.261723	-0.00638211331109208	0.8	-0.00752932	1	0.0525391
SIGLEC_7	LACTOFERRIN	-0.0947338	-0.6	0.188000382394249	-1	0.183351	0.47793
SIGLEC_7	LAG_1	-0.163702	-0.7	0.0971406247248577	-1	0.099473	0.245898
SIGLEC_7	LD78_BETA	0.229543	-0.3	0.465105418065431	-1	0.458077	0.176289
SIGLEC_7	APO_B	-0.0773328	-0.8	0.232158750168287	-1	0.224843	0.640352
SIGLEC_7	CADHERIN_5	0.0400501	-0.37251292370237	0.28506328155676	-0.342739	0.281857	0.77957
SIGLEC_7	EDA	-0.0727453	-0.6	0.190915299165363	-1	0.193592	0.617148
SIGLEC_7	HAI_1	-0.0630355	-0.6	0.176314003803791	-1	0.166815	0.624883
SIGLEC_7	KALLIKREIN_11	-0.1574	-0.538030258111113	0.144775974594545	-0.501906	0.145452	0.338711
SIGLEC_7	KALLIKREIN_8	-0.00110094	-0.3218965217625	0.7	-0.32024	1	0.996133
SIGLEC_7	LIPOCALIN_2	0.130436	-0.5	0.381899845249617	-1	0.379358	0.40832
SIGLEC_7	MET	0.0930905	-0.181954798215692	0.6	-0.174515	1	0.462461
SIGLEC_7	SFRP_3	-0.209679	-0.478546899993421	0.3	-0.474339	1	0.300039
SIGLEC_7	SPINT2	-0.304666	-0.587798566112391	0.3	-0.59104	1	0.253633
SIGLEC_7	STIE_1	0.261752	-0.00638211331109208	0.8	-0.00752932	1	0.0525391
SIGLEC_7	WIF_1	-0.0987367	-0.8	0.232158750168287	-1	0.224843	0.539805
SIGLEC_7	C5A	-0.0409543	-0.275871399240308	0.5	-0.270339	1	0.764102
SIGLEC_7	KARYOPHERIN_A2	-0.0806154	-0.8	0.232158750168287	-1	0.224843	0.624883
SIGLEC_7	A1_ANTICHYMOTRYPSIN	-0.236992	-0.497256145078572	0.4	-0.503325	1	0.207227
SIGLEC_7	C7	0.0255371	-0.6	0.309504041788945	-1	0.313556	0.880117
SIGLEC_7	CCL28	-0.081442	-0.8	0.232158750168287	-1	0.224843	0.617148
SIGLEC_7	HCC_1	0.015268	-0.5	0.283284096010356	-1	0.278511	0.918789
SIGLEC_7	MPIF_1	-0.0552251	-0.376414831760972	0.208277561773091	-0.371613	0.21376	0.709961
SIGLEC_7	SRANKL	0.299902	-0.0346749450066071	1	-0.0269449	1	0.0680078
SIGLEC_7	PAI_1	0.208175	-0.4	0.487422886969076	-1	0.489338	0.307773
SIGLEC_7	APO_E3	0.376543	0.103287314748758	0.8	0.101703	1	0.0138672
SIGLEC_7	APO_E4	0.340561	-0.0537800342136759	0.592222732681514	-0.0303649	0.596785	0.0602734
SIGLEC_7	FACTOR_D	-0.0179021	-0.3218965217625	0.7	-0.32024	1	0.918789
SIGLEC_7	GROWTH_HORMONE_RECEPTOR	0.243118	-0.0898776630429627	0.531492524281903	-0.077071	0.533268	0.137617
SIGLEC_7	PROPERDIN	-0.326363	-0.587798566112391	0.3	-0.59104	1	0.153086
SIGLEC_7	PROTEIN_C	0.0311635	-0.5	0.293282811352613	-1	0.295286	0.841445
SIGLEC_7	SCGF_BETA	-0.136612	-0.377594583090561	0.5	-0.372098	1	0.361914
SIGLEC_7	VCAM_1	-0.075414	-0.6	0.188000382394249	-1	0.183351	0.586211
SIGLEC_7	CD36_ANTIGEN	0.0670691	-0.181954798215692	0.6	-0.174515	1	0.609414
SIGLEC_7	CONTACTIN_1	-0.297718	-0.8	-0.00229029944866674	-1	-0.00162551	0.0525391
SIGLEC_7	EDAR	-0.0208215	-0.3218965217625	0.7	-0.32024	1	0.90332
SIGLEC_7	ESAM	-0.01323	-0.321896521762501	0.7	-0.32024	1	0.941992
SIGLEC_7	GRO_A	-0.388637	-0.7	-0.109434185359925	-1	-0.116004	0.00704057
SIGLEC_7	HISTONE_H1_2	0.281007	0.011176648601517	0.7	0.018129	1	0.0370703
SIGLEC_7	IL_1_SRI	-0.00125269	-0.290614742886752	0.5	-0.290867	1	0.996133
SIGLEC_7	IL_17_SR	0.0589503	-0.174363328420733	0.5	-0.165752	1	0.648086
SIGLEC_7	IL_1RRP2	0.0717693	-0.196278187498965	0.6	-0.199251	1	0.632617
SIGLEC_7	LSAMP	-0.232353	-0.478546899993421	0.3	-0.474339	1	0.184023
SIGLEC_7	MBL	0.0180116	-0.5	0.273303815734194	-1	0.26674	0.895586
SIGLEC_7	PD_L2	0.0978909	-0.181954798215692	0.6	-0.174515	1	0.439258
SIGLEC_7	SIGLEC_9	0.105253	-0.4	0.328380867705395	-1	0.324548	0.454727
SIGLEC_7	TGF_B_R_III	0.159501	-0.0825153112671284	0.6	-0.0753104	1	0.199492
SIGLEC_7	A2_ANTIPLASMIN	-0.0165858	-0.3218965217625	0.7	-0.32024	1	0.926523
SIGLEC_7	CALPASTATIN	-0.195493	-1	0.126651469969023	-1	0.124555	0.184023
SIGLEC_7	CK_B_8_1	0.0634316	-0.189199657136889	0.6	-0.185774	1	0.648086
SIGLEC_7	DC_SIGN	0.198808	-0.0825153112671283	0.6	-0.0753104	1	0.137617
SIGLEC_7	DC_SIGNR	0.000846228	-0.6	0.309504041788945	-1	0.313556	0.996133
SIGLEC_7	IL_19	0.0216951	-0.6	0.309504041788945	-1	0.313556	0.895586
SIGLEC_7	I_TAC	-0.129555	-0.377594583090561	0.5	-0.372098	1	0.400586
SIGLEC_7	MIP_1A	0.170769	-0.105569409216126	0.6	-0.103038	1	0.191758
SIGLEC_7	MRC2	0.0086185	-0.5	0.283284096010356	-1	0.278511	0.957461
SIGLEC_7	PARC	0.223849	-0.4	0.477990785714383	-1	0.473898	0.214961
SIGLEC_7	RESISTIN	-0.0128075	-0.281461463512431	0.5	-0.27912	1	0.934258
SIGLEC_7	TRYPSIN	0.0991432	-0.196278187498965	0.6	-0.199251	1	0.493398
SIGLEC_7	VWF	-0.127383	-0.411058091521354	0.5	-0.413007	1	0.485664
SIGLEC_7	HAPTOGLOBIN__MIXED_TYPE	-0.0956949	-0.6	0.181320438699851	-1	0.173945	0.454727
SIGLEC_7	BAFF	0.218945	-0.4	0.487422886969076	-1	0.489338	0.253633
SIGLEC_7	C9	-0.323892	-0.5668863566918	0.3	-0.560313	1	0.137617
SIGLEC_7	CATHEPSIN_B	0.287422	-0.00638211331109182	0.8	-0.00752932	1	0.0525391
SIGLEC_7	IGM	-0.0104001	-0.275871399240308	0.5	-0.270339	1	0.941992
SIGLEC_7	IL_18_BPA	0.151076	-0.132861336387386	0.470451690171773	-0.111973	0.49274	0.300039
SIGLEC_7	LBP	0.142953	-0.166319795991581	0.391291133569845	-0.149693	0.394002	0.315508
SIGLEC_7	COAGULATION_FACTOR_XA	0.140323	-0.18843302689575	0.383818718090792	-0.178524	0.381869	0.330977
SIGLEC_7	TIG2	0.216193	-0.3	0.465105418065431	-1	0.458077	0.253633
SIGLEC_7	TNF_SR_II	0.236018	-0.193713193150426	0.492210178169753	-0.152493	0.50062	0.176289
SIGLEC_7	SIGLEC_3	-0.0185571	-0.281461463512431	0.5	-0.27912	1	0.90332
SIGLEC_7	IDUA	0.11578	-0.5	0.381899845249617	-1	0.379358	0.485664
SIGLEC_7	AMYLOID_PRECURSOR_PROTEIN	-0.457868	-0.893399908314324	-0.181180355536893	-0.748681	-0.158564	0.00389095
SIGLEC_7	ASAHL	-0.0160635	-0.275871399240308	0.5	-0.270339	1	0.911055
SIGLEC_7	ATS13	0.0207637	-0.6	0.309504041788945	-1	0.313556	0.90332
SIGLEC_7	CARBONIC_ANHYDRASE_IV	-0.113001	-0.411058091521354	0.5	-0.413007	1	0.547539
SIGLEC_7	CATHEPSIN_A	0.06602	-0.230342756418299	0.7	-0.223764	1	0.686758
SIGLEC_7	CATHEPSIN_S	0.0409581	-0.354372128585398	0.330242585516504	-0.330308	0.32985	0.810508
SIGLEC_7	COAGULATION_FACTOR_VII	0.257474	-0.00638211331109208	0.8	-0.00752932	1	0.0525391
SIGLEC_7	C2	0.0328664	-0.5	0.283284096010356	-1	0.278511	0.818242
SIGLEC_7	GRANULYSIN	0.041065	-0.31837940496046	0.287765049274738	-0.309551	0.285799	0.77957
SIGLEC_7	HPLN1	0.241555	-0.0982330001212115	0.518312888978339	-0.08856	0.524791	0.145352
SIGLEC_7	IDS	-0.307629	-0.587798566112391	0.3	-0.59104	1	0.245898
SIGLEC_7	KALLIKREIN_12	-0.314357	-0.587798566112391	0.3	-0.59104	1	0.207227
SIGLEC_7	LYVE1	-0.0714518	-0.6	0.190915299165363	-1	0.193592	0.624883
SIGLEC_7	ASAH2	0.170203	-0.089703223603361	0.6	-0.0869987	1	0.16082
SIGLEC_7	NIDOGEN	-0.213031	-0.457307417431365	0.3	-0.450127	1	0.261367
SIGLEC_7	PIGR	0.393522	0.103287314748758	0.8	0.101703	1	0.0138672
SIGLEC_7	SEMAPHORIN_3A	0.37388	0.0721943258194275	1	0.0765066	1	0.0216016
SIGLEC_7	WFKN2	-0.283315	-0.7	-0.0167471271122981	-1	-0.0262309	0.0293359
SIGLEC_7	BGH3	0.18596	-0.105569409216125	0.6	-0.103038	1	0.168555
SIGLEC_7	C1R	0.0655777	-0.230342756418299	0.7	-0.223764	1	0.686758
SIGLEC_7	CD109	-0.133346	-0.411058091521354	0.5	-0.413007	1	0.454727
SIGLEC_7	CD23	-0.121661	-0.387323543907175	0.5	-0.385565	1	0.470195
SIGLEC_7	CD48	-0.0375842	-0.321896521762501	0.7	-0.32024	1	0.825977
SIGLEC_7	CD5L	0.268402	-0.00638211331109207	0.8	-0.00752932	1	0.0525391
SIGLEC_7	CNTN2	-0.325506	-0.5668863566918	0.3	-0.560313	1	0.129883
SIGLEC_7	CONTACTIN_4	0.00811158	-0.5	0.273303815734194	-1	0.26674	0.957461
SIGLEC_7	CONTACTIN_5	-0.142277	-0.423840952592529	0.283524608651362	-0.416069	0.320786	0.416055
SIGLEC_7	CYTF	-0.195051	-0.7	0.0971406247248577	-1	0.099473	0.16082
SIGLEC_7	CYSTATIN_M	-0.292952	-0.7	-0.008632141645632	-1	-0.0112863	0.0448047
SIGLEC_7	FCG2A	0.197661	-0.0788330955644956	0.6	-0.0681	1	0.129883
SIGLEC_7	FCG2B	0.0494042	-0.20817685743613	0.296255853004308	-0.209018	0.298791	0.709961
SIGLEC_7	FCG3B	-0.0437812	-0.285856454148732	0.325042754997889	-0.291	0.284652	0.764102
SIGLEC_7	FCN2	0.24646	-0.0650478068985251	0.483599314145286	-0.0277154	0.494025	0.0757422
SIGLEC_7	GFRA_1	0.0670193	-0.230342756418299	0.7	-0.223764	1	0.679023
SIGLEC_7	HEPARIN_COFACTOR_II	-0.16858	-0.6	0.0732002509894662	-1	0.0630095	0.129883
SIGLEC_7	LRIG3	0.179766	-0.089703223603361	0.6	-0.0869987	1	0.153086
SIGLEC_7	MATN2	-0.26713	-0.8	-0.00229029944866674	-1	-0.00162551	0.0525391
SIGLEC_7	RGMB	-0.132351	-0.387323543907175	0.5	-0.385565	1	0.416055
SIGLEC_7	RGM_C	0.0635125	-0.230342756418299	0.7	-0.223764	1	0.702227
SIGLEC_7	TFPI	0.236124	-0.186258210960095	0.480900048108521	-0.142684	0.481404	0.145352
SIGLEC_7	TSP4	-0.084282	-0.8	0.232158750168287	-1	0.224843	0.609414
SIGLEC_7	AMINOACYLASE_1	0.436792	0.0264203115450566	0.634485200322521	0.126826	0.638659	0.0293359
SIGLEC_7	ANTITHROMBIN_III	-0.0435712	-0.296903125355735	0.305220378518595	-0.299612	0.315703	0.771836
SIGLEC_7	CARBONIC_ANHYDRASE_6	-0.131394	-0.35858582080134	0.4	-0.348798	1	0.346445
SIGLEC_7	CDK5_P35	0.0789659	-0.230342756418299	0.7	-0.223764	1	0.624883
SIGLEC_7	CATHEPSIN_V	0.19709	-0.131065168437004	1	-0.129372	1	0.191758
SIGLEC_7	DKK_4	-0.372534	-0.7	-0.120528659054257	-1	-0.130701	0.00441308
SIGLEC_7	ECM1	-0.040242	-0.281461463512431	0.5	-0.27912	1	0.77957
SIGLEC_7	FETUB	-0.213373	-0.446113439984633	0.3	-0.438455	1	0.238164
SIGLEC_7	KALLIKREIN_7	-0.24794	-0.498717816157819	0.0678808509093536	-0.513677	0.0461587	0.0989453
SIGLEC_7	PAK3	0.245455	-0.0773918039831391	0.551187608671564	-0.0623342	0.548187	0.122148
SIGLEC_7	PK3CG	-0.0423319	-0.335090815435662	0.375383916625113	-0.330341	0.358466	0.802773
SIGLEC_7	TPSB2	0.174629	-0.0897032236033609	0.6	-0.0869987	1	0.153086
SIGLEC_7	BSP	-0.22503	-0.497256145078572	0.4	-0.503325	1	0.261367
SIGLEC_7	CAMK1D	0.24214	-0.0951074570922636	0.523243093093547	-0.0840766	0.527849	0.145352
SIGLEC_7	CD30_LIGAND	0.0173075	-0.5	0.293282811352613	-1	0.295286	0.911055
SIGLEC_7	EPHA1	0.0236108	-0.5	0.293282811352613	-1	0.295286	0.880117
SIGLEC_7	GRANZYME_A	0.250799	-0.0234279912985166	0.582420606898764	-0.0151706	0.588578	0.0680078
SIGLEC_7	IL_18_RA	0.323119	-0.3	0.567650454039176	-1	0.560445	0.145352
SIGLEC_7	IR	-0.0106293	-0.281461463512431	0.5	-0.27912	1	0.941992
SIGLEC_7	KALLISTATIN	0.230976	-0.3	0.465105418065431	-1	0.458077	0.168555
SIGLEC_7	PDGF_RB	-0.108063	-0.358585820801339	0.4	-0.348798	1	0.485664
SIGLEC_7	PGCB	-0.500948	-0.698508873714284	0	-0.71179	1	0.292305
SIGLEC_7	SE_SELECTIN	-0.0154596	-0.275871399240308	0.5	-0.270339	1	0.911055
SIGLEC_7	THROMBOSPONDIN_1	-0.35917	-1	-0.0680263385631668	-0.756963	-0.0699015	0.0216016
SIGLEC_7	ANGIOTENSINOGEN	0.217016	-0.4	0.487422886969076	-1	0.489338	0.269102
SIGLEC_7	CATALASE	0.273576	-0.0346749450066071	1	-0.0269449	1	0.0680078
SIGLEC_7	GCP_2	-0.374105	-1	-0.0680263385631668	-1	-0.0714992	0.0216016
SIGLEC_7	LYMPHOTOXIN_A1_B2	-0.266943	-0.9	0.0327502564631163	-1	0.0252627	0.0680078
SIGLEC_7	MDC	-0.263307	-0.7	-0.008632141645632	-1	-0.0112863	0.0448047
SIGLEC_7	MIP_5	-0.0883632	-0.5	0.16910369777674	-1	0.160273	0.454727
SIGLEC_7	PROTEINASE_3	0.0994479	-0.196278187498965	0.6	-0.199251	1	0.485664
SIGLEC_7	TAFI	-0.0360214	-0.275871399240308	0.5	-0.270339	1	0.795039
SIGLEC_7	TARC	-0.306009	-0.5668863566918	0.3	-0.560313	1	0.23043
SIGLEC_7	TGF_B3	0.255898	-0.00638211331109208	0.8	-0.00752932	1	0.0525391
SIGLEC_7	TSH	0.156738	-0.105569409216126	0.6	-0.103038	1	0.269102
SIGLEC_7	DKK1	-0.367788	-0.7	-0.109434185359925	-1	-0.116004	0.00704057
SIGLEC_7	A2_HS_GLYCOPROTEIN	-0.259877	-0.626847620238832	0.0475184984617255	-0.622661	0.034263	0.0912109
SIGLEC_7	ARYLSULFATASE_A	0.223107	-0.4	0.477990785714383	-1	0.473898	0.214961
SIGLEC_7	BMP10	-0.0957275	-0.8	0.232158750168287	-1	0.224843	0.555273
SIGLEC_7	CAMK1	0.146931	-0.159573066396901	0.430399897111752	-0.131823	0.442272	0.323242
SIGLEC_7	CHITOTRIOSIDASE_1	0.227885	-0.4	0.487422886969076	-1	0.489338	0.214961
SIGLEC_7	CHL1	0.0473237	-0.234842195175054	0.294424669806803	-0.218469	0.304752	0.72543
SIGLEC_7	DKK3	0.0243165	-0.5	0.293282811352613	-1	0.295286	0.880117
SIGLEC_7	ENDOTHELIN_CONVERTING_1	-0.368394	-0.7	-0.120528659054257	-1	-0.130701	0.00441308
SIGLEC_7	FCN1	0.0363107	-0.5	0.283284096010356	-1	0.278511	0.802773
SIGLEC_7	GNS	0.216524	-0.4	0.477990785714383	-1	0.473898	0.253633
SIGLEC_7	HGFA	-0.104584	-0.358585820801339	0.4	-0.348798	1	0.508867
SIGLEC_7	MP2K2	0.0181958	-0.5	0.293282811352613	-1	0.295286	0.911055
SIGLEC_7	NID2	-0.245584	-0.490394295646314	0.0517220492852863	-0.5051	0.0258216	0.0757422
SIGLEC_7	OLR1	0.0855915	-0.196278187498965	0.6	-0.199251	1	0.555273
SIGLEC_7	RAP	0.0319421	-0.5	0.283284096010356	-1	0.278511	0.825977
SIGLEC_7	VEGF_SR2	0.416104	-0.1	0.631913712846607	-1	0.628537	0.16082
SIGLEC_7	COMPLEMENT_FACTOR_H_5	-0.0303941	-0.281461463512431	0.5	-0.27912	1	0.833711
SIGLEC_7	IGF_II_RECEPTOR	0.292042	0.0223550368427856	0.7	0.0340506	1	0.0293359
SIGLEC_7	KALLIKREIN_14	-0.0701124	-0.8	0.232158750168287	-1	0.224843	0.671289
SIGLEC_7	ANGIOSTATIN	-0.114014	-0.411058091521354	0.5	-0.413007	1	0.547539
SIGLEC_7	CK_MB	0.28802	-0.0346749450066071	1	-0.0269449	1	0.0680078
SIGLEC_7	P27KIP1	0.0974111	-0.230342756418299	0.7	-0.223764	1	0.539805
SIGLEC_7	PYY	0.261374	-0.0346749450066072	1	-0.0269449	1	0.0680078
SIGLEC_7	STX1A	0.120955	-0.5	0.397982100248043	-1	0.404292	0.501133
SIGLEC_7	STIE_2	-0.0215885	-0.3218965217625	0.7	-0.32024	1	0.90332
SIGLEC_7	CARBONIC_ANHYDRASE_III	0.174499	-0.105569409216126	0.6	-0.103038	1	0.176289
SIGLEC_7	CYSTATIN_S	-0.431758	-0.681399583073686	0.2	-0.677892	1	0.114414
SIGLEC_7	CYTD	0.0580807	-0.189199657136889	0.6	-0.185774	1	0.679023
SIGLEC_7	ENDOCAN	-0.0667558	-0.8	0.232158750168287	-1	0.224843	0.686758
SIGLEC_7	PPAC	-0.111659	-0.377594583090561	0.5	-0.372098	1	0.501133
SIGLEC_7	NAGK	0.329938	-0.3	0.583349219776786	-1	0.581419	0.114414
SIGLEC_7	SRAGE	-0.230624	-0.466352635151118	0.4	-0.459835	1	0.16082
SIGLEC_7	BPI	0.099086	-0.230342756418299	0.7	-0.223764	1	0.53207
SIGLEC_7	C6	-0.211003	-0.478546899993421	0.3	-0.474339	1	0.300039
SIGLEC_7	FACTOR_B	0.0533652	-0.25407706527817	0.402439898232658	-0.241121	0.414327	0.748633
SIGLEC_7	IGE	0.127703	-0.5	0.397982100248043	-1	0.404292	0.470195
SIGLEC_7	IL_17E	0.158062	-0.0825153112671284	0.6	-0.0753104	1	0.207227
SIGLEC_7	IL_6_SRA	-0.0468715	-0.289434156456563	0.26269251823889	-0.294051	0.239116	0.733164
SIGLEC_7	NEUROTROPHIN_3	0.211392	-0.4	0.487422886969076	-1	0.489338	0.292305
SIGLEC_7	PAPP_A	-0.191167	-0.7	0.0971406247248577	-1	0.099473	0.16082
SIGLEC_7	PLASMINOGEN	-0.169273	-0.7	0.0886737942124979	-1	0.0879154	0.184023
SIGLEC_7	PREKALLIKREIN	0.344329	0.125311221337014	0.7	0.13657	1	0.00297223
SIGLEC_7	ALPHA_1_ANTICHYMOTRYPSIN	-0.167486	-0.7	0.0971406247248577	-1	0.099473	0.222695
SIGLEC_7	P_SELECTIN	0.130323	-0.4	0.365813810489039	-1	0.358108	0.369648
SIGLEC_7	TENASCIN	-0.0708684	-0.6	0.176314003803791	-1	0.166815	0.570742
SIGLEC_7	FACTOR_H	0.0171778	-0.6	0.309504041788945	-1	0.313556	0.918789
SIGLEC_7	MMP_2	-0.0422943	-0.276350894731978	0.391710965898	-0.274124	0.318367	0.756367
SIGLEC_7	TRANSFERRIN	-0.191228	-1	0.126651469969023	-1	0.124555	0.184023
SIGLEC_7	HISTONE_H2A_Z	0.294625	0.011176648601517	0.7	0.018129	1	0.0370703
SIGLEC_7	IGF_I_SR	0.120914	-0.5	0.381899845249617	-1	0.379358	0.462461
SIGLEC_7	IL_1_R4	0.177439	-0.105569409216126	0.6	-0.103038	1	0.168555
SIGLEC_7	NCAM_L1	-0.0640004	-0.6	0.190915299165363	-1	0.193592	0.663555
SIGLEC_7	CYTT	-0.064038	-0.6	0.181320438699851	-1	0.173945	0.632617
SIGLEC_7	BOC	-0.215781	-0.497256145078572	0.4	-0.503325	1	0.307773
SIGLEC_7	SAA	-0.0428836	-0.276857454562382	0.272618343760164	-0.274153	0.244945	0.740898
SIGLEC_7	CRP	0.151107	-0.148397088926512	0.518929283021817	-0.145412	0.504937	0.35418
SIGLEC_7	SICAM_1	-0.0978583	-0.6	0.181320438699851	-1	0.173945	0.439258
SIGLEC_7	MSP	-0.117244	-0.370692014424462	0.4	-0.361114	1	0.454727
SIGLEC_7	SP_D	0.0415455	-0.370038898774619	0.29567442963117	-0.362348	0.299082	0.787305
SIGLEC_7	COLLECTIN_KIDNEY_1	0.0350866	-0.5	0.283284096010356	-1	0.278511	0.810508
SIGLEC_7	ENPP7	0.291505	0.011176648601517	0.7	0.018129	1	0.0370703
SIGLEC_7	ENTP5	-0.00458551	-0.290614742886752	0.5	-0.290867	1	0.980664
SIGLEC_7	FCRL3	-0.255448	-0.576925780241229	0.0712697643911661	-0.570479	0.0559086	0.114414
SIGLEC_7	MFGM	0.337602	-0.161672608596568	0.584930988141536	-0.0956692	0.586252	0.0757422
SIGLEC_7	PCSK7	0.147218	-0.15772341694733	0.433173277082327	-0.130288	0.444677	0.323242
SIGLEC_7	SPARCL1	-0.0656324	-0.6	0.188000382394249	-1	0.183351	0.640352
SIGLEC_7	TGM3	-0.135098	-0.411058091521354	0.5	-0.413007	1	0.446992
SIGLEC_7	TROPOMYOSIN_2	0.0203333	-0.5	0.293282811352613	-1	0.295286	0.895586
SIGLEC_7	ZAP70	-0.0274464	-0.290614742886752	0.5	-0.290867	1	0.856914
SIGLEC_7	C1_ESTERASE_INHIBITOR	0.158306	-0.105569409216126	0.6	-0.103038	1	0.261367
SIGLEC_7	C4	0.221386	-0.4	0.477990785714383	-1	0.473898	0.23043
SIGLEC_7	C5B__6_COMPLEX	0.0557562	-0.215215382134005	0.39078055374168	-0.215255	0.389237	0.709961
SIGLEC_7	IL_5_RA	0.0757032	-0.181954798215692	0.6	-0.174515	1	0.563008
SIGLEC_7	KININOGEN__HMW	0.424232	-0.2	0.675927006516226	-1	0.671129	0.122148
SIGLEC_7	NCAM_120	-0.195993	-0.6	0.0768528687945594	-1	0.0673528	0.129883
SIGLEC_7	SCGF_ALPHA	-0.169678	-0.6	0.0829311949406069	-1	0.0794865	0.145352
SIGLEC_7	BSSP4	-0.0834695	-0.8	0.232158750168287	-1	0.224843	0.609414
SIGLEC_7	BST1	-0.0381786	-0.255388426244537	0.28983404562809	-0.244217	0.276638	0.756367
SIGLEC_7	CDON	-0.0382947	-0.281461463512431	0.5	-0.27912	1	0.795039
SIGLEC_7	CLUSTERIN	-0.263537	-0.8	-0.00229029944866674	-1	-0.00162551	0.0525391
SIGLEC_7	EMR2	0.160792	-0.105569409216126	0.6	-0.103038	1	0.245898
SIGLEC_7	FUCOSYLTRANSFERASE_3	0.30559	-0.3	0.567650454039176	-1	0.560445	0.238164
SIGLEC_7	FUT5	0.146431	-0.135865986359871	0.388599701625228	-0.11544	0.398252	0.276836
SIGLEC_7	HDGR2	0.135712	-0.293325605385667	0.404201137734458	-0.296919	0.409562	0.431523
SIGLEC_7	IL_34	0.107389	-0.5	0.397982100248043	-1	0.404292	0.563008
SIGLEC_7	KYNU	0.11352	-0.5	0.381899845249617	-1	0.379358	0.501133
SIGLEC_7	PLXC1	-0.179897	-1	0.126651469969023	-1	0.124555	0.23043
SIGLEC_7	SLIK5	-0.340624	-0.562657822902738	0.0274670055461919	-0.565371	-0.0372546	0.0370703
SIGLEC_7	PH	0.305951	-0.2	0.549936078565039	-1	0.542117	0.23043
SIGLEC_7	APO_D	0.00664067	-0.5	0.283284096010356	-1	0.278511	0.965195
SIGLEC_7	AFAMIN	0.0866417	-0.189199657136889	0.6	-0.185774	1	0.524336
SIGLEC_7	GELSOLIN	-0.139301	-0.378941197568442	0.292121548733692	-0.374669	0.259551	0.346445
SIGLEC_7	C34_GP41_HIV_FRAGMENT	0.160125	-0.0821923170477618	0.6	-0.0736932	1	0.176289
SIGLEC_7	PERL	-0.268998	-0.7	-0.0167471271122981	-1	-0.0262309	0.0293359
SIGLEC_7	ITI_HEAVY_CHAIN_H4	-0.121638	-0.377594583090561	0.5	-0.372098	1	0.446992
SIGLEC_7	TXD12	0.202616	-0.3	0.434520962176802	-1	0.428357	0.28457
SIGLEC_7	SL_SELECTIN	-0.0730685	-0.8	0.232158750168287	-1	0.224843	0.65582
SIGLEC_7	BMPR1A	-0.366099	-1	-0.0680263385631668	-1	-0.0714992	0.0216016
SIGLEC_7	TRKB	0.012957	-0.5	0.283284096010356	-1	0.278511	0.934258
SIGLEC_7	ANGIOGENIN	0.0339154	-0.5	0.283284096010356	-1	0.278511	0.818242
SIGLEC_7	COAGULATION_FACTOR_IX	0.372277	0.103287314748758	0.8	0.101703	1	0.0138672
SIGLEC_7	COAGULATION_FACTOR_X	0.161856	-0.0897032236033611	0.6	-0.0869987	1	0.207227
SIGLEC_7	COAGULATION_FACTOR_V	0.209606	-0.4	0.487422886969076	-1	0.489338	0.300039
SIGLEC_7	ENDOGLIN	0.130422	-0.4	0.374172062024178	-1	0.367353	0.385117
SIGLEC_7	HCC_4	0.00547042	-0.4	0.25980097342545	-1	0.249533	0.965195
SIGLEC_7	HEMOGLOBIN	0.427038	-0.2	0.675927006516226	-1	0.671129	0.10668
SIGLEC_7	MIP_3B	0.282836	-0.0346749450066072	1	-0.0269449	1	0.0680078
SIGLEC_7	MIS	0.267181	0.0215180849297571	0.6	0.0322634	1	0.0293359
SIGLEC_7	STANNIOCALCIN_1	0.289177	-0.00638211331109207	0.8	-0.00752932	1	0.0525391
SIGLEC_7	ANNEXIN_I	0.0265842	-0.5	0.273303815734194	-1	0.26674	0.84918
SIGLEC_7	ANNEXIN_II	0.294419	-0.0346749450066072	1	-0.0269449	1	0.0680078
SIGLEC_7	ARMEL	0.0500323	-0.270818005220345	0.381678602773719	-0.257276	0.381242	0.764102
SIGLEC_7	ARTS1	-0.0999094	-0.6	0.188000382394249	-1	0.183351	0.454727
SIGLEC_7	CARBONIC_ANHYDRASE_I	0.0120826	-0.6	0.309504041788945	-1	0.313556	0.941992
SIGLEC_7	CATZ	0.0981613	-0.196278187498965	0.6	-0.199251	1	0.493398
SIGLEC_7	DERM	-0.0713821	-0.6	0.190915299165363	-1	0.193592	0.624883
SIGLEC_7	ELAFIN	-0.117662	-0.411058091521354	0.5	-0.413007	1	0.53207
SIGLEC_7	ERP29	0.45725	0.205080140215443	0.9	0.206802	1	0.00135197
SIGLEC_7	FIBRINOGEN_G_CHAIN_DIMER	-0.316198	-0.587798566112391	0.3	-0.59104	1	0.199492
SIGLEC_7	GP1BA	-0.107822	-0.370692014424462	0.4	-0.361114	1	0.508867
SIGLEC_7	GPC5	-0.181837	-1	0.126651469969023	-1	0.124555	0.222695
SIGLEC_7	GRN	0.238428	-0.3	0.465105418065431	-0.194535	0.458947	0.122148
SIGLEC_7	HRG	-0.227472	-0.497256145078572	0.4	-0.503325	1	0.253633
SIGLEC_7	LG3BP	-0.0483926	-0.297622861748188	0.263622706767094	-0.313391	0.235835	0.733164
SIGLEC_7	MN_SOD	-0.276659	-0.7	-0.008632141645632	-1	-0.0112863	0.0448047
SIGLEC_7	PAFAH	0.362811	0.103287314748758	0.8	0.101703	1	0.0138672
SIGLEC_7	SCD163	-0.0941172	-0.6	0.176314003803791	-1	0.166815	0.439258
SIGLEC_7	SEPR	0.276366	-0.00638211331109182	0.8	-0.00752932	1	0.0525391
SIGLEC_7	TRYPSIN_2	0.176733	-0.105569409216126	0.6	-0.103038	1	0.168555
SIGLEC_7	TSG_6	0.0425214	-0.285113219048417	0.280457583359443	-0.26437	0.280114	0.756367
SIGLEC_7	CLM6	0.232196	-0.4	0.477990785714383	-1	0.473898	0.168555
SIGLEC_7	DAF	0.358429	0.0721943258194273	1	0.0765066	1	0.0216016
SIGLEC_7	GPNMB	-0.0189509	-0.321896521762501	0.7	-0.32024	1	0.911055
SIGLEC_7	IL_17B_R	-0.164002	-1	0.126651469969023	-1	0.124555	0.307773
SIGLEC_7	IL_22BP	-0.267448	-0.9	0.0327502564631163	-1	0.0252627	0.0680078
SIGLEC_7	IL_23_R	-0.0956514	-0.8	0.232158750168287	-1	0.224843	0.555273
SIGLEC_7	ILT_2	-0.0226299	-0.251566161812256	0.4	-0.240283	1	0.856914
SIGLEC_7	ILT_4	-0.0639882	-0.6	0.188000382394249	-1	0.183351	0.648086
SIGLEC_7	JAG1	0.0874844	-0.181954798215692	0.6	-0.174515	1	0.493398
SIGLEC_7	LAG_3	0.277079	-0.0346749450066072	1	-0.0269449	1	0.0680078
SIGLEC_7	MICB	0.139342	-0.238100062440292	0.388398360903235	-0.190349	0.39788	0.361914
SIGLEC_7	NOGO_RECEPTOR	0.211542	-0.3	0.445334312034324	-1	0.437808	0.245898
SIGLEC_7	NOTCH_1	-0.122426	-0.411058091521354	0.5	-0.413007	1	0.508867
SIGLEC_7	NOTCH_3	-0.222481	-0.466352635151118	0.4	-0.459835	1	0.207227
SIGLEC_7	NR_CAM	-0.286691	-0.9	0.0327502564631163	-1	0.0252627	0.0680078
SIGLEC_7	NRX3B	-0.0398504	-0.321908655976452	0.694710186533867	-0.320977	0.475853	0.818242
SIGLEC_7	SEM6B	0.247458	-0.0460240082525165	0.543980783904435	-0.031058	0.543603	0.0912109
SIGLEC_7	SICAM_5	0.141968	-0.174601907872714	0.388492475097547	-0.159051	0.389218	0.323242
SIGLEC_7	SIG14	0.0558543	-0.193187396179316	0.396887987074656	-0.190577	0.415974	0.694492
SIGLEC_7	SREC_I	0.0513909	-0.215836080364944	0.354462167045107	-0.210591	0.345268	0.717695
SIGLEC_7	TCCR	0.153794	-0.134380157112818	0.595781725709073	-0.133938	0.559825	0.338711
SIGLEC_7	UNC5H3	0.159865	-0.131065168437004	1	-0.129372	1	0.315508
SIGLEC_7	UNC5H4	-0.345797	-0.592382575401609	-0.0398430177178675	-0.605728	-0.062511	0.0138672
SIGLEC_7	PCSK9	-0.0580666	-0.397602060394986	0.196042724003786	-0.415093	0.201264	0.694492
SIGLEC_7	DRAK2	0.214745	-0.4	0.487422886969076	-1	0.489338	0.276836
SIGLEC_7	TYK2	0.429129	-0.3	0.652021481241128	-1	0.644134	0.0834766
SIGLEC_7	EOTAXIN	-0.11864	-0.387323543907175	0.5	-0.385565	1	0.485664
SIGLEC_7	COAGULATION_FACTOR_IXAB	0.331676	-0.3	0.583349219776786	-1	0.581419	0.10668
SIGLEC_7	B7_2	-0.0426922	-0.294966871534858	0.336187550405887	-0.296158	0.338503	0.77957
SIGLEC_7	CALGRANULIN_B	0.135627	-0.4	0.365813810489039	-1	0.358108	0.338711
SIGLEC_7	CASPASE_10	0.289732	-0.00638211331109207	0.8	-0.00752932	1	0.0525391
SIGLEC_7	IL_1RA	0.123846	-0.5	0.397982100248043	-1	0.404292	0.485664
SIGLEC_7	OMD	-0.481003	-0.8	-0.226550811004279	-1	-0.238828	0.000277137
SIGLEC_7	SEMAPHORIN_3E	-0.105567	-0.370692014424462	0.4	-0.361114	1	0.516602
SIGLEC_7	SET	-0.0436537	-0.342112641362238	0.353260068645559	-0.33573	0.336189	0.795039
SIGLEC_7	FAS__SOLUBLE	0.0506516	-0.250555772534659	0.352999684737304	-0.242016	0.34343	0.740898
SIGLEC_7	SLEPTIN_R	0.154056	-0.0821923170477618	0.6	-0.0736932	1	0.214961
SIGLEC_7	SHPS1	-0.0591909	-0.484165877342883	0.181854588074442	-1	0.173945	0.663555
SIGLEC_7	TROPONIN_I__SKELETAL	0.348792	0.0321738562023427	0.648328620460395	0.0423279	0.637978	0.0216016
SIGLEC_7	CNDP1	0.128531	-0.4	0.374172062024178	-1	0.367353	0.400586
SIGLEC_7	COLEC12	-0.0402621	-0.281461463512431	0.5	-0.27912	1	0.77957
SIGLEC_7	CYTN	-0.0180149	-0.281461463512431	0.5	-0.27912	1	0.90332
SIGLEC_7	FICOLIN_3	0.47377	0.205080140215443	0.9	0.206802	1	0.00135197
SIGLEC_7	H6ST1	0.0142256	-0.6	0.309504041788945	-1	0.313556	0.934258
SIGLEC_7	RBP	0.449195	0.206114796838981	0.692318751441683	0.22371	0.769255	0.000588
SIGLEC_7	RGMA	0.0780232	-0.196278187498965	0.6	-0.199251	1	0.60168
SIGLEC_7	SICAM_2	-0.105593	-0.411058091521354	0.5	-0.413007	1	0.586211
SIGLEC_7	SLAF7	0.187934	-0.0897032236033609	0.6	-0.0869987	1	0.153086
SIGLEC_7	CATHEPSIN_D	0.480615	0.177026231140297	1	0.174882	1	0.00406807
SIGLEC_7	EGF	-0.272896	-0.8	-0.00229029944866674	-1	-0.00162551	0.0525391
SIGLEC_7	BFGF_R	0.0145216	-0.5	0.283284096010356	-1	0.278511	0.918789
SIGLEC_7	CRIPTO	-0.211704	-0.497256145078572	0.4	-0.503325	1	0.323242
SIGLEC_7	EPO	0.176388	-0.131065168437004	1	-0.129372	1	0.23043
SIGLEC_7	NG36	-0.0623862	-0.8	0.232158750168287	-1	0.224843	0.709961
SIGLEC_7	X_3HAO	-0.164483	-0.7	0.0971406247248577	-1	0.099473	0.238164
SIGLEC_7	FERRITIN	0.377312	0.103287314748758	0.8	0.101703	1	0.0138672
SIGLEC_7	TNF_A	-0.117698	-0.387323543907175	0.5	-0.385565	1	0.493398
SIGLEC_7	CREL1	0.174276	-0.0716885436943722	0.6	-0.0603904	1	0.129883
SIGLEC_7	LECTIN__MANNOSE_2	0.109358	-0.5	0.397982100248043	-1	0.404292	0.555273
SIGLEC_7	LRP1B	0.360686	0.0721943258194273	1	0.0765066	1	0.0216016
SIGLEC_7	MYPC1	0.251831	-0.016446467840838	0.594297413616083	-0.0107787	0.619438	0.0680078
SIGLEC_7	BMP_6	0.0316293	-0.6	0.309504041788945	-1	0.313556	0.84918
SIGLEC_7	CATHEPSIN_H	0.242437	-0.0383080399637442	0.482708124809943	-0.0210979	0.482866	0.0680078
SIGLEC_7	ROR1	0.106673	-0.5	0.381899845249617	-1	0.379358	0.53207
SIGLEC_7	CGA	0.12724	-0.5	0.397982100248043	-1	0.404292	0.470195
SIGLEC_7	FBLN3	0.0364474	-0.6	0.309504041788945	-1	0.313556	0.825977
SIGLEC_7	MMP_8	0.0573021	-0.189372198850549	0.497627920349057	-0.185774	1	0.686758
SIGLEC_7	FAM3B	-0.0845472	-0.6	0.181320438699851	-1	0.173945	0.516602
SIGLEC_7	IFN_A_B_R1	-0.00595699	-0.290614742886752	0.5	-0.290867	1	0.97293
SIGLEC_7	HMGN1	-0.135211	-0.370692014424462	0.4	-0.361114	1	0.346445
SIGLEC_7	UB2G2	0.397536	0.103287314748758	0.8	0.101703	1	0.0138672
SIGLEC_7	QORL1	0.370443	0.0721943258194274	1	0.0765066	1	0.0216016
SIGLEC_7	PEDF	0.221072	-0.4	0.477990785714383	-1	0.473898	0.23043
SIGLEC_7	CATF	0.0658652	-0.196278187498965	0.6	-0.199251	1	0.663555
SIGLEC_7	PLXB2	0.220741	-0.4	0.477990785714383	-1	0.473898	0.23043
APO_A_I	APO_A_I	1	0.73948676329311	1	0.780581	1	3.20144e-12
APO_A_I	GDF_11_8	0.358618	0.0466448672440201	0.760631656924317	0.0596265	0.768809	0.0216016
APO_A_I	HEMOPEXIN	0.0374771	-0.394990301152321	0.288184917019633	-1	0.281727	0.802773
APO_A_I	IL_16	-0.125433	-0.43208162406354	0.6	-0.429691	1	0.516602
APO_A_I	LACTOFERRIN	-0.00951306	-0.32000881065063	0.6	-0.315407	1	0.957461
APO_A_I	LAG_1	0.166758	-0.158514919889323	0.8	-0.1509	1	0.330977
APO_A_I	LD78_BETA	0.235526	-0.4	0.491987819915566	-1	0.494476	0.191758
APO_A_I	APO_B	0.101169	-0.8	0.456934774455341	-1	0.453129	0.640352
APO_A_I	CADHERIN_5	0.128153	-0.5	0.407427767842391	-1	0.409196	0.470195
APO_A_I	EDA	0.318171	-0.4	0.595219854495664	-1	0.597308	0.191758
APO_A_I	HAI_1	0.122539	-0.5	0.38346879749463	-1	0.384602	0.462461
APO_A_I	KALLIKREIN_11	0.368268	0.0286931236566924	1	0.0280309	1	0.0370703
APO_A_I	KALLIKREIN_8	0.165181	-0.180386893915226	0.9	-0.177339	1	0.385117
APO_A_I	LIPOCALIN_2	0.214805	-0.5	0.512209976784883	-1	0.511051	0.307773
APO_A_I	MET	0.164662	-0.12286231479741	0.7	-0.117442	1	0.276836
APO_A_I	SFRP_3	-0.0295024	-0.348782497906963	0.6	-0.339414	1	0.872383
APO_A_I	SPINT2	-0.294676	-1	0.0701134918311705	-1	0.068728	0.0989453
APO_A_I	STIE_1	0.068789	-0.251632342475811	0.7	-0.245498	1	0.702227
APO_A_I	WIF_1	0.291402	-0.0744199376869211	0.9	-0.0728235	1	0.0989453
APO_A_I	C5A	-0.400495	-0.667364029476708	0.3	-0.66159	1	0.269102
APO_A_I	KARYOPHERIN_A2	-0.00823324	-0.37307102988054	0.6	-0.366188	1	0.965195
APO_A_I	A1_ANTICHYMOTRYPSIN	0.151649	-0.225327809750642	0.526046713201936	-0.217228	0.52723	0.439258
APO_A_I	C7	-0.19097	-1	0.174455744848314	-1	0.172335	0.292305
APO_A_I	CCL28	0.0775146	-0.272837812211581	0.8	-0.269943	1	0.686758
APO_A_I	HCC_1	0.124028	-0.5	0.407427767842391	-1	0.409196	0.493398
APO_A_I	MPIF_1	-0.191707	-0.8	0.145899404261109	-1	0.13959	0.214961
APO_A_I	SRANKL	0.147523	-0.258957286552658	0.493876063561886	-0.242283	0.501639	0.454727
APO_A_I	PAI_1	-0.354926	-0.700569030714466	0.0154249707607126	-0.666082	0.0931078	0.0989453
APO_A_I	APO_E3	0.380495	0.0507932206149217	0.9	0.0611226	1	0.0216016
APO_A_I	APO_E4	0.448751	0.0610318659339674	0.763975349505953	0.0180995	0.73215	0.0448047
APO_A_I	FACTOR_D	-0.625803	-0.88942846024913	0.1	-0.878556	1	0.168555
APO_A_I	GROWTH_HORMONE_RECEPTOR	0.244656	-0.198775386742569	0.56911784182126	-0.215963	0.557086	0.23043
APO_A_I	PROPERDIN	0.106485	-0.8	0.456934774455341	-1	0.453129	0.624883
APO_A_I	PROTEIN_C	0.199645	-0.158514919889323	0.8	-0.1509	1	0.207227
APO_A_I	SCGF_BETA	0.00781078	-0.6	0.303828808133491	-1	0.310839	0.965195
APO_A_I	VCAM_1	-0.335614	-0.58442205065069	0.4	-0.586925	1	0.114414
APO_A_I	CD36_ANTIGEN	-0.130101	-0.392028333799705	0.5	-0.394749	1	0.439258
APO_A_I	CONTACTIN_1	-0.0558405	-0.400782229901684	0.282788274434656	-0.393572	0.284848	0.756367
APO_A_I	EDAR	0.110192	-0.8	0.456934774455341	-1	0.453129	0.609414
APO_A_I	ESAM	-0.0933427	-0.9	0.275947394535406	-1	0.276197	0.632617
APO_A_I	GRO_A	-0.114122	-0.411118840929162	0.5	-0.411695	1	0.539805
APO_A_I	HISTONE_H1_2	0.183782	-0.13603121305473	0.7	-0.128107	1	0.207227
APO_A_I	IL_1_SRI	0.195664	-0.158514919889323	0.8	-0.1509	1	0.207227
APO_A_I	IL_17_SR	-0.149546	-0.439249934975935	0.157375843208706	-0.437455	0.139292	0.323242
APO_A_I	IL_1RRP2	0.159595	-0.158514919889323	0.8	-0.1509	1	0.361914
APO_A_I	LSAMP	-0.00720214	-0.348782497906963	0.6	-0.339414	1	0.97293
APO_A_I	MBL	0.190227	-0.12286231479741	0.7	-0.117442	1	0.184023
APO_A_I	PD_L2	0.0833314	-0.205089697373374	0.7	-0.209408	1	0.586211
APO_A_I	SIGLEC_9	0.365719	0.10114447356169	0.8	0.101113	1	0.00883447
APO_A_I	TGF_B_R_III	0.181116	-0.12286231479741	0.7	-0.117442	1	0.191758
APO_A_I	A2_ANTIPLASMIN	0.14116	-0.330675588583241	0.471317051120277	-0.301169	0.472405	0.485664
APO_A_I	CALPASTATIN	0.0147966	-0.7	0.363436523496316	-1	0.359018	0.941992
APO_A_I	CK_B_8_1	-0.0372348	-0.32000881065063	0.6	-0.315407	1	0.825977
APO_A_I	DC_SIGN	-0.267238	-0.8	0.0113462838047078	-1	0.00804879	0.0525391
APO_A_I	DC_SIGNR	0.0457762	-0.348489387404954	0.400372529652421	-0.340894	0.402754	0.818242
APO_A_I	IL_19	0.088537	-0.272837812211581	0.8	-0.269943	1	0.640352
APO_A_I	I_TAC	-0.286182	-0.8	0.0265456178351493	-1	0.023426	0.0680078
APO_A_I	MIP_1A	0.115167	-0.8	0.429107410955235	-1	0.426611	0.555273
APO_A_I	MRC2	0.294678	-0.0292295380756811	1	-0.0225905	1	0.0680078
APO_A_I	PARC	0.0822184	-0.251632342475811	0.7	-0.245498	1	0.640352
APO_A_I	RESISTIN	0.0385901	-0.379423206384558	0.318307535743984	-0.330544	0.327614	0.818242
APO_A_I	TRYPSIN	0.649559	0.323038641742608	0.888572962127243	0.243091	0.856809	0.0293359
APO_A_I	VWF	-0.268618	-1	0.0701134918311705	-0.700927	0.0751247	0.153086
APO_A_I	HAPTOGLOBIN__MIXED_TYPE	-0.298169	-0.8	0.0113462838047078	-1	0.00804879	0.0525391
APO_A_I	BAFF	0.106172	-0.8	0.456934774455341	-1	0.453129	0.624883
APO_A_I	C9	-0.149841	-0.463675950896309	0.227457172307219	-0.457834	0.225484	0.40832
APO_A_I	CATHEPSIN_B	0.166834	-0.158514919889323	0.8	-0.1509	1	0.330977
APO_A_I	IGM	0.188728	-0.12286231479741	0.7	-0.117442	1	0.184023
APO_A_I	IL_18_BPA	0.249595	-0.0903662762298899	0.583189650140149	-0.077469	0.587084	0.145352
APO_A_I	LBP	0.133213	-0.5	0.407427767842391	-1	0.409196	0.446992
APO_A_I	COAGULATION_FACTOR_XA	0.161974	-0.13603121305473	0.7	-0.128107	1	0.307773
APO_A_I	TIG2	-0.159182	-0.516278986742715	0.148531359139374	-0.546969	0.133045	0.330977
APO_A_I	TNF_SR_II	-0.144952	-0.475791229590695	0.315648615806078	-0.468912	0.347092	0.47793
APO_A_I	SIGLEC_3	0.0884115	-0.234310522955264	0.7	-0.22577	1	0.578477
APO_A_I	IDUA	0.0418884	-0.372122111067176	0.364306964753873	-0.358763	0.354943	0.818242
APO_A_I	AMYLOID_PRECURSOR_PROTEIN	-0.382873	-1	-0.0310727275829482	-1	-0.0221923	0.0370703
APO_A_I	ASAHL	-0.155655	-0.489542462041429	0.137813096238623	-0.521933	0.120038	0.307773
APO_A_I	ATS13	-0.00684866	-0.37307102988054	0.6	-0.366188	1	0.97293
APO_A_I	CARBONIC_ANHYDRASE_IV	-0.0131238	-0.37307102988054	0.6	-0.366188	1	0.949727
APO_A_I	CATHEPSIN_A	0.00384796	-0.7	0.363436523496316	-1	0.359018	0.988398
APO_A_I	CATHEPSIN_S	-0.0911378	-0.9	0.275947394535406	-1	0.276197	0.640352
APO_A_I	COAGULATION_FACTOR_VII	0.0840516	-0.251632342475811	0.7	-0.245498	1	0.632617
APO_A_I	C2	-0.253281	-0.566828600267936	0.0710051565523283	-0.557985	0.06068	0.122148
APO_A_I	GRANULYSIN	-0.254286	-0.573793086208499	0.065257922596738	-0.565323	0.0549265	0.114414
APO_A_I	HPLN1	0.278985	-0.0744199376869211	0.9	-0.0728235	1	0.0989453
APO_A_I	IDS	-0.119649	-0.463005228491255	0.6	-0.46031	1	0.578477
APO_A_I	KALLIKREIN_12	-0.264634	-0.689051256349053	0.0832784502497962	-0.641834	0.0932829	0.168555
APO_A_I	LYVE1	-0.257488	-0.597600848034372	0.0783212993193687	-0.596149	0.0725526	0.137617
APO_A_I	ASAH2	-0.0978	-0.7	0.218430507231188	-1	0.217036	0.53207
APO_A_I	NIDOGEN	0.0431584	-0.302002869303458	0.324630588267581	-0.302739	0.320467	0.787305
APO_A_I	PIGR	-0.114073	-0.43208162406354	0.6	-0.429691	1	0.563008
APO_A_I	SEMAPHORIN_3A	-0.0552418	-0.51274216785968	0.287832093829735	-0.475699	0.299259	0.77957
APO_A_I	WFKN2	-0.165399	-0.8	0.117605179024701	-1	0.112508	0.261367
APO_A_I	BGH3	0.279493	-0.0595366680875355	0.8	-0.0488566	1	0.0834766
APO_A_I	C1R	-0.166358	-1	0.174455744848314	-0.654686	0.175649	0.392852
APO_A_I	CD109	0.321072	-0.5	0.632922252979229	-1	0.629753	0.214961
APO_A_I	CD23	-0.25872	-0.614119119458015	0.0730271102203613	-0.607356	0.0662595	0.129883
APO_A_I	CD48	-0.213787	-0.556977042760185	0.5	-0.548925	1	0.377383
APO_A_I	CD5L	0.377622	0.0507932206149217	0.9	0.0611226	1	0.0216016
APO_A_I	CNTN2	0.0723765	-0.251632342475811	0.7	-0.245498	1	0.686758
APO_A_I	CONTACTIN_4	0.087564	-0.205089697373374	0.7	-0.209408	1	0.563008
APO_A_I	CONTACTIN_5	0.216796	-0.7	0.551400858806693	-1	0.542943	0.346445
APO_A_I	CYTF	-0.127479	-0.43208162406354	0.6	-0.429691	1	0.508867
APO_A_I	CYSTATIN_M	-0.0408532	-0.32000881065063	0.6	-0.315407	1	0.802773
APO_A_I	FCG2A	0.202917	-0.3	0.464391982516164	-1	0.457818	0.300039
APO_A_I	FCG2B	0.0988888	-0.203537563544254	0.6	-0.204848	1	0.493398
APO_A_I	FCG3B	-0.153315	-0.472556279346617	0.177252588303266	-0.475223	0.161152	0.35418
APO_A_I	FCN2	0.232318	-0.4	0.491987819915566	-1	0.494476	0.207227
APO_A_I	GFRA_1	0.197946	-0.180386893915226	0.9	-0.177339	1	0.253633
APO_A_I	HEPARIN_COFACTOR_II	-0.556486	-1	-0.316216993834843	-1	-0.323054	5.36578e-05
APO_A_I	LRIG3	0.460876	0.176478072490123	1	0.182251	1	0.00336083
APO_A_I	MATN2	0.114278	-0.8	0.429107410955235	-1	0.426611	0.563008
APO_A_I	RGMB	0.175822	-0.158514919889323	0.8	-0.1509	1	0.28457
APO_A_I	RGM_C	0.18493	-0.180386893915226	0.9	-0.177339	1	0.307773
APO_A_I	TFPI	0.326118	-0.4	0.595219854495664	-1	0.597308	0.153086
APO_A_I	TSP4	-0.0753277	-0.9	0.275947394535406	-1	0.276197	0.702227
APO_A_I	AMINOACYLASE_1	0.318984	-0.4	0.583148968922953	-1	0.58307	0.191758
APO_A_I	ANTITHROMBIN_III	0.541154	0.0518571866819958	0.77499381450911	-1	0.762777	0.0525391
APO_A_I	CARBONIC_ANHYDRASE_6	-0.0751136	-0.6	0.194952802099972	-1	0.199409	0.609414
APO_A_I	CDK5_P35	0.182364	-0.180386893915226	0.9	-0.177339	1	0.315508
APO_A_I	CATHEPSIN_V	0.269961	-0.0744199376869212	0.9	-0.0728235	1	0.129883
APO_A_I	DKK_4	-0.232707	-0.485413639630293	0.4	-0.484515	1	0.199492
APO_A_I	ECM1	0.0556973	-0.239982666194092	0.47916903830111	-0.22577	1	0.733164
APO_A_I	FETUB	-0.228972	-0.482783229336265	0.4	-0.479244	1	0.207227
APO_A_I	KALLIKREIN_7	0.204176	-0.5	0.512209976784883	-1	0.511051	0.35418
APO_A_I	PAK3	-0.0650168	-0.9	0.275947394535406	-1	0.276197	0.740898
APO_A_I	PK3CG	-0.181175	-1	0.174455744848314	-1	0.172335	0.330977
APO_A_I	TPSB2	-0.043216	-0.332489106977998	0.364794127595995	-0.32238	0.36532	0.795039
APO_A_I	BSP	0.0556659	-0.286863802938244	0.489418887063129	-0.287255	0.481737	0.77957
APO_A_I	CAMK1D	0.122684	-0.8	0.456934774455341	-1	0.453129	0.555273
APO_A_I	CD30_LIGAND	-0.0734274	-0.7	0.239149907200707	-1	0.235073	0.679023
APO_A_I	EPHA1	0.243278	-0.14645890069711	0.549671148547052	-0.118034	0.547299	0.176289
APO_A_I	GRANZYME_A	0.182705	-0.158514919889323	0.8	-0.1509	1	0.261367
APO_A_I	IL_18_RA	0.158558	-0.160517879094551	0.630264211370668	-0.1509	1	0.361914
APO_A_I	IR	0.476212	0.176478072490123	1	0.182251	1	0.00336083
APO_A_I	KALLISTATIN	0.506701	-0.1	0.756500077784608	-1	0.747419	0.23043
APO_A_I	PDGF_RB	0.0358878	-0.5	0.29085530747976	-1	0.293292	0.818242
APO_A_I	PGCB	0.137497	-0.355990829691016	0.410238028969857	-1	0.409196	0.431523
APO_A_I	SE_SELECTIN	0.316418	-0.3	0.573688970959904	-1	0.568673	0.168555
APO_A_I	THROMBOSPONDIN_1	-0.537542	-0.814649483119018	0.3	-0.810105	1	0.122148
APO_A_I	ANGIOTENSINOGEN	0.498596	0.130372840282369	1	0.12954	1	0.0138672
APO_A_I	CATALASE	0.297002	-0.0744199376869212	0.9	-0.0728235	1	0.0989453
APO_A_I	GCP_2	-0.132063	-0.463005228491255	0.6	-0.46031	1	0.53207
APO_A_I	LYMPHOTOXIN_A1_B2	0.0480418	-0.329285003134466	0.420771811331143	-0.325832	0.415556	0.810508
APO_A_I	MDC	-0.508071	-0.762376614378835	0.2	-0.753405	1	0.238164
APO_A_I	MIP_5	-0.175359	-0.7	0.0962102948233714	-1	0.100234	0.168555
APO_A_I	PROTEINASE_3	-0.0758921	-0.7	0.239149907200707	-1	0.235073	0.663555
APO_A_I	TAFI	0.131648	-0.5	0.393019405482449	-1	0.398467	0.439258
APO_A_I	TARC	-0.140047	-0.43208162406354	0.6	-0.429691	1	0.454727
APO_A_I	TGF_B3	-0.173745	-0.8	0.145899404261109	-1	0.13959	0.300039
APO_A_I	TSH	0.143	-0.251167652175133	0.457558069222005	-0.232135	0.457983	0.431523
APO_A_I	DKK1	-0.321334	-0.58442205065069	0.4	-0.586925	1	0.184023
APO_A_I	A2_HS_GLYCOPROTEIN	-0.315525	-0.650500488556335	0.4	-0.64367	1	0.261367
APO_A_I	ARYLSULFATASE_A	-0.0770295	-0.7	0.239149907200707	-1	0.235073	0.663555
APO_A_I	BMP10	0.00260065	-0.7	0.363436523496316	-1	0.359018	0.988398
APO_A_I	CAMK1	0.232105	-0.5	0.512209976784883	-1	0.511051	0.23043
APO_A_I	CHITOTRIOSIDASE_1	0.427207	-0.3	0.710969465879997	-1	0.711638	0.137617
APO_A_I	CHL1	0.366937	0.0801376060729291	0.8	0.0871091	1	0.0138672
APO_A_I	DKK3	0.36265	0.0507932206149216	0.9	0.0611226	1	0.0216016
APO_A_I	ENDOTHELIN_CONVERTING_1	-0.207182	-0.485413639630293	0.4	-0.484515	1	0.323242
APO_A_I	FCN1	-0.052544	-0.382278658901007	0.26530048403575	-0.368509	0.261234	0.748633
APO_A_I	GNS	0.232198	-0.5	0.512209976784883	-1	0.511051	0.23043
APO_A_I	HGFA	0.133841	-0.5	0.38346879749463	-1	0.384602	0.400586
APO_A_I	MP2K2	-0.497753	-1	-0.159185001939321	-1	-0.164587	0.00575909
APO_A_I	NID2	-0.0396426	-0.32000881065063	0.6	-0.315407	1	0.810508
APO_A_I	OLR1	-0.0216913	-0.348782497906963	0.6	-0.339414	1	0.90332
APO_A_I	RAP	-0.0240055	-0.32000881065063	0.6	-0.315407	1	0.887852
APO_A_I	VEGF_SR2	0.581881	0.294937216174608	1	0.294716	1	0.000374067
APO_A_I	COMPLEMENT_FACTOR_H_5	-0.147303	-0.441807348024989	0.222059413983939	-0.440126	0.203603	0.385117
APO_A_I	IGF_II_RECEPTOR	0.337808	0.0460351501917564	0.58172949125511	0.0662952	0.585306	0.0138672
APO_A_I	KALLIKREIN_14	-0.14137	-0.46382010919696	0.46850785131406	-0.46031	1	0.493398
APO_A_I	ANGIOSTATIN	-0.219797	-0.556977042760185	0.5	-0.548925	1	0.346445
APO_A_I	CK_MB	0.527443	-0.3	0.794508298507735	-1	0.794778	0.129883
APO_A_I	P27KIP1	-0.0756335	-0.9	0.275947394535406	-1	0.276197	0.702227
APO_A_I	PYY	0.26054	-0.0846040159925139	0.68870525068934	-0.0900004	0.652549	0.168555
APO_A_I	STX1A	0.145231	-0.277641727771375	0.485750051008511	-0.259482	0.49006	0.470195
APO_A_I	STIE_2	0.210288	-0.7	0.551400858806693	-1	0.542943	0.377383
APO_A_I	CARBONIC_ANHYDRASE_III	0.31133	-0.4	0.595219854495664	-1	0.597308	0.222695
APO_A_I	CYSTATIN_S	-0.581684	-1	-0.236691971836179	-1	-0.220346	0.00461907
APO_A_I	CYTD	0.260251	-0.0292295380756811	1	-0.0225905	1	0.0680078
APO_A_I	ENDOCAN	0.312519	-0.5	0.632922252979229	-1	0.629753	0.245898
APO_A_I	PPAC	-0.206582	-0.494730131563112	0.5	-0.500238	1	0.346445
APO_A_I	NAGK	0.264912	-0.0744199376869212	0.9	-0.0728235	1	0.153086
APO_A_I	SRAGE	0.126262	-0.5	0.407427767842391	-1	0.409196	0.485664
APO_A_I	BPI	0.135555	-0.8	0.456934774455341	-1	0.453129	0.508867
APO_A_I	C6	-0.0742224	-0.7	0.239149907200707	-1	0.235073	0.671289
APO_A_I	FACTOR_B	-0.340976	-0.650500488556335	0.4	-0.64367	1	0.16082
APO_A_I	IGE	-0.185747	-1	0.174455744848314	-1	0.172335	0.315508
APO_A_I	IL_17E	-0.123138	-0.392028333799705	0.5	-0.394749	1	0.47793
APO_A_I	IL_6_SRA	0.0876459	-0.205089697373374	0.7	-0.209408	1	0.563008
APO_A_I	NEUROTROPHIN_3	0.229637	-0.7	0.551400858806693	-1	0.542943	0.292305
APO_A_I	PAPP_A	-0.291379	-1	0.0526060831450231	-1	0.043638	0.0834766
APO_A_I	PLASMINOGEN	-0.188693	-0.8	0.133935528237847	-1	0.125534	0.191758
APO_A_I	PREKALLIKREIN	0.349523	0.105531639015585	0.8	0.105014	1	0.00892348
APO_A_I	ALPHA_1_ANTICHYMOTRYPSIN	-0.135205	-0.43208162406354	0.6	-0.429691	1	0.470195
APO_A_I	P_SELECTIN	0.274641	-0.0218522295019377	0.9	-0.0137253	1	0.0602734
APO_A_I	TENASCIN	0.0354132	-0.5	0.29085530747976	-1	0.293292	0.818242
APO_A_I	FACTOR_H	-0.0344772	-0.374171857986733	0.559017272033039	-0.366188	1	0.864648
APO_A_I	MMP_2	0.14563	-0.199970166678109	0.419630635240736	-0.179574	0.433564	0.369648
APO_A_I	TRANSFERRIN	0.18418	-0.180386893915226	0.9	-0.177339	1	0.307773
APO_A_I	HISTONE_H2A_Z	0.275909	-0.0292295380756809	1	-0.0225905	1	0.0680078
APO_A_I	IGF_I_SR	0.485743	0.152620837962938	1	0.161377	1	0.00588102
APO_A_I	IL_1_R4	0.311513	-0.4	0.595219854495664	-1	0.597308	0.222695
APO_A_I	NCAM_L1	0.191835	-0.158514919889323	0.8	-0.1509	1	0.214961
APO_A_I	CYTT	0.244832	-0.0894516445053413	0.499968353157083	-0.0643647	0.522389	0.122148
APO_A_I	BOC	0.213316	-0.7	0.551400858806693	-1	0.542943	0.361914
APO_A_I	SAA	-0.0182989	-0.292620994790219	0.6	-0.291787	1	0.90332
APO_A_I	CRP	-0.131941	-0.463005228491255	0.6	-0.46031	1	0.53207
APO_A_I	SICAM_1	0.0589304	-0.205089697373374	0.7	-0.209408	1	0.709961
APO_A_I	MSP	-0.197158	-0.8	0.117605179024701	-1	0.112508	0.176289
APO_A_I	SP_D	-0.0417109	-0.348782497906963	0.6	-0.339414	1	0.818242
APO_A_I	COLLECTIN_KIDNEY_1	-0.133536	-0.411118840929162	0.5	-0.411695	1	0.454727
APO_A_I	ENPP7	0.288465	-0.0292295380756811	1	-0.0225905	1	0.0680078
APO_A_I	ENTP5	0.0557647	-0.268572054815621	0.458706205832883	-0.262179	0.45083	0.756367
APO_A_I	FCRL3	0.0266921	-0.7	0.363436523496316	-1	0.359018	0.895586
APO_A_I	MFGM	0.435195	-0.3	0.710969465879997	-1	0.711638	0.10668
APO_A_I	PCSK7	0.346698	-0.0258261181070314	0.633877262106224	-0.0104451	0.629108	0.0525391
APO_A_I	SPARCL1	0.173192	-0.13603121305473	0.7	-0.128107	1	0.261367
APO_A_I	TGM3	0.0188934	-0.7	0.363436523496316	-1	0.359018	0.926523
APO_A_I	TROPOMYOSIN_2	-0.0532484	-0.389957853031573	0.294704818357033	-0.378601	0.302414	0.764102
APO_A_I	ZAP70	0.259565	-0.0595366680875356	0.8	-0.0488566	1	0.0989453
APO_A_I	C1_ESTERASE_INHIBITOR	-0.178057	-0.8	0.145899404261109	-1	0.13959	0.276836
APO_A_I	C4	0.393283	0.0507932206149217	0.9	0.0611226	1	0.0216016
APO_A_I	C5B__6_COMPLEX	-0.00280485	-0.348782497906963	0.6	-0.339414	1	0.988398
APO_A_I	IL_5_RA	0.279685	-0.0218522295019377	0.9	-0.0137253	1	0.0602734
APO_A_I	KININOGEN__HMW	0.362541	0.0232588749921405	0.798844044589211	0.0144653	0.739377	0.0370703
APO_A_I	NCAM_120	0.311522	-0.3	0.561633901125771	-1	0.55407	0.191758
APO_A_I	SCGF_ALPHA	-0.0452844	-0.311842411308768	0.347004529497392	-0.319266	0.309001	0.771836
APO_A_I	BSSP4	0.106866	-0.8	0.456934774455341	-1	0.453129	0.624883
APO_A_I	BST1	0.077401	-0.186214626977978	0.6	-0.181479	1	0.563008
APO_A_I	CDON	0.253889	-0.0580809215902958	0.575390954568438	-0.0403095	0.583332	0.0989453
APO_A_I	CLUSTERIN	-0.540776	-0.779940152956394	0.2	-0.774339	1	0.0680078
APO_A_I	EMR2	0.375837	0.0507932206149217	0.9	0.0611226	1	0.0216016
APO_A_I	FUCOSYLTRANSFERASE_3	0.0382335	-0.476485971663035	0.349864937065482	-0.443328	0.340615	0.833711
APO_A_I	FUT5	0.0276975	-0.5	0.299437993387349	-1	0.301971	0.864648
APO_A_I	HDGR2	-0.313882	-0.650500488556335	0.4	-0.64367	1	0.269102
APO_A_I	IL_34	0.13673	-0.8	0.456934774455341	-0.410326	0.456122	0.501133
APO_A_I	KYNU	-0.0258378	-0.348782497906963	0.6	-0.339414	1	0.887852
APO_A_I	PLXC1	-0.0581548	-0.597521086453803	0.279286866640056	-0.517655	0.287018	0.771836
APO_A_I	SLIK5	0.186661	-0.13603121305473	0.7	-0.128107	1	0.191758
APO_A_I	PH	0.234699	-0.4	0.491987819915566	-1	0.494476	0.199492
APO_A_I	APO_D	-0.107229	-0.411118840929162	0.5	-0.411695	1	0.578477
APO_A_I	AFAMIN	0.09231	-0.234310522955264	0.7	-0.22577	1	0.563008
APO_A_I	GELSOLIN	-0.144473	-0.42733290591223	0.267770689648199	-0.427713	0.235537	0.400586
APO_A_I	C34_GP41_HIV_FRAGMENT	0.179029	-0.103317129917029	0.6	-0.103897	1	0.168555
APO_A_I	PERL	-0.218666	-0.485413639630293	0.4	-0.484515	1	0.269102
APO_A_I	ITI_HEAVY_CHAIN_H4	-0.246482	-0.51973170856447	0.128983719578164	-0.521817	0.114677	0.153086
APO_A_I	TXD12	-0.0846837	-0.6	0.189188287249436	-1	0.189765	0.539805
APO_A_I	SL_SELECTIN	-0.0713617	-0.9	0.275947394535406	-1	0.276197	0.717695
APO_A_I	BMPR1A	0.332708	-0.5	0.632922252979229	-1	0.629753	0.16082
APO_A_I	TRKB	0.177662	-0.13603121305473	0.7	-0.128107	1	0.238164
APO_A_I	ANGIOGENIN	0.2309	-0.4	0.491987819915566	-1	0.494476	0.214961
APO_A_I	COAGULATION_FACTOR_IX	0.0575616	-0.261837836452456	0.480487573945834	-0.254701	0.481257	0.748633
APO_A_I	COAGULATION_FACTOR_X	0.189063	-0.13603121305473	0.7	-0.128107	1	0.191758
APO_A_I	COAGULATION_FACTOR_V	0.439171	-0.11591782557947	0.715498418207886	-1	0.711638	0.0834766
APO_A_I	ENDOGLIN	0.389639	0.0778742461592292	0.9	0.0825115	1	0.0138672
APO_A_I	HCC_4	-0.16081	-0.7	0.0962102948233714	-1	0.100234	0.238164
APO_A_I	HEMOGLOBIN	0.752534	0.455447292636199	0.995401014018329	0.336503	0.938609	0.0216016
APO_A_I	MIP_3B	-0.035782	-0.378682895364331	0.475668672615247	-0.366188	1	0.856914
APO_A_I	MIS	0.423195	0.184223770824765	0.683806731528492	0.196524	0.70633	0.000967456
APO_A_I	STANNIOCALCIN_1	0.547098	0.20012482253364	0.789670179316846	0.174381	0.778285	0.0216016
APO_A_I	ANNEXIN_I	-0.2242	-0.485413639630293	0.4	-0.484515	1	0.238164
APO_A_I	ANNEXIN_II	0.457082	0.116537010812171	0.829899854053759	0.0890988	0.769034	0.0138672
APO_A_I	ARMEL	0.222243	-0.7	0.551400858806693	-1	0.542943	0.323242
APO_A_I	ARTS1	0.130585	-0.5	0.407427767842391	-1	0.409196	0.462461
APO_A_I	CARBONIC_ANHYDRASE_I	0.399773	0.0286931236566925	1	0.0280309	1	0.0370703
APO_A_I	CATZ	-0.0323088	-0.348782497906963	0.6	-0.339414	1	0.856914
APO_A_I	DERM	-0.0438816	-0.352752213331915	0.443570842027983	-0.339414	1	0.810508
APO_A_I	ELAFIN	-0.234395	-0.556977042760185	0.5	-0.548925	1	0.292305
APO_A_I	ERP29	0.193333	-0.158514919889323	0.8	-0.1509	1	0.214961
APO_A_I	FIBRINOGEN_G_CHAIN_DIMER	-0.45462	-0.782822772413136	-0.0597550843604597	-0.743376	0.0214982	0.0525391
APO_A_I	GP1BA	-0.159808	-0.8	0.117605179024701	-1	0.112508	0.292305
APO_A_I	GPC5	0.128931	-0.8	0.456934774455341	-1	0.453129	0.53207
APO_A_I	GRN	-0.215274	-0.494730131563112	0.5	-0.500238	1	0.307773
APO_A_I	HRG	-0.129837	-0.463005228491255	0.6	-0.46031	1	0.539805
APO_A_I	LG3BP	-0.195364	-0.8	0.133935528237847	-1	0.125534	0.184023
APO_A_I	MN_SOD	-0.0329185	-0.32000881065063	0.6	-0.315407	1	0.841445
APO_A_I	PAFAH	0.329472	-0.4	0.595219854495664	-1	0.597308	0.137617
APO_A_I	SCD163	-0.293547	-0.8	0.00397275632177291	-1	0.00243099	0.0525391
APO_A_I	SEPR	0.200185	-0.5	0.512209976784883	-1	0.511051	0.369648
APO_A_I	TRYPSIN_2	0.477234	0.152620837962938	1	0.161377	1	0.00588102
APO_A_I	TSG_6	0.0584182	-0.20722152774977	0.499890728436082	-0.209408	1	0.709961
APO_A_I	CLM6	-0.0782363	-0.7	0.239149907200707	-1	0.235073	0.65582
APO_A_I	DAF	0.0265775	-0.7	0.363436523496316	-1	0.359018	0.895586
APO_A_I	GPNMB	-0.00505635	-0.37307102988054	0.6	-0.366188	1	0.980664
APO_A_I	IL_17B_R	0.104322	-0.8	0.456934774455341	-1	0.453129	0.632617
APO_A_I	IL_22BP	-0.268662	-1	0.0701134918311705	-0.702106	0.0749381	0.153086
APO_A_I	IL_23_R	0.0871688	-0.272837812211582	0.8	-0.269943	1	0.648086
APO_A_I	ILT_2	-0.178575	-0.7	0.0916740445025707	-1	0.0910316	0.16082
APO_A_I	ILT_4	-0.0819695	-0.7	0.218430507231188	-1	0.217036	0.609414
APO_A_I	JAG1	0.284607	-0.0218522295019378	0.9	-0.0137253	1	0.0602734
APO_A_I	LAG_3	0.174753	-0.180386893915226	0.9	-0.177339	1	0.346445
APO_A_I	MICB	0.155608	-0.170775385892683	0.551849141894215	-0.15877	0.570606	0.377383
APO_A_I	NOGO_RECEPTOR	0.270571	0.00111527997698482	0.7	8.80794e-05	1	0.0525391
APO_A_I	NOTCH_1	0.315624	-0.5	0.632922252979229	-1	0.629753	0.238164
APO_A_I	NOTCH_3	0.0219796	-0.6	0.303828808133491	-1	0.310839	0.895586
APO_A_I	NR_CAM	0.318714	-0.5	0.632922252979229	-1	0.629753	0.222695
APO_A_I	NRX3B	0.25061	-0.148481837580191	0.590755599944075	-0.149204	0.581527	0.207227
APO_A_I	SEM6B	0.181632	-0.158514919889323	0.8	-0.1509	1	0.261367
APO_A_I	SICAM_5	0.0852212	-0.234310522955264	0.7	-0.22577	1	0.593945
APO_A_I	SIG14	0.0852516	-0.234310522955264	0.7	-0.22577	1	0.593945
APO_A_I	SREC_I	-0.0228903	-0.32000881065063	0.6	-0.315407	1	0.895586
APO_A_I	TCCR	-0.0532321	-0.487772907010436	0.293727523936162	-0.456144	0.308562	0.787305
APO_A_I	UNC5H3	0.273553	-0.0744199376869212	0.9	-0.0728235	1	0.114414
APO_A_I	UNC5H4	0.306441	-0.4	0.595219854495664	-1	0.597308	0.245898
APO_A_I	PCSK9	-0.179879	-0.8	0.145899404261109	-1	0.13959	0.269102
APO_A_I	DRAK2	0.44977	0.0705636107756324	0.769130607999485	0.0299054	0.735781	0.0370703
APO_A_I	TYK2	0.218012	-0.5	0.512209976784883	-1	0.511051	0.292305
APO_A_I	EOTAXIN	-0.13774	-0.43208162406354	0.6	-0.429691	1	0.462461
APO_A_I	COAGULATION_FACTOR_IXAB	0.00303169	-0.7	0.363436523496316	-1	0.359018	0.988398
APO_A_I	B7_2	-0.0872836	-0.7	0.239149907200707	-1	0.235073	0.617148
APO_A_I	CALGRANULIN_B	-0.0148309	-0.299033613273966	0.5	-0.304075	1	0.926523
APO_A_I	CASPASE_10	0.167912	-0.158514919889323	0.8	-0.1509	1	0.323242
APO_A_I	IL_1RA	-0.194117	-1	0.174455744848314	-1	0.172335	0.276836
APO_A_I	OMD	-0.0282222	-0.299033613273966	0.5	-0.304075	1	0.864648
APO_A_I	SEMAPHORIN_3E	-0.00130346	-0.299033613273966	0.5	-0.304075	1	0.996133
APO_A_I	SET	-0.0144768	-0.37307102988054	0.6	-0.366188	1	0.941992
APO_A_I	FAS__SOLUBLE	-0.250113	-0.56218558798045	0.126892603942127	-0.551621	0.122105	0.176289
APO_A_I	SLEPTIN_R	0.235521	-0.4	0.476781337879542	-1	0.471482	0.153086
APO_A_I	SHPS1	-0.163069	-0.8	0.117605179024701	-1	0.112508	0.269102
APO_A_I	TROPONIN_I__SKELETAL	0.333153	-0.5	0.632922252979229	-1	0.629753	0.16082
APO_A_I	CNDP1	0.276257	-0.0292295380756811	1	-0.0225905	1	0.0680078
APO_A_I	COLEC12	0.195342	-0.13603121305473	0.7	-0.128107	1	0.191758
APO_A_I	CYTN	0.252302	-0.0662530080750903	0.564640240939305	-0.0482631	0.567345	0.10668
APO_A_I	FICOLIN_3	0.508932	-0.2	0.771848043911933	-1	0.762777	0.222695
APO_A_I	H6ST1	0.292222	-0.0744199376869211	0.9	-0.0728235	1	0.0989453
APO_A_I	RBP	0.289191	-0.0292295380756809	1	-0.0225905	1	0.0680078
APO_A_I	RGMA	0.225728	-0.5	0.512209976784883	-1	0.511051	0.261367
APO_A_I	SICAM_2	0.14964	-0.24170432137276	0.504226385961461	-0.228676	0.513822	0.446992
APO_A_I	SLAF7	0.0435813	-0.298680217354198	0.347025713386085	-0.283293	0.352107	0.795039
APO_A_I	CATHEPSIN_D	0.038247	-0.438685191081498	0.373990461788617	-0.42746	0.369164	0.84918
APO_A_I	EGF	-0.0386573	-0.348782497906963	0.6	-0.339414	1	0.833711
APO_A_I	BFGF_R	0.0786086	-0.234310522955264	0.7	-0.22577	1	0.624883
APO_A_I	CRIPTO	0.0434006	-0.36862578363526	0.391891967684616	-0.359873	0.390927	0.825977
APO_A_I	EPO	0.257008	-0.0975806908572909	0.646288284001826	-0.107592	0.619022	0.184023
APO_A_I	NG36	-0.0414115	-0.398144843585862	0.376359790432818	-0.387426	0.393842	0.833711
APO_A_I	X_3HAO	-0.0749123	-0.7	0.239149907200707	-1	0.235073	0.671289
APO_A_I	FERRITIN	0.349493	0.00330331795734398	0.651256315747358	0.0110779	0.643134	0.0448047
APO_A_I	TNF_A	-0.159404	-0.520015906985216	0.17013018560791	-0.520275	0.162741	0.361914
APO_A_I	CREL1	0.155612	-0.0889898100477274	0.7	-0.0877063	1	0.199492
APO_A_I	LECTIN__MANNOSE_2	-0.212537	-0.556977042760185	0.5	-0.548925	1	0.377383
APO_A_I	LRP1B	0.297333	-0.0744199376869212	0.9	-0.0728235	1	0.0989453
APO_A_I	MYPC1	0.37434	0.0507932206149217	0.9	0.0611226	1	0.0216016
APO_A_I	BMP_6	0.397499	0.0286931236566923	1	0.0280309	1	0.0370703
APO_A_I	CATHEPSIN_H	0.155252	-0.147285665488051	0.485682031432356	-0.125707	0.5241	0.323242
APO_A_I	ROR1	-0.00658287	-0.348782497906963	0.6	-0.339414	1	0.97293
APO_A_I	CGA	0.155205	-0.198499181484778	0.56466847684323	-0.199528	0.558424	0.423789
APO_A_I	FBLN3	-0.4266	-0.736092605285454	0.4	-0.72835	1	0.168555
APO_A_I	MMP_8	0.164989	-0.13603121305473	0.7	-0.128107	1	0.300039
APO_A_I	FAM3B	-0.180247	-0.8	0.117605179024701	-1	0.112508	0.184023
APO_A_I	IFN_A_B_R1	0.175281	-0.158514919889323	0.8	-0.1509	1	0.292305
APO_A_I	HMGN1	-0.235243	-0.485413639630293	0.4	-0.484515	1	0.184023
APO_A_I	UB2G2	0.152163	-0.182753160863753	0.497817660731402	-0.174022	0.519175	0.392852
APO_A_I	QORL1	0.263248	-0.0746514663819266	0.863720107390729	-0.0781076	0.70275	0.153086
APO_A_I	PEDF	0.243879	-0.139576001066528	0.552862210526053	-0.113322	0.550303	0.176289
APO_A_I	CATF	0.0295312	-0.6	0.347123610008445	-1	0.337079	0.872383
APO_A_I	PLXB2	0.24646	-0.110046092050972	0.56655291865206	-0.095464	0.564685	0.16082
GDF_11_8	GDF_11_8	1	0.73948676329311	1	0.780581	1	3.20144e-12
GDF_11_8	HEMOPEXIN	0.14811	-0.120302711788362	0.458560159265629	-0.107699	0.484438	0.292305
GDF_11_8	IL_16	-0.118312	-0.43208162406354	0.6	-0.429691	1	0.547539
GDF_11_8	LACTOFERRIN	0.251555	-0.0701001117628244	0.559579218870417	-0.052255	0.561056	0.114414
GDF_11_8	LAG_1	-0.0565583	-0.409560625707588	0.279488298301369	-0.398227	0.280542	0.748633
GDF_11_8	LD78_BETA	-0.00689282	-0.32000881065063	0.6	-0.315407	1	0.965195
GDF_11_8	APO_B	0.303006	-0.5	0.632922252979229	-1	0.629753	0.28457
GDF_11_8	CADHERIN_5	0.215821	-0.4	0.491987819915566	-1	0.494476	0.292305
GDF_11_8	EDA	0.422228	-0.3	0.683556579637378	-1	0.683704	0.137617
GDF_11_8	HAI_1	-0.0827123	-0.6	0.194952802099972	-1	0.199409	0.570742
GDF_11_8	KALLIKREIN_11	0.498137	0.130372840282369	1	0.12954	1	0.0138672
GDF_11_8	KALLIKREIN_8	0.42406	-0.3	0.710969465879997	-1	0.711638	0.153086
GDF_11_8	LIPOCALIN_2	0.155949	-0.169588959341033	0.557850082028851	-0.157372	0.579304	0.377383
GDF_11_8	MET	0.104468	-0.5	0.393019405482449	-1	0.398467	0.570742
GDF_11_8	SFRP_3	-0.000201302	-0.348782497906963	0.6	-0.339414	1	0.996133
GDF_11_8	SPINT2	-0.326789	-0.650500488556335	0.4	-0.64367	1	0.214961
GDF_11_8	STIE_1	0.0716295	-0.251632342475811	0.7	-0.245498	1	0.686758
GDF_11_8	WIF_1	0.488014	0.130372840282369	1	0.12954	1	0.0138672
GDF_11_8	C5A	-0.561082	-1	-0.30398455959701	-1	-0.306095	0.000205854
GDF_11_8	KARYOPHERIN_A2	-0.122505	-0.463005228491255	0.6	-0.46031	1	0.570742
GDF_11_8	A1_ANTICHYMOTRYPSIN	0.207034	-0.7	0.551400858806693	-1	0.542943	0.385117
GDF_11_8	C7	0.189145	-0.180386893915226	0.9	-0.177339	1	0.292305
GDF_11_8	CCL28	0.191612	-0.180386893915226	0.9	-0.177339	1	0.276836
GDF_11_8	HCC_1	-0.0225929	-0.32000881065063	0.6	-0.315407	1	0.895586
GDF_11_8	MPIF_1	-0.39096	-1	-0.0529525691017909	-1	-0.0596827	0.0216016
GDF_11_8	SRANKL	-0.207303	-0.556977042760185	0.5	-0.548925	1	0.400586
GDF_11_8	PAI_1	-0.568799	-1	-0.236691971836179	-0.864478	-0.183352	0.00461907
GDF_11_8	APO_E3	0.188454	-0.158514919889323	0.8	-0.1509	1	0.23043
GDF_11_8	APO_E4	0.251345	-0.142271304688436	0.593427553122239	-0.143479	0.58506	0.207227
GDF_11_8	FACTOR_D	-0.247936	-0.569929610335383	0.215631121356284	-0.555142	0.265113	0.238164
GDF_11_8	GROWTH_HORMONE_RECEPTOR	-0.115456	-0.463005228491255	0.6	-0.46031	1	0.593945
GDF_11_8	PROPERDIN	0.281826	-0.0744199376869211	0.9	-0.0728235	1	0.0989453
GDF_11_8	PROTEIN_C	0.0200322	-0.6	0.347123610008445	-1	0.337079	0.911055
GDF_11_8	SCGF_BETA	0.0858547	-0.234310522955264	0.7	-0.22577	1	0.593945
GDF_11_8	VCAM_1	-0.259089	-0.638084491250756	0.0378019591172033	-0.623147	0.0314285	0.0912109
GDF_11_8	CD36_ANTIGEN	-0.180477	-0.8	0.117605179024701	-1	0.112508	0.184023
GDF_11_8	CONTACTIN_1	0.641405	0.124218809642408	0.862033006318587	-1	0.847862	0.0757422
GDF_11_8	EDAR	-0.0808538	-0.9	0.275947394535406	-1	0.276197	0.679023
GDF_11_8	ESAM	0.198321	-0.180386893915226	0.9	-0.177339	1	0.253633
GDF_11_8	GRO_A	-0.106135	-0.411118840929162	0.5	-0.411695	1	0.578477
GDF_11_8	HISTONE_H1_2	-0.0138366	-0.32000881065063	0.6	-0.315407	1	0.934258
GDF_11_8	IL_1_SRI	0.330481	-0.4	0.595219854495664	-1	0.597308	0.129883
GDF_11_8	IL_17_SR	-0.204608	-0.482783229336265	0.4	-0.479244	1	0.338711
GDF_11_8	IL_1RRP2	0.127132	-0.8	0.429107410955235	-1	0.426611	0.501133
GDF_11_8	LSAMP	0.39656	0.0507932206149217	0.9	0.0611226	1	0.0216016
GDF_11_8	MBL	0.113156	-0.5	0.393019405482449	-1	0.398467	0.53207
GDF_11_8	PD_L2	0.092856	-0.205089697373374	0.7	-0.209408	1	0.539805
GDF_11_8	SIGLEC_9	0.32443	0.0199679200383049	0.554361713182155	0.0626776	0.563658	0.0138672
GDF_11_8	TGF_B_R_III	0.346323	0.0356218030486484	0.617070293117177	0.0572723	0.626755	0.0138672
GDF_11_8	A2_ANTIPLASMIN	-0.0125457	-0.37307102988054	0.6	-0.366188	1	0.949727
GDF_11_8	CALPASTATIN	0.227051	-0.7	0.551400858806693	-1	0.542943	0.307773
GDF_11_8	CK_B_8_1	-0.251311	-0.553185972805894	0.0822633272863159	-0.545557	0.0731344	0.129883
GDF_11_8	DC_SIGN	-0.388811	-0.9	-0.0979006352468761	-1	-0.0924853	0.0138672
GDF_11_8	DC_SIGNR	-0.0339941	-0.373071029880541	0.6	-0.366188	1	0.864648
GDF_11_8	IL_19	0.134362	-0.8	0.456934774455341	-1	0.453129	0.508867
GDF_11_8	I_TAC	-0.386213	-1	-0.0711180406398517	-1	-0.0811706	0.0138672
GDF_11_8	MIP_1A	-0.177137	-0.8	0.145899404261109	-1	0.13959	0.28457
GDF_11_8	MRC2	0.644159	0.313001047526781	0.854055894790012	0.266417	0.83222	0.0370703
GDF_11_8	PARC	-0.0646647	-0.559873725804361	0.242222055242532	-0.494928	0.24197	0.717695
GDF_11_8	RESISTIN	0.0249252	-0.6	0.303828808133491	-1	0.310839	0.880117
GDF_11_8	TRYPSIN	0.166362	-0.158514919889323	0.8	-0.1509	1	0.330977
GDF_11_8	VWF	-0.215189	-0.556977042760185	0.5	-0.548925	1	0.369648
GDF_11_8	HAPTOGLOBIN__MIXED_TYPE	-0.035421	-0.299033613273966	0.5	-0.304075	1	0.825977
GDF_11_8	BAFF	-0.132843	-0.463005228491255	0.6	-0.46031	1	0.524336
GDF_11_8	C9	-0.374119	-1	-0.0529525691017909	-1	-0.0596827	0.0216016
GDF_11_8	CATHEPSIN_B	0.167159	-0.158514919889323	0.8	-0.1509	1	0.323242
GDF_11_8	IGM	0.00263159	-0.5	0.299437993387349	-1	0.301971	0.988398
GDF_11_8	IL_18_BPA	0.0375759	-0.583737341563133	0.347266615217834	-0.493418	0.338237	0.833711
GDF_11_8	LBP	-0.16728	-0.8	0.133935528237847	-1	0.125534	0.292305
GDF_11_8	COAGULATION_FACTOR_XA	-0.324935	-0.58442205065069	0.4	-0.586925	1	0.168555
GDF_11_8	TIG2	-0.43752	-0.677546155749571	0.3	-0.674374	1	0.0834766
GDF_11_8	TNF_SR_II	0.0478252	-0.331120436522945	0.418822177218079	-0.327173	0.414255	0.810508
GDF_11_8	SIGLEC_3	0.288926	-0.0292295380756811	1	-0.0225905	1	0.0680078
GDF_11_8	IDUA	0.158183	-0.161823089769808	0.597129815212066	-0.1509	1	0.369648
GDF_11_8	AMYLOID_PRECURSOR_PROTEIN	-0.416533	-0.736092605285454	0.4	-0.72835	1	0.214961
GDF_11_8	ASAHL	0.120535	-0.5	0.393019405482449	-1	0.398467	0.493398
GDF_11_8	ATS13	0.271912	-0.0744199376869212	0.9	-0.0728235	1	0.122148
GDF_11_8	CARBONIC_ANHYDRASE_IV	0.0149849	-0.7	0.363436523496316	-1	0.359018	0.941992
GDF_11_8	CATHEPSIN_A	-0.15926	-0.572879085122979	0.19559530296764	-0.541408	0.207475	0.416055
GDF_11_8	CATHEPSIN_S	-0.176922	-1	0.174455744848314	-1	0.172335	0.346445
GDF_11_8	COAGULATION_FACTOR_VII	0.0917936	-0.251632342475811	0.7	-0.245498	1	0.60168
GDF_11_8	C2	-0.316662	-0.58442205065069	0.4	-0.586925	1	0.207227
GDF_11_8	GRANULYSIN	0.0180284	-0.6	0.303828808133491	-1	0.310839	0.918789
GDF_11_8	HPLN1	0.274477	-0.0744199376869212	0.9	-0.0728235	1	0.10668
GDF_11_8	IDS	0.240215	-0.370937057236127	0.552977786007631	-1	0.542943	0.253633
GDF_11_8	KALLIKREIN_12	-0.165037	-0.752776520378622	0.176604877372752	-0.612752	0.180954	0.392852
GDF_11_8	LYVE1	-0.23846	-0.522155108901413	0.5	-0.520135	1	0.222695
GDF_11_8	ASAH2	0.163039	-0.13603121305473	0.7	-0.128107	1	0.307773
GDF_11_8	NIDOGEN	0.321616	-0.3	0.573688970959904	-1	0.568673	0.145352
GDF_11_8	PIGR	-0.407282	-0.689358084476228	0.2	-0.690616	1	0.238164
GDF_11_8	SEMAPHORIN_3A	-0.508163	-0.814649483119017	0.3	-0.810105	1	0.238164
GDF_11_8	WFKN2	0.339429	-0.0312285318132514	0.58516068950438	0.00317351	0.589128	0.0448047
GDF_11_8	BGH3	0.521289	-0.2	0.771848043911933	-1	0.762777	0.16082
GDF_11_8	C1R	-0.417614	-0.736092605285454	0.4	-0.72835	1	0.207227
GDF_11_8	CD109	0.310971	-0.5	0.632922252979229	-1	0.629753	0.253633
GDF_11_8	CD23	-0.412997	-0.689358084476228	0.2	-0.690616	1	0.207227
GDF_11_8	CD48	0.0449002	-0.355914290355975	0.397101046083898	-0.347436	0.398227	0.818242
GDF_11_8	CD5L	-0.330479	-0.599668868584848	0.4	-0.60731	1	0.16082
GDF_11_8	CNTN2	0.372491	0.0507932206149217	0.9	0.0611226	1	0.0216016
GDF_11_8	CONTACTIN_4	0.480578	0.204043487713536	0.9	0.201914	1	0.0017718
GDF_11_8	CONTACTIN_5	0.410982	-0.3	0.710969465879997	-1	0.711638	0.207227
GDF_11_8	CYTF	-0.104921	-0.43208162406354	0.6	-0.429691	1	0.609414
GDF_11_8	CYSTATIN_M	0.309523	-0.4	0.583148968922953	-1	0.58307	0.238164
GDF_11_8	FCG2A	-0.176553	-0.7	0.0962102948233714	-1	0.100234	0.168555
GDF_11_8	FCG2B	-0.293113	-0.8	0.00397275632177291	-1	0.00243099	0.0525391
GDF_11_8	FCG3B	-0.0100912	-0.32000881065063	0.6	-0.315407	1	0.949727
GDF_11_8	FCN2	-0.182157	-0.8	0.133935528237847	-1	0.125534	0.222695
GDF_11_8	GFRA_1	0.026909	-0.7	0.363436523496316	-1	0.359018	0.895586
GDF_11_8	HEPARIN_COFACTOR_II	-0.35461	-0.9	-0.105975879313642	-1	-0.10713	0.00865129
GDF_11_8	LRIG3	0.25016	-0.0772802213591465	0.550133491363804	-0.0602051	0.550741	0.122148
GDF_11_8	MATN2	0.269827	-0.0595366680875355	0.8	-0.0488566	1	0.0834766
GDF_11_8	RGMB	0.762068	0.50331252800205	1	0.484892	0.977667	3.49812e-05
GDF_11_8	RGM_C	0.220183	-0.7	0.551400858806693	-1	0.542943	0.330977
GDF_11_8	TFPI	0.129145	-0.8	0.429107410955235	-1	0.426611	0.493398
GDF_11_8	TSP4	0.343339	-0.156116837034395	0.644109340318345	-0.199907	0.633581	0.122148
GDF_11_8	AMINOACYLASE_1	0.262671	-0.0292295380756811	1	-0.0225905	1	0.0680078
GDF_11_8	ANTITHROMBIN_III	0.40902	-0.3	0.683556579637378	-1	0.683704	0.199492
GDF_11_8	CARBONIC_ANHYDRASE_6	0.326888	-0.3	0.561633901125771	-1	0.55407	0.10668
GDF_11_8	CDK5_P35	-0.0759623	-0.9	0.275947394535406	-1	0.276197	0.702227
GDF_11_8	CATHEPSIN_V	0.114371	-0.8	0.456934774455341	-1	0.453129	0.593945
GDF_11_8	DKK_4	0.109117	-0.5	0.393019405482449	-1	0.398467	0.547539
GDF_11_8	ECM1	0.603369	-0.1	0.833166266800698	-1	0.826546	0.276836
GDF_11_8	FETUB	-0.269891	-0.8	0.00397275632177291	-1	0.00243099	0.0525391
GDF_11_8	KALLIKREIN_7	0.109044	-0.8	0.429107410955235	-1	0.426611	0.586211
GDF_11_8	PAK3	0.0905184	-0.272837812211581	0.8	-0.269943	1	0.632617
GDF_11_8	PK3CG	-0.247403	-0.568054054849701	0.230765012847135	-0.553386	0.285176	0.238164
GDF_11_8	TPSB2	-0.0891306	-0.7	0.218430507231188	-1	0.217036	0.570742
GDF_11_8	BSP	0.404676	-0.3	0.710969465879997	-1	0.711638	0.23043
GDF_11_8	CAMK1D	-0.079252	-0.9	0.275947394535406	-1	0.276197	0.686758
GDF_11_8	CD30_LIGAND	0.019547	-0.6	0.347123610008445	-1	0.337079	0.918789
GDF_11_8	EPHA1	-0.0177854	-0.348782497906963	0.6	-0.339414	1	0.926523
GDF_11_8	GRANZYME_A	-0.226483	-0.522155108901413	0.5	-0.520135	1	0.276836
GDF_11_8	IL_18_RA	-0.0642593	-0.5257351277828	0.244085539041103	-0.484827	0.243583	0.717695
GDF_11_8	IR	0.140829	-0.252701583972605	0.428775583016044	-0.253195	0.421354	0.416055
GDF_11_8	KALLISTATIN	0.346039	-0.032377918716031	0.592921034673176	-0.00273414	0.60493	0.0525391
GDF_11_8	PDGF_RB	0.0462351	-0.273819891735623	0.331668236350833	-0.250939	0.338679	0.764102
GDF_11_8	PGCB	0.335856	-0.4	0.583148968922953	-1	0.58307	0.10668
GDF_11_8	SE_SELECTIN	-0.00318068	-0.299033613273966	0.5	-0.304075	1	0.988398
GDF_11_8	THROMBOSPONDIN_1	-0.529111	-0.814649483119017	0.3	-0.810105	1	0.16082
GDF_11_8	ANGIOTENSINOGEN	0.0759388	-0.272837812211582	0.8	-0.269943	1	0.694492
GDF_11_8	CATALASE	0.345095	-0.110885290633178	0.651037241488428	-0.142084	0.639131	0.114414
GDF_11_8	GCP_2	-0.159154	-0.57178822224049	0.195942927044954	-0.540581	0.208023	0.423789
GDF_11_8	LYMPHOTOXIN_A1_B2	-0.140462	-0.463005228491255	0.6	-0.46031	1	0.493398
GDF_11_8	MDC	-0.324244	-0.58442205065069	0.4	-0.586925	1	0.168555
GDF_11_8	MIP_5	-0.0371682	-0.285071762386152	0.5	-0.282081	1	0.802773
GDF_11_8	PROTEINASE_3	-0.274873	-1	0.0526060831450231	-1	0.043638	0.0834766
GDF_11_8	TAFI	0.175996	-0.12286231479741	0.7	-0.117442	1	0.214961
GDF_11_8	TARC	-0.200546	-0.522155108901413	0.5	-0.520135	1	0.392852
GDF_11_8	TGF_B3	0.0189164	-0.6	0.347123610008445	-1	0.337079	0.918789
GDF_11_8	TSH	0.202161	-0.5	0.512209976784883	-1	0.511051	0.361914
GDF_11_8	DKK1	-0.0826459	-0.7	0.218430507231188	-1	0.217036	0.60168
GDF_11_8	A2_HS_GLYCOPROTEIN	-0.0467428	-0.437295832849253	0.334314287620274	-0.412617	0.345905	0.818242
GDF_11_8	ARYLSULFATASE_A	0.117637	-0.8	0.429107410955235	-1	0.426611	0.547539
GDF_11_8	BMP10	0.032248	-0.7	0.363436523496316	-1	0.359018	0.872383
GDF_11_8	CAMK1	0.189598	-0.158514919889323	0.8	-0.1509	1	0.23043
GDF_11_8	CHITOTRIOSIDASE_1	0.000209478	-0.7	0.363436523496316	-1	0.359018	0.996133
GDF_11_8	CHL1	0.421918	-0.2	0.662376773981752	-1	0.654898	0.145352
GDF_11_8	DKK3	0.395277	0.0507932206149217	0.9	0.0611226	1	0.0216016
GDF_11_8	ENDOTHELIN_CONVERTING_1	-0.0593236	-0.396744416480846	0.227973822862294	-0.438874	0.21322	0.702227
GDF_11_8	FCN1	-0.316426	-0.58442205065069	0.4	-0.586925	1	0.207227
GDF_11_8	GNS	0.233539	-0.5	0.512209976784883	-1	0.511051	0.222695
GDF_11_8	HGFA	0.00301748	-0.5	0.29085530747976	-1	0.293292	0.988398
GDF_11_8	MP2K2	-0.350434	-0.644885493904476	0.0247738394645727	-0.631875	0.0305534	0.0680078
GDF_11_8	NID2	0.327614	-0.4	0.583148968922953	-1	0.58307	0.145352
GDF_11_8	OLR1	-0.338819	-0.599668868584848	0.4	-0.60731	1	0.122148
GDF_11_8	RAP	-0.0785312	-0.7	0.218430507231188	-1	0.217036	0.624883
GDF_11_8	VEGF_SR2	0.0888933	-0.234310522955264	0.7	-0.22577	1	0.578477
GDF_11_8	COMPLEMENT_FACTOR_H_5	-0.22772	-0.494730131563112	0.5	-0.500238	1	0.245898
GDF_11_8	IGF_II_RECEPTOR	0.170333	-0.0966814738838803	0.7	-0.0994914	1	0.176289
GDF_11_8	KALLIKREIN_14	-0.250487	-0.578911831446403	0.182852205956307	-0.564004	0.208391	0.222695
GDF_11_8	ANGIOSTATIN	-0.151321	-0.497080132908009	0.253287587295069	-0.494624	0.259671	0.454727
GDF_11_8	CK_MB	0.654851	0.320351486292366	0.958349176765139	0.202745	0.883798	0.0293359
GDF_11_8	P27KIP1	-0.178877	-1	0.174455744848314	-1	0.172335	0.338711
GDF_11_8	PYY	0.0695011	-0.272837812211582	0.8	-0.269943	1	0.717695
GDF_11_8	STX1A	0.0436127	-0.366828133190796	0.392628631890306	-0.358004	0.391928	0.825977
GDF_11_8	STIE_2	0.00907996	-0.7	0.363436523496316	-1	0.359018	0.965195
GDF_11_8	CARBONIC_ANHYDRASE_III	0.416008	-0.3	0.683556579637378	-1	0.683704	0.168555
GDF_11_8	CYSTATIN_S	0.0439676	-0.363819681995329	0.393861473523723	-0.354964	0.393625	0.825977
GDF_11_8	CYTD	0.373576	0.0778742461592291	0.9	0.0825115	1	0.0138672
GDF_11_8	ENDOCAN	0.38297	0.0286931236566925	1	0.0280309	1	0.0370703
GDF_11_8	PPAC	-0.309035	-0.58442205065069	0.4	-0.586925	1	0.245898
GDF_11_8	NAGK	0.128375	-0.8	0.456934774455341	-1	0.453129	0.53207
GDF_11_8	SRAGE	0.116531	-0.5	0.407427767842391	-1	0.409196	0.524336
GDF_11_8	BPI	-0.0245135	-0.373071029880541	0.6	-0.366188	1	0.90332
GDF_11_8	C6	-0.366399	-1	-0.0529525691017909	-1	-0.0596827	0.0216016
GDF_11_8	FACTOR_B	-0.237497	-0.556977042760185	0.5	-0.548925	1	0.276836
GDF_11_8	IGE	-0.220832	-0.556977042760185	0.5	-0.548925	1	0.346445
GDF_11_8	IL_17E	-0.282249	-0.8	0.0113462838047078	-1	0.00804879	0.0525391
GDF_11_8	IL_6_SRA	-0.290359	-0.8	0.0113462838047078	-1	0.00804879	0.0525391
GDF_11_8	NEUROTROPHIN_3	0.392591	0.0286931236566925	1	0.0280309	1	0.0370703
GDF_11_8	PAPP_A	0.0353372	-0.6	0.347123610008445	-1	0.337079	0.84918
GDF_11_8	PLASMINOGEN	-0.0688698	-0.7	0.218430507231188	-1	0.217036	0.671289
GDF_11_8	PREKALLIKREIN	-0.0355038	-0.285071762386152	0.5	-0.282081	1	0.810508
GDF_11_8	ALPHA_1_ANTICHYMOTRYPSIN	0.176729	-0.158514919889323	0.8	-0.1509	1	0.28457
GDF_11_8	P_SELECTIN	-0.070378	-0.7	0.206285807026048	-1	0.206027	0.648086
GDF_11_8	TENASCIN	-0.0758125	-0.6	0.194952802099972	-1	0.199409	0.609414
GDF_11_8	FACTOR_H	-0.21965	-0.556977042760185	0.5	-0.548925	1	0.35418
GDF_11_8	MMP_2	0.714011	0.2	0.89345482380655	-1	0.893897	0.261367
GDF_11_8	TRANSFERRIN	0.419738	-0.3	0.710969465879997	-1	0.711638	0.168555
GDF_11_8	HISTONE_H2A_Z	0.443488	0.032062315552223	0.680889732648122	0.0869954	0.685792	0.0293359
GDF_11_8	IGF_I_SR	0.541362	0.0641067584043027	0.775506018094869	-1	0.762777	0.0525391
GDF_11_8	IL_1_R4	0.11606	-0.8	0.429107410955235	-1	0.426611	0.555273
GDF_11_8	NCAM_L1	0.500346	-0.2	0.771848043911933	-1	0.762777	0.261367
GDF_11_8	CYTT	0.149173	-0.180573092310523	0.443949055555466	-0.155692	0.454904	0.35418
GDF_11_8	BOC	0.437453	-0.3	0.710969465879997	-1	0.711638	0.0912109
GDF_11_8	SAA	0.188337	-0.103317129917029	0.6	-0.103897	1	0.168555
GDF_11_8	CRP	-0.283616	-1	0.0701134918311705	-1	0.068728	0.0989453
GDF_11_8	SICAM_1	0.00366678	-0.5	0.299437993387349	-1	0.301971	0.980664
GDF_11_8	MSP	-0.045532	-0.313339832607576	0.340213912476647	-0.320329	0.305604	0.771836
GDF_11_8	SP_D	-0.0500921	-0.377420938326085	0.326566996306737	-0.363218	0.330397	0.77957
GDF_11_8	COLLECTIN_KIDNEY_1	-0.0200678	-0.32000881065063	0.6	-0.315407	1	0.90332
GDF_11_8	ENPP7	-0.344032	-0.58579758938185	0.151515191435099	-0.594991	0.0632115	0.0680078
GDF_11_8	ENTP5	-0.133255	-0.43208162406354	0.6	-0.429691	1	0.47793
GDF_11_8	FCRL3	-0.204149	-0.556977042760185	0.5	-0.548925	1	0.40832
GDF_11_8	MFGM	0.409986	-0.3	0.710969465879997	-1	0.711638	0.207227
GDF_11_8	PCSK7	0.270892	-0.0595366680875355	0.8	-0.0488566	1	0.0834766
GDF_11_8	SPARCL1	0.25312	-0.0620375430263883	0.5701858574274	-0.0440768	0.575059	0.10668
GDF_11_8	TGM3	-0.288284	-1	0.0701134918311705	-1	0.068728	0.0989453
GDF_11_8	TROPOMYOSIN_2	-0.149128	-0.460546060741512	0.237032270258044	-0.454635	0.232588	0.40832
GDF_11_8	ZAP70	-0.0611421	-0.465615525125113	0.258416130410828	-0.436884	0.256916	0.733164
GDF_11_8	C1_ESTERASE_INHIBITOR	0.168081	-0.158514919889323	0.8	-0.1509	1	0.323242
GDF_11_8	C4	0.06887	-0.251632342475811	0.7	-0.245498	1	0.702227
GDF_11_8	C5B__6_COMPLEX	-0.106502	-0.43208162406354	0.6	-0.429691	1	0.60168
GDF_11_8	IL_5_RA	0.247396	-0.0750287862674089	0.523919410057896	-0.0478994	0.538654	0.10668
GDF_11_8	KININOGEN__HMW	-0.242576	-0.556977042760185	0.5	-0.548925	1	0.253633
GDF_11_8	NCAM_120	0.663722	0.421353883033415	1	0.431866	1	4.46285e-06
GDF_11_8	SCGF_ALPHA	0.084616	-0.205089697373374	0.7	-0.209408	1	0.578477
GDF_11_8	BSSP4	0.270483	-0.0744199376869212	0.9	-0.0728235	1	0.129883
GDF_11_8	BST1	-0.0174563	-0.278030701952642	0.5	-0.273067	1	0.90332
GDF_11_8	CDON	0.517811	-0.1	0.756500077784608	-1	0.747419	0.168555
GDF_11_8	CLUSTERIN	-0.279919	-1	0.0526060831450231	-1	0.043638	0.0834766
GDF_11_8	EMR2	0.184409	-0.158514919889323	0.8	-0.1509	1	0.253633
GDF_11_8	FUCOSYLTRANSFERASE_3	-0.0474454	-0.366908061712588	0.361646739462322	-0.352007	0.365734	0.795039
GDF_11_8	FUT5	-0.260029	-0.8	0.0113462838047078	-1	0.00804879	0.0525391
GDF_11_8	HDGR2	-0.18094	-1	0.174455744848314	-1	0.172335	0.330977
GDF_11_8	IL_34	0.0327784	-0.7	0.363436523496316	-1	0.359018	0.872383
GDF_11_8	KYNU	-0.21277	-0.522155108901413	0.5	-0.520135	1	0.338711
GDF_11_8	PLXC1	0.00818456	-0.7	0.363436523496316	-1	0.359018	0.965195
GDF_11_8	SLIK5	0.391844	0.0778742461592292	0.9	0.0825115	1	0.0138672
GDF_11_8	PH	0.0195769	-0.6	0.303828808133491	-1	0.310839	0.911055
GDF_11_8	APO_D	-0.262713	-0.8	0.0265456178351493	-1	0.023426	0.0757422
GDF_11_8	AFAMIN	0.180786	-0.13603121305473	0.7	-0.128107	1	0.222695
GDF_11_8	GELSOLIN	0.624406	-0.1	0.833166266800698	-1	0.826546	0.153086
GDF_11_8	C34_GP41_HIV_FRAGMENT	-0.076853	-0.6	0.194952802099972	-1	0.199409	0.60168
GDF_11_8	PERL	0.00696903	-0.5	0.299437993387349	-1	0.301971	0.965195
GDF_11_8	ITI_HEAVY_CHAIN_H4	-0.249925	-0.543585700231693	0.0901856654161142	-0.537951	0.0830926	0.137617
GDF_11_8	TXD12	-0.12806	-0.381465777327227	0.5	-0.377046	1	0.416055
GDF_11_8	SL_SELECTIN	-0.0496573	-0.459966399402601	0.311329065163935	-0.42967	0.327421	0.802773
GDF_11_8	BMPR1A	0.162144	-0.180386893915226	0.9	-0.177339	1	0.400586
GDF_11_8	TRKB	0.659709	0.409945587112745	1	0.407407	1	3.4099e-05
GDF_11_8	ANGIOGENIN	0.0969301	-0.234310522955264	0.7	-0.22577	1	0.539805
GDF_11_8	COAGULATION_FACTOR_IX	-0.435947	-0.689358084476228	0.2	-0.690616	1	0.0989453
GDF_11_8	COAGULATION_FACTOR_X	-0.310595	-0.58442205065069	0.4	-0.586925	1	0.238164
GDF_11_8	COAGULATION_FACTOR_V	0.403742	-0.3	0.710969465879997	-1	0.711638	0.238164
GDF_11_8	ENDOGLIN	0.166725	-0.13603121305473	0.7	-0.128107	1	0.292305
GDF_11_8	HCC_4	0.00134212	-0.5	0.287582640304248	-1	0.281727	0.996133
GDF_11_8	HEMOGLOBIN	0.494975	0.130372840282369	1	0.12954	1	0.0138672
GDF_11_8	MIP_3B	-0.1486	-0.487986017756992	0.275261074761106	-0.482837	0.286896	0.462461
GDF_11_8	MIS	0.116536	-0.4	0.360447361441644	-1	0.351362	0.431523
GDF_11_8	STANNIOCALCIN_1	0.227106	-0.5	0.512209976784883	-1	0.511051	0.253633
GDF_11_8	ANNEXIN_I	0.142273	-0.263113554573526	0.398974069424736	-0.211812	0.417644	0.385117
GDF_11_8	ANNEXIN_II	0.252028	-0.136504157725601	0.595908748685464	-0.13844	0.588477	0.199492
GDF_11_8	ARMEL	0.395497	0.0286931236566925	1	0.0280309	1	0.0370703
GDF_11_8	ARTS1	0.183757	-0.13603121305473	0.7	-0.128107	1	0.207227
GDF_11_8	CARBONIC_ANHYDRASE_I	0.115429	-0.8	0.456934774455341	-1	0.453129	0.586211
GDF_11_8	CATZ	0.0584844	-0.258379602126761	0.491672996040375	-0.251059	0.505579	0.748633
GDF_11_8	DERM	0.599117	0.275644932232587	1	0.276808	1	0.000832532
GDF_11_8	ELAFIN	0.113141	-0.8	0.456934774455341	-1	0.453129	0.593945
GDF_11_8	ERP29	0.0698567	-0.251632342475811	0.7	-0.245498	1	0.694492
GDF_11_8	FIBRINOGEN_G_CHAIN_DIMER	-0.208295	-0.556977042760185	0.5	-0.548925	1	0.392852
GDF_11_8	GP1BA	0.185182	-0.12286231479741	0.7	-0.117442	1	0.184023
GDF_11_8	GPC5	0.0925942	-0.272837812211581	0.8	-0.269943	1	0.624883
GDF_11_8	GRN	-0.296987	-0.8	0.0265456178351493	-1	0.023426	0.0680078
GDF_11_8	HRG	-0.298284	-1	0.0701134918311705	-1	0.068728	0.0989453
GDF_11_8	LG3BP	-0.281964	-0.8	0.0265456178351493	-1	0.023426	0.0680078
GDF_11_8	MN_SOD	0.00484547	-0.6	0.303828808133491	-1	0.310839	0.980664
GDF_11_8	PAFAH	0.132004	-0.8	0.429107410955235	-1	0.426611	0.485664
GDF_11_8	SCD163	-0.26731	-0.8	0.00397275632177291	-1	0.00243099	0.0525391
GDF_11_8	SEPR	0.548234	0.207690059890356	0.792473480262148	0.18887	0.782202	0.0216016
GDF_11_8	TRYPSIN_2	0.138559	-0.32237590111301	0.438048034143617	-0.286222	0.439144	0.454727
GDF_11_8	TSG_6	0.12424	-0.5	0.393019405482449	-1	0.398467	0.47793
GDF_11_8	CLM6	0.0149963	-0.6	0.347123610008445	-1	0.337079	0.934258
GDF_11_8	DAF	0.396423	0.0286931236566923	1	0.0280309	1	0.0370703
GDF_11_8	GPNMB	0.257904	-0.0942882041166119	0.657050463208268	-0.102864	0.626106	0.176289
GDF_11_8	IL_17B_R	0.24196	-0.270633658206143	0.559317304040706	-0.283219	0.547783	0.245898
GDF_11_8	IL_22BP	-0.0100457	-0.37307102988054	0.6	-0.366188	1	0.957461
GDF_11_8	IL_23_R	0.428061	-0.3	0.710969465879997	-1	0.711638	0.137617
GDF_11_8	ILT_2	-0.14087	-0.405044979832348	0.12272520866243	-0.425405	0.111519	0.300039
GDF_11_8	ILT_4	0.0962861	-0.234310522955264	0.7	-0.22577	1	0.547539
GDF_11_8	JAG1	0.48632	0.204043487713536	0.9	0.201914	1	0.0017718
GDF_11_8	LAG_3	0.34404	-0.138076918585043	0.646872428960614	-0.171465	0.635756	0.114414
GDF_11_8	MICB	0.250932	-0.0846610080409736	0.590283919689461	-0.0706822	0.59946	0.145352
GDF_11_8	NOGO_RECEPTOR	0.124966	-0.5	0.38346879749463	-1	0.384602	0.446992
GDF_11_8	NOTCH_1	0.463439	0.130372840282369	1	0.123248	0.832714	0.0138672
GDF_11_8	NOTCH_3	0.560859	0.294937216174608	1	0.294716	1	0.000374067
GDF_11_8	NR_CAM	0.551367	0.186523663713562	0.857360769586747	0.120732	0.814679	0.0216016
GDF_11_8	NRX3B	0.627891	-0.2	0.882834802770564	-1	0.871513	0.153086
GDF_11_8	SEM6B	0.0590582	-0.256229031729845	0.498628868710655	-0.248856	0.528522	0.740898
GDF_11_8	SICAM_5	0.060751	-0.234310522955264	0.7	-0.22577	1	0.709961
GDF_11_8	SIG14	-0.103859	-0.411118840929162	0.5	-0.411695	1	0.593945
GDF_11_8	SREC_I	-0.0187623	-0.32000881065063	0.6	-0.315407	1	0.911055
GDF_11_8	TCCR	0.104772	-0.8	0.456934774455341	-1	0.453129	0.632617
GDF_11_8	UNC5H3	0.522728	-0.3	0.794508298507735	-1	0.794778	0.153086
GDF_11_8	UNC5H4	0.41417	-0.3	0.683556579637378	-1	0.683704	0.176289
GDF_11_8	PCSK9	-0.185974	-0.8	0.145899404261109	-1	0.13959	0.245898
GDF_11_8	DRAK2	0.0857563	-0.272837812211582	0.8	-0.269943	1	0.65582
GDF_11_8	TYK2	-0.188027	-0.8	0.145899404261109	-1	0.13959	0.238164
GDF_11_8	EOTAXIN	0.00815538	-0.6	0.347123610008445	-1	0.337079	0.965195
GDF_11_8	COAGULATION_FACTOR_IXAB	-0.433417	-0.736092605285454	0.4	-0.72835	1	0.145352
GDF_11_8	B7_2	0.0242076	-0.6	0.347123610008445	-1	0.337079	0.895586
GDF_11_8	CALGRANULIN_B	-0.0871566	-0.7	0.206285807026048	-1	0.206027	0.563008
GDF_11_8	CASPASE_10	-0.22802	-0.522155108901413	0.5	-0.520135	1	0.269102
GDF_11_8	IL_1RA	-0.334605	-0.650500488556335	0.4	-0.64367	1	0.184023
GDF_11_8	OMD	0.57074	0.306083542671929	1	0.30733	1	0.000186995
GDF_11_8	SEMAPHORIN_3E	0.219884	-0.4	0.482226277860201	-1	0.481927	0.245898
GDF_11_8	SET	0.0510685	-0.303629383756788	0.448023724173337	-0.308766	0.436027	0.795039
GDF_11_8	FAS__SOLUBLE	0.047599	-0.299174047507289	0.386871493947411	-0.305915	0.382669	0.795039
GDF_11_8	SLEPTIN_R	-0.027169	-0.292620994790219	0.6	-0.291787	1	0.864648
GDF_11_8	SHPS1	-0.00172757	-0.299033613273966	0.5	-0.304075	1	0.988398
GDF_11_8	TROPONIN_I__SKELETAL	0.652476	0.306311239540207	0.937910807069832	0.152825	0.878156	0.0370703
GDF_11_8	CNDP1	0.179982	-0.13603121305473	0.7	-0.128107	1	0.222695
GDF_11_8	COLEC12	0.255862	-0.047920223650721	0.588757767808084	-0.0312607	0.612822	0.0912109
GDF_11_8	CYTN	0.233638	-0.4	0.491987819915566	-1	0.494476	0.199492
GDF_11_8	FICOLIN_3	-0.0968078	-0.7	0.239149907200707	-1	0.235073	0.570742
GDF_11_8	H6ST1	-0.109979	-0.463005228491255	0.6	-0.46031	1	0.617148
GDF_11_8	RBP	0.0653246	-0.234310522955264	0.7	-0.22577	1	0.686758
GDF_11_8	RGMA	0.678865	0.387859760141153	1	0.377012	1	0.000199192
GDF_11_8	SICAM_2	0.174871	-0.180386893915226	0.9	-0.177339	1	0.346445
GDF_11_8	SLAF7	0.0825023	-0.234310522955264	0.7	-0.22577	1	0.609414
GDF_11_8	CATHEPSIN_D	-0.206641	-0.556977042760185	0.5	-0.548925	1	0.400586
GDF_11_8	EGF	0.445731	0.0508329590180159	0.696535071906142	0.0788929	0.708715	0.0216016
GDF_11_8	BFGF_R	0.638689	-0.1	0.833166266800698	-1	0.826546	0.0680078
GDF_11_8	CRIPTO	0.270772	-0.0744199376869212	0.9	-0.0728235	1	0.122148
GDF_11_8	EPO	0.48662	0.130372840282369	1	0.12954	1	0.0138672
GDF_11_8	NG36	0.523454	-0.3	0.794508298507735	-1	0.794778	0.145352
GDF_11_8	X_3HAO	0.00786687	-0.6	0.347123610008445	-1	0.337079	0.965195
GDF_11_8	FERRITIN	0.291016	-0.0595366680875356	0.8	-0.0488566	1	0.0834766
GDF_11_8	TNF_A	-0.0863703	-0.7	0.239149907200707	-1	0.235073	0.617148
GDF_11_8	CREL1	0.0633522	-0.186214626977978	0.6	-0.181479	1	0.640352
GDF_11_8	LECTIN__MANNOSE_2	-0.349796	-0.680852992568585	0.0661547001718164	-0.648943	0.194129	0.122148
GDF_11_8	LRP1B	0.0743024	-0.272837812211582	0.8	-0.269943	1	0.702227
GDF_11_8	MYPC1	0.737505	0.1	0.926799141725011	-1	0.915392	0.0989453
GDF_11_8	BMP_6	0.734348	0	0.95001756008873	-1	0.928068	0.114414
GDF_11_8	CATHEPSIN_H	0.147749	-0.188367175272548	0.434177489913838	-0.164478	0.445581	0.361914
GDF_11_8	ROR1	0.422838	-0.3	0.683556579637378	-1	0.683704	0.137617
GDF_11_8	CGA	0.264029	-0.0744199376869212	0.9	-0.0748862	0.736885	0.153086
GDF_11_8	FBLN3	0.21433	-0.7	0.551400858806693	-1	0.542943	0.35418
GDF_11_8	MMP_8	0.11994	-0.5	0.407427767842391	-1	0.409196	0.508867
GDF_11_8	FAM3B	0.151389	-0.168436557129662	0.459164822536588	-0.143576	0.472451	0.338711
GDF_11_8	IFN_A_B_R1	0.233687	-0.5	0.512209976784883	-1	0.511051	0.222695
GDF_11_8	HMGN1	-0.441281	-0.667364029476708	0.3	-0.664357	-0.00562683	0.0525391
GDF_11_8	UB2G2	-0.193717	-0.8	0.145899404261109	-1	0.13959	0.207227
GDF_11_8	QORL1	0.0392105	-0.413019635133323	0.377337269567892	-0.409496	0.37291	0.841445
GDF_11_8	PEDF	0.249089	-0.0925287915717288	0.58050065003857	-0.0801649	0.58294	0.153086
GDF_11_8	CATF	0.155811	-0.170070701667663	0.555413431518622	-0.157937	0.575605	0.377383
GDF_11_8	PLXB2	0.0752003	-0.251632342475811	0.7	-0.245498	1	0.671289
HEMOPEXIN	HEMOPEXIN	1	0.842092614302462	1	0.869165	1	2.911e-13
HEMOPEXIN	IL_16	0.130506	-0.4	0.377102661491588	-1	0.372205	0.392852
HEMOPEXIN	LACTOFERRIN	0.149129	-0.0966275271415945	0.451231189664207	-0.0894645	0.481142	0.261367
HEMOPEXIN	LAG_1	0.186342	-0.0972347176488392	0.7	-0.101781	1	0.168555
HEMOPEXIN	LD78_BETA	0.0640317	-0.182128904913782	0.7	-0.177794	1	0.632617
HEMOPEXIN	APO_B	-0.168784	-0.7	0.119650380238307	-1	0.119484	0.253633
HEMOPEXIN	CADHERIN_5	0.311357	-0.2	0.532202054114453	-1	0.530236	0.168555
HEMOPEXIN	EDA	0.0363316	-0.6	0.28387652372937	-1	0.282429	0.802773
HEMOPEXIN	HAI_1	-0.215488	-0.437632579046621	0.3	-0.430748	1	0.199492
HEMOPEXIN	KALLIKREIN_11	0.225508	-0.4	0.483422203460878	-1	0.483032	0.214961
HEMOPEXIN	KALLIKREIN_8	0.090105	-0.21367656653395	0.7	-0.216161	1	0.555273
HEMOPEXIN	LIPOCALIN_2	0.229639	-0.3	0.4693679232635	-1	0.460815	0.16082
HEMOPEXIN	MET	-0.0252266	-0.268418393441317	0.4	-0.261738	1	0.856914
HEMOPEXIN	SFRP_3	-0.22226	-0.4678913529058	0.3	-0.461158	1	0.207227
HEMOPEXIN	SPINT2	-0.054778	-0.481182073097696	0.216676751908431	-0.42617	0.228109	0.733164
HEMOPEXIN	STIE_1	0.0824051	-0.195174925722749	0.6	-0.192778	1	0.555273
HEMOPEXIN	WIF_1	0.220241	-0.4	0.483422203460878	-1	0.483032	0.245898
HEMOPEXIN	C5A	-0.273871	-0.7	-0.0181201164272121	-1	-0.0279032	0.0293359
HEMOPEXIN	KARYOPHERIN_A2	0.357155	0.0751488125242037	1	0.0751965	1	0.0216016
HEMOPEXIN	A1_ANTICHYMOTRYPSIN	0.158267	-0.126490644055789	1	-0.119738	1	0.300039
HEMOPEXIN	C7	-0.166781	-0.7	0.119650380238307	-1	0.119484	0.261367
HEMOPEXIN	CCL28	-0.0115718	-0.312667411622967	0.5	-0.30738	1	0.941992
HEMOPEXIN	HCC_1	0.0245656	-0.5	0.27413494170541	-1	0.265849	0.864648
HEMOPEXIN	MPIF_1	-0.0303446	-0.284678688235947	0.6	-0.280794	1	0.841445
HEMOPEXIN	SRANKL	-0.0274217	-0.312667411622967	0.5	-0.30738	1	0.864648
HEMOPEXIN	PAI_1	-0.471088	-1	-0.192208711013586	-1	-0.183136	0.0031488
HEMOPEXIN	APO_E3	0.214281	-0.3	0.4693679232635	-1	0.460815	0.245898
HEMOPEXIN	APO_E4	0.255041	-0.0208959685163408	0.8	-0.0181072	1	0.0680078
HEMOPEXIN	FACTOR_D	-0.18994	-0.7	0.119650380238307	-1	0.119484	0.184023
HEMOPEXIN	GROWTH_HORMONE_RECEPTOR	-0.213283	-0.486594045494356	0.4	-0.487067	1	0.28457
HEMOPEXIN	PROPERDIN	0.0152048	-0.6	0.299694454414418	-1	0.301709	0.926523
HEMOPEXIN	PROTEIN_C	-0.100746	-0.382105817882234	0.4	-0.377354	1	0.563008
HEMOPEXIN	SCGF_BETA	0.128842	-0.4	0.365745124071183	-1	0.358438	0.377383
HEMOPEXIN	VCAM_1	-0.0444282	-0.280951613405473	0.298559636935464	-0.277951	0.289404	0.748633
HEMOPEXIN	CD36_ANTIGEN	-0.15916	-0.7	0.0807003567161708	-1	0.072534	0.176289
HEMOPEXIN	CONTACTIN_1	0.114033	-0.4	0.377102661491588	-1	0.372205	0.485664
HEMOPEXIN	EDAR	-0.0450154	-0.366084670189731	0.272655981820161	-0.340622	0.283202	0.77957
HEMOPEXIN	ESAM	0.0442164	-0.272503511993772	0.360944901564687	-0.268351	0.344628	0.77957
HEMOPEXIN	GRO_A	-0.0804251	-0.6	0.178361866865452	-1	0.171966	0.539805
HEMOPEXIN	HISTONE_H1_2	0.0207155	-0.5	0.27413494170541	-1	0.265849	0.880117
HEMOPEXIN	IL_1_SRI	0.268287	0.00352390986595411	0.7	0.00408053	1	0.0448047
HEMOPEXIN	IL_17_SR	0.0436148	-0.235600789572431	0.277912288172805	-0.220492	0.275312	0.733164
HEMOPEXIN	IL_1RRP2	0.101188	-0.4	0.377102661491588	-1	0.372205	0.555273
HEMOPEXIN	LSAMP	0.117801	-0.4	0.377102661491588	-1	0.372205	0.462461
HEMOPEXIN	MBL	0.00873303	-0.5	0.268665774583386	-1	0.258053	0.949727
HEMOPEXIN	PD_L2	0.3071	-0.2	0.523094126233386	-1	0.522993	0.199492
HEMOPEXIN	SIGLEC_9	0.123596	-0.3	0.318993435448578	-1	0.316396	0.315508
HEMOPEXIN	TGF_B_R_III	0.339387	0.0784615839778041	0.56194070100217	0.107787	0.574788	0.00397433
HEMOPEXIN	A2_ANTIPLASMIN	-0.118825	-0.395485730462557	0.4	-0.396757	1	0.501133
HEMOPEXIN	CALPASTATIN	-0.018447	-0.312667411622967	0.5	-0.30738	1	0.911055
HEMOPEXIN	CK_B_8_1	-0.0573679	-0.374118560007462	0.187132155942766	-0.375262	0.181057	0.671289
HEMOPEXIN	DC_SIGN	-0.0399966	-0.268418393441318	0.4	-0.263577	0.335788	0.764102
HEMOPEXIN	DC_SIGNR	-0.112275	-0.395485730462557	0.4	-0.396757	1	0.53207
HEMOPEXIN	IL_19	-0.147147	-0.462267372340379	0.168945794148231	-0.452817	0.158115	0.35418
HEMOPEXIN	I_TAC	-0.355185	-0.7	-0.111683934466007	-1	-0.119524	0.00585076
HEMOPEXIN	MIP_1A	0.111772	-0.4	0.377102661491588	-1	0.372205	0.493398
HEMOPEXIN	MRC2	0.132889	-0.4	0.365745124071183	-1	0.358438	0.35418
HEMOPEXIN	PARC	0.10891	-0.4	0.377102661491588	-1	0.372205	0.508867
HEMOPEXIN	RESISTIN	0.335079	0.0167464779202975	0.550110543640103	0.0703602	0.5586	0.0138672
HEMOPEXIN	TRYPSIN	0.0565013	-0.195661933884568	0.490861094234186	-0.192778	1	0.694492
HEMOPEXIN	VWF	-0.0999461	-0.7	0.208557981157693	-1	0.21693	0.516602
HEMOPEXIN	HAPTOGLOBIN__MIXED_TYPE	0.0116913	-0.5	0.268665774583386	-1	0.258053	0.934258
HEMOPEXIN	BAFF	0.143585	-0.191242019186193	0.424934971029071	-0.169966	0.437825	0.369648
HEMOPEXIN	C9	-0.130515	-0.382105817882234	0.4	-0.377354	1	0.40832
HEMOPEXIN	CATHEPSIN_B	0.391309	0.108003214414	0.8	0.106661	1	0.00847235
HEMOPEXIN	IGM	0.0885932	-0.177726066451156	0.5	-0.17135	1	0.47793
HEMOPEXIN	IL_18_BPA	0.0665789	-0.195174925722749	0.6	-0.192778	1	0.640352
HEMOPEXIN	LBP	0.0100842	-0.5	0.27413494170541	-1	0.265849	0.941992
HEMOPEXIN	COAGULATION_FACTOR_XA	-0.0605698	-0.6	0.178361866865452	-1	0.171966	0.65582
HEMOPEXIN	TIG2	-0.0843093	-0.6	0.178361866865452	-1	0.171966	0.516602
HEMOPEXIN	TNF_SR_II	0.286996	-0.0208959685163408	0.8	-0.0181072	1	0.0602734
HEMOPEXIN	SIGLEC_3	0.236177	-0.0932873449095173	0.463096993316384	-0.0564913	0.462646	0.0989453
HEMOPEXIN	IDUA	-0.0139384	-0.284678688235947	0.6	-0.280794	1	0.926523
HEMOPEXIN	AMYLOID_PRECURSOR_PROTEIN	-0.318105	-0.577240348548229	0.4	-0.574569	1	0.168555
HEMOPEXIN	ASAHL	-0.133356	-0.35785818718282	0.4	-0.349783	1	0.330977
HEMOPEXIN	ATS13	-0.0372412	-0.322676035154933	0.373249025639294	-0.30738	1	0.818242
HEMOPEXIN	CARBONIC_ANHYDRASE_IV	-0.305197	-0.577240348548229	0.4	-0.574569	1	0.238164
HEMOPEXIN	CATHEPSIN_A	0.0925863	-0.21367656653395	0.7	-0.216161	1	0.547539
HEMOPEXIN	CATHEPSIN_S	0.172279	-0.126490644055789	1	-0.119738	1	0.23043
HEMOPEXIN	COAGULATION_FACTOR_VII	0.164787	-0.0972347176488392	0.7	-0.101781	1	0.207227
HEMOPEXIN	C2	-0.0982981	-0.6	0.178361866865452	-1	0.171966	0.439258
HEMOPEXIN	GRANULYSIN	-0.118745	-0.3684577261256	0.5	-0.36114	1	0.439258
HEMOPEXIN	HPLN1	0.0353042	-0.397993563742417	0.304312707587619	-0.416288	0.303657	0.825977
HEMOPEXIN	IDS	0.0571084	-0.21367656653395	0.7	-0.216161	1	0.717695
HEMOPEXIN	KALLIKREIN_12	-0.280668	-1	0.0252780557681811	-1	0.0188447	0.0602734
HEMOPEXIN	LYVE1	-0.0379814	-0.287264066313566	0.36369796876664	-0.282273	0.383136	0.795039
HEMOPEXIN	ASAH2	-0.0140454	-0.277179110838028	0.5	-0.270779	1	0.918789
HEMOPEXIN	NIDOGEN	0.0358252	-0.5	0.268665774583386	-1	0.258053	0.787305
HEMOPEXIN	PIGR	-0.0665706	-0.6	0.189576966346014	-1	0.190911	0.640352
HEMOPEXIN	SEMAPHORIN_3A	0.0924022	-0.21367656653395	0.7	-0.216161	1	0.547539
HEMOPEXIN	WFKN2	0.133074	-0.4	0.356266427493187	-1	0.345469	0.323242
HEMOPEXIN	BGH3	0.177152	-0.0972347176488392	0.7	-0.101781	1	0.168555
HEMOPEXIN	C1R	-0.154744	-0.567831752785687	0.125754257862364	-0.572493	0.121844	0.323242
HEMOPEXIN	CD109	-0.0375995	-0.32467642702252	0.364517438413774	-0.308586	0.439484	0.818242
HEMOPEXIN	CD23	0.114535	-0.4	0.377102661491588	-1	0.372205	0.47793
HEMOPEXIN	CD48	-0.0968161	-0.7	0.208557981157693	-1	0.21693	0.53207
HEMOPEXIN	CD5L	0.0706367	-0.195174925722749	0.6	-0.192778	1	0.617148
HEMOPEXIN	CNTN2	-0.138613	-0.384222389125834	0.283088211101552	-0.380478	0.263303	0.361914
HEMOPEXIN	CONTACTIN_4	0.143192	-0.105184860689703	0.384967720990542	-0.10549	0.385316	0.261367
HEMOPEXIN	CONTACTIN_5	-0.0986792	-0.7	0.208557981157693	-1	0.21693	0.524336
HEMOPEXIN	CYTF	0.0862075	-0.195174925722749	0.6	-0.192778	1	0.539805
HEMOPEXIN	CYSTATIN_M	-0.101874	-0.3684577261256	0.5	-0.36114	1	0.539805
HEMOPEXIN	FCG2A	-0.097996	-0.5	0.16378204853434	-1	0.15169	0.377383
HEMOPEXIN	FCG2B	-0.0418767	-0.270441528829904	0.28090707756832	-0.266116	0.247782	0.748633
HEMOPEXIN	FCG3B	0.228148	-0.3	0.452866083019769	-1	0.445023	0.145352
HEMOPEXIN	FCN2	0.0779098	-0.182128904913782	0.7	-0.177794	1	0.555273
HEMOPEXIN	GFRA_1	0.00672861	-0.6	0.299694454414418	-1	0.301709	0.965195
HEMOPEXIN	HEPARIN_COFACTOR_II	-0.285312	-0.6	-0.0290368534342549	-1	-0.0406386	0.0216016
HEMOPEXIN	LRIG3	0.159234	-0.0887792580990849	0.7	-0.0842104	1	0.199492
HEMOPEXIN	MATN2	0.0326048	-0.6	0.28387652372937	-1	0.282429	0.825977
HEMOPEXIN	RGMB	0.313992	-0.4	0.550756173621715	-1	0.541263	0.145352
HEMOPEXIN	RGM_C	-0.0106954	-0.312667411622967	0.5	-0.30738	1	0.949727
HEMOPEXIN	TFPI	0.07659	-0.195174925722749	0.6	-0.192778	1	0.586211
HEMOPEXIN	TSP4	0.215484	-0.4	0.483422203460878	-1	0.483032	0.269102
HEMOPEXIN	AMINOACYLASE_1	-0.0611298	-0.6	0.178361866865452	-1	0.171966	0.648086
HEMOPEXIN	ANTITHROMBIN_III	0.0205494	-0.6	0.28387652372937	-1	0.282429	0.895586
HEMOPEXIN	CARBONIC_ANHYDRASE_6	-0.0956645	-0.5	0.174055940558951	-1	0.162711	0.416055
HEMOPEXIN	CDK5_P35	-0.314643	-0.577240348548229	0.4	-0.574569	1	0.191758
HEMOPEXIN	CATHEPSIN_V	0.00805454	-0.6	0.299694454414418	-1	0.301709	0.957461
HEMOPEXIN	DKK_4	-0.0668747	-0.6	0.177999928758585	-1	0.16911	0.60168
HEMOPEXIN	ECM1	0.0570501	-0.182128904913782	0.7	-0.177794	1	0.671289
HEMOPEXIN	FETUB	0.132267	-0.4	0.351040582864787	-1	0.339735	0.315508
HEMOPEXIN	KALLIKREIN_7	-0.0871302	-0.6	0.189576966346014	-1	0.190911	0.53207
HEMOPEXIN	PAK3	-0.400028	-0.66936174433479	0.2	-0.663185	1	0.238164
HEMOPEXIN	PK3CG	-0.138654	-0.40713708609985	0.256529919709564	-0.409108	0.237305	0.400586
HEMOPEXIN	TPSB2	-0.0691959	-0.6	0.178361866865452	-1	0.171966	0.60168
HEMOPEXIN	BSP	0.220774	-0.4	0.483422203460878	-1	0.483032	0.238164
HEMOPEXIN	CAMK1D	-0.0485353	-0.385739332762925	0.252472362435609	-0.361484	0.258987	0.764102
HEMOPEXIN	CD30_LIGAND	-0.0259404	-0.284678688235947	0.6	-0.280794	1	0.864648
HEMOPEXIN	EPHA1	-0.153623	-0.491469995281012	0.10032779868106	-0.484172	0.104682	0.28457
HEMOPEXIN	GRANZYME_A	0.106754	-0.4	0.377102661491588	-1	0.372205	0.524336
HEMOPEXIN	IL_18_RA	-0.0226212	-0.284678688235947	0.6	-0.280794	1	0.880117
HEMOPEXIN	IR	0.137183	-0.189341404953928	0.373325348982124	-0.170924	0.373405	0.330977
HEMOPEXIN	KALLISTATIN	0.00130639	-0.5	0.27413494170541	-1	0.265849	0.996133
HEMOPEXIN	PDGF_RB	-0.061394	-0.5	0.174055940558951	-1	0.162711	0.624883
HEMOPEXIN	PGCB	0.0371381	-0.382871804257313	0.275126389576944	-0.390026	0.26644	0.787305
HEMOPEXIN	SE_SELECTIN	-0.101199	-0.357858187182819	0.4	-0.349783	1	0.524336
HEMOPEXIN	THROMBOSPONDIN_1	-0.216851	-0.486594045494356	0.4	-0.487067	1	0.269102
HEMOPEXIN	ANGIOTENSINOGEN	0.0975655	-0.21367656653395	0.7	-0.216161	1	0.524336
HEMOPEXIN	CATALASE	0.181672	-0.126490644055789	1	-0.119738	1	0.184023
HEMOPEXIN	GCP_2	-0.431107	-0.66936174433479	0.2	-0.663185	1	0.0757422
HEMOPEXIN	LYMPHOTOXIN_A1_B2	0.0899684	-0.21367656653395	0.7	-0.216161	1	0.555273
HEMOPEXIN	MDC	0.0453471	-0.222487244731804	0.30003892079952	-0.220827	0.305101	0.740898
HEMOPEXIN	MIP_5	0.133102	-0.4	0.33994004676247	-1	0.333738	0.300039
HEMOPEXIN	PROTEINASE_3	0.136771	-0.194832105537542	0.388666775202307	-0.18042	0.393292	0.361914
HEMOPEXIN	TAFI	-0.216808	-0.444143261142246	0.3	-0.437128	1	0.207227
HEMOPEXIN	TARC	0.0608283	-0.195174925722749	0.6	-0.192778	1	0.671289
HEMOPEXIN	TGF_B3	0.141261	-0.162450443869256	0.404140293108037	-0.143758	0.417388	0.338711
HEMOPEXIN	TSH	0.0345247	-0.6	0.28387652372937	-1	0.282429	0.818242
HEMOPEXIN	DKK1	-0.118576	-0.3684577261256	0.5	-0.36114	1	0.446992
HEMOPEXIN	A2_HS_GLYCOPROTEIN	0.0458681	-0.263281625924341	0.371440735641803	-0.257858	0.355103	0.771836
HEMOPEXIN	ARYLSULFATASE_A	0.254841	0.00352390986595401	0.7	0.00408053	1	0.0448047
HEMOPEXIN	BMP10	0.0402348	-0.294733790450118	0.335643644055193	-0.301773	0.323891	0.802773
HEMOPEXIN	CAMK1	0.0572326	-0.195174925722749	0.6	-0.192778	1	0.694492
HEMOPEXIN	CHITOTRIOSIDASE_1	0.0202224	-0.6	0.299694454414418	-1	0.301709	0.90332
HEMOPEXIN	CHL1	0.327439	-0.2	0.523094126233386	-1	0.522993	0.0680078
HEMOPEXIN	DKK3	0.293747	0.00352390986595401	0.7	0.00408053	1	0.0448047
HEMOPEXIN	ENDOTHELIN_CONVERTING_1	-0.0707267	-0.6	0.177999928758585	-1	0.16911	0.578477
HEMOPEXIN	FCN1	0.0537917	-0.1826094176518	0.489029332792481	-0.178982	0.447414	0.694492
HEMOPEXIN	GNS	0.173974	-0.0972347176488392	0.7	-0.101781	1	0.168555
HEMOPEXIN	HGFA	0.159512	-0.0731560697155927	0.6	-0.0642319	1	0.145352
HEMOPEXIN	MP2K2	0.0977695	-0.195174925722749	0.6	-0.192778	1	0.47793
HEMOPEXIN	NID2	0.0110114	-0.5	0.27413494170541	-1	0.265849	0.941992
HEMOPEXIN	OLR1	-0.0170432	-0.284678688235947	0.6	-0.280794	1	0.911055
HEMOPEXIN	RAP	0.0263247	-0.5	0.27413494170541	-1	0.265849	0.84918
HEMOPEXIN	VEGF_SR2	-0.0823605	-0.6	0.178361866865452	-1	0.171966	0.524336
HEMOPEXIN	COMPLEMENT_FACTOR_H_5	0.157763	-0.0887792580990849	0.7	-0.0842104	1	0.207227
HEMOPEXIN	IGF_II_RECEPTOR	0.00906623	-0.5	0.257406639004149	-1	0.246224	0.941992
HEMOPEXIN	KALLIKREIN_14	-0.344649	-0.597965572344472	-0.0115299558462742	-0.611843	-0.0298731	0.0293359
HEMOPEXIN	ANGIOSTATIN	-0.261993	-1	0.0252780557681811	-1	0.0188447	0.0602734
HEMOPEXIN	CK_MB	-0.0564581	-0.7	0.208557981157693	-0.468464	0.221325	0.72543
HEMOPEXIN	P27KIP1	0.101362	-0.5	0.38935023952976	-1	0.393945	0.578477
HEMOPEXIN	PYY	-0.0617609	-0.7	0.208557981157693	-1	0.21693	0.702227
HEMOPEXIN	STX1A	0.202244	-0.4	0.483422203460878	-1	0.483032	0.330977
HEMOPEXIN	STIE_2	0.217884	-0.4	0.483422203460878	-1	0.483032	0.253633
HEMOPEXIN	CARBONIC_ANHYDRASE_III	-0.0182789	-0.284678688235947	0.6	-0.280794	1	0.90332
HEMOPEXIN	CYSTATIN_S	0.0300406	-0.6	0.299694454414418	-1	0.301709	0.856914
HEMOPEXIN	CYTD	-0.132647	-0.3684577261256	0.5	-0.36114	1	0.361914
HEMOPEXIN	ENDOCAN	0.0343386	-0.6	0.299694454414418	-1	0.301709	0.833711
HEMOPEXIN	PPAC	-0.0241823	-0.277179110838028	0.5	-0.270779	1	0.864648
HEMOPEXIN	NAGK	0.235198	-0.4	0.483422203460878	-0.181295	0.488033	0.168555
HEMOPEXIN	SRAGE	0.00466438	-0.5	0.27413494170541	-1	0.265849	0.97293
HEMOPEXIN	BPI	-0.078013	-0.7	0.208557981157693	-1	0.21693	0.617148
HEMOPEXIN	C6	-0.40496	-0.636991303702003	0.1	-0.63066	1	0.207227
HEMOPEXIN	FACTOR_B	-0.254753	-0.839700892091554	0.0260815723310467	-0.657021	0.0207642	0.0757422
HEMOPEXIN	IGE	0.104534	-0.5	0.38935023952976	-1	0.393945	0.563008
HEMOPEXIN	IL_17E	-0.265806	-0.7	-0.0181201164272121	-1	-0.0279032	0.0293359
HEMOPEXIN	IL_6_SRA	-0.0498728	-0.295993602261533	0.204584676355743	-0.315825	0.197346	0.709961
HEMOPEXIN	NEUROTROPHIN_3	-0.239271	-0.496317922295569	0.138165026615635	-0.500197	0.132838	0.16082
HEMOPEXIN	PAPP_A	0.314237	-0.4	0.550756173621715	-1	0.541263	0.145352
HEMOPEXIN	PLASMINOGEN	-0.245353	-0.4929842582339	0.0230839036578462	-0.51784	0.00126706	0.0525391
HEMOPEXIN	PREKALLIKREIN	0.0353374	-0.5	0.257406639004149	-1	0.246224	0.77957
HEMOPEXIN	ALPHA_1_ANTICHYMOTRYPSIN	0.242132	-0.0563861291057509	0.497037058969561	-0.0373629	0.503201	0.0912109
HEMOPEXIN	P_SELECTIN	0.0891806	-0.177726066451156	0.5	-0.17135	1	0.470195
HEMOPEXIN	TENASCIN	-0.247915	-0.6	-0.0199060356197895	-1	-0.0293908	0.0293359
HEMOPEXIN	FACTOR_H	0.191608	-0.126490644055789	1	-0.119738	1	0.184023
HEMOPEXIN	MMP_2	0.352458	0.119912802432758	0.7	0.130477	1	0.00397433
HEMOPEXIN	TRANSFERRIN	-0.0446259	-0.363909922962514	0.274889257010121	-0.338612	0.286408	0.787305
HEMOPEXIN	HISTONE_H2A_Z	0.317088	-0.2	0.532202054114453	-1	0.530236	0.129883
HEMOPEXIN	IGF_I_SR	0.22859	-0.3	0.4693679232635	-1	0.460815	0.168555
HEMOPEXIN	IL_1_R4	0.0329269	-0.6	0.28387652372937	-1	0.282429	0.825977
HEMOPEXIN	NCAM_L1	-0.000735814	-0.284678688235947	0.6	-0.280794	1	0.996133
HEMOPEXIN	CYTT	0.0320415	-0.5	0.268665774583386	-1	0.258053	0.810508
HEMOPEXIN	BOC	0.239074	-0.150027308898822	0.492097902271854	-0.107665	0.503018	0.145352
HEMOPEXIN	SAA	-0.0126709	-0.263507503735299	0.4	-0.253456	1	0.926523
HEMOPEXIN	CRP	0.226716	-0.4	0.483422203460878	-1	0.483032	0.214961
HEMOPEXIN	SICAM_1	-0.0482547	-0.291047998589077	0.223915143074809	-0.303995	0.206884	0.717695
HEMOPEXIN	MSP	0.173226	-0.0761082914556996	0.6	-0.0684607	1	0.129883
HEMOPEXIN	SP_D	0.00791573	-0.6	0.28387652372937	-1	0.282429	0.957461
HEMOPEXIN	COLLECTIN_KIDNEY_1	-0.178906	-0.7	0.0876264108031668	-1	0.0822768	0.145352
HEMOPEXIN	ENPP7	-0.282692	-0.7	-0.0106003785482768	-1	-0.017241	0.0370703
HEMOPEXIN	ENTP5	-0.0312569	-0.284678688235947	0.6	-0.280794	1	0.833711
HEMOPEXIN	FCRL3	-0.153186	-0.508567981880772	0.134615260504264	-0.520215	0.128217	0.330977
HEMOPEXIN	MFGM	-0.235717	-0.487983412829162	0.244542307368329	-0.487427	0.303318	0.176289
HEMOPEXIN	PCSK7	0.0560587	-0.196794382671484	0.462957516037195	-0.192778	1	0.702227
HEMOPEXIN	SPARCL1	0.00316915	-0.5	0.27413494170541	-1	0.265849	0.980664
HEMOPEXIN	TGM3	-0.0325405	-0.312667411622967	0.5	-0.30738	1	0.841445
HEMOPEXIN	TROPOMYOSIN_2	-0.376202	-0.9	-0.103211572426191	-1	-0.103555	0.00949056
HEMOPEXIN	ZAP70	-0.24571	-0.497653514304739	0.0493319134536956	-0.523865	0.0193676	0.0757422
HEMOPEXIN	C1_ESTERASE_INHIBITOR	-0.0826374	-0.6	0.189576966346014	-1	0.190911	0.555273
HEMOPEXIN	C4	0.138529	-0.182151399970719	0.393512337589717	-0.163768	0.401801	0.35418
HEMOPEXIN	C5B__6_COMPLEX	-0.242938	-0.489143107584686	0.0714590833370726	-0.50367	0.0358651	0.0912109
HEMOPEXIN	IL_5_RA	-0.114666	-0.35785818718282	0.4	-0.349783	1	0.446992
HEMOPEXIN	KININOGEN__HMW	-0.132348	-0.395485730462557	0.4	-0.396757	1	0.431523
HEMOPEXIN	NCAM_120	0.114461	-0.4	0.351040582864787	-1	0.339735	0.431523
HEMOPEXIN	SCGF_ALPHA	0.134259	-0.4	0.356266427493187	-1	0.345469	0.315508
HEMOPEXIN	BSSP4	-0.143023	-0.435495479508529	0.192394909991496	-0.428587	0.186826	0.377383
HEMOPEXIN	BST1	-0.0923396	-0.5	0.16106015037594	-1	0.147763	0.385117
HEMOPEXIN	CDON	-0.0256979	-0.277179110838028	0.5	-0.270779	1	0.856914
HEMOPEXIN	CLUSTERIN	-0.0733162	-0.6	0.189576966346014	-1	0.190911	0.60168
HEMOPEXIN	EMR2	0.238612	-0.0840364896934686	0.48602779629937	-0.0655015	0.484402	0.114414
HEMOPEXIN	FUCOSYLTRANSFERASE_3	0.0407076	-0.320971005619794	0.28954011388793	-0.293851	0.295335	0.77957
HEMOPEXIN	FUT5	0.0833646	-0.177726066451156	0.5	-0.17135	1	0.501133
HEMOPEXIN	HDGR2	0.0281064	-0.6	0.299694454414418	-1	0.301709	0.864648
HEMOPEXIN	IL_34	-0.14302	-0.435474532764494	0.192413256943297	-0.428571	0.186853	0.377383
HEMOPEXIN	KYNU	-0.0999344	-0.6	0.189576966346014	-1	0.190911	0.462461
HEMOPEXIN	PLXC1	0.0527833	-0.224673228350047	0.465532541070595	-0.224213	0.434049	0.740898
HEMOPEXIN	SLIK5	0.196982	-0.0887792580990848	0.7	-0.0842104	1	0.153086
HEMOPEXIN	PH	-0.114675	-0.3684577261256	0.5	-0.36114	1	0.462461
HEMOPEXIN	APO_D	-0.300511	-0.536559012519251	0.2	-0.532995	1	0.238164
HEMOPEXIN	AFAMIN	-0.26525	-0.7	-0.0106003785482768	-1	-0.017241	0.0370703
HEMOPEXIN	GELSOLIN	0.158259	-0.0887792580990849	0.7	-0.0842104	1	0.207227
HEMOPEXIN	C34_GP41_HIV_FRAGMENT	0.152797	-0.0731560697155927	0.6	-0.0642319	1	0.184023
HEMOPEXIN	PERL	-0.273343	-0.7	-0.0181201164272121	-1	-0.0279032	0.0293359
HEMOPEXIN	ITI_HEAVY_CHAIN_H4	0.20238	-0.3	0.452866083019769	-1	0.445023	0.300039
HEMOPEXIN	TXD12	0.175071	-0.0718264454544627	0.6	-0.0597338	1	0.122148
HEMOPEXIN	SL_SELECTIN	0.0941104	-0.21367656653395	0.7	-0.216161	1	0.539805
HEMOPEXIN	BMPR1A	0.23087	-0.4	0.483422203460878	-1	0.483032	0.191758
HEMOPEXIN	TRKB	-0.0508845	-0.299502095776854	0.222330075234348	-0.30975	0.215139	0.709961
HEMOPEXIN	ANGIOGENIN	-0.164772	-0.7	0.0876264108031668	-1	0.0822768	0.176289
HEMOPEXIN	COAGULATION_FACTOR_IX	-0.14091	-0.390178870333529	0.205635718706424	-0.389312	0.201082	0.35418
HEMOPEXIN	COAGULATION_FACTOR_X	-0.0473823	-0.289439399378834	0.263680748526591	-0.290808	0.244316	0.733164
HEMOPEXIN	COAGULATION_FACTOR_V	0.0727097	-0.21367656653395	0.7	-0.216161	1	0.640352
HEMOPEXIN	ENDOGLIN	0.224769	-0.3	0.452866083019769	-1	0.445023	0.168555
HEMOPEXIN	HCC_4	-0.136133	-0.343232031017844	0.217760144500208	-0.341783	0.150678	0.276836
HEMOPEXIN	HEMOGLOBIN	0.211914	-0.4	0.483422203460878	-1	0.483032	0.28457
HEMOPEXIN	MIP_3B	-0.0733663	-0.7	0.208557981157693	-1	0.21693	0.640352
HEMOPEXIN	MIS	0.16098	-0.0671016311166876	0.6	-0.0553668	1	0.122148
HEMOPEXIN	STANNIOCALCIN_1	-0.0186005	-0.284678688235947	0.6	-0.280794	1	0.90332
HEMOPEXIN	ANNEXIN_I	0.135607	-0.276460002940926	0.357593217225881	-0.211225	0.348691	0.307773
HEMOPEXIN	ANNEXIN_II	0.102851	-0.5	0.38935023952976	-1	0.393945	0.570742
HEMOPEXIN	ARMEL	0.174244	-0.126490644055789	1	-0.119738	1	0.214961
HEMOPEXIN	ARTS1	-0.0136029	-0.277179110838028	0.5	-0.270779	1	0.926523
HEMOPEXIN	CARBONIC_ANHYDRASE_I	0.21605	-0.4	0.483422203460878	-1	0.483032	0.269102
HEMOPEXIN	CATZ	0.0874379	-0.195174925722749	0.6	-0.192778	1	0.53207
HEMOPEXIN	DERM	0.0498012	-0.236867437502146	0.348442538415678	-0.218912	0.349252	0.733164
HEMOPEXIN	ELAFIN	0.121063	-0.5	0.38935023952976	-1	0.393945	0.485664
HEMOPEXIN	ERP29	0.249709	0.00107191301234653	0.597480964748314	0.00169439	0.609424	0.0448047
HEMOPEXIN	FIBRINOGEN_G_CHAIN_DIMER	-0.155862	-0.7	0.119650380238307	-1	0.119484	0.315508
HEMOPEXIN	GP1BA	0.462941	0.224730492940872	0.8	0.237253	1	0.000222671
HEMOPEXIN	GPC5	0.00568237	-0.6	0.299694454414418	-1	0.301709	0.97293
HEMOPEXIN	GRN	0.00646856	-0.5	0.27413494170541	-1	0.265849	0.965195
HEMOPEXIN	HRG	-0.0901015	-0.7	0.208557981157693	-1	0.21693	0.563008
HEMOPEXIN	LG3BP	-0.293859	-0.7	-0.0106003785482768	-1	-0.017241	0.0370703
HEMOPEXIN	MN_SOD	-0.207758	-0.456715004635338	0.3	-0.448984	1	0.276836
HEMOPEXIN	PAFAH	0.181696	-0.0972347176488392	0.7	-0.101781	1	0.168555
HEMOPEXIN	SCD163	-0.145282	-0.392585135706971	0.0956009807077886	-0.406712	0.0842847	0.238164
HEMOPEXIN	SEPR	0.0927729	-0.195174925722749	0.6	-0.192778	1	0.501133
HEMOPEXIN	TRYPSIN_2	-0.0422472	-0.29803713792495	0.274484471033508	-0.299798	0.272835	0.771836
HEMOPEXIN	TSG_6	0.308683	-0.2	0.523094126233386	-1	0.522993	0.191758
HEMOPEXIN	CLM6	0.139867	-0.172505766345196	0.397198135611939	-0.153295	0.409005	0.346445
HEMOPEXIN	DAF	0.316657	-0.5	0.573960438592043	-1	0.570921	0.153086
HEMOPEXIN	GPNMB	0.107876	-0.5	0.38935023952976	-1	0.393945	0.547539
HEMOPEXIN	IL_17B_R	-0.000988438	-0.312667411622967	0.5	-0.30738	1	0.996133
HEMOPEXIN	IL_22BP	0.230753	-0.4	0.483422203460878	-1	0.483032	0.191758
HEMOPEXIN	IL_23_R	-0.150276	-0.482574056603399	0.151159461494544	-0.478978	0.141405	0.338711
HEMOPEXIN	ILT_2	-0.118775	-0.327380489566787	0.4	-0.321222	1	0.361914
HEMOPEXIN	ILT_4	0.187816	-0.0887792580990848	0.7	-0.0842104	1	0.153086
HEMOPEXIN	JAG1	0.264053	0.0170468856483052	0.6	0.0243353	1	0.0370703
HEMOPEXIN	LAG_3	0.0123759	-0.6	0.299694454414418	-1	0.301709	0.941992
HEMOPEXIN	MICB	0.122504	-0.4	0.377102661491588	-1	0.372205	0.439258
HEMOPEXIN	NOGO_RECEPTOR	-0.0380317	-0.263507503735299	0.4	-0.253456	1	0.771836
HEMOPEXIN	NOTCH_1	0.33595	0.0104024117563585	0.594947871057725	-0.00271509	0.595234	0.0525391
HEMOPEXIN	NOTCH_3	0.139207	-0.1722848489833	0.37933344491752	-0.148515	0.382729	0.315508
HEMOPEXIN	NR_CAM	-0.0684458	-0.7	0.208557981157693	-1	0.21693	0.663555
HEMOPEXIN	NRX3B	0.200497	-0.4	0.483422203460878	-1	0.483032	0.346445
HEMOPEXIN	SEM6B	0.223527	-0.3	0.4693679232635	-1	0.460815	0.191758
HEMOPEXIN	SICAM_5	-0.0260426	-0.277179110838028	0.5	-0.270779	1	0.856914
HEMOPEXIN	SIG14	0.257198	0.0127085664425188	0.7	0.0191331	1	0.0370703
HEMOPEXIN	SREC_I	-0.00364507	-0.277179110838028	0.5	-0.270779	1	0.980664
HEMOPEXIN	TCCR	0.129304	-0.5	0.38935023952976	-1	0.393945	0.439258
HEMOPEXIN	UNC5H3	0.302199	-0.5	0.573960438592043	-1	0.570921	0.222695
HEMOPEXIN	UNC5H4	0.197364	-0.0972347176488392	0.7	-0.101781	1	0.168555
HEMOPEXIN	PCSK9	-0.145828	-0.411589999389857	0.162253044768103	-0.412494	0.148283	0.323242
HEMOPEXIN	DRAK2	0.176209	-0.126490644055789	1	-0.119738	1	0.207227
HEMOPEXIN	TYK2	0.15391	-0.0972347176488392	0.7	-0.101781	1	0.269102
HEMOPEXIN	EOTAXIN	-0.0879708	-0.6	0.189576966346014	-1	0.190911	0.524336
HEMOPEXIN	COAGULATION_FACTOR_IXAB	-0.128712	-0.395485730462557	0.4	-0.396757	1	0.446992
HEMOPEXIN	B7_2	-0.036703	-0.284678688235947	0.6	-0.280794	1	0.802773
HEMOPEXIN	CALGRANULIN_B	0.06493	-0.177726066451156	0.5	-0.17135	1	0.617148
HEMOPEXIN	CASPASE_10	0.0540484	-0.205579584928628	0.39008184390381	-0.1996	0.409002	0.709961
HEMOPEXIN	IL_1RA	-0.0859392	-0.7	0.208557981157693	-1	0.21693	0.578477
HEMOPEXIN	OMD	0.0291682	-0.5	0.268665774583386	-1	0.258053	0.825977
HEMOPEXIN	SEMAPHORIN_3E	0.116473	-0.4	0.356266427493187	-1	0.345469	0.431523
HEMOPEXIN	SET	-0.0992263	-0.7	0.208557981157693	-1	0.21693	0.516602
HEMOPEXIN	FAS__SOLUBLE	0.0587985	-0.195174925722749	0.6	-0.192778	1	0.686758
HEMOPEXIN	SLEPTIN_R	0.154368	-0.0731560697155927	0.6	-0.0642319	1	0.176289
HEMOPEXIN	SHPS1	0.0210045	-0.5	0.268665774583386	-1	0.258053	0.880117
HEMOPEXIN	TROPONIN_I__SKELETAL	0.154552	-0.129769175185715	0.589985724797024	-0.119738	1	0.315508
HEMOPEXIN	CNDP1	-0.00813116	-0.277179110838028	0.5	-0.270779	1	0.957461
HEMOPEXIN	COLEC12	0.0930841	-0.182128904913782	0.7	-0.177794	1	0.462461
HEMOPEXIN	CYTN	0.11828	-0.4	0.365745124071183	-1	0.358438	0.439258
HEMOPEXIN	FICOLIN_3	0.20613	-0.3	0.4693679232635	-1	0.460815	0.292305
HEMOPEXIN	H6ST1	0.0814484	-0.21367656653395	0.7	-0.216161	1	0.60168
HEMOPEXIN	RBP	-0.137991	-0.371484438649667	0.25699287553206	-0.369497	0.195935	0.330977
HEMOPEXIN	RGMA	0.258878	0.00352390986595406	0.7	0.00408053	1	0.0448047
HEMOPEXIN	SICAM_2	0.248753	-0.0569975297811973	0.560496029110542	-0.0376782	0.56448	0.0989453
HEMOPEXIN	SLAF7	0.0807193	-0.182128904913782	0.7	-0.177794	1	0.53207
HEMOPEXIN	CATHEPSIN_D	0.115137	-0.5	0.38935023952976	-1	0.393945	0.508867
HEMOPEXIN	EGF	0.196127	-0.0972347176488392	0.7	-0.101781	1	0.168555
HEMOPEXIN	BFGF_R	0.352559	0.111389782180209	0.8	0.120457	1	0.0055983
HEMOPEXIN	CRIPTO	0.0499061	-0.24073685495456	0.397099930910954	-0.236691	0.389589	0.756367
HEMOPEXIN	EPO	0.380181	0.0751488125242037	1	0.0751965	1	0.0216016
HEMOPEXIN	NG36	0.0255386	-0.6	0.299694454414418	-1	0.301709	0.872383
HEMOPEXIN	X_3HAO	-0.141386	-0.391412593714421	0.197548016382986	-0.39127	0.19367	0.346445
HEMOPEXIN	FERRITIN	-0.222032	-0.4678913529058	0.3	-0.461158	1	0.207227
HEMOPEXIN	TNF_A	-0.0742714	-0.6	0.189576966346014	-1	0.190911	0.60168
HEMOPEXIN	CREL1	-0.0544632	-0.5	0.16106015037594	-1	0.147763	0.632617
HEMOPEXIN	LECTIN__MANNOSE_2	-0.223354	-0.486594045494356	0.4	-0.487067	1	0.238164
HEMOPEXIN	LRP1B	0.0583042	-0.21367656653395	0.7	-0.216161	1	0.709961
HEMOPEXIN	MYPC1	-0.0244234	-0.284678688235947	0.6	-0.280794	1	0.872383
HEMOPEXIN	BMP_6	0.00162525	-0.6	0.299694454414418	-1	0.301709	0.988398
HEMOPEXIN	CATHEPSIN_H	0.0128125	-0.5	0.268665774583386	-1	0.258053	0.926523
HEMOPEXIN	ROR1	0.182769	-0.0972347176488392	0.7	-0.101781	1	0.168555
HEMOPEXIN	CGA	0.184252	-0.126490644055789	1	-0.119738	1	0.184023
HEMOPEXIN	FBLN3	0.414862	-0.2	0.667035812817844	-1	0.657257	0.145352
HEMOPEXIN	MMP_8	0.0186236	-0.5	0.27413494170541	-1	0.265849	0.895586
HEMOPEXIN	FAM3B	-0.0813086	-0.6	0.177999928758585	-1	0.16911	0.516602
HEMOPEXIN	IFN_A_B_R1	-0.081899	-0.6	0.189576966346014	-1	0.190911	0.555273
HEMOPEXIN	HMGN1	-0.214315	-0.444143261142246	0.3	-0.437128	1	0.222695
HEMOPEXIN	UB2G2	0.0194777	-0.6	0.28387652372937	-1	0.282429	0.895586
HEMOPEXIN	QORL1	0.209609	-0.4	0.483422203460878	-1	0.483032	0.300039
HEMOPEXIN	PEDF	0.103426	-0.4	0.377102661491588	-1	0.372205	0.539805
HEMOPEXIN	CATF	0.283735	0.00352390986595411	0.7	0.00408053	1	0.0448047
HEMOPEXIN	PLXB2	0.104827	-0.4	0.377102661491588	-1	0.372205	0.53207
IL_16	IL_16	1	0.73948676329311	1	0.780581	1	3.20144e-12
IL_16	LACTOFERRIN	-0.215931	-0.494730131563112	0.5	-0.500238	1	0.300039
IL_16	LAG_1	-0.0115948	-0.348782497906963	0.6	-0.339414	1	0.949727
IL_16	LD78_BETA	0.198851	-0.13603121305473	0.7	-0.128107	1	0.191758
IL_16	APO_B	-0.274001	-1	0.0701134918311705	-1	0.068728	0.129883
IL_16	CADHERIN_5	0.120511	-0.5	0.407427767842391	-1	0.409196	0.508867
IL_16	EDA	0.116164	-0.8	0.429107410955235	-1	0.426611	0.555273
IL_16	HAI_1	0.502555	0	0.731866883882325	-1	0.727001	0.245898
IL_16	KALLIKREIN_11	0.0648831	-0.272837812211582	0.8	-0.269943	1	0.740898
IL_16	KALLIKREIN_8	0.0114864	-0.7	0.363436523496316	-1	0.359018	0.957461
IL_16	LIPOCALIN_2	0.00580714	-0.6	0.347123610008445	-1	0.337079	0.97293
IL_16	MET	0.151686	-0.166810376350805	0.461203591215748	-0.142072	0.475192	0.338711
IL_16	SFRP_3	-0.0459809	-0.361090944160028	0.381057505625756	-0.346312	0.397567	0.795039
IL_16	SPINT2	-0.609531	-0.88942846024913	0.1	-0.878556	1	0.23043
IL_16	STIE_1	0.154354	-0.175135046111673	0.529798000215772	-0.16407	0.546719	0.385117
IL_16	WIF_1	-0.0595988	-0.9	0.275947394535406	-0.554973	0.2814	0.764102
IL_16	C5A	0.0740618	-0.205089697373374	0.7	-0.209408	1	0.632617
IL_16	KARYOPHERIN_A2	0.245381	-0.192653507516331	0.571751653595545	-0.204615	0.559743	0.23043
IL_16	A1_ANTICHYMOTRYPSIN	-0.366415	-1	-0.0310727275829482	-0.725848	0.00582435	0.0525391
IL_16	C7	0.325795	-0.5	0.632922252979229	-1	0.629753	0.191758
IL_16	CCL28	-0.0379059	-0.386025554079676	0.414605918067472	-0.37361	0.455008	0.84918
IL_16	HCC_1	-0.148971	-0.450336353862742	0.198522127282945	-0.448399	0.189532	0.377383
IL_16	MPIF_1	0.0301002	-0.6	0.347123610008445	-1	0.337079	0.872383
IL_16	SRANKL	0.20831	-0.7	0.551400858806693	-1	0.542943	0.385117
IL_16	PAI_1	-0.436212	-0.736092605285454	0.4	-0.72835	1	0.129883
IL_16	APO_E3	-0.0972423	-0.7	0.239149907200707	-1	0.235073	0.570742
IL_16	APO_E4	-0.212409	-0.556977042760185	0.5	-0.548925	1	0.377383
IL_16	FACTOR_D	0.162826	-0.180386893915226	0.9	-0.177339	1	0.392852
IL_16	GROWTH_HORMONE_RECEPTOR	-0.0367041	-0.381870544928364	0.44915965586004	-0.36924	0.501366	0.856914
IL_16	PROPERDIN	-0.179385	-1	0.174455744848314	-1	0.172335	0.338711
IL_16	PROTEIN_C	0.0334352	-0.6	0.347123610008445	-1	0.337079	0.856914
IL_16	SCGF_BETA	-0.219689	-0.494730131563112	0.5	-0.500238	1	0.28457
IL_16	VCAM_1	-0.125315	-0.411118840929162	0.5	-0.411695	1	0.493398
IL_16	CD36_ANTIGEN	0.113064	-0.5	0.393019405482449	-1	0.398467	0.53207
IL_16	CONTACTIN_1	-0.100116	-0.43208162406354	0.6	-0.429691	1	0.624883
IL_16	EDAR	-0.0527064	-0.483684258925548	0.29526943877901	-0.451711	0.311132	0.795039
IL_16	ESAM	-0.0785379	-0.9	0.275947394535406	-1	0.276197	0.686758
IL_16	GRO_A	-0.460257	-0.781704855969108	-0.16610403530307	-0.778496	-0.176991	0.00338205
IL_16	HISTONE_H1_2	0.294026	-0.0292295380756809	1	-0.0225905	1	0.0680078
IL_16	IL_1_SRI	0.369444	0.0507932206149216	0.9	0.0611226	1	0.0216016
IL_16	IL_17_SR	0.202206	-0.4	0.476781337879542	-1	0.471482	0.330977
IL_16	IL_1RRP2	0.0381899	-0.478658602745116	0.349692895271941	-0.445525	0.340456	0.833711
IL_16	LSAMP	0.29684	-0.0595366680875356	0.8	-0.0488566	1	0.0834766
IL_16	MBL	0.119829	-0.5	0.393019405482449	-1	0.398467	0.493398
IL_16	PD_L2	0.137786	-0.5	0.393019405482449	-0.330319	0.400202	0.40832
IL_16	SIGLEC_9	0.201465	-0.3	0.449219120444832	-1	0.441181	0.253633
IL_16	TGF_B_R_III	0.278654	-0.0218522295019377	0.9	-0.0137253	1	0.0602734
IL_16	A2_ANTIPLASMIN	0.349055	-0.0677606851464846	0.666668053002624	-0.0794448	0.653035	0.0912109
IL_16	CALPASTATIN	-0.173387	-1	0.174455744848314	-1	0.172335	0.361914
IL_16	CK_B_8_1	-0.0662167	-0.7	0.218430507231188	-1	0.217036	0.686758
IL_16	DC_SIGN	-0.0943669	-0.7	0.206285807026048	-1	0.206027	0.53207
IL_16	DC_SIGNR	0.108558	-0.8	0.456934774455341	-1	0.453129	0.617148
IL_16	IL_19	0.146456	-0.267654376136571	0.49009362991512	-0.249912	0.496069	0.462461
IL_16	I_TAC	-0.357574	-0.65800650822526	-0.0394595313147045	-0.672102	-0.0646774	0.0138672
IL_16	MIP_1A	0.0712085	-0.251632342475811	0.7	-0.245498	1	0.686758
IL_16	MRC2	0.00492539	-0.6	0.303828808133491	-1	0.310839	0.980664
IL_16	PARC	0.0113283	-0.6	0.347123610008445	-1	0.337079	0.949727
IL_16	RESISTIN	0.229637	-0.4	0.491987819915566	-1	0.494476	0.222695
IL_16	TRYPSIN	-0.0748719	-0.7	0.239149907200707	-1	0.235073	0.671289
IL_16	VWF	-0.170507	-1	0.174455744848314	-1	0.172335	0.377383
IL_16	HAPTOGLOBIN__MIXED_TYPE	0.351377	0.0693915698091187	0.687170592694854	0.0825291	0.694611	0.0138672
IL_16	BAFF	0.213462	-0.7	0.551400858806693	-1	0.542943	0.361914
IL_16	C9	0.100282	-0.8	0.429107410955235	-1	0.426611	0.617148
IL_16	CATHEPSIN_B	0.0410926	-0.382577131733079	0.361162189578714	-0.37013	0.351645	0.818242
IL_16	IGM	0.0175716	-0.5	0.299437993387349	-1	0.301971	0.911055
IL_16	IL_18_BPA	-0.0332881	-0.348782497906963	0.6	-0.339414	1	0.856914
IL_16	LBP	0.0189715	-0.6	0.303828808133491	-1	0.310839	0.911055
IL_16	COAGULATION_FACTOR_XA	0.300453	-0.4	0.583148968922953	-1	0.58307	0.276836
IL_16	TIG2	0.33529	-0.4	0.583148968922953	-1	0.58307	0.10668
IL_16	TNF_SR_II	0.272025	-0.0744199376869212	0.9	-0.0728235	1	0.122148
IL_16	SIGLEC_3	0.0457436	-0.288204549862514	0.359467387327544	-0.269293	0.365433	0.77957
IL_16	IDUA	-0.0432479	-0.350235038812581	0.484772037476384	-0.339414	1	0.810508
IL_16	AMYLOID_PRECURSOR_PROTEIN	-0.677253	-1	-0.341719853491421	-1	-0.323555	0.0013805
IL_16	ASAHL	-0.343461	-0.589068671487373	-0.004513455733394	-0.592852	-0.0147515	0.0448047
IL_16	ATS13	0.0393639	-0.408933366245635	0.377870122101036	-0.407003	0.373518	0.841445
IL_16	CARBONIC_ANHYDRASE_IV	0.146983	-0.263365254222915	0.491959003254645	-0.246076	0.498774	0.462461
IL_16	CATHEPSIN_A	-0.19255	-1	0.174455744848314	-1	0.172335	0.28457
IL_16	CATHEPSIN_S	0.570094	0.236919297272797	1	0.228562	1	0.00355102
IL_16	COAGULATION_FACTOR_VII	0.166733	-0.158514919889323	0.8	-0.1509	1	0.330977
IL_16	C2	0.27859	-0.0292295380756811	1	-0.0225905	1	0.0680078
IL_16	GRANULYSIN	-0.141139	-0.411118840929162	0.5	-0.415023	0.317513	0.416055
IL_16	HPLN1	0.0864379	-0.272837812211582	0.8	-0.269943	1	0.648086
IL_16	IDS	0.171747	-0.180386893915226	0.9	-0.177339	1	0.361914
IL_16	KALLIKREIN_12	0.288331	-0.0744199376869211	0.9	-0.0728235	1	0.0989453
IL_16	LYVE1	0.0100595	-0.6	0.347123610008445	-1	0.337079	0.957461
IL_16	ASAH2	-0.00494493	-0.32000881065063	0.6	-0.315407	1	0.980664
IL_16	NIDOGEN	-0.457441	-0.760690637128737	-0.178638737591881	-0.77583	-0.191725	0.00223517
IL_16	PIGR	0.19543	-0.158514919889323	0.8	-0.1509	1	0.207227
IL_16	SEMAPHORIN_3A	0.00306601	-0.7	0.363436523496316	-1	0.359018	0.988398
IL_16	WFKN2	-0.116083	-0.392028333799705	0.5	-0.394749	1	0.508867
IL_16	BGH3	-0.243754	-0.531644497137485	0.201871002751254	-0.526478	0.218631	0.199492
IL_16	C1R	0.101074	-0.8	0.456934774455341	-1	0.453129	0.640352
IL_16	CD109	0.0659249	-0.272837812211582	0.8	-0.269943	1	0.733164
IL_16	CD23	0.151763	-0.184143807766206	0.496060202512193	-0.175946	0.515175	0.392852
IL_16	CD48	0.22945	-0.7	0.551400858806693	-1	0.542943	0.292305
IL_16	CD5L	0.233229	-0.5	0.512209976784883	-1	0.511051	0.222695
IL_16	CNTN2	-0.255883	-0.58989453677672	0.0852144693624853	-0.583903	0.081376	0.145352
IL_16	CONTACTIN_4	-0.140513	-0.394386084437309	0.294553149473853	-0.404467	0.240036	0.385117
IL_16	CONTACTIN_5	-0.121753	-0.463005228491255	0.6	-0.46031	1	0.570742
IL_16	CYTF	-0.0503994	-0.378641431403775	0.322494411298599	-0.364608	0.3272	0.77957
IL_16	CYSTATIN_M	-0.209992	-0.494730131563112	0.5	-0.500238	1	0.330977
IL_16	FCG2A	0.214979	-0.3	0.464391982516164	-1	0.457818	0.238164
IL_16	FCG2B	0.241882	-0.104567164177021	0.487719280844083	-0.0796592	0.492242	0.122148
IL_16	FCG3B	-0.026394	-0.32000881065063	0.6	-0.315407	1	0.872383
IL_16	FCN2	0.399961	0.0778742461592292	0.9	0.0825115	1	0.0138672
IL_16	GFRA_1	-0.0140094	-0.37307102988054	0.6	-0.366188	1	0.941992
IL_16	HEPARIN_COFACTOR_II	0.123483	-0.4	0.374710016909221	-1	0.370823	0.431523
IL_16	LRIG3	0.019782	-0.6	0.303828808133491	-1	0.310839	0.911055
IL_16	MATN2	-0.0030356	-0.348782497906963	0.6	-0.339414	1	0.988398
IL_16	RGMB	-0.0297826	-0.348782497906963	0.6	-0.339414	1	0.872383
IL_16	RGM_C	0.138433	-0.393665015882634	0.461647134861317	-0.348555	0.46209	0.493398
IL_16	TFPI	0.0477847	-0.298478139443367	0.387605233712793	-0.304653	0.383727	0.795039
IL_16	TSP4	-0.17758	-1	0.174455744848314	-1	0.172335	0.346445
IL_16	AMINOACYLASE_1	-0.209915	-0.494730131563112	0.5	-0.500238	1	0.330977
IL_16	ANTITHROMBIN_III	0.0316796	-0.6	0.347123610008445	-1	0.337079	0.864648
IL_16	CARBONIC_ANHYDRASE_6	-0.534372	-0.733948215904472	0.3	-0.729396	1	0.0602734
IL_16	CDK5_P35	0.176013	-0.180386893915226	0.9	-0.177339	1	0.346445
IL_16	CATHEPSIN_V	0.282159	-0.0744199376869211	0.9	-0.0728235	1	0.0989453
IL_16	DKK_4	-0.535871	-0.745133886967952	0.1	-0.737967	1	0.0602734
IL_16	ECM1	-0.147776	-0.444226027121985	0.214421060389038	-0.442389	0.199357	0.385117
IL_16	FETUB	-0.0828944	-0.6	0.194952802099972	-1	0.199409	0.570742
IL_16	KALLIKREIN_7	-0.0890957	-0.7	0.239149907200707	-1	0.235073	0.609414
IL_16	PAK3	0.447131	0.0458719585932583	0.755776090883573	-0.00431739	0.726692	0.0525391
IL_16	PK3CG	0.104291	-0.8	0.456934774455341	-1	0.453129	0.632617
IL_16	TPSB2	0.016582	-0.6	0.303828808133491	-1	0.310839	0.918789
IL_16	BSP	-0.180105	-1	0.174455744848314	-1	0.172335	0.338711
IL_16	CAMK1D	0.156905	-0.192812399239849	0.583138859109587	-0.191956	0.579884	0.423789
IL_16	CD30_LIGAND	-0.146328	-0.448262982681585	0.274609204190105	-0.443066	0.269016	0.423789
IL_16	EPHA1	0.0718196	-0.251632342475811	0.7	-0.245498	1	0.686758
IL_16	GRANZYME_A	0.187649	-0.158514919889323	0.8	-0.1509	1	0.238164
IL_16	IL_18_RA	0.0890738	-0.251632342475811	0.7	-0.245498	1	0.609414
IL_16	IR	0.279074	-0.0292295380756811	1	-0.0225905	1	0.0680078
IL_16	KALLISTATIN	-0.149391	-0.452483015700086	0.196467282064912	-0.450621	0.186342	0.377383
IL_16	PDGF_RB	0.0726801	-0.203537563544253	0.6	-0.204848	1	0.624883
IL_16	PGCB	-0.304744	-0.58442205065069	0.4	-0.586925	1	0.269102
IL_16	SE_SELECTIN	0.186522	-0.12286231479741	0.7	-0.117442	1	0.184023
IL_16	THROMBOSPONDIN_1	-0.477896	-1	-0.131246241983553	-1	-0.120587	0.0138672
IL_16	ANGIOTENSINOGEN	0.266787	-0.0744199376869212	0.9	-0.0728235	1	0.145352
IL_16	CATALASE	0.335363	-0.5	0.632922252979229	-1	0.629753	0.153086
IL_16	GCP_2	-0.496624	-1	-0.131246241983553	-1	-0.120587	0.0138672
IL_16	LYMPHOTOXIN_A1_B2	0.33987	-0.5	0.632922252979229	-1	0.629753	0.137617
IL_16	MDC	-0.0635824	-0.7	0.218430507231188	-1	0.217036	0.694492
IL_16	MIP_5	-0.134876	-0.381465777327227	0.5	-0.377202	0.38538	0.385117
IL_16	PROTEINASE_3	0.506564	-0.2	0.771848043911933	-1	0.762777	0.23043
IL_16	TAFI	-0.0742556	-0.7	0.206285807026048	-1	0.206027	0.632617
IL_16	TARC	-0.272397	-1	0.0526060831450231	-1	0.043638	0.0834766
IL_16	TGF_B3	0.158317	-0.161356319145159	0.599490738921358	-0.1509	1	0.361914
IL_16	TSH	0.12813	-0.8	0.429107410955235	-1	0.426611	0.501133
IL_16	DKK1	-0.492575	-1	-0.179660496395361	-1	-0.18406	0.00338205
IL_16	A2_HS_GLYCOPROTEIN	-0.335951	-0.650500488556335	0.4	-0.64367	1	0.176289
IL_16	ARYLSULFATASE_A	0.0233088	-0.6	0.347123610008445	-1	0.337079	0.90332
IL_16	BMP10	0.0242365	-0.7	0.363436523496316	-1	0.359018	0.90332
IL_16	CAMK1	0.0237222	-0.6	0.347123610008445	-1	0.337079	0.895586
IL_16	CHITOTRIOSIDASE_1	-0.0844598	-0.9	0.275947394535406	-1	0.276197	0.663555
IL_16	CHL1	0.0134121	-0.5	0.299437993387349	-1	0.301971	0.934258
IL_16	DKK3	0.0653786	-0.251632342475811	0.7	-0.245498	1	0.717695
IL_16	ENDOTHELIN_CONVERTING_1	0.173974	-0.12286231479741	0.7	-0.117442	1	0.23043
IL_16	FCN1	0.400316	-0.2	0.672687004878727	-1	0.668427	0.253633
IL_16	GNS	0.0153837	-0.6	0.347123610008445	-1	0.337079	0.934258
IL_16	HGFA	0.204882	-0.4	0.476781337879542	-1	0.471482	0.315508
IL_16	MP2K2	0.0639003	-0.251632342475811	0.7	-0.245498	1	0.717695
IL_16	NID2	-0.447967	-0.687586575591386	-0.0557311917479597	-0.691384	-0.0863166	0.0293359
IL_16	OLR1	0.134915	-0.8	0.429107410955235	-1	0.426611	0.470195
IL_16	RAP	-0.141544	-0.412352431838403	0.382433299543887	-0.416476	0.299637	0.416055
IL_16	VEGF_SR2	0.313913	-0.4	0.583148968922953	-1	0.58307	0.214961
IL_16	COMPLEMENT_FACTOR_H_5	0.105713	-0.5	0.407427767842391	-1	0.409196	0.578477
IL_16	IGF_II_RECEPTOR	-0.0207648	-0.285071762386152	0.5	-0.282081	1	0.887852
IL_16	KALLIKREIN_14	0.198564	-0.180386893915226	0.9	-0.177339	1	0.253633
IL_16	ANGIOSTATIN	0.0389594	-0.419709876165036	0.376464857110692	-0.413767	0.371921	0.841445
IL_16	CK_MB	-0.112385	-0.463005228491255	0.6	-0.46031	1	0.609414
IL_16	P27KIP1	0.30876	-0.5	0.632922252979229	-1	0.629753	0.261367
IL_16	PYY	0.0979889	-0.272837812211582	0.8	-0.269943	1	0.60168
IL_16	STX1A	0.452069	0.0920686122437787	0.780761620297199	0.0523102	0.744662	0.0293359
IL_16	STIE_2	0.132844	-0.8	0.456934774455341	-1	0.453129	0.516602
IL_16	CARBONIC_ANHYDRASE_III	-0.188678	-0.8	0.145899404261109	-1	0.13959	0.23043
IL_16	CYSTATIN_S	0.172789	-0.180386893915226	0.9	-0.177339	1	0.35418
IL_16	CYTD	-0.443925	-0.678316462010036	0.119264866443666	-0.677773	0.00789033	0.0525391
IL_16	ENDOCAN	-0.361059	-0.783765193770537	-0.0171454959148928	-0.692221	0.038208	0.0757422
IL_16	PPAC	-0.231618	-0.494730131563112	0.5	-0.500238	1	0.222695
IL_16	NAGK	-0.105703	-0.463005228491255	0.6	-0.46031	1	0.632617
IL_16	SRAGE	0.015343	-0.6	0.303828808133491	-1	0.310839	0.926523
IL_16	BPI	0.039574	-0.403336604587707	0.378599944026317	-0.403719	0.374357	0.841445
IL_16	C6	0.0185058	-0.6	0.347123610008445	-1	0.337079	0.918789
IL_16	FACTOR_B	-0.184419	-1	0.174455744848314	-1	0.172335	0.315508
IL_16	IGE	-0.0305383	-0.373071029880541	0.6	-0.366188	1	0.880117
IL_16	IL_17E	0.0626415	-0.205089697373374	0.7	-0.209408	1	0.686758
IL_16	IL_6_SRA	0.269185	-0.0218522295019378	0.9	-0.0137253	1	0.0602734
IL_16	NEUROTROPHIN_3	-0.0493566	-0.457627428078886	0.313700500216874	-0.427762	0.329177	0.802773
IL_16	PAPP_A	0.00587081	-0.6	0.347123610008445	-1	0.337079	0.97293
IL_16	PLASMINOGEN	-0.0138849	-0.32000881065063	0.6	-0.315407	1	0.934258
IL_16	PREKALLIKREIN	0.336866	0.0381855775334302	0.578444946924272	0.0597244	0.579776	0.0138672
IL_16	ALPHA_1_ANTICHYMOTRYPSIN	0.0153667	-0.6	0.347123610008445	-1	0.337079	0.934258
IL_16	P_SELECTIN	0.167829	-0.12286231479741	0.7	-0.117442	1	0.261367
IL_16	TENASCIN	-0.0254344	-0.292620994790219	0.6	-0.291787	1	0.872383
IL_16	FACTOR_H	-0.128428	-0.463005228491255	0.6	-0.46031	1	0.547539
IL_16	MMP_2	-0.0530948	-0.35907605741842	0.264373358756934	-0.362028	0.242776	0.733164
IL_16	TRANSFERRIN	-0.341732	-0.650501599729243	0.39967618137888	-0.64367	1	0.153086
IL_16	HISTONE_H2A_Z	0.000949019	-0.6	0.303828808133491	-1	0.310839	0.996133
IL_16	IGF_I_SR	0.170781	-0.158514919889323	0.8	-0.1509	1	0.307773
IL_16	IL_1_R4	-0.0448445	-0.356576961836764	0.396119923490119	-0.342104	0.443488	0.802773
IL_16	NCAM_L1	0.0649608	-0.251632342475811	0.7	-0.245498	1	0.717695
IL_16	CYTT	-0.325819	-0.57486684905047	0.3	-0.570348	1	0.137617
IL_16	BOC	-0.0549644	-0.504670425650804	0.28864567900085	-0.472701	0.300497	0.787305
IL_16	SAA	-0.213055	-0.482783229336265	0.4	-0.479244	1	0.292305
IL_16	CRP	0.0675935	-0.272837812211582	0.8	-0.269943	1	0.72543
IL_16	SICAM_1	-0.146217	-0.422586935377031	0.191094461712916	-0.43019	0.172401	0.361914
IL_16	MSP	-0.186406	-0.8	0.117605179024701	-1	0.112508	0.176289
IL_16	SP_D	0.0500225	-0.29009163313454	0.3964476562833	-0.290695	0.397611	0.77957
IL_16	COLLECTIN_KIDNEY_1	-0.204284	-0.494730131563112	0.5	-0.500238	1	0.35418
IL_16	ENPP7	-0.15188	-0.465216715285283	0.184278225900912	-0.465275	0.169546	0.361914
IL_16	ENTP5	0.018749	-0.6	0.347123610008445	-1	0.337079	0.918789
IL_16	FCRL3	0.406605	-0.3	0.710969465879997	-1	0.711638	0.222695
IL_16	MFGM	0.187788	-0.180386893915226	0.9	-0.177339	1	0.292305
IL_16	PCSK7	0.229183	-0.5	0.512209976784883	-1	0.511051	0.238164
IL_16	SPARCL1	0.0425289	-0.313128257453057	0.340970366797896	-0.291092	0.346331	0.795039
IL_16	TGM3	-0.139199	-0.463005228491255	0.6	-0.46031	1	0.501133
IL_16	TROPOMYOSIN_2	0.291527	-0.0595366680875356	0.8	-0.0488566	1	0.0834766
IL_16	ZAP70	0.326736	-0.4	0.595219854495664	-1	0.597308	0.153086
IL_16	C1_ESTERASE_INHIBITOR	0.0871423	-0.251632342475811	0.7	-0.245498	1	0.617148
IL_16	C4	0.246504	-0.109537085221795	0.566788905289497	-0.0951841	0.564959	0.16082
IL_16	C5B__6_COMPLEX	-0.0186112	-0.348782497906963	0.6	-0.339414	1	0.918789
IL_16	IL_5_RA	0.166447	-0.12286231479741	0.7	-0.117442	1	0.261367
IL_16	KININOGEN__HMW	0.13961	-0.366478900365101	0.465820652096383	-0.324551	0.466418	0.493398
IL_16	NCAM_120	-0.331347	-0.568986462382455	0.3	-0.562765	1	0.0989453
IL_16	SCGF_ALPHA	-0.226632	-0.485413639630293	0.4	-0.484515	1	0.23043
IL_16	BSSP4	-0.000472383	-0.37307102988054	0.6	-0.366188	1	0.996133
IL_16	BST1	0.135682	-0.159832875226562	0.382026714486526	-0.134935	0.386242	0.323242
IL_16	CDON	-0.0412603	-0.322050603534763	0.462899559114973	-0.315407	1	0.802773
IL_16	CLUSTERIN	-0.0980788	-0.7	0.239149907200707	-1	0.235073	0.570742
IL_16	EMR2	0.237635	-0.247492761950192	0.519734155156562	-0.183201	0.523394	0.199492
IL_16	FUCOSYLTRANSFERASE_3	0.171563	-0.158514919889323	0.8	-0.1509	1	0.307773
IL_16	FUT5	-0.0109597	-0.299033613273966	0.5	-0.304075	1	0.949727
IL_16	HDGR2	0.042809	-0.373640662702428	0.389836906359416	-0.365309	0.388186	0.825977
IL_16	IL_34	0.240824	-0.307725601855046	0.555191201949595	-0.361887	0.544107	0.245898
IL_16	KYNU	-0.153623	-0.4802621718078	0.193105322255072	-0.477084	0.195388	0.392852
IL_16	PLXC1	0.0200446	-0.7	0.363436523496316	-1	0.359018	0.918789
IL_16	SLIK5	-0.0800363	-0.7	0.218430507231188	-1	0.217036	0.617148
IL_16	PH	0.0961526	-0.234310522955264	0.7	-0.22577	1	0.547539
IL_16	APO_D	0.290978	-0.0292295380756809	1	-0.0225905	1	0.0680078
IL_16	AFAMIN	-0.423496	-0.677546155749571	0.3	-0.674374	1	0.153086
IL_16	GELSOLIN	-0.278116	-0.8	0.0265456178351493	-1	0.023426	0.0680078
IL_16	C34_GP41_HIV_FRAGMENT	0.260756	0.00111527997698477	0.7	8.80794e-05	1	0.0525391
IL_16	PERL	-0.10992	-0.392028333799705	0.5	-0.394749	1	0.539805
IL_16	ITI_HEAVY_CHAIN_H4	0.0213399	-0.6	0.303828808133491	-1	0.310839	0.90332
IL_16	TXD12	0.318646	-0.3	0.552477841239644	-1	0.543919	0.122148
IL_16	SL_SELECTIN	0.0707384	-0.272837812211582	0.8	-0.269943	1	0.717695
IL_16	BMPR1A	-0.0217134	-0.373071029880541	0.6	-0.366188	1	0.918789
IL_16	TRKB	-0.182544	-0.8	0.133935528237847	-1	0.125534	0.214961
IL_16	ANGIOGENIN	-0.298301	-0.8	0.0265456178351493	-1	0.023426	0.0680078
IL_16	COAGULATION_FACTOR_IX	0.44306	0.015469937835804	0.69098696694756	0.0462622	0.698751	0.0370703
IL_16	COAGULATION_FACTOR_X	0.264716	-0.0292295380756811	1	-0.0225905	1	0.0680078
IL_16	COAGULATION_FACTOR_V	-0.0863978	-0.9	0.275947394535406	-1	0.276197	0.65582
IL_16	ENDOGLIN	0.0860822	-0.234310522955264	0.7	-0.22577	1	0.593945
IL_16	HCC_4	-0.0886592	-0.6	0.189188287249436	-1	0.189765	0.524336
IL_16	HEMOGLOBIN	-0.247839	-0.569589501682073	0.218375464295533	-0.554821	0.26836	0.238164
IL_16	MIP_3B	0.0935579	-0.272837812211581	0.8	-0.269943	1	0.624883
IL_16	MIS	0.249353	0.00096394251258243	0.7	-0.00329136	1	0.0525391
IL_16	STANNIOCALCIN_1	0.152401	-0.181925907133425	0.498863119406189	-0.172894	0.521669	0.392852
IL_16	ANNEXIN_I	0.130834	-0.5	0.393019405482449	-1	0.398467	0.439258
IL_16	ANNEXIN_II	0.152176	-0.221031698016623	0.531770921510824	-0.214418	0.531138	0.439258
IL_16	ARMEL	0.0226353	-0.7	0.363436523496316	-1	0.359018	0.911055
IL_16	ARTS1	-0.574936	-1	-0.295120196034445	-1	-0.294398	0.000421172
IL_16	CARBONIC_ANHYDRASE_I	0.204366	-0.7	0.551400858806693	-1	0.542943	0.400586
IL_16	CATZ	0.146907	-0.203592156345296	0.47472540941601	-0.20288	0.478669	0.416055
IL_16	DERM	-0.452237	-0.733073259795148	-0.10253782645207	-0.717849	-0.0867224	0.0216016
IL_16	ELAFIN	-0.0209458	-0.37307102988054	0.6	-0.366188	1	0.918789
IL_16	ERP29	0.591558	0.275644932232587	1	0.276808	1	0.000832532
IL_16	FIBRINOGEN_G_CHAIN_DIMER	0.0653451	-0.272837812211582	0.8	-0.269943	1	0.733164
IL_16	GP1BA	-0.0343364	-0.299033613273966	0.5	-0.304075	1	0.833711
IL_16	GPC5	0.198084	-0.180386893915226	0.9	-0.177339	1	0.253633
IL_16	GRN	0.20072	-0.4	0.491987819915566	-1	0.494476	0.361914
IL_16	HRG	-0.104637	-0.463005228491255	0.6	-0.46031	1	0.640352
IL_16	LG3BP	-0.0392878	-0.32000881065063	0.6	-0.315407	1	0.810508
IL_16	MN_SOD	-0.0990345	-0.7	0.218430507231188	-1	0.217036	0.524336
IL_16	PAFAH	0.00716401	-0.6	0.347123610008445	-1	0.337079	0.97293
IL_16	SCD163	-0.230291	-0.482783229336265	0.4	-0.479244	1	0.199492
IL_16	SEPR	-0.0877558	-0.7	0.239149907200707	-1	0.235073	0.609414
IL_16	TRYPSIN_2	0.0530243	-0.278841971843859	0.425488862524701	-0.274758	0.420854	0.771836
IL_16	TSG_6	-0.0327895	-0.299033613273966	0.5	-0.304075	1	0.841445
IL_16	CLM6	0.0108884	-0.6	0.347123610008445	-1	0.337079	0.949727
IL_16	DAF	0.207512	-0.7	0.551400858806693	-1	0.542943	0.385117
IL_16	GPNMB	-0.232442	-0.556977042760185	0.5	-0.548925	1	0.300039
IL_16	IL_17B_R	-0.0996639	-0.9	0.275947394535406	-1	0.276197	0.609414
IL_16	IL_22BP	-0.00177958	-0.37307102988054	0.6	-0.366188	1	0.996133
IL_16	IL_23_R	-0.37928	-1	-0.0310727275829482	-1	-0.0221923	0.0370703
IL_16	ILT_2	-0.0786084	-0.6	0.185754702513744	-1	0.181031	0.555273
IL_16	ILT_4	-0.0582698	-0.445546979715202	0.235508320361974	-0.421906	0.232076	0.72543
IL_16	JAG1	0.216601	-0.4	0.482226277860201	-1	0.481927	0.269102
IL_16	LAG_3	-0.00266236	-0.37307102988054	0.6	-0.366188	1	0.988398
IL_16	MICB	-0.126037	-0.43208162406354	0.6	-0.429691	1	0.516602
IL_16	NOGO_RECEPTOR	0.027076	-0.5	0.29085530747976	-1	0.293292	0.864648
IL_16	NOTCH_1	-0.112047	-0.463005228491255	0.6	-0.46031	1	0.609414
IL_16	NOTCH_3	-0.29237	-0.8	0.0265456178351493	-1	0.023426	0.0680078
IL_16	NR_CAM	-0.191117	-1	0.174455744848314	-1	0.172335	0.292305
IL_16	NRX3B	0.399755	0.0286931236566923	1	0.0280309	1	0.0370703
IL_16	SEM6B	0.135746	-0.8	0.429107410955235	-0.377202	0.428883	0.462461
IL_16	SICAM_5	0.120395	-0.5	0.407427767842391	-1	0.409196	0.508867
IL_16	SIG14	0.232086	-0.4	0.491987819915566	-1	0.494476	0.207227
IL_16	SREC_I	-0.137738	-0.411118840929162	0.5	-0.411695	1	0.431523
IL_16	TCCR	0.0639076	-0.272837812211582	0.8	-0.269943	1	0.740898
IL_16	UNC5H3	0.275483	-0.0744199376869211	0.9	-0.0728235	1	0.10668
IL_16	UNC5H4	0.140648	-0.279807382384807	0.447223589612321	-0.256195	0.447531	0.446992
IL_16	PCSK9	-0.0461978	-0.361952487947464	0.378182675463501	-0.347135	0.391745	0.795039
IL_16	DRAK2	0.235621	-0.7	0.551400858806693	-1	0.542943	0.269102
IL_16	TYK2	0.65893	0.387859760141152	1	0.346317	0.890482	0.000199192
IL_16	EOTAXIN	0.0827025	-0.251632342475811	0.7	-0.245498	1	0.640352
IL_16	COAGULATION_FACTOR_IXAB	0.487502	0.130372840282369	1	0.12954	1	0.0138672
IL_16	B7_2	-0.0763314	-0.7	0.239149907200707	-1	0.235073	0.663555
IL_16	CALGRANULIN_B	0.436326	-0.2	0.662376773981752	-1	0.654898	0.0680078
IL_16	CASPASE_10	0.49043	0.152620837962938	1	0.161377	1	0.00588102
IL_16	IL_1RA	0.264766	-0.0744199376869212	0.9	-0.0728235	1	0.153086
IL_16	OMD	-0.394768	-0.9	-0.0979006352468761	-1	-0.0924853	0.0138672
IL_16	SEMAPHORIN_3E	-0.130625	-0.392028333799705	0.5	-0.394749	1	0.439258
IL_16	SET	0.224803	-0.7	0.551400858806693	-1	0.542943	0.315508
IL_16	FAS__SOLUBLE	-0.40774	-0.689358084476228	0.2	-0.690616	1	0.23043
IL_16	SLEPTIN_R	0.14993	-0.157321849387408	0.433251320779207	-0.13034	0.452458	0.315508
IL_16	SHPS1	-0.0119463	-0.299033613273966	0.5	-0.304075	1	0.941992
IL_16	TROPONIN_I__SKELETAL	0.228541	-0.7	0.551400858806693	-1	0.542943	0.300039
IL_16	CNDP1	0.0378093	-0.39256601165855	0.31381468703832	-0.341879	0.324328	0.818242
IL_16	COLEC12	0.156798	-0.140528919773326	0.583862298738511	-0.134421	0.552071	0.338711
IL_16	CYTN	-0.24145	-0.495609447007628	0.266770570945295	-0.502833	0.229503	0.176289
IL_16	FICOLIN_3	0.185966	-0.158514919889323	0.8	-0.1509	1	0.245898
IL_16	H6ST1	0.186238	-0.180386893915226	0.9	-0.177339	1	0.300039
IL_16	RBP	0.178422	-0.13603121305473	0.7	-0.128107	1	0.23043
IL_16	RGMA	0.181665	-0.158514919889323	0.8	-0.1509	1	0.261367
IL_16	SICAM_2	0.362065	0.0214278799815726	0.789505203845672	0.012205	0.733239	0.0370703
IL_16	SLAF7	-0.0799037	-0.7	0.218430507231188	-1	0.217036	0.617148
IL_16	CATHEPSIN_D	0.247573	-0.174141941871051	0.579715871404353	-0.177259	0.568256	0.222695
IL_16	EGF	-0.313068	-0.599668868584848	0.4	-0.60731	1	0.238164
IL_16	BFGF_R	0.118487	-0.5	0.407427767842391	-1	0.409196	0.516602
IL_16	CRIPTO	0.100423	-0.8	0.456934774455341	-1	0.453129	0.648086
IL_16	EPO	0.643275	0.166303722831857	0.888602208384926	-1	0.871513	0.0834766
IL_16	NG36	-0.217056	-0.556977042760185	0.5	-0.548925	1	0.361914
IL_16	X_3HAO	-0.330892	-0.599668868584848	0.4	-0.60731	1	0.16082
IL_16	FERRITIN	-0.265653	-1	0.0526060831450231	-1	0.043638	0.0989453
IL_16	TNF_A	0.00213266	-0.6	0.347123610008445	-1	0.337079	0.988398
IL_16	CREL1	0.305496	-0.2	0.52694352173043	-1	0.524394	0.129883
IL_16	LECTIN__MANNOSE_2	0.226624	-0.7	0.551400858806693	-1	0.542943	0.307773
IL_16	LRP1B	-0.0568065	-0.558281660695353	0.283241974979002	-0.495234	0.292521	0.77957
IL_16	MYPC1	-0.177205	-0.8	0.145899404261109	-1	0.13959	0.28457
IL_16	BMP_6	-0.380285	-1	-0.0310727275829482	-1	-0.0221923	0.0370703
IL_16	CATHEPSIN_H	0.0580546	-0.209444037580873	0.487262574833203	-0.210492	0.513753	0.709961
IL_16	ROR1	0.204338	-0.5	0.512209976784883	-1	0.511051	0.35418
IL_16	CGA	0.0167151	-0.7	0.363436523496316	-1	0.359018	0.934258
IL_16	FBLN3	0.265194	-0.0744199376869212	0.9	-0.0728235	1	0.145352
IL_16	MMP_8	0.0981894	-0.234310522955264	0.7	-0.22577	1	0.53207
IL_16	FAM3B	-0.127509	-0.392028333799705	0.5	-0.394749	1	0.454727
IL_16	IFN_A_B_R1	-0.0550958	-0.397295858382732	0.286212025053449	-0.388999	0.289546	0.756367
IL_16	HMGN1	-0.0333058	-0.299033613273966	0.5	-0.304075	1	0.833711
IL_16	UB2G2	0.66329	0.387859760141152	1	0.372335	0.928581	0.000199192
IL_16	QORL1	0.163713	-0.180386893915226	0.9	-0.177339	1	0.392852
IL_16	PEDF	0.184116	-0.158514919889323	0.8	-0.1509	1	0.253633
IL_16	CATF	0.00861012	-0.6	0.347123610008445	-1	0.337079	0.965195
IL_16	PLXB2	0.312907	-0.4	0.595219854495664	-1	0.597308	0.214961
LACTOFERRIN	LACTOFERRIN	1	0.801654971345554	1	0.830191	1	2.911e-13
LACTOFERRIN	LAG_1	-0.0954596	-0.7	0.22223858957718	-1	0.222613	0.547539
LACTOFERRIN	LD78_BETA	0.0690044	-0.207793908726958	0.6	-0.208552	1	0.65582
LACTOFERRIN	APO_B	0.103657	-0.6	0.427029879999705	-1	0.429302	0.609414
LACTOFERRIN	CADHERIN_5	0.0391811	-0.6	0.295152850826106	-0.371463	0.304387	0.802773
LACTOFERRIN	EDA	0.129757	-0.5	0.39837634085158	-1	0.405714	0.462461
LACTOFERRIN	HAI_1	-0.15188	-0.421110227823247	0.130175061262807	-0.441349	0.111767	0.28457
LACTOFERRIN	KALLIKREIN_11	0.258632	-0.0718179388244824	0.679246099749973	-0.0645879	0.653291	0.137617
LACTOFERRIN	KALLIKREIN_8	0.21235	-0.6	0.526226520531047	-1	0.524024	0.338711
LACTOFERRIN	LIPOCALIN_2	0.57081	0.297126984866967	1	0.295206	1	0.000370704
LACTOFERRIN	MET	-0.328669	-0.565479704716494	0.3	-0.559635	1	0.122148
LACTOFERRIN	SFRP_3	-0.00742346	-0.31888685163716	0.6	-0.31607	1	0.965195
LACTOFERRIN	SPINT2	0.354982	0.0172986025129651	0.685985871480081	0.00764326	0.663934	0.0448047
LACTOFERRIN	STIE_1	-0.168203	-0.7	0.135938392793034	-1	0.127523	0.28457
LACTOFERRIN	WIF_1	0.387668	0.0493005438316789	1	0.0524837	1	0.0293359
LACTOFERRIN	C5A	-0.0426496	-0.293985934234263	0.308007848790354	-0.295194	0.315695	0.771836
LACTOFERRIN	KARYOPHERIN_A2	0.334644	-0.4	0.609905056828019	-1	0.610628	0.137617
LACTOFERRIN	A1_ANTICHYMOTRYPSIN	0.310295	-0.4	0.609905056828019	-1	0.610628	0.245898
LACTOFERRIN	C7	-0.0332237	-0.353104293994458	0.6	-0.348445	1	0.856914
LACTOFERRIN	CCL28	0.104032	-0.6	0.427029879999705	-1	0.429302	0.609414
LACTOFERRIN	HCC_1	0.191035	-0.11368748716439	0.7	-0.110106	1	0.176289
LACTOFERRIN	MPIF_1	0.0485979	-0.285495484690273	0.37187482464136	-0.274512	0.36714	0.771836
LACTOFERRIN	SRANKL	-0.061091	-0.476631038940047	0.268121634763932	-0.443229	0.268773	0.740898
LACTOFERRIN	PAI_1	-0.259404	-0.634504834905803	0.0748266629613853	-0.598264	0.0885747	0.153086
LACTOFERRIN	APO_E3	0.00926058	-0.6	0.320173058485682	-1	0.317364	0.957461
LACTOFERRIN	APO_E4	0.1461	-0.256447787930343	0.458856395795181	-0.225497	0.463276	0.423789
LACTOFERRIN	FACTOR_D	-0.0674198	-1	0.249924719397264	-1	0.244048	0.709961
LACTOFERRIN	GROWTH_HORMONE_RECEPTOR	-0.150102	-0.477469605161497	0.219006098271142	-0.471907	0.216468	0.416055
LACTOFERRIN	PROPERDIN	0.198669	-0.157186428819296	0.8	-0.148827	1	0.207227
LACTOFERRIN	PROTEIN_C	-0.0425587	-0.345078770490331	0.322005660062798	-0.331021	0.334074	0.802773
LACTOFERRIN	SCGF_BETA	0.0575887	-0.21937201424882	0.441171002988611	-0.209128	0.533056	0.709961
LACTOFERRIN	VCAM_1	-0.000408736	-0.297507351618365	0.6	-0.302058	1	0.996133
LACTOFERRIN	CD36_ANTIGEN	-0.192652	-0.7	0.0952873039196746	-1	0.0940968	0.153086
LACTOFERRIN	CONTACTIN_1	0.240526	-0.142681626570503	0.506365594117607	-0.124796	0.510223	0.16082
LACTOFERRIN	EDAR	0.138285	-0.6	0.427029879999705	-0.376014	0.431556	0.462461
LACTOFERRIN	ESAM	0.0638756	-0.250014286044389	0.7	-0.247308	1	0.72543
LACTOFERRIN	GRO_A	0.150444	-0.161514845081499	0.455640144825782	-0.143193	0.453577	0.330977
LACTOFERRIN	HISTONE_H1_2	0.232683	-0.3	0.479967998051753	-1	0.477692	0.176289
LACTOFERRIN	IL_1_SRI	0.0917489	-0.233815939237309	0.7	-0.225449	1	0.570742
LACTOFERRIN	IL_17_SR	-0.180952	-0.7	0.0905571863651952	-1	0.0883151	0.153086
LACTOFERRIN	IL_1RRP2	-0.239408	-0.493398491687303	0.273447411702549	-0.501114	0.198316	0.176289
LACTOFERRIN	LSAMP	0.128048	-0.5	0.39837634085158	-1	0.405714	0.470195
LACTOFERRIN	MBL	-0.00556579	-0.288453457562128	0.5	-0.287182	1	0.97293
LACTOFERRIN	PD_L2	-0.00954761	-0.288453457562128	0.5	-0.287182	1	0.949727
LACTOFERRIN	SIGLEC_9	0.0676809	-0.177756994566555	0.5	-0.16928	1	0.593945
LACTOFERRIN	TGF_B_R_III	0.229494	-0.4	0.473666431403427	-1	0.470572	0.191758
LACTOFERRIN	A2_ANTIPLASMIN	-0.101284	-0.438830733359349	0.5	-0.433176	1	0.624883
LACTOFERRIN	CALPASTATIN	0.0996118	-0.250014286044389	0.7	-0.247308	1	0.570742
LACTOFERRIN	CK_B_8_1	0.150116	-0.163454096940025	0.453084385502701	-0.145045	0.451126	0.330977
LACTOFERRIN	DC_SIGN	-0.164925	-0.7	0.0952873039196746	-1	0.0940968	0.23043
LACTOFERRIN	DC_SIGNR	0.062183	-0.250014286044389	0.7	-0.247308	1	0.733164
LACTOFERRIN	IL_19	-0.240139	-0.537156614951437	0.4	-0.531366	1	0.238164
LACTOFERRIN	I_TAC	-0.163265	-0.7	0.105974295757604	-1	0.104978	0.269102
LACTOFERRIN	MIP_1A	-0.120303	-0.408689717568109	0.5	-0.41188	1	0.516602
LACTOFERRIN	MRC2	0.162448	-0.11368748716439	0.7	-0.110106	1	0.269102
LACTOFERRIN	PARC	-0.0575925	-0.490173212044869	0.227576476856044	-0.455675	0.23043	0.72543
LACTOFERRIN	RESISTIN	0.213893	-0.3	0.479967998051753	-1	0.477692	0.276836
LACTOFERRIN	TRYPSIN	0.161731	-0.137946762959172	0.8	-0.132078	1	0.307773
LACTOFERRIN	VWF	0.0661864	-0.250014286044389	0.7	-0.247308	1	0.709961
LACTOFERRIN	HAPTOGLOBIN__MIXED_TYPE	0.0354876	-0.5	0.288080631407927	-1	0.288993	0.818242
LACTOFERRIN	BAFF	-0.0285013	-0.353104293994457	0.6	-0.348445	1	0.880117
LACTOFERRIN	C9	0.390177	0.0657766506234936	0.8	0.0739696	1	0.0216016
LACTOFERRIN	CATHEPSIN_B	-0.144667	-0.435817189502682	0.238752528614933	-0.432597	0.223774	0.400586
LACTOFERRIN	IGM	-0.0215862	-0.288453457562128	0.5	-0.287182	1	0.887852
LACTOFERRIN	IL_18_BPA	0.0376844	-0.6	0.320173058485682	-1	0.317364	0.825977
LACTOFERRIN	LBP	0.153944	-0.140814674665986	0.482921105416952	-0.125549	0.487939	0.315508
LACTOFERRIN	COAGULATION_FACTOR_XA	0.15389	-0.141137659071702	0.482495441054436	-0.125799	0.487225	0.315508
LACTOFERRIN	TIG2	0.0737276	-0.207793908726958	0.6	-0.208552	1	0.632617
LACTOFERRIN	TNF_SR_II	-0.100217	-0.438830733359349	0.5	-0.433176	1	0.632617
LACTOFERRIN	SIGLEC_3	0.0404727	-0.384779380362955	0.297249801828694	-0.335247	0.309405	0.795039
LACTOFERRIN	IDUA	-0.0841193	-0.7	0.22223858957718	-1	0.222613	0.60168
LACTOFERRIN	AMYLOID_PRECURSOR_PROTEIN	-0.0216687	-0.353104293994457	0.6	-0.348445	1	0.911055
LACTOFERRIN	ASAHL	-0.0388823	-0.288453457562128	0.5	-0.287182	1	0.795039
LACTOFERRIN	ATS13	0.0851744	-0.250014286044389	0.7	-0.247308	1	0.632617
LACTOFERRIN	CARBONIC_ANHYDRASE_IV	0.14884	-0.227654297296919	0.470972856823394	-0.205002	0.47768	0.40832
LACTOFERRIN	CATHEPSIN_A	-0.161968	-0.609025970349038	0.157562371938357	-0.596456	0.152174	0.361914
LACTOFERRIN	CATHEPSIN_S	-0.561897	-0.981915114321792	-0.255952014267046	-0.839358	-0.220115	0.0020166
LACTOFERRIN	COAGULATION_FACTOR_VII	-0.0999893	-0.7	0.22223858957718	-1	0.222613	0.53207
LACTOFERRIN	C2	-0.339927	-0.574699446388474	0.3	-0.571467	1	0.0757422
LACTOFERRIN	GRANULYSIN	-0.0446785	-0.325200273907387	0.293477291295588	-0.32115	0.298026	0.77957
LACTOFERRIN	HPLN1	0.260708	-0.0639861242491378	0.9	-0.0558966	0.745742	0.129883
LACTOFERRIN	IDS	0.151181	-0.203043157058306	0.481329361540293	-0.190505	0.492345	0.400586
LACTOFERRIN	KALLIKREIN_12	0.128079	-0.6	0.427029879999705	-1	0.429302	0.501133
LACTOFERRIN	LYVE1	0.0458785	-0.298739108283755	0.357892152814481	-0.293792	0.35168	0.787305
LACTOFERRIN	ASAH2	-0.0556431	-0.396009181161742	0.227458761771538	-0.398897	0.223154	0.72543
LACTOFERRIN	NIDOGEN	-0.00619897	-0.288453457562128	0.5	-0.287182	1	0.965195
LACTOFERRIN	PIGR	-0.244588	-0.513672704105553	0.127031741387526	-0.521382	0.106486	0.153086
LACTOFERRIN	SEMAPHORIN_3A	-0.133091	-0.438830733359349	0.5	-0.433176	1	0.485664
LACTOFERRIN	WFKN2	0.180043	-0.097784184553217	0.6	-0.0959934	1	0.16082
LACTOFERRIN	BGH3	0.0616859	-0.233815939237309	0.7	-0.225449	1	0.709961
LACTOFERRIN	C1R	-0.223778	-0.537156614951437	0.4	-0.531366	1	0.307773
LACTOFERRIN	CD109	0.147406	-0.242719280539068	0.464633428073054	-0.215139	0.469843	0.416055
LACTOFERRIN	CD23	-0.0342593	-0.31888685163716	0.6	-0.31607	1	0.841445
LACTOFERRIN	CD48	-0.168903	-0.9	0.152522070690266	-1	0.147079	0.330977
LACTOFERRIN	CD5L	-0.388967	-0.9	-0.0729968076463622	-1	-0.0778994	0.0138672
LACTOFERRIN	CNTN2	0.248995	-0.0688004270113093	0.566066361870097	-0.0561668	0.55635	0.114414
LACTOFERRIN	CONTACTIN_4	0.360769	0.107592589561726	0.8	0.111726	1	0.00809141
LACTOFERRIN	CONTACTIN_5	0.281039	-0.0639861242491377	0.9	-0.0552387	1	0.0912109
LACTOFERRIN	CYTF	0.202293	-0.4	0.492331964544257	-1	0.492355	0.346445
LACTOFERRIN	CYSTATIN_M	0.122229	-0.4	0.390647774248898	-1	0.392916	0.47793
LACTOFERRIN	FCG2A	-0.222507	-0.456462929351427	0.3	-0.449374	1	0.184023
LACTOFERRIN	FCG2B	-0.278679	-0.7	-0.00796711339730546	-1	-0.0132048	0.0448047
LACTOFERRIN	FCG3B	-0.0137282	-0.297507351618365	0.6	-0.302058	1	0.934258
LACTOFERRIN	FCN2	0.0119029	-0.6	0.295152850826106	-1	0.300117	0.941992
LACTOFERRIN	GFRA_1	0.131116	-0.6	0.427029879999705	-1	0.429302	0.493398
LACTOFERRIN	HEPARIN_COFACTOR_II	-0.0473337	-0.301094286265185	0.230987957705549	-0.311194	0.219693	0.733164
LACTOFERRIN	LRIG3	-0.148511	-0.419434042687267	0.189506983767778	-0.42089	0.180995	0.346445
LACTOFERRIN	MATN2	0.513088	-0.1	0.758146899846775	-1	0.747829	0.199492
LACTOFERRIN	RGMB	0.307634	-0.3	0.584812056090664	-1	0.583929	0.23043
LACTOFERRIN	RGM_C	0.249818	-0.115970526404415	0.577646971357899	-0.112135	0.571345	0.176289
LACTOFERRIN	TFPI	0.112919	-0.5	0.39837634085158	-1	0.405714	0.539805
LACTOFERRIN	TSP4	0.193055	-0.157186428819296	0.8	-0.148827	1	0.214961
LACTOFERRIN	AMINOACYLASE_1	-0.135817	-0.393710422903535	0.5	-0.395621	1	0.416055
LACTOFERRIN	ANTITHROMBIN_III	-0.0223956	-0.31888685163716	0.6	-0.31607	1	0.895586
LACTOFERRIN	CARBONIC_ANHYDRASE_6	0.0911229	-0.186294019619957	0.5	-0.183745	1	0.493398
LACTOFERRIN	CDK5_P35	0.0451637	-0.345565979202618	0.373803411186407	-0.333812	0.369539	0.802773
LACTOFERRIN	CATHEPSIN_V	-0.117618	-0.438830733359349	0.5	-0.433176	1	0.555273
LACTOFERRIN	DKK_4	0.302864	-0.3	0.561241499296949	-1	0.554602	0.261367
LACTOFERRIN	ECM1	0.232656	-0.3	0.479967998051753	-1	0.477692	0.176289
LACTOFERRIN	FETUB	-0.0833192	-0.6	0.184828008151069	-1	0.182718	0.539805
LACTOFERRIN	KALLIKREIN_7	0.00932285	-0.6	0.320173058485682	-1	0.317364	0.957461
LACTOFERRIN	PAK3	0.0228181	-0.7	0.345905945759632	-1	0.340317	0.90332
LACTOFERRIN	PK3CG	0.396109	0.0493005438316789	1	0.0524837	1	0.0293359
LACTOFERRIN	TPSB2	0.183111	-0.11368748716439	0.7	-0.110106	1	0.176289
LACTOFERRIN	BSP	0.422054	-0.3	0.689633104503586	-1	0.691758	0.145352
LACTOFERRIN	CAMK1D	0.0943761	-0.250014286044389	0.7	-0.247308	1	0.593945
LACTOFERRIN	CD30_LIGAND	0.213351	-0.4	0.492331964544257	-1	0.492355	0.292305
LACTOFERRIN	EPHA1	-0.0321055	-0.31888685163716	0.6	-0.31607	1	0.84918
LACTOFERRIN	GRANZYME_A	-0.00316668	-0.31888685163716	0.6	-0.31607	1	0.988398
LACTOFERRIN	IL_18_RA	-0.0176024	-0.31888685163716	0.6	-0.31607	1	0.918789
LACTOFERRIN	IR	-0.0526312	-0.376558657188054	0.245593415178947	-0.368132	0.23775	0.740898
LACTOFERRIN	KALLISTATIN	-0.308538	-0.574699446388474	0.3	-0.571467	1	0.245898
LACTOFERRIN	PDGF_RB	0.0347126	-0.5	0.283686487965411	-1	0.277668	0.810508
LACTOFERRIN	PGCB	0.334368	-0.3	0.571720539730305	-1	0.56822	0.0989453
LACTOFERRIN	SE_SELECTIN	-0.00958869	-0.288453457562128	0.5	-0.287182	1	0.949727
LACTOFERRIN	THROMBOSPONDIN_1	-0.0101083	-0.353104293994457	0.6	-0.348445	1	0.957461
LACTOFERRIN	ANGIOTENSINOGEN	0.0116097	-0.7	0.345905945759632	-1	0.340317	0.949727
LACTOFERRIN	CATALASE	-0.0660061	-1	0.249924719397264	-0.534026	0.248089	0.717695
LACTOFERRIN	GCP_2	0.199999	-0.157186428819296	0.8	-0.148827	1	0.207227
LACTOFERRIN	LYMPHOTOXIN_A1_B2	0.0514554	-0.287699438553202	0.39878042510595	-0.289429	0.405453	0.77957
LACTOFERRIN	MDC	-0.0933653	-0.6	0.206446124692955	-1	0.206891	0.53207
LACTOFERRIN	MIP_5	0.0916179	-0.182603327947962	0.6	-0.178226	1	0.47793
LACTOFERRIN	PROTEINASE_3	0.19777	-0.137946762959172	0.8	-0.132078	1	0.199492
LACTOFERRIN	TAFI	-0.0305423	-0.288453457562128	0.5	-0.287182	1	0.841445
LACTOFERRIN	TARC	-0.141419	-0.418807754632026	0.290679805201458	-0.41961	0.277619	0.416055
LACTOFERRIN	TGF_B3	0.39275	0.0657766506234937	0.8	0.0739696	1	0.0216016
LACTOFERRIN	TSH	0.102234	-0.5	0.39837634085158	-1	0.405714	0.586211
LACTOFERRIN	DKK1	0.276468	-0.0140697614632794	0.8	-0.00993305	1	0.0602734
LACTOFERRIN	A2_HS_GLYCOPROTEIN	0.0214045	-0.7	0.345905945759632	-1	0.340317	0.911055
LACTOFERRIN	ARYLSULFATASE_A	0.0573385	-0.242929142688771	0.472049364673444	-0.231526	0.469844	0.733164
LACTOFERRIN	BMP10	-0.0616097	-0.483685212300696	0.265969877119987	-0.448709	0.266387	0.740898
LACTOFERRIN	CAMK1	-0.174352	-0.7	0.135938392793034	-1	0.127523	0.253633
LACTOFERRIN	CHITOTRIOSIDASE_1	-0.0346796	-0.353104293994458	0.6	-0.348445	1	0.856914
LACTOFERRIN	CHL1	-0.0104399	-0.288453457562128	0.5	-0.287182	1	0.949727
LACTOFERRIN	DKK3	-0.130471	-0.408689717568109	0.5	-0.41188	1	0.470195
LACTOFERRIN	ENDOTHELIN_CONVERTING_1	0.00554339	-0.5	0.288080631407927	-1	0.288993	0.97293
LACTOFERRIN	FCN1	-0.048656	-0.350886821993041	0.269528494471592	-0.341158	0.262039	0.756367
LACTOFERRIN	GNS	-0.137841	-0.408689717568109	0.5	-0.41188	1	0.431523
LACTOFERRIN	HGFA	-0.224223	-0.466555757204553	0.3	-0.458438	1	0.199492
LACTOFERRIN	MP2K2	0.117375	-0.5	0.39837634085158	-1	0.405714	0.516602
LACTOFERRIN	NID2	0.0233267	-0.6	0.295152850826106	-1	0.300117	0.887852
LACTOFERRIN	OLR1	0.258993	-0.0348331629871688	0.8	-0.024664	1	0.0680078
LACTOFERRIN	RAP	-0.0612976	-0.6	0.206446124692955	-1	0.206891	0.694492
LACTOFERRIN	VEGF_SR2	-0.237085	-0.483079080839162	0.3	-0.482735	1	0.176289
LACTOFERRIN	COMPLEMENT_FACTOR_H_5	0.0494795	-0.266379168770404	0.352937384208084	-0.246328	0.35652	0.756367
LACTOFERRIN	IGF_II_RECEPTOR	-0.0498254	-0.331073590864669	0.205874186482904	-0.329538	0.20511	0.717695
LACTOFERRIN	KALLIKREIN_14	-0.0215711	-0.353104293994457	0.6	-0.348445	1	0.911055
LACTOFERRIN	ANGIOSTATIN	0.0378652	-0.7	0.345905945759632	-1	0.340317	0.833711
LACTOFERRIN	CK_MB	0.0279641	-0.7	0.345905945759632	-1	0.340317	0.880117
LACTOFERRIN	P27KIP1	0.101026	-0.6	0.427029879999705	-1	0.429302	0.617148
LACTOFERRIN	PYY	0.0808534	-0.250014286044389	0.7	-0.247308	1	0.648086
LACTOFERRIN	STX1A	-0.0071827	-0.353104293994457	0.6	-0.348445	1	0.97293
LACTOFERRIN	STIE_2	0.000959599	-0.7	0.345905945759632	-1	0.340317	0.996133
LACTOFERRIN	CARBONIC_ANHYDRASE_III	0.21255	-0.4	0.492331964544257	-1	0.492355	0.300039
LACTOFERRIN	CYSTATIN_S	0.101997	-0.6	0.427029879999705	-1	0.429302	0.617148
LACTOFERRIN	CYTD	0.0353721	-0.6	0.295152850826106	-1	0.300117	0.825977
LACTOFERRIN	ENDOCAN	0.134017	-0.6	0.427029879999705	-1	0.429302	0.47793
LACTOFERRIN	PPAC	0.161531	-0.11368748716439	0.7	-0.110106	1	0.276836
LACTOFERRIN	NAGK	-0.1221	-0.438830733359349	0.5	-0.433176	1	0.53207
LACTOFERRIN	SRAGE	-0.0517661	-0.370971900831633	0.250802215226308	-0.361364	0.242451	0.740898
LACTOFERRIN	BPI	0.18736	-0.157186428819296	0.8	-0.148827	1	0.238164
LACTOFERRIN	C6	0.115896	-0.5	0.39837634085158	-1	0.405714	0.524336
LACTOFERRIN	FACTOR_B	0.113782	-0.6	0.427029879999705	-1	0.429302	0.563008
LACTOFERRIN	IGE	-0.175643	-0.9	0.152522070690266	-1	0.147079	0.300039
LACTOFERRIN	IL_17E	-0.268452	-0.7	-0.00464675898277007	-1	-0.00461658	0.0448047
LACTOFERRIN	IL_6_SRA	-0.0631781	-0.6	0.192250941271034	-1	0.191443	0.663555
LACTOFERRIN	NEUROTROPHIN_3	0.255128	-0.0854044467932711	0.608996650646764	-0.0810079	0.608239	0.153086
LACTOFERRIN	PAPP_A	0.33745	-0.298387463523898	0.584824576354121	-0.118085	0.587409	0.0834766
LACTOFERRIN	PLASMINOGEN	0.0563012	-0.226834997199172	0.39962323861004	-0.214095	0.44611	0.717695
LACTOFERRIN	PREKALLIKREIN	-0.127214	-0.36873106940417	0.5	-0.360074	1	0.392852
LACTOFERRIN	ALPHA_1_ANTICHYMOTRYPSIN	0.548094	0.23328435649428	0.786113411186224	0.238163	0.7762	0.00370242
LACTOFERRIN	P_SELECTIN	0.0635827	-0.19436554572914	0.6	-0.194357	1	0.663555
LACTOFERRIN	TENASCIN	0.11123	-0.4	0.372156458894022	-1	0.366863	0.493398
LACTOFERRIN	FACTOR_H	0.279535	-0.0639861242491377	0.9	-0.0552387	1	0.0912109
LACTOFERRIN	MMP_2	0.0421061	-0.368765481086279	0.290584932263729	-0.318272	0.297331	0.77957
LACTOFERRIN	TRANSFERRIN	0.429987	-0.3	0.689633104503586	-1	0.691758	0.10668
LACTOFERRIN	HISTONE_H2A_Z	0.27577	-0.0140697614632794	0.8	-0.00993305	1	0.0602734
LACTOFERRIN	IGF_I_SR	0.0308736	-0.6	0.320173058485682	-1	0.317364	0.856914
LACTOFERRIN	IL_1_R4	-0.00491033	-0.31888685163716	0.6	-0.31607	1	0.980664
LACTOFERRIN	NCAM_L1	0.0129258	-0.6	0.320173058485682	-1	0.317364	0.941992
LACTOFERRIN	CYTT	0.0103697	-0.5	0.288080631407927	-1	0.288993	0.949727
LACTOFERRIN	BOC	0.324394	-0.4	0.609905056828019	-1	0.610628	0.184023
LACTOFERRIN	SAA	0.246955	-0.0376711030265434	0.492004338301393	-0.0121916	0.513303	0.0602734
LACTOFERRIN	CRP	0.231254	-0.6	0.526226520531047	-1	0.524024	0.261367
LACTOFERRIN	SICAM_1	-0.0465164	-0.310688226722828	0.272477593019079	-0.312277	0.261852	0.756367
LACTOFERRIN	MSP	0.0566814	-0.205975850989881	0.386259192375378	-0.201944	0.413423	0.702227
LACTOFERRIN	SP_D	0.265402	-0.0348331629871686	0.8	-0.024664	1	0.0680078
LACTOFERRIN	COLLECTIN_KIDNEY_1	-0.25259	-0.510921249705943	0.0692580855375412	-0.527166	0.0439446	0.0989453
LACTOFERRIN	ENPP7	-0.290698	-0.8	-0.000589675981537321	-1	0.000254187	0.0525391
LACTOFERRIN	ENTP5	-0.0364359	-0.31888685163716	0.6	-0.31607	1	0.825977
LACTOFERRIN	FCRL3	0.115113	-0.6	0.427029879999705	-1	0.429302	0.563008
LACTOFERRIN	MFGM	-0.0237457	-0.353104293994457	0.6	-0.348445	1	0.90332
LACTOFERRIN	PCSK7	0.0592993	-0.233815939237309	0.7	-0.225449	1	0.72543
LACTOFERRIN	SPARCL1	-0.0616091	-0.6	0.206446124692955	-1	0.206891	0.694492
LACTOFERRIN	TGM3	-0.0424656	-0.353104293994458	0.6	-0.348445	1	0.818242
LACTOFERRIN	TROPOMYOSIN_2	0.0221053	-0.6	0.320173058485682	-1	0.317364	0.895586
LACTOFERRIN	ZAP70	0.0363236	-0.6	0.320173058485682	-1	0.317364	0.833711
LACTOFERRIN	C1_ESTERASE_INHIBITOR	0.0442309	-0.323183196160371	0.349420578057018	-0.30826	0.343518	0.795039
LACTOFERRIN	C4	0.0539579	-0.259392470611993	0.399434493411216	-0.245874	0.411242	0.748633
LACTOFERRIN	C5B__6_COMPLEX	0.046092	-0.297699250157731	0.358990039266785	-0.2921	0.352796	0.787305
LACTOFERRIN	IL_5_RA	-0.0238248	-0.288453457562128	0.5	-0.287182	1	0.872383
LACTOFERRIN	KININOGEN__HMW	-0.129473	-0.438830733359349	0.5	-0.433176	1	0.501133
LACTOFERRIN	NCAM_120	0.111741	-0.4	0.372156458894022	-1	0.366863	0.493398
LACTOFERRIN	SCGF_ALPHA	0.0617247	-0.19436554572914	0.6	-0.194357	1	0.671289
LACTOFERRIN	BSSP4	0.216256	-0.6	0.526226520531047	-1	0.524024	0.323242
LACTOFERRIN	BST1	0.165259	-0.0855088935970206	0.6	-0.0779445	1	0.145352
LACTOFERRIN	CDON	0.168679	-0.11368748716439	0.7	-0.110106	1	0.238164
LACTOFERRIN	CLUSTERIN	0.101528	-0.5	0.39837634085158	-1	0.405714	0.593945
LACTOFERRIN	EMR2	-0.0257061	-0.31888685163716	0.6	-0.31607	1	0.880117
LACTOFERRIN	FUCOSYLTRANSFERASE_3	-0.0159583	-0.31888685163716	0.6	-0.31607	1	0.926523
LACTOFERRIN	FUT5	0.0192044	-0.5	0.288080631407927	-1	0.288993	0.90332
LACTOFERRIN	HDGR2	0.00844972	-0.7	0.345905945759632	-1	0.340317	0.965195
LACTOFERRIN	IL_34	0.260773	-0.0639861242491378	0.9	-0.0556358	0.759673	0.129883
LACTOFERRIN	KYNU	-0.0244348	-0.31888685163716	0.6	-0.31607	1	0.887852
LACTOFERRIN	PLXC1	0.0192345	-0.7	0.345905945759632	-1	0.340317	0.918789
LACTOFERRIN	SLIK5	0.40644	-0.2	0.65741999694726	-1	0.6495	0.222695
LACTOFERRIN	PH	-0.135233	-0.393710422903535	0.5	-0.395621	1	0.416055
LACTOFERRIN	APO_D	0.115699	-0.4	0.390647774248898	-1	0.392916	0.508867
LACTOFERRIN	AFAMIN	-0.0431519	-0.315341630797764	0.313598067131739	-0.314584	0.31911	0.787305
LACTOFERRIN	GELSOLIN	0.284944	-0.0140697614632793	0.8	-0.00993305	1	0.0602734
LACTOFERRIN	C34_GP41_HIV_FRAGMENT	-0.12082	-0.377044252576666	0.5	-0.373837	1	0.454727
LACTOFERRIN	PERL	-0.058647	-0.462945425545299	0.194056928835286	-0.472837	0.193005	0.686758
LACTOFERRIN	ITI_HEAVY_CHAIN_H4	-0.0456353	-0.331379630297434	0.287715981905365	-0.325539	0.287567	0.771836
LACTOFERRIN	TXD12	-0.027302	-0.276425102434514	0.5	-0.269579	1	0.84918
LACTOFERRIN	SL_SELECTIN	0.355274	0.0186909753554058	0.687519670050074	0.00949298	0.665697	0.0448047
LACTOFERRIN	BMPR1A	0.1997	-0.157186428819296	0.8	-0.148827	1	0.207227
LACTOFERRIN	TRKB	0.172564	-0.11368748716439	0.7	-0.110106	1	0.222695
LACTOFERRIN	ANGIOGENIN	-0.00801505	-0.297507351618365	0.6	-0.302058	1	0.957461
LACTOFERRIN	COAGULATION_FACTOR_IX	-0.06391	-0.7	0.22223858957718	-1	0.222613	0.694492
LACTOFERRIN	COAGULATION_FACTOR_X	0.0903999	-0.207793908726958	0.6	-0.208552	1	0.547539
LACTOFERRIN	COAGULATION_FACTOR_V	0.234861	-0.6	0.526226520531047	-1	0.524024	0.245898
LACTOFERRIN	ENDOGLIN	0.158157	-0.115902379041627	0.594722576652107	-0.110106	1	0.292305
LACTOFERRIN	HCC_4	0.210276	-0.3	0.453625082862685	-1	0.445797	0.253633
LACTOFERRIN	HEMOGLOBIN	0.243613	-0.180140655886534	0.549108351644502	-0.169512	0.542842	0.207227
LACTOFERRIN	MIP_3B	-0.078889	-1	0.249924719397264	-1	0.244048	0.663555
LACTOFERRIN	MIS	-0.0103131	-0.264225215435912	0.5	-0.256133	1	0.941992
LACTOFERRIN	STANNIOCALCIN_1	0.074942	-0.233815939237309	0.7	-0.225449	1	0.648086
LACTOFERRIN	ANNEXIN_I	0.243557	-0.125750095353914	0.482223220000105	-0.0677543	0.49494	0.114414
LACTOFERRIN	ANNEXIN_II	0.0512989	-0.288329565531429	0.398159107470382	-0.290304	0.404355	0.77957
LACTOFERRIN	ARMEL	0.043972	-0.36234333934083	0.369072633248302	-0.345661	0.364075	0.810508
LACTOFERRIN	ARTS1	0.0482375	-0.2735789454485	0.344437326870564	-0.253794	0.348102	0.756367
LACTOFERRIN	CARBONIC_ANHYDRASE_I	-0.00385298	-0.353104293994457	0.6	-0.348445	1	0.980664
LACTOFERRIN	CATZ	-0.137721	-0.408689717568109	0.5	-0.41188	1	0.431523
LACTOFERRIN	DERM	0.186391	-0.137946762959172	0.8	-0.132078	1	0.199492
LACTOFERRIN	ELAFIN	0.357807	0.0307534945037367	0.70456958352524	0.0242577	0.683341	0.0293359
LACTOFERRIN	ERP29	-0.0639783	-0.7	0.22223858957718	-1	0.222613	0.694492
LACTOFERRIN	FIBRINOGEN_G_CHAIN_DIMER	0.33931	-0.4	0.609905056828019	-1	0.610628	0.114414
LACTOFERRIN	GP1BA	0.198596	-0.097784184553217	0.6	-0.0959934	1	0.16082
LACTOFERRIN	GPC5	-0.193957	-0.9	0.152522070690266	-1	0.147079	0.222695
LACTOFERRIN	GRN	0.092969	-0.207793908726958	0.6	-0.208552	1	0.53207
LACTOFERRIN	HRG	-0.210274	-0.537156614951437	0.4	-0.531366	1	0.369648
LACTOFERRIN	LG3BP	-0.0381806	-0.297507351618365	0.6	-0.302058	1	0.810508
LACTOFERRIN	MN_SOD	0.0405768	-0.38202519878867	0.297475117735936	-0.333122	0.309823	0.795039
LACTOFERRIN	PAFAH	-0.271787	-0.9	0.0355011849435669	-1	0.0244208	0.0680078
LACTOFERRIN	SCD163	0.0248133	-0.5	0.283686487965411	-1	0.277668	0.864648
LACTOFERRIN	SEPR	-0.0967005	-0.7	0.22223858957718	-1	0.222613	0.547539
LACTOFERRIN	TRYPSIN_2	0.0572334	-0.243440889550161	0.46973446604431	-0.231941	0.46682	0.733164
LACTOFERRIN	TSG_6	0.230462	-0.4	0.473666431403427	-1	0.470572	0.184023
LACTOFERRIN	CLM6	-0.0283246	-0.31888685163716	0.6	-0.31607	1	0.864648
LACTOFERRIN	DAF	0.111663	-0.6	0.427029879999705	-1	0.429302	0.578477
LACTOFERRIN	GPNMB	0.0753223	-0.250014286044389	0.7	-0.247308	1	0.671289
LACTOFERRIN	IL_17B_R	0.0494087	-0.295939632335172	0.390655431423501	-0.301587	0.392105	0.787305
LACTOFERRIN	IL_22BP	0.173256	-0.157186428819296	0.8	-0.148827	1	0.300039
LACTOFERRIN	IL_23_R	0.106109	-0.6	0.427029879999705	-1	0.429302	0.60168
LACTOFERRIN	ILT_2	0.0267338	-0.4	0.265624813384439	-1	0.255666	0.841445
LACTOFERRIN	ILT_4	0.0998214	-0.207793908726958	0.6	-0.208552	1	0.501133
LACTOFERRIN	JAG1	-0.0872883	-0.6	0.192250941271034	-1	0.191443	0.53207
LACTOFERRIN	LAG_3	-0.269581	-1	0.0541370109095394	-1	0.0509899	0.10668
LACTOFERRIN	MICB	-0.0131363	-0.31888685163716	0.6	-0.31607	1	0.941992
LACTOFERRIN	NOGO_RECEPTOR	-0.127895	-0.377044252576666	0.5	-0.373837	1	0.416055
LACTOFERRIN	NOTCH_1	0.18024	-0.157186428819296	0.8	-0.148827	1	0.269102
LACTOFERRIN	NOTCH_3	0.0368285	-0.6	0.295152850826106	-1	0.300117	0.818242
LACTOFERRIN	NR_CAM	0.131802	-0.6	0.427029879999705	-1	0.429302	0.485664
LACTOFERRIN	NRX3B	0.132471	-0.6	0.427029879999705	-1	0.429302	0.485664
LACTOFERRIN	SEM6B	-0.166898	-0.7	0.135938392793034	-1	0.127523	0.292305
LACTOFERRIN	SICAM_5	-0.0257891	-0.297507351618365	0.6	-0.302058	1	0.872383
LACTOFERRIN	SIG14	0.0758557	-0.207793908726958	0.6	-0.208552	1	0.617148
LACTOFERRIN	SREC_I	0.0697268	-0.207793908726958	0.6	-0.208552	1	0.648086
LACTOFERRIN	TCCR	-0.30267	-0.622353863655073	0.4	-0.621045	1	0.292305
LACTOFERRIN	UNC5H3	0.0522029	-0.2846898891322	0.406005513232336	-0.285354	0.41091	0.771836
LACTOFERRIN	UNC5H4	0.269438	-0.0348331629871686	0.8	-0.024664	1	0.0680078
LACTOFERRIN	PCSK9	-0.338696	-0.589827340449786	0.0879547240749721	-0.58696	0.0944474	0.0757422
LACTOFERRIN	DRAK2	0.0617031	-0.250014286044389	0.7	-0.247308	1	0.733164
LACTOFERRIN	TYK2	-0.135777	-0.408689717568109	0.5	-0.41188	1	0.439258
LACTOFERRIN	EOTAXIN	-0.170024	-0.7	0.135938392793034	-1	0.127523	0.276836
LACTOFERRIN	COAGULATION_FACTOR_IXAB	-0.102135	-0.438830733359349	0.5	-0.433176	1	0.617148
LACTOFERRIN	B7_2	-0.0714019	-0.7	0.22223858957718	-1	0.222613	0.663555
LACTOFERRIN	CALGRANULIN_B	0.219454	-0.4	0.473666431403427	-1	0.470572	0.245898
LACTOFERRIN	CASPASE_10	-0.264425	-0.9	0.0355011849435669	-1	0.0244208	0.0680078
LACTOFERRIN	IL_1RA	-0.184115	-0.9	0.152522070690266	-1	0.147079	0.261367
LACTOFERRIN	OMD	0.165687	-0.0977841845532171	0.6	-0.0959934	1	0.214961
LACTOFERRIN	SEMAPHORIN_3E	0.0427971	-0.345857697086661	0.29217087679503	-0.304751	0.300139	0.77957
LACTOFERRIN	SET	0.242462	-0.192045548272465	0.543813844694416	-0.186174	0.538444	0.207227
LACTOFERRIN	FAS__SOLUBLE	0.0235621	-0.6	0.320173058485682	-1	0.317364	0.887852
LACTOFERRIN	SLEPTIN_R	-0.0518358	-0.355642456136539	0.199487229710949	-0.336287	0.212479	0.717695
LACTOFERRIN	SHPS1	0.0914392	-0.19436554572914	0.6	-0.194357	1	0.516602
LACTOFERRIN	TROPONIN_I__SKELETAL	-0.0517721	-0.386120882705266	0.319190676229214	-0.380332	0.326635	0.77957
LACTOFERRIN	CNDP1	-0.0305724	-0.297507351618365	0.6	-0.302058	1	0.84918
LACTOFERRIN	COLEC12	0.163027	-0.11368748716439	0.7	-0.110106	1	0.269102
LACTOFERRIN	CYTN	0.0181649	-0.6	0.295152850826106	-1	0.300117	0.911055
LACTOFERRIN	FICOLIN_3	-0.310211	-0.585008176452764	0.4	-0.582161	1	0.222695
LACTOFERRIN	H6ST1	-0.0656133	-1	0.249924719397264	-0.519365	0.249602	0.717695
LACTOFERRIN	RBP	-0.456983	-0.9	-0.200556290810257	-1	-0.201761	0.00176499
LACTOFERRIN	RGMA	0.249635	-0.0655113141466034	0.570578572696402	-0.0526712	0.561478	0.114414
LACTOFERRIN	SICAM_2	-0.0627668	-0.499421271715833	0.261169855288801	-0.462663	0.261255	0.733164
LACTOFERRIN	SLAF7	-0.03406	-0.297507351618365	0.6	-0.302058	1	0.833711
LACTOFERRIN	CATHEPSIN_D	-0.259657	-0.638908429570937	0.073795009544387	-0.600074	0.0871506	0.153086
LACTOFERRIN	EGF	0.022777	-0.6	0.320173058485682	-1	0.317364	0.895586
LACTOFERRIN	BFGF_R	0.165871	-0.11368748716439	0.7	-0.110106	1	0.253633
LACTOFERRIN	CRIPTO	-0.00913974	-0.353104293994457	0.6	-0.348445	1	0.965195
LACTOFERRIN	EPO	-0.0450484	-0.360792270862755	0.39813145776698	-0.352299	0.441724	0.810508
LACTOFERRIN	NG36	0.0130496	-0.7	0.345905945759632	-1	0.340317	0.941992
LACTOFERRIN	X_3HAO	0.265018	-0.0348331629871687	0.8	-0.024664	1	0.0680078
LACTOFERRIN	FERRITIN	-0.390367	-0.9	-0.0729968076463622	-1	-0.0778994	0.0138672
LACTOFERRIN	TNF_A	0.0165	-0.6	0.320173058485682	-1	0.317364	0.926523
LACTOFERRIN	CREL1	-0.235044	-0.496176702946821	-0.00334182649505682	-0.518927	-0.00763249	0.0370703
LACTOFERRIN	LECTIN__MANNOSE_2	-0.0719701	-1	0.249924719397264	-1	0.244048	0.694492
LACTOFERRIN	LRP1B	0.0902572	-0.250014286044389	0.7	-0.247308	1	0.609414
LACTOFERRIN	MYPC1	0.12791	-0.5	0.39837634085158	-1	0.405714	0.470195
LACTOFERRIN	BMP_6	0.16645	-0.157186428819296	0.8	-0.148827	1	0.330977
LACTOFERRIN	CATHEPSIN_H	-0.251195	-0.498798111447673	0.0595044210509337	-0.523891	0.032186	0.0834766
LACTOFERRIN	ROR1	0.0722961	-0.233815939237309	0.7	-0.225449	1	0.663555
LACTOFERRIN	CGA	0.15781	-0.174629038705838	0.543940940042249	-0.158227	0.565202	0.369648
LACTOFERRIN	FBLN3	-0.0292367	-0.353104293994457	0.6	-0.348445	1	0.880117
LACTOFERRIN	MMP_8	0.270259	-0.0140697614632794	0.8	-0.00993305	1	0.0602734
LACTOFERRIN	FAM3B	-0.00652901	-0.288453457562128	0.5	-0.287182	1	0.965195
LACTOFERRIN	IFN_A_B_R1	0.0949055	-0.233815939237309	0.7	-0.225449	1	0.555273
LACTOFERRIN	HMGN1	-0.328186	-0.565479704716494	0.3	-0.559635	1	0.122148
LACTOFERRIN	UB2G2	-0.167707	-0.7	0.135938392793034	-1	0.127523	0.292305
LACTOFERRIN	QORL1	-0.067842	-1	0.249924719397264	-1	0.244048	0.709961
LACTOFERRIN	PEDF	-0.00530873	-0.31888685163716	0.6	-0.31607	1	0.97293
LACTOFERRIN	CATF	-0.208217	-0.492368734720788	0.4	-0.496361	1	0.330977
LACTOFERRIN	PLXB2	-0.381766	-0.9	-0.0729968076463622	-1	-0.0778994	0.0138672
LAG_1	LAG_1	1	0.73948676329311	1	0.780581	1	3.20144e-12
LAG_1	LD78_BETA	-0.0161171	-0.32000881065063	0.6	-0.315407	1	0.926523
LAG_1	APO_B	0.105437	-0.8	0.456934774455341	-1	0.453129	0.624883
LAG_1	CADHERIN_5	0.144714	-0.196419709797112	0.450386902582201	-0.205324	0.438066	0.392852
LAG_1	EDA	-0.0914756	-0.7	0.239149907200707	-1	0.235073	0.593945
LAG_1	HAI_1	-0.213728	-0.482783229336265	0.4	-0.479244	1	0.292305
LAG_1	KALLIKREIN_11	0.158365	-0.18793091829642	0.59899366331481	-0.185828	0.60635	0.416055
LAG_1	KALLIKREIN_8	0.37746	0.0286931236566925	1	0.0280309	1	0.0370703
LAG_1	LIPOCALIN_2	0.307043	-0.4	0.595219854495664	-1	0.597308	0.245898
LAG_1	MET	-0.076238	-0.7	0.206285807026048	-1	0.206027	0.617148
LAG_1	SFRP_3	-0.120487	-0.43208162406354	0.6	-0.429691	1	0.539805
LAG_1	SPINT2	-0.367588	-1	-0.0310727275829482	-0.736184	-0.000222841	0.0525391
LAG_1	STIE_1	-0.0375684	-0.348782497906963	0.6	-0.339414	1	0.833711
LAG_1	WIF_1	0.032696	-0.7	0.363436523496316	-1	0.359018	0.872383
LAG_1	C5A	-0.112756	-0.392028333799705	0.5	-0.394749	1	0.524336
LAG_1	KARYOPHERIN_A2	0.163133	-0.180386893915226	0.9	-0.177339	1	0.392852
LAG_1	A1_ANTICHYMOTRYPSIN	0.271347	-0.0744199376869212	0.9	-0.0728235	1	0.122148
LAG_1	C7	-0.195651	-1	0.174455744848314	-1	0.172335	0.276836
LAG_1	CCL28	0.0626348	-0.272837812211582	0.8	-0.269943	1	0.748633
LAG_1	HCC_1	0.0412308	-0.334977357105762	0.333501284128853	-0.301926	0.33971	0.802773
LAG_1	MPIF_1	0.0965878	-0.251632342475811	0.7	-0.245498	1	0.578477
LAG_1	SRANKL	0.0361368	-0.494895800493446	0.366660556087857	-0.502931	0.361379	0.856914
LAG_1	PAI_1	-0.22278	-0.556977042760185	0.5	-0.548925	1	0.338711
LAG_1	APO_E3	0.104382	-0.8	0.429107410955235	-1	0.426611	0.60168
LAG_1	APO_E4	0.139989	-0.357719215394464	0.467165408252338	-0.318174	0.467852	0.485664
LAG_1	FACTOR_D	-0.140374	-0.463005228491255	0.6	-0.46031	1	0.493398
LAG_1	GROWTH_HORMONE_RECEPTOR	0.129316	-0.8	0.456934774455341	-1	0.453129	0.53207
LAG_1	PROPERDIN	0.201777	-0.7	0.551400858806693	-1	0.542943	0.40832
LAG_1	PROTEIN_C	0.235734	-0.5	0.512209976784883	-0.229407	0.516607	0.214961
LAG_1	SCGF_BETA	0.0148719	-0.6	0.303828808133491	-1	0.310839	0.934258
LAG_1	VCAM_1	0.225513	-0.4	0.491987819915566	-1	0.494476	0.245898
LAG_1	CD36_ANTIGEN	-0.0999207	-0.7	0.206285807026048	-1	0.206027	0.501133
LAG_1	CONTACTIN_1	0.132133	-0.8	0.429107410955235	-1	0.426611	0.485664
LAG_1	EDAR	0.345582	-0.0994093988631866	0.652960292231979	-0.131451	0.640731	0.10668
LAG_1	ESAM	0.243274	-0.234248253823285	0.564094436658825	-0.243256	0.55221	0.238164
LAG_1	GRO_A	0.140028	-0.26628175435479	0.424316423237248	-0.268958	0.418267	0.416055
LAG_1	HISTONE_H1_2	-0.142096	-0.415171693519747	0.333763805243019	-0.418488	0.281689	0.40832
LAG_1	IL_1_SRI	-0.00849659	-0.348782497906963	0.6	-0.339414	1	0.965195
LAG_1	IL_17_SR	0.009863	-0.5	0.29085530747976	-1	0.293292	0.949727
LAG_1	IL_1RRP2	-0.11817	-0.43208162406354	0.6	-0.429691	1	0.547539
LAG_1	LSAMP	-0.0412655	-0.348782497906963	0.6	-0.339414	1	0.818242
LAG_1	MBL	0.412902	-0.2	0.662376773981752	-1	0.654898	0.199492
LAG_1	PD_L2	0.242991	-0.0998085824069054	0.495495994048187	-0.0786366	0.512695	0.129883
LAG_1	SIGLEC_9	-0.0623188	-0.6	0.185754702513744	-1	0.181031	0.648086
LAG_1	TGF_B_R_III	0.0771307	-0.205089697373374	0.7	-0.209408	1	0.617148
LAG_1	A2_ANTIPLASMIN	0.193621	-0.180386893915226	0.9	-0.177339	1	0.269102
LAG_1	CALPASTATIN	-0.239449	-0.556977042760185	0.5	-0.548925	1	0.269102
LAG_1	CK_B_8_1	0.0387003	-0.377569529374841	0.318941212510869	-0.329089	0.328087	0.818242
LAG_1	DC_SIGN	-0.0460916	-0.316724020901184	0.324867044733893	-0.322781	0.298517	0.771836
LAG_1	DC_SIGNR	-0.198608	-1	0.174455744848314	-1	0.172335	0.261367
LAG_1	IL_19	-0.270751	-1	0.0701134918311705	-1	0.068728	0.137617
LAG_1	I_TAC	-0.236672	-0.494730131563112	0.5	-0.500238	1	0.199492
LAG_1	MIP_1A	0.314616	-0.4	0.595219854495664	-1	0.597308	0.207227
LAG_1	MRC2	0.173694	-0.13603121305473	0.7	-0.128107	1	0.253633
LAG_1	PARC	0.133061	-0.8	0.429107410955235	-1	0.426611	0.47793
LAG_1	RESISTIN	0.08174	-0.234310522955264	0.7	-0.22577	1	0.609414
LAG_1	TRYPSIN	0.356577	0.0369534007480479	0.695296916835839	0.0505877	0.705497	0.0216016
LAG_1	VWF	-0.260644	-0.645502392688268	0.0981677475532587	-0.611388	0.114892	0.184023
LAG_1	HAPTOGLOBIN__MIXED_TYPE	0.176855	-0.12286231479741	0.7	-0.117442	1	0.214961
LAG_1	BAFF	0.212149	-0.7	0.551400858806693	-1	0.542943	0.369648
LAG_1	C9	-0.130785	-0.43208162406354	0.6	-0.429691	1	0.493398
LAG_1	CATHEPSIN_B	0.21289	-0.5	0.512209976784883	-1	0.511051	0.315508
LAG_1	IGM	-0.122506	-0.392028333799705	0.5	-0.394749	1	0.47793
LAG_1	IL_18_BPA	-0.028809	-0.348782497906963	0.6	-0.339414	1	0.872383
LAG_1	LBP	0.0595668	-0.234310522955264	0.7	-0.22577	1	0.717695
LAG_1	COAGULATION_FACTOR_XA	0.148874	-0.177179158583426	0.473529175822475	-0.174142	0.460718	0.377383
LAG_1	TIG2	-0.214117	-0.494730131563112	0.5	-0.500238	1	0.307773
LAG_1	TNF_SR_II	0.119218	-0.8	0.456934774455341	-1	0.453129	0.570742
LAG_1	SIGLEC_3	0.240947	-0.185570157124158	0.496156428084497	-0.150819	0.505303	0.168555
LAG_1	IDUA	-0.244923	-0.53725702765984	0.186860206988285	-0.530598	0.18937	0.199492
LAG_1	AMYLOID_PRECURSOR_PROTEIN	-0.0500315	-0.462877263559222	0.308377799697204	-0.432101	0.325279	0.802773
LAG_1	ASAHL	0.0316419	-0.5	0.299437993387349	-1	0.301971	0.841445
LAG_1	ATS13	0.0382873	-0.437610892738758	0.374130551099677	-0.426611	0.369318	0.84918
LAG_1	CARBONIC_ANHYDRASE_IV	-0.105636	-0.463005228491255	0.6	-0.46031	1	0.632617
LAG_1	CATHEPSIN_A	0.0571041	-0.282332497345559	0.510694395414374	-0.281313	0.504538	0.771836
LAG_1	CATHEPSIN_S	-0.0858228	-0.9	0.275947394535406	-1	0.276197	0.663555
LAG_1	COAGULATION_FACTOR_VII	0.115685	-0.8	0.429107410955235	-1	0.426611	0.555273
LAG_1	C2	-0.202482	-0.494730131563112	0.5	-0.500238	1	0.361914
LAG_1	GRANULYSIN	0.120568	-0.5	0.407427767842391	-1	0.409196	0.508867
LAG_1	HPLN1	0.0523872	-0.297193973002055	0.459897850164657	-0.302139	0.44671	0.787305
LAG_1	IDS	0.165297	-0.180386893915226	0.9	-0.177339	1	0.385117
LAG_1	KALLIKREIN_12	0.0125162	-0.7	0.363436523496316	-1	0.359018	0.949727
LAG_1	LYVE1	-0.102259	-0.43208162406354	0.6	-0.429691	1	0.617148
LAG_1	ASAH2	-0.140318	-0.411118840929162	0.5	-0.412149	0.404808	0.416055
LAG_1	NIDOGEN	-0.0714127	-0.7	0.206285807026048	-1	0.206027	0.640352
LAG_1	PIGR	-0.280567	-1	0.0526060831450231	-1	0.043638	0.0834766
LAG_1	SEMAPHORIN_3A	-0.0656481	-0.9	0.275947394535406	-1	0.276197	0.740898
LAG_1	WFKN2	0.0048962	-0.5	0.299437993387349	-1	0.301971	0.97293
LAG_1	BGH3	0.127331	-0.8	0.429107410955235	-1	0.426611	0.501133
LAG_1	C1R	-0.10068	-0.463005228491255	0.6	-0.46031	1	0.65582
LAG_1	CD109	0.16031	-0.181424747544414	0.775300631103654	-0.178123	0.701423	0.40832
LAG_1	CD23	-0.079986	-0.7	0.239149907200707	-1	0.235073	0.648086
LAG_1	CD48	0.00698942	-0.7	0.363436523496316	-1	0.359018	0.97293
LAG_1	CD5L	-0.0641775	-0.518844788210642	0.244461653963902	-0.482981	0.243912	0.717695
LAG_1	CNTN2	-0.128366	-0.43208162406354	0.6	-0.429691	1	0.501133
LAG_1	CONTACTIN_4	0.0936378	-0.205089697373374	0.7	-0.209408	1	0.53207
LAG_1	CONTACTIN_5	0.184967	-0.180386893915226	0.9	-0.177339	1	0.307773
LAG_1	CYTF	0.131417	-0.8	0.429107410955235	-1	0.426611	0.485664
LAG_1	CYSTATIN_M	0.0977114	-0.234310522955264	0.7	-0.22577	1	0.539805
LAG_1	FCG2A	-0.0920058	-0.6	0.189188287249436	-1	0.189765	0.501133
LAG_1	FCG2B	-0.0457405	-0.343345988101208	0.25609973228584	-0.32234	0.263076	0.764102
LAG_1	FCG3B	0.185438	-0.13603121305473	0.7	-0.128107	1	0.199492
LAG_1	FCN2	0.144659	-0.19667144274299	0.450084121619619	-0.205822	0.437808	0.392852
LAG_1	GFRA_1	-0.214479	-0.556977042760185	0.5	-0.548925	1	0.369648
LAG_1	HEPARIN_COFACTOR_II	-0.0309843	-0.285071762386152	0.5	-0.282081	1	0.833711
LAG_1	LRIG3	0.258142	-0.0361838344351308	0.633777860728985	-0.0225905	1	0.0834766
LAG_1	MATN2	0.0106632	-0.6	0.347123610008445	-1	0.337079	0.957461
LAG_1	RGMB	0.0233361	-0.6	0.347123610008445	-1	0.337079	0.90332
LAG_1	RGM_C	-0.0452652	-0.425802168693053	0.345967477973812	-0.404993	0.356835	0.818242
LAG_1	TFPI	0.0233638	-0.6	0.347123610008445	-1	0.337079	0.895586
LAG_1	TSP4	-0.191213	-1	0.174455744848314	-1	0.172335	0.292305
LAG_1	AMINOACYLASE_1	-0.0182768	-0.32000881065063	0.6	-0.315407	1	0.911055
LAG_1	ANTITHROMBIN_III	0.18708	-0.158514919889323	0.8	-0.1509	1	0.238164
LAG_1	CARBONIC_ANHYDRASE_6	0.0140382	-0.5	0.29085530747976	-1	0.293292	0.926523
LAG_1	CDK5_P35	-0.124274	-0.463005228491255	0.6	-0.46031	1	0.563008
LAG_1	CATHEPSIN_V	0.115065	-0.8	0.456934774455341	-1	0.453129	0.586211
LAG_1	DKK_4	-0.31442	-0.57486684905047	0.3	-0.570348	1	0.199492
LAG_1	ECM1	-0.126463	-0.411118840929162	0.5	-0.411695	1	0.485664
LAG_1	FETUB	-0.115978	-0.386559263148091	0.4	-0.385508	1	0.501133
LAG_1	KALLIKREIN_7	0.249601	-0.0903436477788617	0.583217787701042	-0.0774412	0.587129	0.145352
LAG_1	PAK3	-0.214961	-0.556977042760185	0.5	-0.548925	1	0.369648
LAG_1	PK3CG	0.0192112	-0.7	0.363436523496316	-1	0.359018	0.926523
LAG_1	TPSB2	0.101593	-0.5	0.407427767842391	-1	0.409196	0.593945
LAG_1	BSP	-0.0744878	-0.9	0.275947394535406	-1	0.276197	0.702227
LAG_1	CAMK1D	-0.0336118	-0.373071029880541	0.6	-0.366188	1	0.864648
LAG_1	CD30_LIGAND	0.166588	-0.158514919889323	0.8	-0.1509	1	0.330977
LAG_1	EPHA1	0.410292	-0.3	0.683556579637378	-1	0.683704	0.199492
LAG_1	GRANZYME_A	0.200717	-0.5	0.512209976784883	-1	0.511051	0.369648
LAG_1	IL_18_RA	-0.206588	-0.522155108901413	0.5	-0.520135	1	0.369648
LAG_1	IR	0.268594	-0.0292295380756811	1	-0.0225905	1	0.0680078
LAG_1	KALLISTATIN	0.0402277	-0.351860309008456	0.327729871784039	-0.31151	0.334919	0.810508
LAG_1	PDGF_RB	0.28248	0.00111527997698482	0.7	8.80794e-05	1	0.0525391
LAG_1	PGCB	0.111668	-0.5	0.407427767842391	-1	0.409196	0.547539
LAG_1	SE_SELECTIN	0.0436079	-0.297755437430441	0.327366370168867	-0.297498	0.322483	0.787305
LAG_1	THROMBOSPONDIN_1	-0.0498447	-0.461424308164471	0.309850921371906	-0.43088	0.326343	0.802773
LAG_1	ANGIOTENSINOGEN	-0.142214	-0.466640916709516	0.388848466915283	-0.46031	1	0.485664
LAG_1	CATALASE	0.00139636	-0.7	0.363436523496316	-1	0.359018	0.996133
LAG_1	GCP_2	0.0438767	-0.364590563193655	0.393545571960437	-0.355733	0.393187	0.825977
LAG_1	LYMPHOTOXIN_A1_B2	-0.0289054	-0.373071029880541	0.6	-0.366188	1	0.887852
LAG_1	MDC	-0.00146636	-0.32000881065063	0.6	-0.315407	1	0.996133
LAG_1	MIP_5	-0.139122	-0.391042454442498	0.195286536230897	-0.393665	0.191593	0.361914
LAG_1	PROTEINASE_3	0.127623	-0.8	0.429107410955235	-1	0.426611	0.501133
LAG_1	TAFI	-0.165099	-0.8	0.117605179024701	-1	0.112508	0.261367
LAG_1	TARC	0.0140304	-0.6	0.347123610008445	-1	0.337079	0.941992
LAG_1	TGF_B3	-0.00788076	-0.348782497906963	0.6	-0.339414	1	0.965195
LAG_1	TSH	-0.106745	-0.43208162406354	0.6	-0.429691	1	0.60168
LAG_1	DKK1	-0.21705	-0.494730131563112	0.5	-0.500238	1	0.300039
LAG_1	A2_HS_GLYCOPROTEIN	-0.0505018	-0.46653542291683	0.304668866953177	-0.435251	0.322648	0.802773
LAG_1	ARYLSULFATASE_A	0.210038	-0.5	0.512209976784883	-1	0.511051	0.330977
LAG_1	BMP10	0.0965659	-0.272837812211582	0.8	-0.269943	1	0.609414
LAG_1	CAMK1	0.063749	-0.251632342475811	0.7	-0.245498	1	0.72543
LAG_1	CHITOTRIOSIDASE_1	-0.107603	-0.463005228491255	0.6	-0.46031	1	0.624883
LAG_1	CHL1	0.198497	-0.12286231479741	0.7	-0.117442	1	0.184023
LAG_1	DKK3	0.0884402	-0.251632342475811	0.7	-0.245498	1	0.617148
LAG_1	ENDOTHELIN_CONVERTING_1	-0.0230617	-0.299033613273966	0.5	-0.304075	1	0.887852
LAG_1	FCN1	0.179689	-0.13603121305473	0.7	-0.128107	1	0.23043
LAG_1	GNS	-0.00445336	-0.348782497906963	0.6	-0.339414	1	0.980664
LAG_1	HGFA	0.057666	-0.203537563544254	0.6	-0.204848	1	0.702227
LAG_1	MP2K2	0.151509	-0.185025553433501	0.494945878547206	-0.177186	0.512752	0.392852
LAG_1	NID2	-0.130915	-0.411118840929162	0.5	-0.411695	1	0.462461
LAG_1	OLR1	0.138312	-0.335238477803422	0.436962064130042	-0.290735	0.438198	0.454727
LAG_1	RAP	-0.156629	-0.489504789176777	0.161028996971169	-0.505676	0.144278	0.338711
LAG_1	VEGF_SR2	-0.0115694	-0.32000881065063	0.6	-0.315407	1	0.949727
LAG_1	COMPLEMENT_FACTOR_H_5	0.0953832	-0.234310522955264	0.7	-0.22577	1	0.547539
LAG_1	IGF_II_RECEPTOR	-0.179051	-0.7	0.0962102948233714	-1	0.100234	0.168555
LAG_1	KALLIKREIN_14	-0.216585	-0.556977042760185	0.5	-0.548925	1	0.361914
LAG_1	ANGIOSTATIN	-0.107089	-0.463005228491255	0.6	-0.46031	1	0.624883
LAG_1	CK_MB	0.112547	-0.8	0.456934774455341	-1	0.453129	0.60168
LAG_1	P27KIP1	-0.149544	-0.491139652647873	0.267641162807441	-0.486767	0.276497	0.462461
LAG_1	PYY	0.0382844	-0.437690415425587	0.374120181281566	-0.426673	0.369307	0.84918
LAG_1	STX1A	-0.242443	-0.556977042760185	0.5	-0.548925	1	0.261367
LAG_1	STIE_2	0.203218	-0.7	0.551400858806693	-1	0.542943	0.400586
LAG_1	CARBONIC_ANHYDRASE_III	0.0103826	-0.6	0.347123610008445	-1	0.337079	0.957461
LAG_1	CYSTATIN_S	-0.204921	-0.556977042760185	0.5	-0.548925	1	0.40832
LAG_1	CYTD	-0.0126624	-0.32000881065063	0.6	-0.315407	1	0.941992
LAG_1	ENDOCAN	0.229437	-0.7	0.551400858806693	-1	0.542943	0.300039
LAG_1	PPAC	0.0187328	-0.6	0.303828808133491	-1	0.310839	0.911055
LAG_1	NAGK	-0.10753	-0.463005228491255	0.6	-0.46031	1	0.624883
LAG_1	SRAGE	-0.11897	-0.411118840929162	0.5	-0.411695	1	0.516602
LAG_1	BPI	0.134473	-0.8	0.456934774455341	-1	0.453129	0.508867
LAG_1	C6	-0.0370147	-0.348782497906963	0.6	-0.339414	1	0.841445
LAG_1	FACTOR_B	-0.048944	-0.454417443323603	0.316955037923641	-0.425204	0.331637	0.810508
LAG_1	IGE	0.174732	-0.180386893915226	0.9	-0.177339	1	0.346445
LAG_1	IL_17E	-0.133614	-0.392028333799705	0.5	-0.394749	1	0.423789
LAG_1	IL_6_SRA	0.104104	-0.5	0.393019405482449	-1	0.398467	0.570742
LAG_1	NEUROTROPHIN_3	-0.203565	-0.556977042760185	0.5	-0.548925	1	0.416055
LAG_1	PAPP_A	0.254408	-0.0698306879142552	0.643475431136352	-0.0548656	0.654277	0.129883
LAG_1	PLASMINOGEN	-0.213464	-0.494730131563112	0.5	-0.500238	1	0.315508
LAG_1	PREKALLIKREIN	0.154434	-0.0966814738838803	0.7	-0.0994914	1	0.261367
LAG_1	ALPHA_1_ANTICHYMOTRYPSIN	0.202963	-0.5	0.512209976784883	-1	0.511051	0.361914
LAG_1	P_SELECTIN	0.237129	-0.4	0.482226277860201	-0.163356	0.488197	0.16082
LAG_1	TENASCIN	0.174203	-0.103317129917029	0.6	-0.103897	1	0.191758
LAG_1	FACTOR_H	0.287343	-0.0744199376869211	0.9	-0.0728235	1	0.0989453
LAG_1	MMP_2	0.0150047	-0.5	0.299437993387349	-1	0.301971	0.926523
LAG_1	TRANSFERRIN	0.151035	-0.230330964036211	0.519380430035852	-0.220596	0.522902	0.446992
LAG_1	HISTONE_H2A_Z	-0.0113487	-0.32000881065063	0.6	-0.315407	1	0.949727
LAG_1	IGF_I_SR	0.085956	-0.251632342475811	0.7	-0.245498	1	0.624883
LAG_1	IL_1_R4	-0.274005	-1	0.0526060831450231	-1	0.043638	0.0834766
LAG_1	NCAM_L1	0.131079	-0.8	0.429107410955235	-1	0.426611	0.485664
LAG_1	CYTT	0.0807708	-0.205089697373374	0.7	-0.209408	1	0.593945
LAG_1	BOC	0.119682	-0.8	0.456934774455341	-1	0.453129	0.570742
LAG_1	SAA	0.0214309	-0.5	0.29085530747976	-1	0.293292	0.895586
LAG_1	CRP	0.129786	-0.8	0.456934774455341	-1	0.453129	0.53207
LAG_1	SICAM_1	-0.217211	-0.485413639630293	0.4	-0.484515	1	0.276836
LAG_1	MSP	0.173817	-0.12286231479741	0.7	-0.117442	1	0.23043
LAG_1	SP_D	-0.00940144	-0.348782497906963	0.6	-0.339414	1	0.957461
LAG_1	COLLECTIN_KIDNEY_1	-0.2277	-0.494730131563112	0.5	-0.500238	1	0.245898
LAG_1	ENPP7	0.163348	-0.13603121305473	0.7	-0.128107	1	0.307773
LAG_1	ENTP5	-0.0773193	-0.7	0.239149907200707	-1	0.235073	0.65582
LAG_1	FCRL3	0.246354	-0.184436539519002	0.575286833931597	-0.191421	0.563428	0.222695
LAG_1	MFGM	0.168868	-0.180386893915226	0.9	-0.177339	1	0.369648
LAG_1	PCSK7	0.248938	-0.0931694101640291	0.579704066806793	-0.0809776	0.58176	0.153086
LAG_1	SPARCL1	0.0526685	-0.254655845038188	0.399312299063608	-0.23541	0.4402	0.748633
LAG_1	TGM3	0.194868	-0.180386893915226	0.9	-0.177339	1	0.269102
LAG_1	TROPOMYOSIN_2	-0.0803312	-0.7	0.239149907200707	-1	0.235073	0.648086
LAG_1	ZAP70	-0.105292	-0.43208162406354	0.6	-0.429691	1	0.60168
LAG_1	C1_ESTERASE_INHIBITOR	-0.0753879	-0.7	0.239149907200707	-1	0.235073	0.663555
LAG_1	C4	0.206809	-0.5	0.512209976784883	-1	0.511051	0.338711
LAG_1	C5B__6_COMPLEX	-0.0400065	-0.348782497906963	0.6	-0.339414	1	0.825977
LAG_1	IL_5_RA	0.197884	-0.12286231479741	0.7	-0.117442	1	0.184023
LAG_1	KININOGEN__HMW	-0.0525761	-0.482670466057732	0.295651761306653	-0.450646	0.311779	0.795039
LAG_1	NCAM_120	-0.0730321	-0.6	0.194952802099972	-1	0.199409	0.617148
LAG_1	SCGF_ALPHA	0.049597	-0.261144362195731	0.363816921840113	-0.249931	0.355551	0.756367
LAG_1	BSSP4	-0.0029642	-0.37307102988054	0.6	-0.366188	1	0.988398
LAG_1	BST1	0.145336	-0.0915640854864296	0.484416731260775	-0.0877063	1	0.261367
LAG_1	CDON	0.130685	-0.5	0.407427767842391	-1	0.409196	0.462461
LAG_1	CLUSTERIN	-0.0521598	-0.38563389664325	0.299709239327363	-0.372999	0.31102	0.771836
LAG_1	EMR2	0.136274	-0.8	0.429107410955235	-0.347332	0.430727	0.462461
LAG_1	FUCOSYLTRANSFERASE_3	0.111547	-0.8	0.429107410955235	-1	0.426611	0.570742
LAG_1	FUT5	-0.040839	-0.299033613273966	0.5	-0.304075	1	0.795039
LAG_1	HDGR2	-0.0669515	-0.9	0.275947394535406	-1	0.276197	0.733164
LAG_1	IL_34	0.082295	-0.272837812211581	0.8	-0.269943	1	0.671289
LAG_1	KYNU	0.053876	-0.275650344704984	0.435811961931661	-0.270677	0.428931	0.764102
LAG_1	PLXC1	-0.0335314	-0.373071029880541	0.6	-0.366188	1	0.872383
LAG_1	SLIK5	0.122728	-0.5	0.407427767842391	-1	0.409196	0.501133
LAG_1	PH	-0.0177041	-0.32000881065063	0.6	-0.315407	1	0.918789
LAG_1	APO_D	-0.194174	-0.8	0.133935528237847	-1	0.125534	0.184023
LAG_1	AFAMIN	0.209463	-0.4	0.491987819915566	-1	0.494476	0.323242
LAG_1	GELSOLIN	0.0710434	-0.234310522955264	0.7	-0.22577	1	0.663555
LAG_1	C34_GP41_HIV_FRAGMENT	-0.179237	-0.7	0.101014340024257	-1	0.101566	0.16082
LAG_1	PERL	-0.177347	-0.8	0.117605179024701	-1	0.112508	0.199492
LAG_1	ITI_HEAVY_CHAIN_H4	-0.104518	-0.411118840929162	0.5	-0.411695	1	0.586211
LAG_1	TXD12	0.147784	-0.122712589706889	0.454620167204718	-0.109097	0.478019	0.300039
LAG_1	SL_SELECTIN	0.0743713	-0.272837812211582	0.8	-0.269943	1	0.702227
LAG_1	BMPR1A	0.189409	-0.180386893915226	0.9	-0.177339	1	0.292305
LAG_1	TRKB	0.114861	-0.5	0.407427767842391	-1	0.409196	0.53207
LAG_1	ANGIOGENIN	-0.237949	-0.494730131563112	0.5	-0.500238	1	0.191758
LAG_1	COAGULATION_FACTOR_IX	0.169647	-0.158514919889323	0.8	-0.1509	1	0.315508
LAG_1	COAGULATION_FACTOR_X	0.115318	-0.5	0.407427767842391	-1	0.409196	0.53207
LAG_1	COAGULATION_FACTOR_V	-0.0179316	-0.37307102988054	0.6	-0.366188	1	0.926523
LAG_1	ENDOGLIN	-0.0154843	-0.32000881065063	0.6	-0.315407	1	0.926523
LAG_1	HCC_4	0.07576	-0.192974173396278	0.7	-0.19191	1	0.593945
LAG_1	HEMOGLOBIN	0.20049	-0.7	0.551400858806693	-1	0.542943	0.416055
LAG_1	MIP_3B	0.0479359	-0.330182700426764	0.419818259284386	-0.326486	0.414918	0.810508
LAG_1	MIS	0.377359	0.10114447356169	0.8	0.101113	1	0.00883447
LAG_1	STANNIOCALCIN_1	-0.182112	-0.8	0.145899404261109	-1	0.13959	0.261367
LAG_1	ANNEXIN_I	0.252518	-0.0462182418560453	0.571943925868081	-0.0221381	0.596412	0.0834766
LAG_1	ANNEXIN_II	0.197702	-0.180386893915226	0.9	-0.177339	1	0.253633
LAG_1	ARMEL	0.349901	-0.0600477609209548	0.670008691774616	-0.0702552	0.656312	0.0912109
LAG_1	ARTS1	0.0076164	-0.6	0.303828808133491	-1	0.310839	0.965195
LAG_1	CARBONIC_ANHYDRASE_I	-0.0211547	-0.37307102988054	0.6	-0.366188	1	0.918789
LAG_1	CATZ	0.131777	-0.8	0.429107410955235	-1	0.426611	0.485664
LAG_1	DERM	-0.223995	-0.522155108901413	0.5	-0.520135	1	0.292305
LAG_1	ELAFIN	0.180864	-0.180386893915226	0.9	-0.177339	1	0.323242
LAG_1	ERP29	-0.07571	-0.7	0.239149907200707	-1	0.235073	0.663555
LAG_1	FIBRINOGEN_G_CHAIN_DIMER	-0.333638	-0.650500488556335	0.4	-0.64367	1	0.191758
LAG_1	GP1BA	0.330589	-0.3	0.573688970959904	-1	0.568673	0.0989453
LAG_1	GPC5	0.0512857	-0.301787858037587	0.449979829682136	-0.307644	0.437697	0.795039
LAG_1	GRN	-0.325147	-0.58442205065069	0.4	-0.586925	1	0.168555
LAG_1	HRG	-0.00926844	-0.37307102988054	0.6	-0.366188	1	0.965195
LAG_1	LG3BP	-0.114452	-0.411118840929162	0.5	-0.411695	1	0.539805
LAG_1	MN_SOD	0.00814042	-0.6	0.303828808133491	-1	0.310839	0.965195
LAG_1	PAFAH	0.10804	-0.8	0.429107410955235	-1	0.426611	0.586211
LAG_1	SCD163	-0.0592608	-0.6	0.194952802099972	-1	0.199409	0.694492
LAG_1	SEPR	0.158229	-0.161662882343487	0.59794014365013	-0.1509	1	0.369648
LAG_1	TRYPSIN_2	0.297173	-0.0595366680875356	0.8	-0.0488566	1	0.0834766
LAG_1	TSG_6	-0.00632595	-0.299033613273966	0.5	-0.304075	1	0.97293
LAG_1	CLM6	0.0429008	-0.358823109733291	0.368307183460816	-0.346452	0.359303	0.810508
LAG_1	DAF	-0.129433	-0.463005228491255	0.6	-0.46031	1	0.539805
LAG_1	GPNMB	0.0395327	-0.404436350793134	0.378456536294843	-0.404353	0.374192	0.841445
LAG_1	IL_17B_R	-0.325088	-0.650500488556335	0.4	-0.64367	1	0.222695
LAG_1	IL_22BP	0.300967	-0.5	0.632922252979229	-1	0.629753	0.292305
LAG_1	IL_23_R	0.222167	-0.7	0.551400858806693	-1	0.542943	0.323242
LAG_1	ILT_2	0.0771673	-0.186214626977978	0.6	-0.181479	1	0.563008
LAG_1	ILT_4	0.116611	-0.5	0.407427767842391	-1	0.409196	0.524336
LAG_1	JAG1	0.12958	-0.5	0.393019405482449	-1	0.398467	0.446992
LAG_1	LAG_3	-0.155565	-0.534766208777818	0.219015897988463	-0.516534	0.228524	0.431523
LAG_1	MICB	0.0880503	-0.251632342475811	0.7	-0.245498	1	0.617148
LAG_1	NOGO_RECEPTOR	0.0477784	-0.264015006484338	0.343608699689159	-0.241561	0.349086	0.756367
LAG_1	NOTCH_1	0.167687	-0.180386893915226	0.9	-0.177339	1	0.377383
LAG_1	NOTCH_3	-0.0864203	-0.7	0.218430507231188	-1	0.217036	0.586211
LAG_1	NR_CAM	0.00885875	-0.7	0.363436523496316	-1	0.359018	0.965195
LAG_1	NRX3B	0.110911	-0.8	0.456934774455341	-1	0.453129	0.60168
LAG_1	SEM6B	0.0280021	-0.6	0.347123610008445	-1	0.337079	0.880117
LAG_1	SICAM_5	0.0755993	-0.234310522955264	0.7	-0.22577	1	0.640352
LAG_1	SIG14	0.0391545	-0.369924571704541	0.321554630077196	-0.323389	0.330065	0.818242
LAG_1	SREC_I	0.195116	-0.13603121305473	0.7	-0.128107	1	0.191758
LAG_1	TCCR	-0.152206	-0.500114938172806	0.246142533482014	-0.498786	0.252308	0.446992
LAG_1	UNC5H3	-0.0215664	-0.37307102988054	0.6	-0.366188	1	0.918789
LAG_1	UNC5H4	0.090781	-0.251632342475811	0.7	-0.245498	1	0.60168
LAG_1	PCSK9	-0.160308	-0.534121719471919	0.166539489694891	-0.530197	0.158493	0.361914
LAG_1	DRAK2	0.000522959	-0.7	0.363436523496316	-1	0.359018	0.996133
LAG_1	TYK2	-0.132449	-0.43208162406354	0.6	-0.429691	1	0.485664
LAG_1	EOTAXIN	-0.216443	-0.522155108901413	0.5	-0.520135	1	0.323242
LAG_1	COAGULATION_FACTOR_IXAB	0.168436	-0.180386893915226	0.9	-0.177339	1	0.369648
LAG_1	B7_2	0.206674	-0.5	0.512209976784883	-1	0.511051	0.346445
LAG_1	CALGRANULIN_B	0.214883	-0.4	0.482226277860201	-1	0.481927	0.276836
LAG_1	CASPASE_10	-0.144664	-0.440965009139643	0.296935486599575	-0.436811	0.304413	0.431523
LAG_1	IL_1RA	0.317977	-0.5	0.632922252979229	-1	0.629753	0.222695
LAG_1	OMD	-0.268671	-0.8	0.0113462838047078	-1	0.00804879	0.0525391
LAG_1	SEMAPHORIN_3E	0.221179	-0.4	0.482226277860201	-1	0.481927	0.238164
LAG_1	SET	-0.0801426	-0.9	0.275947394535406	-1	0.276197	0.686758
LAG_1	FAS__SOLUBLE	-0.0577681	-0.424355512634055	0.273926601741824	-0.406721	0.273712	0.748633
LAG_1	SLEPTIN_R	0.217738	-0.4	0.476781337879542	-1	0.471482	0.253633
LAG_1	SHPS1	0.0305082	-0.5	0.299437993387349	-1	0.301971	0.84918
LAG_1	TROPONIN_I__SKELETAL	0.12326	-0.8	0.456934774455341	-1	0.453129	0.555273
LAG_1	CNDP1	-0.104661	-0.411118840929162	0.5	-0.411695	1	0.586211
LAG_1	COLEC12	-0.0418076	-0.324971975014928	0.399111330884674	-0.317104	0.429338	0.802773
LAG_1	CYTN	-0.0379407	-0.32000881065063	0.6	-0.315407	1	0.818242
LAG_1	FICOLIN_3	-0.0761159	-0.7	0.239149907200707	-1	0.235073	0.663555
LAG_1	H6ST1	0.0637737	-0.272837812211582	0.8	-0.269943	1	0.740898
LAG_1	RBP	0.0815997	-0.234310522955264	0.7	-0.22577	1	0.609414
LAG_1	RGMA	0.059202	-0.255690397120172	0.503277753860104	-0.248311	0.536241	0.740898
LAG_1	SICAM_2	-0.0164612	-0.37307102988054	0.6	-0.366188	1	0.934258
LAG_1	SLAF7	-0.0949754	-0.7	0.218430507231188	-1	0.217036	0.547539
LAG_1	CATHEPSIN_D	0.0660749	-0.272837812211582	0.8	-0.269943	1	0.733164
LAG_1	EGF	-0.0168828	-0.348782497906963	0.6	-0.339414	1	0.926523
LAG_1	BFGF_R	0.0785485	-0.234310522955264	0.7	-0.22577	1	0.624883
LAG_1	CRIPTO	0.0989846	-0.272837812211581	0.8	-0.269943	1	0.60168
LAG_1	EPO	-0.142129	-0.466358005219651	0.391111676840904	-0.46031	1	0.485664
LAG_1	NG36	0.0538471	-0.292594432698339	0.473042183528317	-0.295257	0.460413	0.77957
LAG_1	X_3HAO	-0.00954007	-0.348782497906963	0.6	-0.339414	1	0.957461
LAG_1	FERRITIN	0.084288	-0.251632342475811	0.7	-0.245498	1	0.632617
LAG_1	TNF_A	-0.471174	-1	-0.159185001939321	-1	-0.164587	0.00575909
LAG_1	CREL1	-0.126639	-0.364176398536348	0.4	-0.355501	1	0.385117
LAG_1	LECTIN__MANNOSE_2	-0.0447923	-0.422123743454856	0.349696957878516	-0.402671	0.360623	0.825977
LAG_1	LRP1B	0.21035	-0.7	0.551400858806693	-1	0.542943	0.369648
LAG_1	MYPC1	-0.0495539	-0.375283256220532	0.333700090508072	-0.36083	0.33634	0.77957
LAG_1	BMP_6	-0.113688	-0.463005228491255	0.6	-0.46031	1	0.60168
LAG_1	CATHEPSIN_H	0.0943916	-0.205089697373374	0.7	-0.209408	1	0.53207
LAG_1	ROR1	0.0944484	-0.251632342475811	0.7	-0.245498	1	0.586211
LAG_1	CGA	0.100964	-0.8	0.456934774455341	-1	0.453129	0.648086
LAG_1	FBLN3	-0.0600566	-0.9	0.275947394535406	-0.574049	0.279674	0.764102
LAG_1	MMP_8	0.160344	-0.13603121305473	0.7	-0.128107	1	0.315508
LAG_1	FAM3B	-0.301745	-0.57486684905047	0.3	-0.570348	1	0.261367
LAG_1	IFN_A_B_R1	0.144427	-0.233786309547247	0.463830025335478	-0.220304	0.464976	0.423789
LAG_1	HMGN1	-0.0429257	-0.2991388620472	0.489701032849193	-0.309738	0.356748	0.787305
LAG_1	UB2G2	-0.177777	-0.8	0.145899404261109	-1	0.13959	0.28457
LAG_1	QORL1	-0.0291519	-0.373071029880541	0.6	-0.366188	1	0.887852
LAG_1	PEDF	0.210116	-0.5	0.512209976784883	-1	0.511051	0.330977
LAG_1	CATF	0.146202	-0.212172089665931	0.471629390518297	-0.207502	0.474546	0.416055
LAG_1	PLXB2	-0.0431288	-0.349762205995997	0.49251138059339	-0.339414	1	0.810508
LD78_BETA	LD78_BETA	1	0.801654971345554	1	0.830191	1	2.911e-13
LD78_BETA	APO_B	-0.208324	-0.537156614951437	0.4	-0.531366	1	0.377383
LD78_BETA	CADHERIN_5	-0.0628467	-0.6	0.206446124692955	-1	0.206891	0.686758
LD78_BETA	EDA	-0.137509	-0.408689717568109	0.5	-0.41188	1	0.431523
LD78_BETA	HAI_1	-0.00393136	-0.283389784595044	0.5	-0.278274	1	0.980664
LD78_BETA	KALLIKREIN_11	-0.132721	-0.438830733359349	0.5	-0.433176	1	0.485664
LD78_BETA	KALLIKREIN_8	-0.304632	-0.622353863655073	0.4	-0.621045	1	0.28457
LD78_BETA	LIPOCALIN_2	-0.0590367	-0.7	0.22223858957718	-0.511238	0.224786	0.717695
LD78_BETA	MET	0.00281371	-0.5	0.288080631407927	-1	0.288993	0.988398
LD78_BETA	SFRP_3	0.0178696	-0.6	0.320173058485682	-1	0.317364	0.918789
LD78_BETA	SPINT2	-0.195255	-0.9	0.152522070690266	-1	0.147079	0.214961
LD78_BETA	STIE_1	0.188766	-0.137946762959172	0.8	-0.132078	1	0.199492
LD78_BETA	WIF_1	-0.160931	-0.585423116246711	0.161802089834722	-0.569643	0.15643	0.361914
LD78_BETA	C5A	0.047803	-0.272753545227912	0.313132809400608	-0.249906	0.324024	0.748633
LD78_BETA	KARYOPHERIN_A2	0.112484	-0.6	0.427029879999705	-1	0.429302	0.570742
LD78_BETA	A1_ANTICHYMOTRYPSIN	-0.192341	-0.9	0.152522070690266	-1	0.147079	0.222695
LD78_BETA	C7	0.116746	-0.6	0.427029879999705	-1	0.429302	0.555273
LD78_BETA	CCL28	0.147003	-0.246956916434359	0.462850207315601	-0.218209	0.467763	0.423789
LD78_BETA	HCC_1	0.139047	-0.4	0.390647774248898	-0.289274	0.39617	0.392852
LD78_BETA	MPIF_1	0.297338	-0.0348331629871685	0.8	-0.024664	1	0.0680078
LD78_BETA	SRANKL	0.175695	-0.157186428819296	0.8	-0.148827	1	0.292305
LD78_BETA	PAI_1	0.0611798	-0.250014286044389	0.7	-0.247308	1	0.733164
LD78_BETA	APO_E3	-0.0895263	-0.7	0.22223858957718	-1	0.222613	0.578477
LD78_BETA	APO_E4	-0.155732	-0.503446135277461	0.183064911788297	-0.507158	0.180811	0.385117
LD78_BETA	FACTOR_D	-0.174908	-0.9	0.152522070690266	-1	0.147079	0.300039
LD78_BETA	GROWTH_HORMONE_RECEPTOR	0.509647	-0.2	0.780625287527562	-1	0.775713	0.214961
LD78_BETA	PROPERDIN	-0.199502	-0.9	0.152522070690266	-1	0.147079	0.199492
LD78_BETA	PROTEIN_C	0.259013	-0.0348331629871687	0.8	-0.024664	1	0.0680078
LD78_BETA	SCGF_BETA	-0.143092	-0.394624251921202	0.310073821532267	-0.39873	0.285519	0.377383
LD78_BETA	VCAM_1	0.404411	-0.2	0.65741999694726	-1	0.6495	0.238164
LD78_BETA	CD36_ANTIGEN	0.00870872	-0.5	0.288080631407927	-1	0.288993	0.957461
LD78_BETA	CONTACTIN_1	-0.182254	-0.7	0.135938392793034	-1	0.127523	0.222695
LD78_BETA	EDAR	-0.271905	-1	0.0541370109095394	-1	0.0509899	0.0989453
LD78_BETA	ESAM	-0.414121	-0.699315193808176	0.2	-0.704435	1	0.207227
LD78_BETA	GRO_A	-0.147866	-0.415122487434082	0.193421888656461	-0.417917	0.187531	0.35418
LD78_BETA	HISTONE_H1_2	0.110117	-0.4	0.390647774248898	-1	0.392916	0.539805
LD78_BETA	IL_1_SRI	0.0766794	-0.233815939237309	0.7	-0.225449	1	0.640352
LD78_BETA	IL_17_SR	0.146477	-0.149455795988267	0.394508469433246	-0.123503	0.413441	0.292305
LD78_BETA	IL_1RRP2	-0.179975	-0.7	0.135938392793034	-1	0.127523	0.23043
LD78_BETA	LSAMP	-0.088142	-0.7	0.22223858957718	-1	0.222613	0.586211
LD78_BETA	MBL	0.0097875	-0.5	0.288080631407927	-1	0.288993	0.949727
LD78_BETA	PD_L2	-0.104724	-0.38334142539839	0.4	-0.383149	1	0.555273
LD78_BETA	SIGLEC_9	0.0651082	-0.177756994566555	0.5	-0.16928	1	0.609414
LD78_BETA	TGF_B_R_III	0.0673333	-0.19436554572914	0.6	-0.194357	1	0.648086
LD78_BETA	A2_ANTIPLASMIN	0.521721	-0.2	0.780625287527562	-1	0.775713	0.16082
LD78_BETA	CALPASTATIN	-0.254415	-0.587760092116931	0.0951578523812045	-0.56935	0.121771	0.176289
LD78_BETA	CK_B_8_1	0.136978	-0.4	0.390647774248898	-1	0.392916	0.400586
LD78_BETA	DC_SIGN	0.0262386	-0.5	0.288080631407927	-1	0.288993	0.864648
LD78_BETA	DC_SIGNR	0.0636088	-0.250014286044389	0.7	-0.247308	1	0.72543
LD78_BETA	IL_19	0.108005	-0.6	0.427029879999705	-1	0.429302	0.593945
LD78_BETA	I_TAC	-0.393739	-0.9	-0.0982375160855744	-1	-0.0975602	0.0138672
LD78_BETA	MIP_1A	0.783914	0.523251053696296	1	0.519141	1	4.79758e-06
LD78_BETA	MRC2	-0.0364848	-0.297507351618365	0.6	-0.302058	1	0.818242
LD78_BETA	PARC	0.854181	0.63756874394712	1	0.632887	0.98101	1.58803e-07
LD78_BETA	RESISTIN	0.377894	0.100614130226284	0.8	0.0985072	1	0.0138672
LD78_BETA	TRYPSIN	0.279146	-0.0348331629871687	0.8	-0.024664	1	0.0680078
LD78_BETA	VWF	-0.250216	-0.570655998889858	0.13584407092448	-0.55107	0.163311	0.191758
LD78_BETA	HAPTOGLOBIN__MIXED_TYPE	0.0708253	-0.19436554572914	0.6	-0.194357	1	0.624883
LD78_BETA	BAFF	0.0605648	-0.251024276211376	0.594382914232653	-0.248441	0.578173	0.740898
LD78_BETA	C9	-0.0641607	-0.7	0.22223858957718	-1	0.222613	0.694492
LD78_BETA	CATHEPSIN_B	-0.0676343	-0.7	0.22223858957718	-1	0.222613	0.679023
LD78_BETA	IGM	-0.370326	-0.8	-0.104363724942658	-1	-0.106862	0.0092609
LD78_BETA	IL_18_BPA	-0.409067	-0.675875102221301	0.2	-0.669824	1	0.214961
LD78_BETA	LBP	0.065413	-0.207793908726958	0.6	-0.208552	1	0.671289
LD78_BETA	COAGULATION_FACTOR_XA	0.228975	-0.3	0.479967998051753	-1	0.477692	0.191758
LD78_BETA	TIG2	-0.032134	-0.297507351618365	0.6	-0.302058	1	0.841445
LD78_BETA	TNF_SR_II	-0.0978801	-1	0.249924719397264	-1	0.244048	0.578477
LD78_BETA	SIGLEC_3	-0.0359189	-0.297507351618365	0.6	-0.302058	1	0.818242
LD78_BETA	IDUA	0.00557889	-0.6	0.320173058485682	-1	0.317364	0.97293
LD78_BETA	AMYLOID_PRECURSOR_PROTEIN	-0.483064	-1	-0.15572357163574	-1	-0.14765	0.00845367
LD78_BETA	ASAHL	-0.216171	-0.47691994518313	0.4	-0.474684	1	0.276836
LD78_BETA	ATS13	0.210343	-0.6	0.526226520531047	-1	0.524024	0.346445
LD78_BETA	CARBONIC_ANHYDRASE_IV	0.387125	0.0493005438316789	1	0.0524837	1	0.0293359
LD78_BETA	CATHEPSIN_A	-0.234709	-0.537156614951437	0.4	-0.531366	1	0.261367
LD78_BETA	CATHEPSIN_S	0.161966	-0.157994860846227	0.694095187458634	-0.148827	1	0.35418
LD78_BETA	COAGULATION_FACTOR_VII	0.236161	-0.4	0.492331964544257	-0.247062	0.494077	0.184023
LD78_BETA	C2	0.251924	-0.0380944838071363	0.568593232627297	-0.0176102	0.593721	0.0757422
LD78_BETA	GRANULYSIN	-0.254699	-0.53157444009857	0.0551146041003016	-0.541482	0.0310198	0.0834766
LD78_BETA	HPLN1	0.243952	-0.176634246274019	0.55066777019794	-0.16519	0.544179	0.199492
LD78_BETA	IDS	-0.126291	-0.438830733359349	0.5	-0.433176	1	0.516602
LD78_BETA	KALLIKREIN_12	0.185613	-0.157186428819296	0.8	-0.148827	1	0.245898
LD78_BETA	LYVE1	0.0533072	-0.262561390267649	0.396088735108889	-0.248903	0.404234	0.748633
LD78_BETA	ASAH2	-0.24525	-0.485400518028221	0.187263638782378	-0.492547	0.122523	0.137617
LD78_BETA	NIDOGEN	-0.236268	-0.47691994518313	0.4	-0.474684	1	0.168555
LD78_BETA	PIGR	-0.121121	-0.408689717568109	0.5	-0.41188	1	0.508867
LD78_BETA	SEMAPHORIN_3A	0.178153	-0.157186428819296	0.8	-0.148827	1	0.28457
LD78_BETA	WFKN2	-0.224503	-0.47691994518313	0.4	-0.474684	1	0.23043
LD78_BETA	BGH3	0.00644694	-0.6	0.320173058485682	-1	0.317364	0.97293
LD78_BETA	C1R	0.0112844	-0.7	0.345905945759632	-1	0.340317	0.949727
LD78_BETA	CD109	-0.0035838	-0.353104293994457	0.6	-0.348445	1	0.988398
LD78_BETA	CD23	0.061741	-0.233815939237309	0.7	-0.225449	1	0.709961
LD78_BETA	CD48	-0.38594	-1	-0.0444948080976851	-1	-0.0468607	0.0293359
LD78_BETA	CD5L	0.117635	-0.5	0.39837634085158	-1	0.405714	0.516602
LD78_BETA	CNTN2	-0.278019	-0.9	0.0355011849435669	-1	0.0244208	0.0680078
LD78_BETA	CONTACTIN_4	0.0188609	-0.5	0.288080631407927	-1	0.288993	0.90332
LD78_BETA	CONTACTIN_5	0.0696566	-0.250014286044389	0.7	-0.247308	1	0.702227
LD78_BETA	CYTF	0.0721037	-0.233815939237309	0.7	-0.225449	1	0.663555
LD78_BETA	CYSTATIN_M	-0.231105	-0.483079080839162	0.3	-0.482735	1	0.207227
LD78_BETA	FCG2A	-0.114671	-0.36873106940417	0.5	-0.360074	1	0.462461
LD78_BETA	FCG2B	-0.0964468	-0.6	0.184828008151069	-1	0.182718	0.470195
LD78_BETA	FCG3B	-0.180705	-0.7	0.105974295757604	-1	0.104978	0.184023
LD78_BETA	FCN2	0.344083	-0.0443336788155268	0.578842517635212	0.0115065	0.586457	0.0448047
LD78_BETA	GFRA_1	-0.0372738	-0.353104293994458	0.6	-0.348445	1	0.841445
LD78_BETA	HEPARIN_COFACTOR_II	-0.0705942	-0.6	0.183841824865107	-1	0.178365	0.593945
LD78_BETA	LRIG3	0.107292	-0.4	0.390647774248898	-1	0.392916	0.547539
LD78_BETA	MATN2	-0.170594	-0.7	0.135938392793034	-1	0.127523	0.276836
LD78_BETA	RGMB	-0.14709	-0.44850836063683	0.200008269402258	-0.443725	0.199771	0.385117
LD78_BETA	RGM_C	0.123966	-0.6	0.427029879999705	-1	0.429302	0.524336
LD78_BETA	TFPI	0.240492	-0.143301423640493	0.506120193435043	-0.125245	0.510082	0.16082
LD78_BETA	TSP4	-0.322751	-0.622353863655073	0.4	-0.621045	1	0.207227
LD78_BETA	AMINOACYLASE_1	0.273567	-0.0140697614632794	0.8	-0.00993305	1	0.0602734
LD78_BETA	ANTITHROMBIN_III	-0.0851132	-0.7	0.22223858957718	-1	0.222613	0.593945
LD78_BETA	CARBONIC_ANHYDRASE_6	-0.278264	-0.7	-0.00796711339730546	-1	-0.0132048	0.0448047
LD78_BETA	CDK5_P35	0.350053	-0.0157681592171266	0.660130712469785	-0.0303607	0.63933	0.0680078
LD78_BETA	CATHEPSIN_V	0.319188	-0.4	0.609905056828019	-1	0.610628	0.207227
LD78_BETA	DKK_4	-0.575194	-1	-0.320476389924082	-1	-0.329926	5.20314e-05
LD78_BETA	ECM1	-0.21558	-0.483079080839162	0.3	-0.482735	1	0.292305
LD78_BETA	FETUB	-0.139101	-0.377044252576666	0.5	-0.373837	1	0.35418
LD78_BETA	KALLIKREIN_7	-0.275702	-0.9	0.0355011849435669	-1	0.0244208	0.0680078
LD78_BETA	PAK3	0.18066	-0.157186428819296	0.8	-0.148827	1	0.269102
LD78_BETA	PK3CG	0.314223	-0.4	0.609905056828019	-1	0.610628	0.23043
LD78_BETA	TPSB2	0.167242	-0.11368748716439	0.7	-0.110106	1	0.245898
LD78_BETA	BSP	-0.673265	-1	-0.36842802381081	-1	-0.35308	0.000568531
LD78_BETA	CAMK1D	0.318593	-0.4	0.609905056828019	-1	0.610628	0.207227
LD78_BETA	CD30_LIGAND	-0.0318028	-0.31888685163716	0.6	-0.31607	1	0.84918
LD78_BETA	EPHA1	0.131482	-0.5	0.39837634085158	-1	0.405714	0.454727
LD78_BETA	GRANZYME_A	0.0872553	-0.233815939237309	0.7	-0.225449	1	0.593945
LD78_BETA	IL_18_RA	0.243491	-0.0970834811679069	0.527265898518467	-0.0938461	0.523339	0.145352
LD78_BETA	IR	0.314231	-0.3	0.571720539730305	-1	0.56822	0.207227
LD78_BETA	KALLISTATIN	0.0164625	-0.6	0.295152850826106	-1	0.300117	0.918789
LD78_BETA	PDGF_RB	-0.0207215	-0.283389784595044	0.5	-0.278274	1	0.887852
LD78_BETA	PGCB	-0.205868	-0.483079080839162	0.3	-0.482735	1	0.338711
LD78_BETA	SE_SELECTIN	0.17129	-0.097784184553217	0.6	-0.0959934	1	0.191758
LD78_BETA	THROMBOSPONDIN_1	-0.435408	-0.699315193808176	0.2	-0.704435	1	0.114414
LD78_BETA	ANGIOTENSINOGEN	0.339936	-0.4	0.609905056828019	-1	0.610628	0.114414
LD78_BETA	CATALASE	-0.0905007	-1	0.249924719397264	-1	0.244048	0.609414
LD78_BETA	GCP_2	-0.126652	-0.438830733359349	0.5	-0.433176	1	0.516602
LD78_BETA	LYMPHOTOXIN_A1_B2	0.228638	-0.6	0.526226520531047	-1	0.524024	0.269102
LD78_BETA	MDC	-0.0633082	-0.6	0.206446124692955	-1	0.206891	0.686758
LD78_BETA	MIP_5	-0.103554	-0.36873106940417	0.5	-0.360074	1	0.524336
LD78_BETA	PROTEINASE_3	0.151407	-0.159356451020216	0.490986548388146	-0.144651	0.51859	0.35418
LD78_BETA	TAFI	0.0438741	-0.310157998096719	0.294642427180836	-0.288396	0.304711	0.771836
LD78_BETA	TARC	-0.0438587	-0.351756182162862	0.299367211895127	-0.336636	0.317276	0.795039
LD78_BETA	TGF_B3	-0.0145086	-0.31888685163716	0.6	-0.31607	1	0.934258
LD78_BETA	TSH	0.406227	-0.2	0.671559029535758	-1	0.665613	0.23043
LD78_BETA	DKK1	-0.459817	-0.9	-0.200556290810257	-1	-0.201761	0.00176499
LD78_BETA	A2_HS_GLYCOPROTEIN	0.0545692	-0.275163205178941	0.438280112190446	-0.273481	0.431136	0.764102
LD78_BETA	ARYLSULFATASE_A	0.163423	-0.137946762959172	0.8	-0.132078	1	0.300039
LD78_BETA	BMP10	-0.178719	-0.9	0.152522070690266	-1	0.147079	0.28457
LD78_BETA	CAMK1	0.201696	-0.4	0.492331964544257	-1	0.492355	0.346445
LD78_BETA	CHITOTRIOSIDASE_1	0.0235055	-0.7	0.345905945759632	-1	0.340317	0.90332
LD78_BETA	CHL1	-0.0568282	-0.394024186884964	0.19845298028157	-0.403705	0.200249	0.694492
LD78_BETA	DKK3	-0.0497598	-0.382068400242041	0.268520350788093	-0.36799	0.268904	0.764102
LD78_BETA	ENDOTHELIN_CONVERTING_1	-0.138177	-0.38334142539839	0.4	-0.383149	1	0.377383
LD78_BETA	FCN1	0.0887973	-0.207793908726958	0.6	-0.208552	1	0.555273
LD78_BETA	GNS	0.326013	-0.3	0.584812056090664	-1	0.583929	0.137617
LD78_BETA	HGFA	0.0352311	-0.5	0.283686487965411	-1	0.277668	0.810508
LD78_BETA	MP2K2	-0.193592	-0.7	0.135938392793034	-1	0.127523	0.184023
LD78_BETA	NID2	-0.287578	-0.8	-0.000589675981537321	-1	0.000254187	0.0525391
LD78_BETA	OLR1	-0.203959	-0.492368734720788	0.4	-0.496361	1	0.346445
LD78_BETA	RAP	0.00278149	-0.6	0.295152850826106	-1	0.300117	0.988398
LD78_BETA	VEGF_SR2	0.330126	-0.3	0.571720539730305	-1	0.56822	0.122148
LD78_BETA	COMPLEMENT_FACTOR_H_5	0.0533246	-0.244090076465017	0.379251889652877	-0.226728	0.391624	0.733164
LD78_BETA	IGF_II_RECEPTOR	0.314429	-0.3	0.544637598447235	-1	0.5369	0.16082
LD78_BETA	KALLIKREIN_14	0.328836	-0.4	0.609905056828019	-1	0.610628	0.16082
LD78_BETA	ANGIOSTATIN	0.0883867	-0.250014286044389	0.7	-0.247308	1	0.617148
LD78_BETA	CK_MB	0.174872	-0.157186428819296	0.8	-0.148827	1	0.300039
LD78_BETA	P27KIP1	0.399119	0.0493005438316789	1	0.0524837	1	0.0293359
LD78_BETA	PYY	-0.115313	-0.438830733359349	0.5	-0.433176	1	0.563008
LD78_BETA	STX1A	0.407648	-0.3	0.689633104503586	-1	0.691758	0.214961
LD78_BETA	STIE_2	0.108645	-0.6	0.427029879999705	-1	0.429302	0.586211
LD78_BETA	CARBONIC_ANHYDRASE_III	0.03733	-0.6	0.320173058485682	-1	0.317364	0.825977
LD78_BETA	CYSTATIN_S	-0.272364	-1	0.0541370109095394	-1	0.0509899	0.0989453
LD78_BETA	CYTD	-0.0345069	-0.297507351618365	0.6	-0.302058	1	0.825977
LD78_BETA	ENDOCAN	-0.282922	-1	0.0541370109095394	-1	0.0509899	0.0834766
LD78_BETA	PPAC	-0.106864	-0.393710422903535	0.5	-0.395621	1	0.555273
LD78_BETA	NAGK	0.108182	-0.6	0.427029879999705	-1	0.429302	0.593945
LD78_BETA	SRAGE	-0.313008	-0.574699446388474	0.3	-0.571467	1	0.222695
LD78_BETA	BPI	0.0612816	-0.250014286044389	0.7	-0.247308	1	0.733164
LD78_BETA	C6	0.0671071	-0.233815939237309	0.7	-0.225449	1	0.686758
LD78_BETA	FACTOR_B	0.170349	-0.157186428819296	0.8	-0.148827	1	0.315508
LD78_BETA	IGE	-0.12837	-0.438830733359349	0.5	-0.433176	1	0.508867
LD78_BETA	IL_17E	0.147768	-0.166972227725518	0.406710142053185	-0.137861	0.424183	0.315508
LD78_BETA	IL_6_SRA	-0.0981492	-0.6	0.192250941271034	-1	0.191443	0.47793
LD78_BETA	NEUROTROPHIN_3	-0.112687	-0.438830733359349	0.5	-0.433176	1	0.578477
LD78_BETA	PAPP_A	-0.181662	-0.7	0.135938392793034	-1	0.127523	0.222695
LD78_BETA	PLASMINOGEN	0.0360853	-0.6	0.295152850826106	-1	0.300117	0.818242
LD78_BETA	PREKALLIKREIN	0.534786	0.240079146935182	0.697540262093995	0.29662	0.722408	0.00334233
LD78_BETA	ALPHA_1_ANTICHYMOTRYPSIN	-0.121282	-0.408689717568109	0.5	-0.41188	1	0.508867
LD78_BETA	P_SELECTIN	0.507154	-0.1	0.713808338129757	-1	0.721336	0.245898
LD78_BETA	TENASCIN	0.243007	-0.07301026051164	0.479849006910726	-0.0382581	0.487739	0.0834766
LD78_BETA	FACTOR_H	0.291127	-0.0639861242491377	0.9	-0.0552387	1	0.0912109
LD78_BETA	MMP_2	-0.208512	-0.47691994518313	0.4	-0.474684	1	0.315508
LD78_BETA	TRANSFERRIN	-0.20088	-0.537156614951437	0.4	-0.531366	1	0.40832
LD78_BETA	HISTONE_H2A_Z	-0.000292952	-0.297507351618365	0.6	-0.302058	1	0.996133
LD78_BETA	IGF_I_SR	-0.0414324	-0.33929331335373	0.343029669069625	-0.326419	0.353054	0.802773
LD78_BETA	IL_1_R4	-0.0686813	-0.7	0.22223858957718	-1	0.222613	0.679023
LD78_BETA	NCAM_L1	-0.0714096	-0.7	0.22223858957718	-1	0.222613	0.663555
LD78_BETA	CYTT	-0.230857	-0.47691994518313	0.4	-0.474684	1	0.199492
LD78_BETA	BOC	0.152634	-0.195346083626319	0.487752505194908	-0.1825	0.503041	0.392852
LD78_BETA	SAA	-0.316907	-0.551858260641954	0.3	-0.544161	1	0.168555
LD78_BETA	CRP	0.225518	-0.6	0.526226520531047	-1	0.524024	0.28457
LD78_BETA	SICAM_1	-0.0320462	-0.288453457562128	0.5	-0.287182	1	0.833711
LD78_BETA	MSP	-0.00019571	-0.288453457562128	0.5	-0.287182	1	0.996133
LD78_BETA	SP_D	0.0407601	-0.381126743401173	0.331574226138528	-0.353646	0.32843	0.810508
LD78_BETA	COLLECTIN_KIDNEY_1	-0.10265	-0.393710422903535	0.5	-0.395621	1	0.578477
LD78_BETA	ENPP7	0.187274	-0.11368748716439	0.7	-0.110106	1	0.176289
LD78_BETA	ENTP5	0.0814056	-0.233815939237309	0.7	-0.225449	1	0.617148
LD78_BETA	FCRL3	0.078802	-0.250014286044389	0.7	-0.247308	1	0.65582
LD78_BETA	MFGM	0.198173	-0.157186428819296	0.8	-0.148827	1	0.207227
LD78_BETA	PCSK7	0.332825	-0.3	0.584812056090664	-1	0.583929	0.10668
LD78_BETA	SPARCL1	0.109863	-0.4	0.390647774248898	-1	0.392916	0.539805
LD78_BETA	TGM3	-0.249167	-0.566383754622422	0.148329598317456	-0.547039	0.177801	0.199492
LD78_BETA	TROPOMYOSIN_2	0.342945	-0.0382347134713459	0.597053786066197	-0.00868656	0.607749	0.0525391
LD78_BETA	ZAP70	0.283475	-0.0348331629871687	0.8	-0.024664	1	0.0680078
LD78_BETA	C1_ESTERASE_INHIBITOR	0.0745224	-0.233815939237309	0.7	-0.225449	1	0.648086
LD78_BETA	C4	0.190417	-0.137946762959172	0.8	-0.132078	1	0.199492
LD78_BETA	C5B__6_COMPLEX	0.340183	-0.0827458337379705	0.590907719239613	-0.0444822	0.596873	0.0680078
LD78_BETA	IL_5_RA	0.0811849	-0.19436554572914	0.6	-0.194357	1	0.570742
LD78_BETA	KININOGEN__HMW	0.460375	0.148449717511662	1	0.152288	0.880064	0.00727681
LD78_BETA	NCAM_120	-0.245052	-0.491341391816443	0.053597456979938	-0.499243	0.0279215	0.0757422
LD78_BETA	SCGF_ALPHA	-0.12158	-0.38334142539839	0.4	-0.383149	1	0.470195
LD78_BETA	BSSP4	-0.483469	-1	-0.15572357163574	-1	-0.14765	0.00845367
LD78_BETA	BST1	0.196021	-0.0855088935970206	0.6	-0.0779445	1	0.145352
LD78_BETA	CDON	0.0380542	-0.6	0.295152850826106	-0.509019	0.300224	0.810508
LD78_BETA	CLUSTERIN	0.0608661	-0.233815939237309	0.7	-0.225449	1	0.717695
LD78_BETA	EMR2	0.2093	-0.4	0.492331964544257	-1	0.492355	0.315508
LD78_BETA	FUCOSYLTRANSFERASE_3	0.382138	0.0657766506234936	0.8	0.0739696	1	0.0216016
LD78_BETA	FUT5	0.119884	-0.4	0.381393124318106	-1	0.378783	0.470195
LD78_BETA	HDGR2	0.00998361	-0.7	0.345905945759632	-1	0.340317	0.957461
LD78_BETA	IL_34	0.536357	-0.2	0.780625287527562	-1	0.775713	0.0912109
LD78_BETA	KYNU	0.258541	-0.0348331629871687	0.8	-0.024664	1	0.0680078
LD78_BETA	PLXC1	0.19986	-0.157186428819296	0.8	-0.148827	1	0.207227
LD78_BETA	SLIK5	-0.215671	-0.483079080839162	0.3	-0.482735	1	0.292305
LD78_BETA	PH	0.032136	-0.6	0.295152850826106	-1	0.300117	0.841445
LD78_BETA	APO_D	0.256329	-0.0140697614632795	0.8	-0.00993305	1	0.0602734
LD78_BETA	AFAMIN	0.240094	-0.14582334511214	0.488051648944371	-0.0967445	0.49737	0.137617
LD78_BETA	GELSOLIN	-0.329186	-0.574699446388474	0.3	-0.571467	1	0.137617
LD78_BETA	C34_GP41_HIV_FRAGMENT	0.115849	-0.4	0.372156458894022	-1	0.366863	0.470195
LD78_BETA	PERL	-0.269873	-0.7	-0.00464675898277007	-1	-0.00461658	0.0448047
LD78_BETA	ITI_HEAVY_CHAIN_H4	-0.347973	-0.589565066803397	-0.0149847406295671	-0.600471	-0.034488	0.0293359
LD78_BETA	TXD12	0.320822	-0.3	0.544637598447235	-1	0.5369	0.122148
LD78_BETA	SL_SELECTIN	0.256159	-0.0814046731150719	0.629677601048183	-0.0759108	0.618417	0.145352
LD78_BETA	BMPR1A	0.0454707	-0.341243664529511	0.375022191180913	-0.331022	0.370999	0.802773
LD78_BETA	TRKB	-0.182048	-0.7	0.105974295757604	-1	0.104978	0.176289
LD78_BETA	ANGIOGENIN	-0.278946	-0.8	-0.000589675981537321	-1	0.000254187	0.0525391
LD78_BETA	COAGULATION_FACTOR_IX	0.573422	0.297126984866967	1	0.295206	1	0.000370704
LD78_BETA	COAGULATION_FACTOR_X	0.227741	-0.3	0.479967998051753	-1	0.477692	0.199492
LD78_BETA	COAGULATION_FACTOR_V	0.27535	-0.0639861242491377	0.9	-0.0552387	1	0.0912109
LD78_BETA	ENDOGLIN	0.0779996	-0.207793908726958	0.6	-0.208552	1	0.609414
LD78_BETA	HCC_4	-0.206894	-0.456462929351427	0.3	-0.449374	1	0.276836
LD78_BETA	HEMOGLOBIN	0.173925	-0.157186428819296	0.8	-0.148827	1	0.300039
LD78_BETA	MIP_3B	0.229098	-0.6	0.526226520531047	-1	0.524024	0.269102
LD78_BETA	MIS	0.359873	0.107755616133022	0.7	0.110159	1	0.00646249
LD78_BETA	STANNIOCALCIN_1	0.0959047	-0.233815939237309	0.7	-0.225449	1	0.547539
LD78_BETA	ANNEXIN_I	-0.000619773	-0.288453457562128	0.5	-0.287182	1	0.996133
LD78_BETA	ANNEXIN_II	-0.0404825	-0.353104293994458	0.6	-0.348445	1	0.825977
LD78_BETA	ARMEL	-0.33675	-0.622353863655073	0.4	-0.621045	1	0.145352
LD78_BETA	ARTS1	-0.0942164	-0.6	0.206446124692955	-1	0.206891	0.53207
LD78_BETA	CARBONIC_ANHYDRASE_I	-0.0515149	-0.385151922104275	0.322210601189855	-0.379099	0.328913	0.77957
LD78_BETA	CATZ	-0.290913	-0.9	0.0355011849435669	-1	0.0244208	0.0680078
LD78_BETA	DERM	-0.20549	-0.492368734720788	0.4	-0.496361	1	0.338711
LD78_BETA	ELAFIN	-0.276221	-1	0.0541370109095394	-1	0.0509899	0.0834766
LD78_BETA	ERP29	0.126784	-0.5	0.39837634085158	-1	0.405714	0.470195
LD78_BETA	FIBRINOGEN_G_CHAIN_DIMER	-0.230105	-0.537156614951437	0.4	-0.531366	1	0.28457
LD78_BETA	GP1BA	-0.0446998	-0.2988320465835	0.28609091144388	-0.303801	0.281568	0.764102
LD78_BETA	GPC5	-0.101005	-0.438830733359349	0.5	-0.433176	1	0.624883
LD78_BETA	GRN	0.0278172	-0.6	0.295152850826106	-1	0.300117	0.864648
LD78_BETA	HRG	-0.0964349	-1	0.249924719397264	-1	0.244048	0.586211
LD78_BETA	LG3BP	-0.0809403	-0.6	0.206446124692955	-1	0.206891	0.593945
LD78_BETA	MN_SOD	0.0324531	-0.6	0.295152850826106	-1	0.300117	0.841445
LD78_BETA	PAFAH	0.0793787	-0.233815939237309	0.7	-0.225449	1	0.624883
LD78_BETA	SCD163	-0.0452519	-0.297215920639649	0.260973646557627	-0.297052	0.262539	0.748633
LD78_BETA	SEPR	0.0816587	-0.233815939237309	0.7	-0.225449	1	0.617148
LD78_BETA	TRYPSIN_2	0.0553728	-0.252501878818603	0.428746873899345	-0.239607	0.429591	0.740898
LD78_BETA	TSG_6	-0.148408	-0.397494527908818	0.179782134250411	-0.413325	0.155868	0.323242
LD78_BETA	CLM6	-0.18073	-0.7	0.135938392793034	-1	0.127523	0.23043
LD78_BETA	DAF	-0.0977782	-1	0.249924719397264	-1	0.244048	0.578477
LD78_BETA	GPNMB	-0.211575	-0.537156614951437	0.4	-0.531366	1	0.361914
LD78_BETA	IL_17B_R	-0.527675	-0.785893126372841	0.3	-0.785099	1	0.145352
LD78_BETA	IL_22BP	0.201334	-0.6	0.526226520531047	-1	0.524024	0.385117
LD78_BETA	IL_23_R	-0.0105763	-0.353104293994457	0.6	-0.348445	1	0.957461
LD78_BETA	ILT_2	-0.0257386	-0.264225215435912	0.5	-0.256133	1	0.84918
LD78_BETA	ILT_4	0.094157	-0.207793908726958	0.6	-0.208552	1	0.53207
LD78_BETA	JAG1	0.116222	-0.4	0.381393124318106	-1	0.378783	0.485664
LD78_BETA	LAG_3	-0.132717	-0.438830733359349	0.5	-0.433176	1	0.485664
LD78_BETA	MICB	-0.218597	-0.492368734720788	0.4	-0.496361	1	0.276836
LD78_BETA	NOGO_RECEPTOR	0.130441	-0.4	0.372156458894022	-1	0.366863	0.385117
LD78_BETA	NOTCH_1	0.117129	-0.6	0.427029879999705	-1	0.429302	0.555273
LD78_BETA	NOTCH_3	-0.321368	-0.574699446388474	0.3	-0.571467	1	0.176289
LD78_BETA	NR_CAM	0.0278756	-0.7	0.345905945759632	-1	0.340317	0.880117
LD78_BETA	NRX3B	-0.0140609	-0.353104293994457	0.6	-0.348445	1	0.941992
LD78_BETA	SEM6B	0.146564	-0.181588724623745	0.462796407514112	-0.168549	0.468301	0.377383
LD78_BETA	SICAM_5	0.273872	-0.0140697614632794	0.8	-0.00993305	1	0.0602734
LD78_BETA	SIG14	-0.0299871	-0.297507351618365	0.6	-0.302058	1	0.84918
LD78_BETA	SREC_I	0.0680678	-0.207793908726958	0.6	-0.208552	1	0.65582
LD78_BETA	TCCR	0.363343	0.0493005438316788	1	0.0508014	0.782524	0.0293359
LD78_BETA	UNC5H3	-0.175309	-0.9	0.152522070690266	-1	0.147079	0.300039
LD78_BETA	UNC5H4	-0.142209	-0.422942500350249	0.278057041061569	-0.422598	0.260152	0.40832
LD78_BETA	PCSK9	-0.0818749	-0.7	0.22223858957718	-1	0.222613	0.609414
LD78_BETA	DRAK2	0.0917099	-0.250014286044389	0.7	-0.247308	1	0.60168
LD78_BETA	TYK2	0.320776	-0.3	0.584812056090664	-1	0.583929	0.168555
LD78_BETA	EOTAXIN	-0.330301	-0.585008176452764	0.4	-0.582161	1	0.122148
LD78_BETA	COAGULATION_FACTOR_IXAB	0.57176	0.265414284177867	1	0.259378	1	0.00154231
LD78_BETA	B7_2	0.0495886	-0.280671133990207	0.376968393794897	-0.268469	0.373587	0.771836
LD78_BETA	CALGRANULIN_B	0.0819959	-0.19436554572914	0.6	-0.194357	1	0.570742
LD78_BETA	CASPASE_10	0.521013	-0.1	0.758146899846775	-1	0.747829	0.153086
LD78_BETA	IL_1RA	0.402862	-0.3	0.689633104503586	-1	0.691758	0.23043
LD78_BETA	OMD	-0.706112	-0.888207813586711	-0.1	-0.884303	1	0.330977
LD78_BETA	SEMAPHORIN_3E	-0.0982747	-0.6	0.192250941271034	-1	0.191443	0.47793
LD78_BETA	SET	0.164994	-0.157186428819296	0.8	-0.148827	1	0.338711
LD78_BETA	FAS__SOLUBLE	-0.47172	-1	-0.183623150716275	-1	-0.18372	0.00328354
LD78_BETA	SLEPTIN_R	0.105066	-0.4	0.372156458894022	-1	0.366863	0.53207
LD78_BETA	SHPS1	-0.0432487	-0.295401938118479	0.296964859493473	-0.297617	0.303522	0.771836
LD78_BETA	TROPONIN_I__SKELETAL	0.0795441	-0.250014286044389	0.7	-0.247308	1	0.65582
LD78_BETA	CNDP1	0.286005	-0.0140697614632794	0.8	-0.00993305	1	0.0602734
LD78_BETA	COLEC12	-0.0809983	-0.6	0.206446124692955	-1	0.206891	0.593945
LD78_BETA	CYTN	-0.134192	-0.393710422903535	0.5	-0.395621	1	0.423789
LD78_BETA	FICOLIN_3	0.242412	-0.109106913302483	0.519659070243582	-0.103744	0.518309	0.153086
LD78_BETA	H6ST1	0.113618	-0.6	0.427029879999705	-1	0.429302	0.563008
LD78_BETA	RBP	0.0475622	-0.277493525313896	0.339815773342467	-0.258168	0.343891	0.764102
LD78_BETA	RGMA	0.0867079	-0.233815939237309	0.7	-0.225449	1	0.593945
LD78_BETA	SICAM_2	0.0212494	-0.7	0.345905945759632	-1	0.340317	0.911055
LD78_BETA	SLAF7	0.00869027	-0.6	0.295152850826106	-1	0.300117	0.957461
LD78_BETA	CATHEPSIN_D	0.103103	-0.6	0.427029879999705	-1	0.429302	0.609414
LD78_BETA	EGF	-0.132682	-0.408689717568109	0.5	-0.41188	1	0.454727
LD78_BETA	BFGF_R	-0.200454	-0.483079080839162	0.3	-0.482735	1	0.369648
LD78_BETA	CRIPTO	-0.153307	-0.490810984505152	0.192984541254962	-0.490055	0.194567	0.400586
LD78_BETA	EPO	0.153412	-0.192232760497075	0.491192719655503	-0.178465	0.509465	0.392852
LD78_BETA	NG36	-0.158616	-0.548925831818257	0.171268591911473	-0.534559	0.166588	0.377383
LD78_BETA	X_3HAO	-0.137264	-0.408689717568109	0.5	-0.41188	1	0.431523
LD78_BETA	FERRITIN	-0.0923934	-0.7	0.22223858957718	-1	0.222613	0.563008
LD78_BETA	TNF_A	-0.240619	-0.495909308865726	0.1934386899536	-0.505434	0.163658	0.168555
LD78_BETA	CREL1	0.125276	-0.4	0.350588148930212	-1	0.342994	0.361914
LD78_BETA	LECTIN__MANNOSE_2	0.29222	-0.0639861242491377	0.9	-0.0552387	1	0.0912109
LD78_BETA	LRP1B	0.0802214	-0.250014286044389	0.7	-0.247308	1	0.65582
LD78_BETA	MYPC1	0.0703979	-0.233815939237309	0.7	-0.225449	1	0.671289
LD78_BETA	BMP_6	0.0265725	-0.7	0.345905945759632	-1	0.340317	0.887852
LD78_BETA	CATHEPSIN_H	0.0620347	-0.19436554572914	0.6	-0.194357	1	0.671289
LD78_BETA	ROR1	-0.261344	-0.9	0.0355011849435669	-1	0.0244208	0.0680078
LD78_BETA	CGA	-0.283813	-1	0.0541370109095394	-1	0.0509899	0.0834766
LD78_BETA	FBLN3	-0.0731057	-1	0.249924719397264	-1	0.244048	0.686758
LD78_BETA	MMP_8	0.307931	-0.3	0.571720539730305	-1	0.56822	0.238164
LD78_BETA	FAM3B	-0.219637	-0.47691994518313	0.4	-0.474684	1	0.253633
LD78_BETA	IFN_A_B_R1	0.0954522	-0.233815939237309	0.7	-0.225449	1	0.555273
LD78_BETA	HMGN1	-0.0121834	-0.288453457562128	0.5	-0.287182	1	0.934258
LD78_BETA	UB2G2	0.276519	-0.0348331629871687	0.8	-0.024664	1	0.0680078
LD78_BETA	QORL1	-0.00500686	-0.353104293994457	0.6	-0.348445	1	0.980664
LD78_BETA	PEDF	-0.0860487	-0.7	0.22223858957718	-1	0.222613	0.593945
LD78_BETA	CATF	-0.16985	-0.7	0.135938392793034	-1	0.127523	0.276836
LD78_BETA	PLXB2	0.285454	-0.0348331629871687	0.8	-0.024664	1	0.0680078
APO_B	APO_B	1	0.666260892752647	1	0.698709	1	8.07844e-08
APO_B	CADHERIN_5	0.0113076	-0.7	0.34777455306578	-1	0.341037	0.949727
APO_B	EDA	0.287716	-0.0848183945285152	1	-0.0812878	1	0.10668
APO_B	HAI_1	-0.0701597	-0.7	0.222590035007856	-1	0.22044	0.671289
APO_B	KALLIKREIN_11	0.142455	-0.31235899724065	0.522852716516114	-0.311851	0.518135	0.524336
APO_B	KALLIKREIN_8	0.0858854	-0.297870957512837	0.8	-0.302352	1	0.679023
APO_B	LIPOCALIN_2	-0.00451516	-0.373249939274516	0.9	-0.369164	1	0.980664
APO_B	MET	0.222225	-0.4	0.508373722434881	-1	0.51262	0.28457
APO_B	SFRP_3	0.158293	-0.180416132511093	0.665131848177724	-0.180457	0.61336	0.40832
APO_B	SPINT2	0.0762958	-0.297870957512837	0.8	-0.302352	1	0.717695
APO_B	STIE_1	-0.053191	-0.432482827022313	0.328390310963507	-0.414861	0.336618	0.787305
APO_B	WIF_1	0.249265	-0.174143546032334	0.629728961121848	-0.183516	0.613645	0.253633
APO_B	C5A	-0.444587	-0.693451739327099	0.0173097494649865	-0.691965	1	0.0680078
APO_B	KARYOPHERIN_A2	0.175921	-0.209561481335768	1	-0.214176	1	0.400586
APO_B	A1_ANTICHYMOTRYPSIN	0.36473	0.00113437261002337	1	-0.0155332	0.794081	0.0680078
APO_B	C7	-0.149764	-0.557324046083105	0.282067189317901	-0.518591	0.350097	0.508867
APO_B	CCL28	-0.0448604	-0.41005758126606	0.565775412843856	-0.409711	1	0.841445
APO_B	HCC_1	0.0180821	-0.7	0.34777455306578	-1	0.341037	0.926523
APO_B	MPIF_1	-0.247337	-0.572397419667537	0.228591145744745	-0.55529	0.319426	0.245898
APO_B	SRANKL	-0.0251484	-0.406226208673543	0.8	-0.409711	1	0.911055
APO_B	PAI_1	-0.181666	-1	0.195890902507355	-1	0.210428	0.400586
APO_B	APO_E3	0.41047	-0.3	0.709688815601772	-1	0.714109	0.207227
APO_B	APO_E4	0.488294	0.106018646233035	1	0.0903371	1	0.0216016
APO_B	FACTOR_D	-0.424317	-0.774003474852962	0.4	-0.762219	1	0.207227
APO_B	GROWTH_HORMONE_RECEPTOR	-0.176374	-1	0.195890902507355	-1	0.210428	0.416055
APO_B	PROPERDIN	0.306896	-0.6	0.659163633797341	-1	0.654216	0.28457
APO_B	PROTEIN_C	0.0802811	-0.277629609479702	0.9	-0.272652	1	0.679023
APO_B	SCGF_BETA	0.257079	-0.0732809611962492	0.657330148254943	-0.0633486	0.650547	0.137617
APO_B	VCAM_1	-0.12128	-0.450349458327116	0.5	-0.442303	1	0.547539
APO_B	CD36_ANTIGEN	0.058427	-0.238993116957229	0.7	-0.234098	1	0.733164
APO_B	CONTACTIN_1	0.44454	0.0281592135182659	0.748448672841453	-0.0394549	0.724618	0.0602734
APO_B	EDAR	0.299187	-0.106969244665047	1	-0.108594	1	0.122148
APO_B	ESAM	0.186354	-0.209561481335768	1	-0.214176	1	0.361914
APO_B	GRO_A	-0.00231919	-0.346596342049682	0.6	-0.338764	1	0.988398
APO_B	HISTONE_H1_2	-0.0991641	-0.7	0.25108219754839	-1	0.244754	0.570742
APO_B	IL_1_SRI	0.00207032	-0.7	0.361574227142139	-1	0.356179	0.988398
APO_B	IL_17_SR	-0.0296642	-0.323984383317388	0.6	-0.320567	1	0.864648
APO_B	IL_1RRP2	0.110838	-0.6	0.454693698547746	-1	0.449441	0.60168
APO_B	LSAMP	0.153533	-0.195428291310468	0.56224856784791	-0.201431	0.542151	0.431523
APO_B	MBL	0.0711425	-0.238993116957229	0.7	-0.234098	1	0.679023
APO_B	PD_L2	0.0394389	-0.358163156912292	0.347244822405219	-0.367867	0.334718	0.818242
APO_B	SIGLEC_9	0.0134959	-0.6	0.288301587199475	-1	0.287666	0.934258
APO_B	TGF_B_R_III	0.0436383	-0.296880631415311	0.366771877790609	-0.314337	0.35307	0.802773
APO_B	A2_ANTIPLASMIN	0.0845903	-0.297870957512837	0.8	-0.302352	1	0.686758
APO_B	CALPASTATIN	0.573729	0.216193940861132	1	0.191395	0.925117	0.00710912
APO_B	CK_B_8_1	-0.123212	-0.450349458327116	0.5	-0.442303	1	0.539805
APO_B	DC_SIGN	-0.125198	-0.425857057387795	0.5	-0.424766	1	0.508867
APO_B	DC_SIGNR	-0.188029	-1	0.195890902507355	-1	0.210428	0.377383
APO_B	IL_19	0.0437507	-0.383556556999167	0.43046259248528	-0.361311	0.443652	0.841445
APO_B	I_TAC	-0.0203174	-0.346596342049682	0.6	-0.338764	1	0.911055
APO_B	MIP_1A	-0.259792	-0.64968340434868	0.101250853523537	-0.606705	0.128011	0.191758
APO_B	MRC2	0.168778	-0.157877653951556	0.9	-0.152362	1	0.330977
APO_B	PARC	-0.144162	-0.47304566367483	0.7	-0.464067	1	0.485664
APO_B	RESISTIN	-0.0643409	-0.7	0.25108219754839	-1	0.244754	0.717695
APO_B	TRYPSIN	-0.187072	-0.9	0.169459903860382	-1	0.16784	0.315508
APO_B	VWF	0.0581246	-0.299841253216166	0.637341824578368	-0.302352	1	0.787305
APO_B	HAPTOGLOBIN__MIXED_TYPE	-0.15685	-0.495956190082622	0.176136124420319	-0.500284	0.166304	0.369648
APO_B	BAFF	-0.117952	-0.496188532730719	0.6	-0.49817	1	0.624883
APO_B	C9	-0.101633	-0.47304566367483	0.7	-0.464067	1	0.65582
APO_B	CATHEPSIN_B	0.064216	-0.277629609479702	0.9	-0.272652	1	0.740898
APO_B	IGM	0.140147	-0.355859333787985	0.426164755108303	-0.312723	0.422113	0.431523
APO_B	IL_18_BPA	0.229224	-0.5	0.540489059855716	-1	0.541068	0.292305
APO_B	LBP	0.0787245	-0.254160055197999	0.7	-0.248207	1	0.663555
APO_B	COAGULATION_FACTOR_XA	-0.132823	-0.450349458327117	0.5	-0.442303	1	0.501133
APO_B	TIG2	-0.356124	-0.675866126335763	-0.0060924272234722	-0.656309	0.0123278	0.0602734
APO_B	TNF_SR_II	-0.344743	-0.684217752582788	0.5	-0.677997	1	0.191758
APO_B	SIGLEC_3	0.133058	-0.6	0.439234099267503	-1	0.434755	0.493398
APO_B	IDUA	0.294161	-0.0848183945285152	1	-0.0812878	1	0.10668
APO_B	AMYLOID_PRECURSOR_PROTEIN	0.163612	-0.209561481335768	1	-0.214176	1	0.446992
APO_B	ASAHL	0.282924	-0.0461774792952467	1	-0.0424023	1	0.0834766
APO_B	ATS13	-0.0436712	-0.406226208673543	0.8	-0.409711	1	0.84918
APO_B	CARBONIC_ANHYDRASE_IV	0.0034516	-0.8	0.381577747008811	-1	0.381951	0.988398
APO_B	CATHEPSIN_A	0.0416513	-0.395813199806359	0.416402835388784	-0.374641	0.431814	0.84918
APO_B	CATHEPSIN_S	-0.409055	-0.774003474852962	0.4	-0.762219	1	0.261367
APO_B	COAGULATION_FACTOR_VII	-0.0663221	-0.9	0.269105098683769	-0.57068	0.270779	0.733164
APO_B	C2	-0.279257	-1	0.0523840620840429	-1	0.0506797	0.0834766
APO_B	GRANULYSIN	0.200564	-0.5	0.507303783936827	-1	0.520683	0.385117
APO_B	HPLN1	0.165863	-0.209561481335768	1	-0.214176	1	0.439258
APO_B	IDS	0.369196	0.00113437261002337	1	-0.00781967	1	0.0525391
APO_B	KALLIKREIN_12	-0.221813	-0.602646840265482	0.6	-0.598276	1	0.40832
APO_B	LYVE1	-0.253036	-0.593111318591177	0.158741077369035	-0.575406	0.185626	0.222695
APO_B	ASAH2	0.138143	-0.6	0.439234099267503	-1	0.434755	0.470195
APO_B	NIDOGEN	0.270235	-0.0461774792952467	1	-0.0424023	1	0.0834766
APO_B	PIGR	-0.186521	-0.9	0.169459903860382	-1	0.16784	0.315508
APO_B	SEMAPHORIN_3A	-0.437973	-0.774003474852962	0.4	-0.762219	1	0.153086
APO_B	WFKN2	0.397395	0.0621849960952619	1	0.0648801	1	0.0216016
APO_B	BGH3	0.249567	-0.140946306646292	0.595072093466073	-0.129382	0.602434	0.207227
APO_B	C1R	-0.00351583	-0.406226208673543	0.8	-0.409711	1	0.988398
APO_B	CD109	0.191337	-0.209561481335768	1	-0.214176	1	0.346445
APO_B	CD23	-0.116665	-0.47304566367483	0.7	-0.464067	1	0.593945
APO_B	CD48	0.0650111	-0.297870957512837	0.8	-0.302352	1	0.756367
APO_B	CD5L	-0.225364	-0.560963650775894	0.5	-0.552537	1	0.330977
APO_B	CNTN2	0.376092	0.0203084799695134	1	0.0200636	1	0.0370703
APO_B	CONTACTIN_4	0.274365	-0.0461774792952466	1	-0.0424023	1	0.0834766
APO_B	CONTACTIN_5	0.149838	-0.265251484967197	0.57174671091949	-0.261647	0.557501	0.493398
APO_B	CYTF	-0.077056	-0.9	0.269105098683769	-1	0.267	0.694492
APO_B	CYSTATIN_M	0.0833076	-0.254160055197999	0.7	-0.248207	1	0.640352
APO_B	FCG2A	-0.00556223	-0.301559388376398	0.5	-0.307241	1	0.97293
APO_B	FCG2B	-0.0969168	-0.7	0.222590035007856	-1	0.22044	0.547539
APO_B	FCG3B	-0.288431	-1	0.0523840620840429	-1	0.0506797	0.0834766
APO_B	FCN2	-0.261209	-0.655983840994182	0.071133014652664	-0.603604	0.0858564	0.153086
APO_B	GFRA_1	0.079084	-0.297870957512837	0.8	-0.302352	1	0.709961
APO_B	HEPARIN_COFACTOR_II	-0.3013	-0.57826033005458	0.4	-0.578376	1	0.253633
APO_B	LRIG3	0.158826	-0.166721854653241	0.583503426701496	-0.163802	0.56359	0.377383
APO_B	MATN2	0.382651	0.0203084799695134	1	0.0200636	1	0.0370703
APO_B	RGMB	0.188337	-0.176520008465848	0.8	-0.17396	1	0.28457
APO_B	RGM_C	-0.0123083	-0.406226208673543	0.8	-0.409711	1	0.957461
APO_B	TFPI	0.0819271	-0.277629609479702	0.9	-0.272652	1	0.671289
APO_B	TSP4	0.089546	-0.297870957512837	0.8	-0.302352	1	0.671289
APO_B	AMINOACYLASE_1	-0.154011	-0.490402251272842	0.20614363362701	-0.481032	0.220951	0.40832
APO_B	ANTITHROMBIN_III	0.292785	-0.0848183945285152	1	-0.0812878	1	0.10668
APO_B	CARBONIC_ANHYDRASE_6	0.390494	0.0700193043892837	1	0.0745988	1	0.0216016
APO_B	CDK5_P35	-0.0723969	-1	0.283689208098539	-0.550828	0.311373	0.740898
APO_B	CATHEPSIN_V	0.151627	-0.255781969512461	0.583590815915229	-0.252221	0.570151	0.485664
APO_B	DKK_4	0.40016	-0.3	0.682043139573776	-1	0.680074	0.261367
APO_B	ECM1	0.147093	-0.230492444925327	0.475621278400585	-0.232587	0.467788	0.431523
APO_B	FETUB	-0.113788	-0.413994656944812	0.5	-0.411343	1	0.547539
APO_B	KALLIKREIN_7	0.112839	-0.6	0.454693698547746	-1	0.449441	0.593945
APO_B	PAK3	-0.0612238	-0.498509984072514	0.332226617465196	-0.460564	0.369168	0.77957
APO_B	PK3CG	-0.39795	-1	-0.00463713716400616	-1	0.014299	0.0602734
APO_B	TPSB2	0.0132682	-0.7	0.34777455306578	-1	0.341037	0.941992
APO_B	BSP	0.149074	-0.269298578038135	0.566684762872746	-0.265916	0.552594	0.501133
APO_B	CAMK1D	-0.226497	-0.602646840265482	0.6	-0.598276	1	0.392852
APO_B	CD30_LIGAND	0.200847	-0.5	0.540489059855716	-1	0.541068	0.400586
APO_B	EPHA1	-0.201901	-0.560963650775894	0.5	-0.552537	1	0.423789
APO_B	GRANZYME_A	0.109246	-0.6	0.454693698547746	-1	0.449441	0.609414
APO_B	IL_18_RA	-0.130135	-0.47304566367483	0.7	-0.464067	1	0.539805
APO_B	IR	0.178305	-0.157877653951556	0.9	-0.152362	1	0.292305
APO_B	KALLISTATIN	0.0945989	-0.254160055197999	0.7	-0.248207	1	0.593945
APO_B	PDGF_RB	0.0236152	-0.8	0.310592249426781	-1	0.316281	0.887852
APO_B	PGCB	0.2941	-0.062266407428003	1	-0.0543073	1	0.0912109
APO_B	SE_SELECTIN	-0.179926	-0.8	0.143428442971448	-1	0.135916	0.261367
APO_B	THROMBOSPONDIN_1	0.0202352	-0.8	0.381577747008811	-1	0.381951	0.926523
APO_B	ANGIOTENSINOGEN	-0.0399674	-0.406226208673543	0.8	-0.409711	1	0.856914
APO_B	CATALASE	-0.0684003	-0.597582902073519	0.293567262127962	-0.5076	0.328938	0.756367
APO_B	GCP_2	0.0446217	-0.378471336162578	0.436295916574853	-0.356242	0.449003	0.833711
APO_B	LYMPHOTOXIN_A1_B2	-0.22134	-0.602646840265482	0.6	-0.598276	1	0.40832
APO_B	MDC	-0.186323	-0.9	0.15528754692329	-1	0.149345	0.269102
APO_B	MIP_5	-0.069401	-0.9	0.213392203098778	-1	0.212059	0.65582
APO_B	PROTEINASE_3	-0.314238	-0.647078157026281	0.4	-0.642601	1	0.261367
APO_B	TAFI	-0.244076	-0.511730900963461	0.4	-0.517034	1	0.199492
APO_B	TARC	-0.213307	-0.560963650775894	0.5	-0.552537	1	0.377383
APO_B	TGF_B3	-0.188174	-0.9	0.169459903860382	-1	0.16784	0.307773
APO_B	TSH	0.0960628	-0.277629609479702	0.9	-0.272652	1	0.609414
APO_B	DKK1	0.233189	-0.5	0.507303783936827	-1	0.520683	0.245898
APO_B	A2_HS_GLYCOPROTEIN	0.0276882	-0.8	0.381577747008811	-1	0.381951	0.895586
APO_B	ARYLSULFATASE_A	0.288241	-0.0848183945285152	1	-0.0812878	1	0.10668
APO_B	BMP10	0.0962491	-0.297870957512837	0.8	-0.302352	1	0.648086
APO_B	CAMK1	0.0315938	-0.7	0.361574227142139	-1	0.356179	0.872383
APO_B	CHITOTRIOSIDASE_1	-0.0170357	-0.406226208673543	0.8	-0.409711	1	0.941992
APO_B	CHL1	0.393008	0.062184996095262	1	0.0648801	1	0.0216016
APO_B	DKK3	0.324482	-0.5	0.634224552880259	-1	0.628874	0.184023
APO_B	ENDOTHELIN_CONVERTING_1	0.204809	-0.4	0.508373722434881	-1	0.51262	0.361914
APO_B	FCN1	-0.0785853	-0.7	0.25108219754839	-1	0.244754	0.65582
APO_B	GNS	-0.0817061	-0.9	0.269105098683769	-1	0.267	0.671289
APO_B	HGFA	0.165516	-0.132599899549702	0.9	-0.126538	1	0.28457
APO_B	MP2K2	-0.180723	-0.9	0.169459903860382	-1	0.16784	0.338711
APO_B	NID2	0.351508	0.014338576569836	0.686862690200451	-0.00802746	0.660122	0.0525391
APO_B	OLR1	0.0781881	-0.277629609479701	0.9	-0.272652	1	0.686758
APO_B	RAP	0.0481348	-0.313238072255569	0.385041199780591	-0.310545	0.38601	0.795039
APO_B	VEGF_SR2	0.0108718	-0.7	0.34777455306578	-1	0.341037	0.957461
APO_B	COMPLEMENT_FACTOR_H_5	-0.263925	-0.703711512629178	0.0597078502827688	-0.627299	0.0718076	0.137617
APO_B	IGF_II_RECEPTOR	-0.120808	-0.401196331588714	0.6	-0.401395	1	0.493398
APO_B	KALLIKREIN_14	-0.166455	-1	0.195890902507355	-0.618204	0.232373	0.454727
APO_B	ANGIOSTATIN	-0.0453956	-0.412951045398918	0.524314029926516	-0.409711	1	0.841445
APO_B	CK_MB	-0.109028	-0.496188532730719	0.6	-0.49817	1	0.65582
APO_B	P27KIP1	0.206838	-0.7	0.569495388495406	-1	0.567245	0.40832
APO_B	PYY	0.00582493	-0.8	0.381577747008811	-1	0.381951	0.980664
APO_B	STX1A	-0.142241	-0.51320446661217	0.376559962784739	-0.49817	1	0.539805
APO_B	STIE_2	0.0399537	-0.417998903884796	0.405034247490808	-0.386866	0.423139	0.84918
APO_B	CARBONIC_ANHYDRASE_III	-0.285305	-0.9	0.071331608569426	-1	0.0720728	0.0989453
APO_B	CYSTATIN_S	-0.240378	-0.602646840265482	0.6	-0.598276	1	0.346445
APO_B	CYTD	0.0385312	-0.547958078291304	0.348748611806683	-0.465937	0.343474	0.833711
APO_B	ENDOCAN	0.474911	0.106018646233035	1	0.0903371	1	0.0216016
APO_B	PPAC	0.0766005	-0.254160055197999	0.7	-0.248207	1	0.671289
APO_B	NAGK	0.122185	-0.8	0.483522882433421	-1	0.482528	0.593945
APO_B	SRAGE	0.244979	-0.152796773603443	0.549267918333045	-0.13674	0.551409	0.191758
APO_B	BPI	-0.0823776	-1	0.283689208098539	-1	0.294811	0.709961
APO_B	C6	-0.176449	-0.9	0.169459903860382	-1	0.16784	0.35418
APO_B	FACTOR_B	-0.276804	-1	0.0935638674043616	-0.721737	0.132395	0.214961
APO_B	IGE	-0.0173329	-0.406226208673543	0.8	-0.409711	1	0.941992
APO_B	IL_17E	-0.0659228	-0.9	0.236204023484105	-0.520001	0.232232	0.702227
APO_B	IL_6_SRA	0.139155	-0.9	0.421180041927994	-0.374225	0.418616	0.431523
APO_B	NEUROTROPHIN_3	0.196674	-0.209561481335768	1	-0.214176	1	0.323242
APO_B	PAPP_A	0.123077	-0.6	0.454693698547746	-1	0.449441	0.555273
APO_B	PLASMINOGEN	-0.172508	-0.9	0.15528754692329	-1	0.149345	0.330977
APO_B	PREKALLIKREIN	-0.138442	-0.412596226014433	0.269185985664366	-0.403294	0.330323	0.40832
APO_B	ALPHA_1_ANTICHYMOTRYPSIN	0.0832257	-0.277629609479702	0.9	-0.272652	1	0.663555
APO_B	P_SELECTIN	-0.333154	-0.596193132822213	0.3	-0.603842	1	0.145352
APO_B	TENASCIN	0.0573607	-0.234412199091091	0.7	-0.227883	1	0.733164
APO_B	FACTOR_H	-0.120066	-0.496188532730719	0.6	-0.49817	1	0.617148
APO_B	MMP_2	0.278885	-0.0461774792952466	1	-0.0424023	1	0.0834766
APO_B	TRANSFERRIN	0.319045	-0.6	0.659163633797341	-1	0.654216	0.238164
APO_B	HISTONE_H2A_Z	0.0373891	-0.7	0.34777455306578	-1	0.341037	0.841445
APO_B	IGF_I_SR	0.458209	0.122720693556828	0.881533288637025	0.0944361	0.78543	0.0138672
APO_B	IL_1_R4	0.0461225	-0.343437472336764	0.402066304093443	-0.322157	0.419445	0.810508
APO_B	NCAM_L1	0.125255	-0.6	0.454693698547746	-1	0.449441	0.539805
APO_B	CYTT	0.146421	-0.211580918505938	0.458993101368628	-0.210952	0.44797	0.400586
APO_B	BOC	0.450893	0.0299984984503156	0.793467588856645	-0.0355647	0.760644	0.0602734
APO_B	SAA	0.050285	-0.265471999129423	0.389798999335167	-0.257207	0.392102	0.764102
APO_B	CRP	-0.274704	-1	0.0935638674043616	-0.700181	0.142234	0.222695
APO_B	SICAM_1	-0.039852	-0.345015168958859	0.6	-0.334558	1	0.825977
APO_B	MSP	0.14095	-0.304959642666969	0.430366128026582	-0.287914	0.425042	0.423789
APO_B	SP_D	-0.158719	-0.550229846197358	0.206238989858609	-0.512987	0.232453	0.423789
APO_B	COLLECTIN_KIDNEY_1	0.0857395	-0.254160055197999	0.7	-0.248207	1	0.632617
APO_B	ENPP7	-0.139494	-0.450349458327116	0.5	-0.442303	1	0.470195
APO_B	ENTP5	0.0402377	-0.391976100337265	0.38030237102633	-0.364106	0.387256	0.841445
APO_B	FCRL3	-0.134422	-0.496188532730719	0.6	-0.49817	1	0.563008
APO_B	MFGM	0.387147	0.00113437261002344	1	-0.00781967	1	0.0525391
APO_B	PCSK7	0.0114207	-0.7	0.361574227142139	-1	0.356179	0.957461
APO_B	SPARCL1	0.124274	-0.6	0.439234099267503	-1	0.434755	0.524336
APO_B	TGM3	-0.0301666	-0.406226208673543	0.8	-0.409711	1	0.895586
APO_B	TROPOMYOSIN_2	-0.279495	-0.9	0.071331608569426	-1	0.0720728	0.114414
APO_B	ZAP70	-0.228806	-0.560963650775894	0.5	-0.552537	1	0.315508
APO_B	C1_ESTERASE_INHIBITOR	0.238299	-0.294077277618391	0.548548685190613	-0.245565	0.551576	0.253633
APO_B	C4	-0.107108	-0.47304566367483	0.7	-0.464067	1	0.632617
APO_B	C5B__6_COMPLEX	-0.268228	-0.9	0.071331608569426	-0.682187	0.0833513	0.16082
APO_B	IL_5_RA	0.0846054	-0.238993116957229	0.7	-0.234098	1	0.617148
APO_B	KININOGEN__HMW	-0.339369	-0.684217752582788	0.5	-0.677997	1	0.214961
APO_B	NCAM_120	0.394092	0.0700193043892838	1	0.0745988	1	0.0216016
APO_B	SCGF_ALPHA	0.271268	-0.0461774792952467	1	-0.0424023	1	0.0834766
APO_B	BSSP4	0.156526	-0.229840844863765	0.649407153324515	-0.229588	0.620155	0.470195
APO_B	BST1	-0.0223496	-0.290436867535631	0.6	-0.290994	1	0.887852
APO_B	CDON	0.15306	-0.188097120507609	0.500450954218098	-0.191728	0.502175	0.400586
APO_B	CLUSTERIN	-0.0909053	-0.9	0.269105098683769	-1	0.267	0.640352
APO_B	EMR2	0.129229	-0.6	0.454693698547746	-1	0.449441	0.524336
APO_B	FUCOSYLTRANSFERASE_3	0.143955	-0.26612468741166	0.485710868872942	-0.26289	0.481895	0.470195
APO_B	FUT5	-0.0249189	-0.345015168958859	0.6	-0.334558	1	0.887852
APO_B	HDGR2	0.049741	-0.348584063440932	0.470580002466342	-0.330407	0.488622	0.818242
APO_B	IL_34	-0.144831	-0.528394889443091	0.330181633751944	-0.501251	0.470698	0.53207
APO_B	KYNU	-0.341327	-0.647078157026281	0.4	-0.642601	1	0.153086
APO_B	PLXC1	0.118341	-0.8	0.483522882433421	-1	0.482528	0.609414
APO_B	SLIK5	0.311857	-0.6	0.610111938963434	-1	0.612377	0.23043
APO_B	PH	0.057369	-0.269648787058923	0.467027779642625	-0.261742	0.467323	0.756367
APO_B	APO_D	-0.299399	-1	0.0523840620840429	-1	0.0506797	0.0834766
APO_B	AFAMIN	0.0338726	-0.7	0.34777455306578	-1	0.341037	0.856914
APO_B	GELSOLIN	0.414349	-0.3	0.692813443966994	-1	0.695311	0.191758
APO_B	C34_GP41_HIV_FRAGMENT	-0.0267399	-0.323984383317388	0.6	-0.320567	1	0.880117
APO_B	PERL	0.0667573	-0.238993116957229	0.7	-0.234098	1	0.694492
APO_B	ITI_HEAVY_CHAIN_H4	-0.20564	-0.541437228136929	0.6	-0.53336	1	0.392852
APO_B	TXD12	-0.199762	-1	0.118527255381711	-1	0.119287	0.184023
APO_B	SL_SELECTIN	0.00920209	-0.8	0.381577747008811	-1	0.381951	0.965195
APO_B	BMPR1A	0.351137	-0.0768524798872778	0.697644515477217	-0.0973931	0.690141	0.114414
APO_B	TRKB	0.513616	-0.3	0.779031854011842	-1	0.776434	0.184023
APO_B	ANGIOGENIN	-0.182922	-0.9	0.15528754692329	-1	0.149345	0.28457
APO_B	COAGULATION_FACTOR_IX	-0.421238	-0.733735321375765	0.3	-0.727752	1	0.191758
APO_B	COAGULATION_FACTOR_X	-0.126587	-0.450349458327116	0.5	-0.442303	1	0.524336
APO_B	COAGULATION_FACTOR_V	0.113571	-0.8	0.483522882433421	-1	0.482528	0.624883
APO_B	ENDOGLIN	0.100311	-0.6	0.439234099267503	-1	0.434755	0.632617
APO_B	HCC_4	-0.156323	-0.689581504486416	0.119332168071592	-0.534566	0.126416	0.323242
APO_B	HEMOGLOBIN	0.220618	-0.7	0.569495388495406	-1	0.567245	0.361914
APO_B	MIP_3B	-0.0418744	-0.406226208673543	0.8	-0.409711	1	0.84918
APO_B	MIS	0.0937988	-0.196965712380485	0.7	-0.19883	1	0.508867
APO_B	STANNIOCALCIN_1	-0.000840325	-0.373249939274516	0.9	-0.369164	1	0.996133
APO_B	ANNEXIN_I	-0.0153638	-0.345015168958859	0.6	-0.334558	1	0.934258
APO_B	ANNEXIN_II	0.0677439	-0.297870957512837	0.8	-0.302352	1	0.748633
APO_B	ARMEL	0.216584	-0.7	0.569495388495406	-1	0.567245	0.377383
APO_B	ARTS1	0.265964	-0.0622664074280031	1	-0.0543073	1	0.0989453
APO_B	CARBONIC_ANHYDRASE_I	-0.111607	-0.496188532730719	0.6	-0.49817	1	0.648086
APO_B	CATZ	0.111673	-0.6	0.454693698547746	-1	0.449441	0.60168
APO_B	DERM	0.274124	-0.0848183945285152	1	-0.0812878	1	0.10668
APO_B	ELAFIN	0.0621546	-0.297870957512837	0.8	-0.302352	1	0.771836
APO_B	ERP29	-0.260535	-0.657276030672735	0.0978507285007945	-0.610963	0.12328	0.191758
APO_B	FIBRINOGEN_G_CHAIN_DIMER	0.180485	-0.209561481335768	1	-0.214176	1	0.385117
APO_B	GP1BA	-0.07998	-0.9	0.236204023484105	-1	0.22893	0.640352
APO_B	GPC5	0.373455	0.00113437261002337	1	-0.00781967	1	0.0525391
APO_B	GRN	-0.134168	-0.450349458327117	0.5	-0.442303	1	0.493398
APO_B	HRG	0.0583088	-0.299368031610223	0.658465373631589	-0.302352	1	0.787305
APO_B	LG3BP	-0.0706359	-0.7	0.25108219754839	-1	0.244754	0.694492
APO_B	MN_SOD	0.1419	-0.287916646643142	0.454297036890829	-0.297387	0.445923	0.454727
APO_B	PAFAH	0.591238	0.236463792771794	1	0.229525	1	0.00348026
APO_B	SCD163	-0.249473	-0.549716754285864	0.0843639090706591	-0.536975	0.084406	0.137617
APO_B	SEPR	0.284848	-0.0848183945285152	1	-0.0812878	1	0.10668
APO_B	TRYPSIN_2	-0.112739	-0.47304566367483	0.7	-0.464067	1	0.609414
APO_B	TSG_6	0.297708	-0.0461774792952467	1	-0.0424023	1	0.0834766
APO_B	CLM6	0.0262651	-0.7	0.361574227142139	-1	0.356179	0.895586
APO_B	DAF	0.0420543	-0.393460502818348	0.419101645225495	-0.371945	0.433983	0.841445
APO_B	GPNMB	0.25094	-0.164799238325844	0.644265854317549	-0.171887	0.622051	0.245898
APO_B	IL_17B_R	0.158974	-0.216880854380247	0.69934692545669	-0.219622	0.671151	0.462461
APO_B	IL_22BP	0.135212	-0.452934776986323	0.489413364285189	-0.416279	0.490051	0.547539
APO_B	IL_23_R	0.386059	0.00113437261002344	1	-0.00781967	1	0.0525391
APO_B	ILT_2	-0.0467915	-0.346215457614178	0.261626016774502	-0.339571	0.244661	0.756367
APO_B	ILT_4	-0.11883	-0.450349458327116	0.5	-0.442303	1	0.563008
APO_B	JAG1	0.19549	-0.142834048696019	0.8	-0.134078	1	0.191758
APO_B	LAG_3	-0.0344253	-0.406226208673543	0.8	-0.409711	1	0.880117
APO_B	MICB	0.0275976	-0.7	0.361574227142139	-1	0.356179	0.887852
APO_B	NOGO_RECEPTOR	-0.0777525	-0.7	0.222590035007856	-1	0.22044	0.632617
APO_B	NOTCH_1	0.262365	-0.106969244665047	1	-0.113249	0.743697	0.207227
APO_B	NOTCH_3	0.474661	0.150038811682944	1	0.151081	1	0.00761175
APO_B	NR_CAM	0.436138	-0.6	0.747518348755737	-1	0.739244	0.122148
APO_B	NRX3B	0.14796	-0.275198854827679	0.559304924048541	-0.272435	0.545876	0.501133
APO_B	SEM6B	-0.185271	-0.9	0.169459903860382	-1	0.16784	0.315508
APO_B	SICAM_5	-0.108286	-0.450349458327116	0.5	-0.442303	1	0.60168
APO_B	SIG14	-0.0667098	-0.7	0.25108219754839	-1	0.244754	0.709961
APO_B	SREC_I	-0.150744	-0.478459330971323	0.241683901408215	-0.46594	0.250967	0.423789
APO_B	TCCR	-0.231681	-0.602646840265482	0.6	-0.598276	1	0.369648
APO_B	UNC5H3	0.0161472	-0.8	0.381577747008811	-1	0.381951	0.941992
APO_B	UNC5H4	0.2785	-0.0848183945285152	1	-0.0812878	1	0.10668
APO_B	PCSK9	0.324772	-0.5	0.634224552880259	-1	0.628874	0.184023
APO_B	DRAK2	-0.04752	-0.424434256882857	0.466181946655577	-0.409711	1	0.833711
APO_B	TYK2	-0.35236	-0.689634877701239	0.0460998661846061	-0.662682	0.104072	0.10668
APO_B	EOTAXIN	0.0715817	-0.277629609479701	0.9	-0.272652	1	0.709961
APO_B	COAGULATION_FACTOR_IXAB	-0.430513	-0.774003474852962	0.4	-0.762219	1	0.184023
APO_B	B7_2	0.00835232	-0.7	0.361574227142139	-1	0.356179	0.965195
APO_B	CALGRANULIN_B	-0.187104	-0.8	0.143428442971448	-1	0.135916	0.23043
APO_B	CASPASE_10	-0.158809	-0.550941394512421	0.205444132924141	-0.51347	0.231839	0.423789
APO_B	IL_1RA	-0.29754	-1	0.0935638674043616	-1	0.114778	0.137617
APO_B	OMD	0.486394	0.17345821593882	1	0.174462	1	0.00438359
APO_B	SEMAPHORIN_3E	0.0513368	-0.264555817478821	0.410743765538161	-0.263723	0.402024	0.764102
APO_B	SET	-0.0949448	-1	0.283689208098539	-1	0.294811	0.663555
APO_B	FAS__SOLUBLE	0.222022	-0.5	0.540489059855716	-1	0.541068	0.315508
APO_B	SLEPTIN_R	-0.118665	-0.413994656944812	0.5	-0.411343	1	0.524336
APO_B	SHPS1	-0.166813	-0.8	0.143428442971448	-1	0.135916	0.323242
APO_B	TROPONIN_I__SKELETAL	-0.0862782	-1	0.283689208098539	-1	0.294811	0.694492
APO_B	CNDP1	-0.0709496	-0.7	0.25108219754839	-1	0.244754	0.694492
APO_B	COLEC12	0.281867	-0.062266407428003	1	-0.0543073	1	0.0912109
APO_B	CYTN	0.0778915	-0.254160055197999	0.7	-0.248207	1	0.663555
APO_B	FICOLIN_3	-0.384176	-1	-0.0281963300021098	-1	-0.0195769	0.0448047
APO_B	H6ST1	-0.0999908	-1	0.283689208098539	-1	0.294811	0.640352
APO_B	RBP	-0.133362	-0.450349458327116	0.5	-0.442303	1	0.501133
APO_B	RGMA	0.188832	-0.176520008465848	0.8	-0.17396	1	0.28457
APO_B	SICAM_2	-0.00945674	-0.406226208673543	0.8	-0.409711	1	0.965195
APO_B	SLAF7	0.161027	-0.158559691826292	0.74321910790593	-0.15481	0.629808	0.369648
APO_B	CATHEPSIN_D	-0.270537	-0.848850071355682	0.0986302061915692	-0.670082	0.164185	0.238164
APO_B	EGF	0.0269599	-0.7	0.361574227142139	-1	0.356179	0.895586
APO_B	BFGF_R	0.279816	-0.062266407428003	1	-0.0543073	1	0.0912109
APO_B	CRIPTO	0.111646	-0.8	0.483522882433421	-1	0.482528	0.632617
APO_B	EPO	-0.0336075	-0.406226208673543	0.8	-0.409711	1	0.880117
APO_B	NG36	0.527758	-0.3	0.830611395759375	-1	0.819905	0.153086
APO_B	X_3HAO	0.329961	-0.5	0.634224552880259	-1	0.628874	0.16082
APO_B	FERRITIN	0.0918727	-0.277629609479702	0.9	-0.272652	1	0.632617
APO_B	TNF_A	0.0778802	-0.277629609479702	0.9	-0.272652	1	0.686758
APO_B	CREL1	0.0558068	-0.197278345700608	0.582841233189889	-0.19883	1	0.709961
APO_B	LECTIN__MANNOSE_2	-0.198313	-1	0.195890902507355	-1	0.210428	0.338711
APO_B	LRP1B	0.607961	-0.2	0.894625858776532	-1	0.886532	0.222695
APO_B	MYPC1	-0.075755	-0.9	0.269105098683769	-1	0.267	0.702227
APO_B	BMP_6	0.357019	-0.0414384316985853	0.751528390378482	-0.0552332	0.718606	0.0912109
APO_B	CATHEPSIN_H	-0.193949	-0.8	0.143428442971448	-1	0.135916	0.199492
APO_B	ROR1	0.411797	-0.3	0.709688815601772	-1	0.714109	0.199492
APO_B	CGA	0.125572	-0.8	0.483522882433421	-1	0.482528	0.586211
APO_B	FBLN3	0.0790693	-0.297870957512837	0.8	-0.302352	1	0.709961
APO_B	MMP_8	-0.0742247	-0.7	0.25108219754839	-1	0.244754	0.679023
APO_B	FAM3B	-0.0726432	-0.9	0.236204023484105	-1	0.22893	0.671289
APO_B	IFN_A_B_R1	0.106133	-0.6	0.454693698547746	-1	0.449441	0.617148
APO_B	HMGN1	-0.302974	-0.596193132822213	0.3	-0.603842	1	0.28457
APO_B	UB2G2	-0.36822	-1	-0.0281963300021098	-0.766655	-0.00953672	0.0448047
APO_B	QORL1	0.242186	-0.236718687760818	0.589146571426463	-0.254889	0.584547	0.28457
APO_B	PEDF	0.0931046	-0.277629609479701	0.9	-0.272652	1	0.624883
APO_B	CATF	0.252818	-0.115478880851209	0.631062248670916	-0.111297	0.625574	0.191758
APO_B	PLXB2	0.0902985	-0.277629609479702	0.9	-0.272652	1	0.632617
CADHERIN_5	CADHERIN_5	1	0.801654971345554	1	0.830191	1	2.911e-13
CADHERIN_5	EDA	0.573812	0.297126984866967	1	0.295206	1	0.000370704
CADHERIN_5	HAI_1	-0.145656	-0.388831612831433	0.184440764290586	-0.400206	0.153291	0.315508
CADHERIN_5	KALLIKREIN_11	0.307408	-0.4	0.609905056828019	-1	0.610628	0.261367
CADHERIN_5	KALLIKREIN_8	0.239857	-0.276459416432499	0.531832497218915	-0.247537	0.529197	0.222695
CADHERIN_5	LIPOCALIN_2	-0.0890535	-0.7	0.22223858957718	-1	0.222613	0.578477
CADHERIN_5	MET	0.263612	0.00166366491175042	0.8	0.00287101	1	0.0448047
CADHERIN_5	SFRP_3	-0.252919	-0.570755846617098	0.0671289964445125	-0.572968	0.0483677	0.10668
CADHERIN_5	SPINT2	-0.338828	-0.622353863655073	0.4	-0.621045	1	0.137617
CADHERIN_5	STIE_1	0.596194	0.297126984866967	1	0.295206	1	0.000370704
CADHERIN_5	WIF_1	0.365943	0.0493005438316788	1	0.0524837	1	0.0293359
CADHERIN_5	C5A	-0.307196	-0.565479704716494	0.3	-0.559635	1	0.238164
CADHERIN_5	KARYOPHERIN_A2	-0.0552463	-0.399208577609829	0.292368190702514	-0.398812	0.300641	0.764102
CADHERIN_5	A1_ANTICHYMOTRYPSIN	-0.0109393	-0.353104293994457	0.6	-0.348445	1	0.957461
CADHERIN_5	C7	0.183483	-0.157186428819296	0.8	-0.148827	1	0.261367
CADHERIN_5	CCL28	-0.0471327	-0.368643876069236	0.373660639737968	-0.360188	0.38359	0.802773
CADHERIN_5	HCC_1	0.0855752	-0.207793908726958	0.6	-0.208552	1	0.570742
CADHERIN_5	MPIF_1	-0.0313586	-0.31888685163716	0.6	-0.31607	1	0.856914
CADHERIN_5	SRANKL	-0.0515591	-0.385318705968103	0.321690791867483	-0.37931	0.328517	0.77957
CADHERIN_5	PAI_1	-0.427554	-0.699315193808176	0.2	-0.704435	1	0.145352
CADHERIN_5	APO_E3	0.149942	-0.166081067944019	0.482459849689376	-0.151267	0.498917	0.361914
CADHERIN_5	APO_E4	0.19858	-0.157186428819296	0.8	-0.148827	1	0.207227
CADHERIN_5	FACTOR_D	-0.0563007	-0.411482700063013	0.287994046314087	-0.405265	0.294047	0.756367
CADHERIN_5	GROWTH_HORMONE_RECEPTOR	-0.025319	-0.353104293994457	0.6	-0.348445	1	0.895586
CADHERIN_5	PROPERDIN	0.0550923	-0.273057172272764	0.445414952369138	-0.271038	0.436427	0.764102
CADHERIN_5	PROTEIN_C	-0.118205	-0.408689717568109	0.5	-0.41188	1	0.524336
CADHERIN_5	SCGF_BETA	-0.0330445	-0.297507351618365	0.6	-0.302058	1	0.833711
CADHERIN_5	VCAM_1	-0.0342759	-0.297507351618365	0.6	-0.302058	1	0.833711
CADHERIN_5	CD36_ANTIGEN	0.118497	-0.4	0.381393124318106	-1	0.378783	0.47793
CADHERIN_5	CONTACTIN_1	0.172587	-0.137946762959172	0.8	-0.132078	1	0.253633
CADHERIN_5	EDAR	-0.00823317	-0.353104293994457	0.6	-0.348445	1	0.965195
CADHERIN_5	ESAM	0.359566	0.0391276340188158	0.756778025802073	0.0334092	0.699448	0.0293359
CADHERIN_5	GRO_A	-0.272214	-0.8	-0.000589675981537321	-1	0.000254187	0.0525391
CADHERIN_5	HISTONE_H1_2	-0.0339905	-0.297507351618365	0.6	-0.302058	1	0.833711
CADHERIN_5	IL_1_SRI	0.468494	0.18567299518056	1	0.189462	1	0.00275133
CADHERIN_5	IL_17_SR	-0.275894	-0.7	-0.00796711339730546	-1	-0.0132048	0.0448047
CADHERIN_5	IL_1RRP2	0.189836	-0.137946762959172	0.8	-0.132078	1	0.199492
CADHERIN_5	LSAMP	0.117175	-0.5	0.39837634085158	-1	0.405714	0.516602
CADHERIN_5	MBL	0.253061	-0.0342540023996962	0.539006610450547	-0.00728332	0.570789	0.0602734
CADHERIN_5	PD_L2	0.210107	-0.4	0.473666431403427	-1	0.470572	0.292305
CADHERIN_5	SIGLEC_9	0.11305	-0.4	0.350588148930212	-1	0.342994	0.439258
CADHERIN_5	TGF_B_R_III	0.185974	-0.097784184553217	0.6	-0.0959934	1	0.16082
CADHERIN_5	A2_ANTIPLASMIN	0.0634147	-0.250014286044389	0.7	-0.247308	1	0.72543
CADHERIN_5	CALPASTATIN	-0.193309	-0.9	0.152522070690266	-1	0.147079	0.222695
CADHERIN_5	CK_B_8_1	-0.0677259	-0.6	0.206446124692955	-1	0.206891	0.663555
CADHERIN_5	DC_SIGN	0.292375	0.00166366491175042	0.8	0.00287101	1	0.0448047
CADHERIN_5	DC_SIGNR	0.0756641	-0.250014286044389	0.7	-0.247308	1	0.671289
CADHERIN_5	IL_19	-0.0142795	-0.353104293994457	0.6	-0.348445	1	0.941992
CADHERIN_5	I_TAC	-0.312677	-0.574699446388474	0.3	-0.571467	1	0.222695
CADHERIN_5	MIP_1A	0.077346	-0.233815939237309	0.7	-0.225449	1	0.640352
CADHERIN_5	MRC2	0.401266	-0.2	0.65741999694726	-1	0.6495	0.253633
CADHERIN_5	PARC	-0.127685	-0.408689717568109	0.5	-0.41188	1	0.47793
CADHERIN_5	RESISTIN	0.0803151	-0.207793908726958	0.6	-0.208552	1	0.593945
CADHERIN_5	TRYPSIN	0.204874	-0.4	0.492331964544257	-1	0.492355	0.330977
CADHERIN_5	VWF	0.0558482	-0.270013888875462	0.455725019507473	-0.267609	0.444809	0.756367
CADHERIN_5	HAPTOGLOBIN__MIXED_TYPE	0.10161	-0.4	0.381393124318106	-1	0.378783	0.563008
CADHERIN_5	BAFF	0.235593	-0.6	0.526226520531047	-1	0.524024	0.238164
CADHERIN_5	C9	-0.18483	-0.7	0.135938392793034	-1	0.127523	0.207227
CADHERIN_5	CATHEPSIN_B	0.128508	-0.5	0.39837634085158	-1	0.405714	0.462461
CADHERIN_5	IGM	-0.00477934	-0.288453457562128	0.5	-0.287182	1	0.97293
CADHERIN_5	IL_18_BPA	0.363231	0.0657766506234935	0.8	0.0739696	1	0.0216016
CADHERIN_5	LBP	-0.0858408	-0.6	0.206446124692955	-1	0.206891	0.570742
CADHERIN_5	COAGULATION_FACTOR_XA	0.0355042	-0.6	0.295152850826106	-1	0.300117	0.825977
CADHERIN_5	TIG2	-0.0571243	-0.432235647236654	0.21854061824805	-0.422198	0.216777	0.717695
CADHERIN_5	TNF_SR_II	0.105972	-0.6	0.427029879999705	-1	0.429302	0.60168
CADHERIN_5	SIGLEC_3	0.154468	-0.137718130904645	0.4870020712557	-0.123187	0.495274	0.315508
CADHERIN_5	IDUA	-0.0791886	-0.7	0.22223858957718	-1	0.222613	0.624883
CADHERIN_5	AMYLOID_PRECURSOR_PROTEIN	-0.192679	-0.9	0.152522070690266	-1	0.147079	0.222695
CADHERIN_5	ASAHL	-0.115918	-0.38334142539839	0.4	-0.383149	1	0.493398
CADHERIN_5	ATS13	0.0936645	-0.250014286044389	0.7	-0.247308	1	0.593945
CADHERIN_5	CARBONIC_ANHYDRASE_IV	-0.0159883	-0.353104293994457	0.6	-0.348445	1	0.934258
CADHERIN_5	CATHEPSIN_A	0.0494926	-0.295601803731237	0.39098853709375	-0.301055	0.392614	0.787305
CADHERIN_5	CATHEPSIN_S	-0.127493	-0.438830733359349	0.5	-0.433176	1	0.508867
CADHERIN_5	COAGULATION_FACTOR_VII	0.0308587	-0.6	0.320173058485682	-1	0.317364	0.856914
CADHERIN_5	C2	0.0349563	-0.6	0.295152850826106	-1	0.300117	0.825977
CADHERIN_5	GRANULYSIN	0.132057	-0.4	0.390647774248898	-1	0.392916	0.423789
CADHERIN_5	HPLN1	0.0650791	-0.250014286044389	0.7	-0.247308	1	0.717695
CADHERIN_5	IDS	0.0802421	-0.250014286044389	0.7	-0.247308	1	0.65582
CADHERIN_5	KALLIKREIN_12	-0.0413773	-0.353104293994458	0.6	-0.348445	1	0.825977
CADHERIN_5	LYVE1	-0.115199	-0.408689717568109	0.5	-0.41188	1	0.539805
CADHERIN_5	ASAH2	-0.0133854	-0.297507351618365	0.6	-0.302058	1	0.934258
CADHERIN_5	NIDOGEN	-0.0501652	-0.340176365265137	0.24513450637949	-0.3328	0.234011	0.733164
CADHERIN_5	PIGR	-0.0119734	-0.31888685163716	0.6	-0.31607	1	0.941992
CADHERIN_5	SEMAPHORIN_3A	0.0921616	-0.250014286044389	0.7	-0.247308	1	0.60168
CADHERIN_5	WFKN2	0.048635	-0.266495833464055	0.319985454317612	-0.243918	0.328818	0.748633
CADHERIN_5	BGH3	0.0889083	-0.233815939237309	0.7	-0.225449	1	0.586211
CADHERIN_5	C1R	0.111094	-0.6	0.427029879999705	-1	0.429302	0.578477
CADHERIN_5	CD109	0.604597	-0.1	0.871832154454496	-1	0.85864	0.261367
CADHERIN_5	CD23	-0.397112	-0.9	-0.0729968076463622	-1	-0.0778994	0.0138672
CADHERIN_5	CD48	-0.119494	-0.438830733359349	0.5	-0.433176	1	0.547539
CADHERIN_5	CD5L	0.00781414	-0.6	0.320173058485682	-1	0.317364	0.965195
CADHERIN_5	CNTN2	-0.113288	-0.408689717568109	0.5	-0.41188	1	0.547539
CADHERIN_5	CONTACTIN_4	0.177062	-0.097784184553217	0.6	-0.0959934	1	0.16082
CADHERIN_5	CONTACTIN_5	0.0571612	-0.264727498130424	0.473634309042957	-0.261913	0.462229	0.756367
CADHERIN_5	CYTF	-0.115451	-0.408689717568109	0.5	-0.41188	1	0.539805
CADHERIN_5	CYSTATIN_M	-0.0247551	-0.297507351618365	0.6	-0.302058	1	0.880117
CADHERIN_5	FCG2A	0.0714903	-0.182603327947962	0.6	-0.178226	1	0.593945
CADHERIN_5	FCG2B	0.0519176	-0.199923865469208	0.364147153662765	-0.208649	0.343632	0.717695
CADHERIN_5	FCG3B	0.060175	-0.207793908726958	0.6	-0.208552	1	0.702227
CADHERIN_5	FCN2	0.0404165	-0.38626392364066	0.297128353330679	-0.336425	0.309181	0.795039
CADHERIN_5	GFRA_1	0.118647	-0.6	0.427029879999705	-1	0.429302	0.547539
CADHERIN_5	HEPARIN_COFACTOR_II	-0.296314	-0.7	-0.0104413229930037	-1	-0.0165048	0.0370703
CADHERIN_5	LRIG3	0.413615	-0.2	0.65741999694726	-1	0.6495	0.184023
CADHERIN_5	MATN2	0.0225204	-0.6	0.320173058485682	-1	0.317364	0.895586
CADHERIN_5	RGMB	0.159915	-0.137946762959172	0.8	-0.132078	1	0.315508
CADHERIN_5	RGM_C	-0.101057	-0.438830733359349	0.5	-0.433176	1	0.624883
CADHERIN_5	TFPI	-0.0388934	-0.326250951633901	0.390424840063683	-0.3168	0.471152	0.818242
CADHERIN_5	TSP4	0.174632	-0.157186428819296	0.8	-0.148827	1	0.300039
CADHERIN_5	AMINOACYLASE_1	0.169712	-0.11368748716439	0.7	-0.110106	1	0.23043
CADHERIN_5	ANTITHROMBIN_III	0.324022	-0.3	0.584812056090664	-1	0.583929	0.145352
CADHERIN_5	CARBONIC_ANHYDRASE_6	-0.117446	-0.377044252576666	0.5	-0.373837	1	0.470195
CADHERIN_5	CDK5_P35	0.0992535	-0.250014286044389	0.7	-0.247308	1	0.570742
CADHERIN_5	CATHEPSIN_V	0.144414	-0.274162630167557	0.451401891639336	-0.241012	0.455465	0.431523
CADHERIN_5	DKK_4	-0.093608	-0.6	0.192250941271034	-1	0.191443	0.501133
CADHERIN_5	ECM1	0.195023	-0.11368748716439	0.7	-0.110106	1	0.176289
CADHERIN_5	FETUB	-0.160401	-0.7	0.0905571863651952	-1	0.0883151	0.238164
CADHERIN_5	KALLIKREIN_7	0.102418	-0.5	0.39837634085158	-1	0.405714	0.586211
CADHERIN_5	PAK3	-0.108119	-0.438830733359349	0.5	-0.433176	1	0.593945
CADHERIN_5	PK3CG	-0.017265	-0.353104293994457	0.6	-0.348445	1	0.926523
CADHERIN_5	TPSB2	-0.11461	-0.393710422903535	0.5	-0.395621	1	0.524336
CADHERIN_5	BSP	0.25258	-0.0952819428623636	0.590346574514262	-0.0947651	0.588206	0.16082
CADHERIN_5	CAMK1D	-0.0844972	-1	0.249924719397264	-1	0.244048	0.640352
CADHERIN_5	CD30_LIGAND	-0.335741	-0.585008176452764	0.4	-0.582161	1	0.0912109
CADHERIN_5	EPHA1	-0.173209	-0.7	0.135938392793034	-1	0.127523	0.261367
CADHERIN_5	GRANZYME_A	0.0467455	-0.29451687651346	0.362350002345187	-0.287135	0.356306	0.77957
CADHERIN_5	IL_18_RA	0.184638	-0.137946762959172	0.8	-0.132078	1	0.199492
CADHERIN_5	IR	0.38362	0.100614130226284	0.8	0.0985072	1	0.0138672
CADHERIN_5	KALLISTATIN	0.324348	-0.3	0.571720539730305	-1	0.56822	0.153086
CADHERIN_5	PDGF_RB	0.109002	-0.4	0.372156458894022	-1	0.366863	0.508867
CADHERIN_5	PGCB	-0.00033307	-0.297507351618365	0.6	-0.302058	1	0.996133
CADHERIN_5	SE_SELECTIN	0.212654	-0.4	0.473666431403427	-1	0.470572	0.276836
CADHERIN_5	THROMBOSPONDIN_1	-0.212275	-0.537156614951437	0.4	-0.531366	1	0.361914
CADHERIN_5	ANGIOTENSINOGEN	0.0242078	-0.7	0.345905945759632	-1	0.340317	0.895586
CADHERIN_5	CATALASE	-0.012089	-0.353104293994457	0.6	-0.348445	1	0.949727
CADHERIN_5	GCP_2	-0.424733	-0.699315193808176	0.2	-0.704435	1	0.16082
CADHERIN_5	LYMPHOTOXIN_A1_B2	-0.290391	-1	0.0541370109095394	-1	0.0509899	0.0834766
CADHERIN_5	MDC	-0.12404	-0.393710422903535	0.5	-0.395621	1	0.470195
CADHERIN_5	MIP_5	0.188005	-0.0869961443414779	0.7	-0.0803308	1	0.145352
CADHERIN_5	PROTEINASE_3	0.0418596	-0.36277098756373	0.337227716371764	-0.335822	0.332947	0.802773
CADHERIN_5	TAFI	-0.279434	-0.7	-0.00464675898277007	-1	-0.00461658	0.0448047
CADHERIN_5	TARC	-0.146549	-0.445676493423226	0.208653539111413	-0.441112	0.204526	0.392852
CADHERIN_5	TGF_B3	-0.115561	-0.408689717568109	0.5	-0.41188	1	0.539805
CADHERIN_5	TSH	-0.228639	-0.492368734720788	0.4	-0.496361	1	0.23043
CADHERIN_5	DKK1	-0.151855	-0.441790908127547	0.169206883996793	-0.438467	0.154048	0.330977
CADHERIN_5	A2_HS_GLYCOPROTEIN	-0.24279	-0.540407905497199	0.289457605133505	-0.531366	1	0.23043
CADHERIN_5	ARYLSULFATASE_A	-0.128238	-0.408689717568109	0.5	-0.41188	1	0.47793
CADHERIN_5	BMP10	0.070473	-0.250014286044389	0.7	-0.247308	1	0.694492
CADHERIN_5	CAMK1	-0.0882399	-0.7	0.22223858957718	-1	0.222613	0.586211
CADHERIN_5	CHITOTRIOSIDASE_1	-0.0234743	-0.353104293994457	0.6	-0.348445	1	0.90332
CADHERIN_5	CHL1	0.457507	0.210949432885889	0.8	0.217955	1	0.000843628
CADHERIN_5	DKK3	0.24131	-0.128735269377794	0.511887474971976	-0.115336	0.513483	0.153086
CADHERIN_5	ENDOTHELIN_CONVERTING_1	-0.0201981	-0.288453457562128	0.5	-0.287182	1	0.895586
CADHERIN_5	FCN1	0.124468	-0.4	0.390647774248898	-1	0.392916	0.462461
CADHERIN_5	GNS	0.102332	-0.5	0.39837634085158	-1	0.405714	0.586211
CADHERIN_5	HGFA	0.0735072	-0.186294019619957	0.5	-0.183745	1	0.593945
CADHERIN_5	MP2K2	-0.232177	-0.492368734720788	0.4	-0.496361	1	0.214961
CADHERIN_5	NID2	-0.0574142	-0.443064367204466	0.216794717527306	-0.428089	0.21558	0.709961
CADHERIN_5	OLR1	-0.0527775	-0.397569471626477	0.252745873487987	-0.390455	0.252095	0.748633
CADHERIN_5	RAP	-0.00876481	-0.297507351618365	0.6	-0.302058	1	0.957461
CADHERIN_5	VEGF_SR2	0.0602868	-0.207793908726958	0.6	-0.208552	1	0.694492
CADHERIN_5	COMPLEMENT_FACTOR_H_5	0.063269	-0.207793908726958	0.6	-0.208552	1	0.686758
CADHERIN_5	IGF_II_RECEPTOR	0.118941	-0.4	0.366177029860361	-1	0.357697	0.431523
CADHERIN_5	KALLIKREIN_14	-0.224222	-0.537156614951437	0.4	-0.531366	1	0.307773
CADHERIN_5	ANGIOSTATIN	-0.312111	-0.622353863655073	0.4	-0.621045	1	0.253633
CADHERIN_5	CK_MB	0.123006	-0.6	0.427029879999705	-1	0.429302	0.524336
CADHERIN_5	P27KIP1	0.0900201	-0.250014286044389	0.7	-0.247308	1	0.609414
CADHERIN_5	PYY	0.0833426	-0.250014286044389	0.7	-0.247308	1	0.640352
CADHERIN_5	STX1A	-0.101893	-0.438830733359349	0.5	-0.433176	1	0.624883
CADHERIN_5	STIE_2	0.659849	0.373944963618333	1	0.311566	0.891496	0.000406407
CADHERIN_5	CARBONIC_ANHYDRASE_III	0.0991864	-0.233815939237309	0.7	-0.225449	1	0.53207
CADHERIN_5	CYSTATIN_S	0.127764	-0.6	0.427029879999705	-1	0.429302	0.508867
CADHERIN_5	CYTD	0.153475	-0.143592280028667	0.479260471667756	-0.127722	0.482063	0.315508
CADHERIN_5	ENDOCAN	0.315472	-0.4	0.609905056828019	-1	0.610628	0.222695
CADHERIN_5	PPAC	0.0145097	-0.6	0.295152850826106	-1	0.300117	0.926523
CADHERIN_5	NAGK	0.236227	-0.6	0.526226520531047	-1	0.524024	0.238164
CADHERIN_5	SRAGE	0.00133563	-0.6	0.295152850826106	-1	0.300117	0.996133
CADHERIN_5	BPI	0.129602	-0.6	0.427029879999705	-1	0.429302	0.493398
CADHERIN_5	C6	-0.0597634	-0.7	0.22223858957718	-1	0.222613	0.717695
CADHERIN_5	FACTOR_B	-0.291529	-1	0.0541370109095394	-1	0.0509899	0.0834766
CADHERIN_5	IGE	-0.302181	-0.622353863655073	0.4	-0.621045	1	0.300039
CADHERIN_5	IL_17E	-0.0429174	-0.294618881974352	0.299447262577219	-0.296268	0.309929	0.771836
CADHERIN_5	IL_6_SRA	-0.122269	-0.38334142539839	0.4	-0.383149	1	0.462461
CADHERIN_5	NEUROTROPHIN_3	0.204069	-0.6	0.526226520531047	-1	0.524024	0.377383
CADHERIN_5	PAPP_A	-0.0616386	-0.7	0.22223858957718	-1	0.222613	0.709961
CADHERIN_5	PLASMINOGEN	-0.224473	-0.483079080839162	0.3	-0.482735	1	0.245898
CADHERIN_5	PREKALLIKREIN	0.184154	-0.0869961443414779	0.7	-0.0803308	1	0.145352
CADHERIN_5	ALPHA_1_ANTICHYMOTRYPSIN	-0.0561245	-0.459684891264984	0.235250184817483	-0.428074	0.236523	0.733164
CADHERIN_5	P_SELECTIN	0.170546	-0.0977841845532171	0.6	-0.0959934	1	0.191758
CADHERIN_5	TENASCIN	0.154693	-0.0937289610604818	0.491717035301599	-0.0863264	1	0.245898
CADHERIN_5	FACTOR_H	-0.0819576	-1	0.249924719397264	-1	0.244048	0.648086
CADHERIN_5	MMP_2	0.376229	0.107592589561726	0.8	0.111726	1	0.00809141
CADHERIN_5	TRANSFERRIN	0.0551473	-0.272835621283378	0.446165525114735	-0.270785	0.437006	0.764102
CADHERIN_5	HISTONE_H2A_Z	0.323138	-0.3	0.571720539730305	-1	0.56822	0.16082
CADHERIN_5	IGF_I_SR	0.460412	0.18567299518056	1	0.189462	1	0.00275133
CADHERIN_5	IL_1_R4	0.223262	-0.4	0.492331964544257	-1	0.492355	0.245898
CADHERIN_5	NCAM_L1	0.422499	-0.2	0.671559029535758	-1	0.665613	0.145352
CADHERIN_5	CYTT	0.195477	-0.0977841845532171	0.6	-0.0959934	1	0.16082
CADHERIN_5	BOC	0.203146	-0.6	0.526226520531047	-1	0.524024	0.377383
CADHERIN_5	SAA	0.0296541	-0.5	0.283686487965411	-1	0.277668	0.841445
CADHERIN_5	CRP	-0.235365	-0.537156614951437	0.4	-0.531366	1	0.261367
CADHERIN_5	SICAM_1	-0.188973	-0.7	0.0952873039196746	-1	0.0940968	0.153086
CADHERIN_5	MSP	0.0575811	-0.199753212385994	0.393669242013182	-0.198341	0.440421	0.694492
CADHERIN_5	SP_D	-0.0287978	-0.31888685163716	0.6	-0.31607	1	0.864648
CADHERIN_5	COLLECTIN_KIDNEY_1	-0.25548	-0.539221583861803	0.0498777746416528	-0.54774	0.0266974	0.0834766
CADHERIN_5	ENPP7	-0.072868	-0.6	0.206446124692955	-1	0.206891	0.632617
CADHERIN_5	ENTP5	-0.0826917	-0.7	0.22223858957718	-1	0.222613	0.609414
CADHERIN_5	FCRL3	-0.0785344	-1	0.249924719397264	-1	0.244048	0.663555
CADHERIN_5	MFGM	-0.126402	-0.438830733359349	0.5	-0.433176	1	0.516602
CADHERIN_5	PCSK7	0.136663	-0.302453314237439	0.405166718396643	-0.261412	0.416959	0.423789
CADHERIN_5	SPARCL1	0.188253	-0.11368748716439	0.7	-0.110106	1	0.176289
CADHERIN_5	TGM3	0.166334	-0.157186428819296	0.8	-0.148827	1	0.330977
CADHERIN_5	TROPOMYOSIN_2	-0.0534341	-0.403809456896558	0.249313660751675	-0.396391	0.248825	0.748633
CADHERIN_5	ZAP70	-0.00174782	-0.31888685163716	0.6	-0.31607	1	0.988398
CADHERIN_5	C1_ESTERASE_INHIBITOR	-0.208296	-0.492368734720788	0.4	-0.496361	1	0.330977
CADHERIN_5	C4	0.313904	-0.3	0.584812056090664	-1	0.583929	0.199492
CADHERIN_5	C5B__6_COMPLEX	-0.290297	-0.9	0.0355011849435669	-1	0.0244208	0.0680078
CADHERIN_5	IL_5_RA	-0.0999889	-0.6	0.192250941271034	-1	0.191443	0.470195
CADHERIN_5	KININOGEN__HMW	-0.0385069	-0.353104293994458	0.6	-0.348445	1	0.833711
CADHERIN_5	NCAM_120	0.10403	-0.4	0.372156458894022	-1	0.366863	0.53207
CADHERIN_5	SCGF_ALPHA	-0.00755846	-0.288453457562128	0.5	-0.287182	1	0.957461
CADHERIN_5	BSSP4	-0.155203	-0.498707083296237	0.18522870488028	-0.50309	0.183651	0.392852
CADHERIN_5	BST1	-0.0442754	-0.279620718452733	0.256862921628782	-0.280141	0.224662	0.733164
CADHERIN_5	CDON	0.220084	-0.3	0.479967998051753	-1	0.477692	0.238164
CADHERIN_5	CLUSTERIN	-0.17849	-0.7	0.135938392793034	-1	0.127523	0.238164
CADHERIN_5	EMR2	0.321194	-0.3	0.584812056090664	-1	0.583929	0.16082
CADHERIN_5	FUCOSYLTRANSFERASE_3	0.126299	-0.5	0.39837634085158	-1	0.405714	0.47793
CADHERIN_5	FUT5	-0.167053	-0.7	0.0952873039196746	-1	0.0940968	0.222695
CADHERIN_5	HDGR2	-0.0877046	-1	0.249924719397264	-1	0.244048	0.624883
CADHERIN_5	IL_34	0.0989125	-0.250014286044389	0.7	-0.247308	1	0.570742
CADHERIN_5	KYNU	-0.15909	-0.560927331077945	0.143460929455767	-0.569846	0.131958	0.330977
CADHERIN_5	PLXC1	-0.138686	-0.438830733359349	0.5	-0.433176	1	0.462461
CADHERIN_5	SLIK5	0.158448	-0.114183983178051	0.667945745166473	-0.110106	1	0.292305
CADHERIN_5	PH	0.0225371	-0.6	0.295152850826106	-1	0.300117	0.887852
CADHERIN_5	APO_D	-0.109376	-0.393710422903535	0.5	-0.395621	1	0.547539
CADHERIN_5	AFAMIN	-0.214546	-0.483079080839162	0.3	-0.482735	1	0.300039
CADHERIN_5	GELSOLIN	0.0152838	-0.6	0.295152850826106	-1	0.300117	0.926523
CADHERIN_5	C34_GP41_HIV_FRAGMENT	0.257855	0.00999901607983242	0.7	0.0145679	1	0.0370703
CADHERIN_5	PERL	-0.203773	-0.47691994518313	0.4	-0.474684	1	0.338711
CADHERIN_5	ITI_HEAVY_CHAIN_H4	-0.0828991	-0.6	0.206446124692955	-1	0.206891	0.586211
CADHERIN_5	TXD12	-0.115764	-0.36873106940417	0.5	-0.360074	1	0.462461
CADHERIN_5	SL_SELECTIN	0.0304214	-0.7	0.345905945759632	-1	0.340317	0.872383
CADHERIN_5	BMPR1A	0.0603884	-0.251734283453846	0.58306457460182	-0.249099	0.55998	0.740898
CADHERIN_5	TRKB	0.248275	-0.0607438512839548	0.532858670590518	-0.0350786	0.545836	0.0912109
CADHERIN_5	ANGIOGENIN	-0.141854	-0.393710422903535	0.5	-0.395621	1	0.385117
CADHERIN_5	COAGULATION_FACTOR_IX	-0.201391	-0.492368734720788	0.4	-0.496361	1	0.361914
CADHERIN_5	COAGULATION_FACTOR_X	0.0189707	-0.6	0.295152850826106	-1	0.300117	0.90332
CADHERIN_5	COAGULATION_FACTOR_V	-0.14268	-0.446566383570751	0.341528541461094	-0.440286	0.315593	0.446992
CADHERIN_5	ENDOGLIN	0.561225	0.310811845873687	1	0.317088	1	0.000116612
CADHERIN_5	HCC_4	-0.0857479	-0.6	0.183841824865107	-1	0.178365	0.508867
CADHERIN_5	HEMOGLOBIN	0.177707	-0.157186428819296	0.8	-0.148827	1	0.28457
CADHERIN_5	MIP_3B	-0.0948599	-1	0.249924719397264	-1	0.244048	0.593945
CADHERIN_5	MIS	0.492434	0.212507649770665	0.8	0.217231	1	0.000406209
CADHERIN_5	STANNIOCALCIN_1	0.224673	-0.4	0.492331964544257	-1	0.492355	0.238164
CADHERIN_5	ANNEXIN_I	0.110296	-0.4	0.381393124318106	-1	0.378783	0.516602
CADHERIN_5	ANNEXIN_II	0.30591	-0.4	0.609905056828019	-1	0.610628	0.269102
CADHERIN_5	ARMEL	0.38955	0.049300543831679	1	0.0524837	1	0.0293359
CADHERIN_5	ARTS1	-0.148973	-0.422520331209857	0.186704624684928	-0.42309	0.176653	0.346445
CADHERIN_5	CARBONIC_ANHYDRASE_I	0.136913	-0.6	0.427029879999705	-1	0.429302	0.462461
CADHERIN_5	CATZ	-0.136221	-0.408689717568109	0.5	-0.41188	1	0.439258
CADHERIN_5	DERM	-0.00799131	-0.31888685163716	0.6	-0.31607	1	0.965195
CADHERIN_5	ELAFIN	-0.0787789	-1	0.249924719397264	-1	0.244048	0.663555
CADHERIN_5	ERP29	0.161646	-0.137946762959172	0.8	-0.132078	1	0.307773
CADHERIN_5	FIBRINOGEN_G_CHAIN_DIMER	-0.396669	-1	-0.0444948080976851	-1	-0.0468607	0.0293359
CADHERIN_5	GP1BA	0.226025	-0.4	0.473666431403427	-1	0.470572	0.207227
CADHERIN_5	GPC5	0.158404	-0.172253822766763	0.554775136163485	-0.155771	0.578854	0.369648
CADHERIN_5	GRN	-0.177335	-0.7	0.105974295757604	-1	0.104978	0.199492
CADHERIN_5	HRG	0.0555005	-0.27141357321124	0.450983154360398	-0.269172	0.440834	0.764102
CADHERIN_5	LG3BP	-0.278389	-0.8	-0.000589675981537321	-1	0.000254187	0.0525391
CADHERIN_5	MN_SOD	-0.311381	-0.574699446388474	0.3	-0.571467	1	0.23043
CADHERIN_5	PAFAH	0.193811	-0.137946762959172	0.8	-0.132078	1	0.199492
CADHERIN_5	SCD163	-0.384961	-0.8	-0.112179562355297	-1	-0.118106	0.00652983
CADHERIN_5	SEPR	0.27502	-0.0348331629871685	0.8	-0.024664	1	0.0680078
CADHERIN_5	TRYPSIN_2	0.0581015	-0.239212959644566	0.488859603648387	-0.22856	0.499219	0.72543
CADHERIN_5	TSG_6	0.0958208	-0.19436554572914	0.6	-0.194357	1	0.493398
CADHERIN_5	CLM6	-0.183788	-0.7	0.135938392793034	-1	0.127523	0.214961
CADHERIN_5	DAF	0.26393	-0.0639861242491378	0.9	-0.0552387	1	0.114414
CADHERIN_5	GPNMB	0.209373	-0.6	0.526226520531047	-1	0.524024	0.35418
CADHERIN_5	IL_17B_R	0.0425555	-0.382285216658416	0.363449544008919	-0.36259	0.357954	0.818242
CADHERIN_5	IL_22BP	-0.167827	-0.9	0.152522070690266	-1	0.147079	0.330977
CADHERIN_5	IL_23_R	0.19141	-0.157186428819296	0.8	-0.148827	1	0.222695
CADHERIN_5	ILT_2	-0.348322	-0.7	-0.108890086552601	-1	-0.11408	0.00587835
CADHERIN_5	ILT_4	0.0292468	-0.6	0.295152850826106	-1	0.300117	0.856914
CADHERIN_5	JAG1	0.584101	0.318363441686594	0.9	0.328568	1	5.06344e-05
CADHERIN_5	LAG_3	-0.0410728	-0.353104293994458	0.6	-0.348445	1	0.825977
CADHERIN_5	MICB	0.136782	-0.298613876698084	0.405858644701818	-0.25923	0.417422	0.423789
CADHERIN_5	NOGO_RECEPTOR	0.15096	-0.111610297428701	0.436698985223974	-0.0998089	0.455475	0.269102
CADHERIN_5	NOTCH_1	0.56268	0.265414284177867	1	0.255493	0.88439	0.00154231
CADHERIN_5	NOTCH_3	0.183439	-0.11368748716439	0.7	-0.110106	1	0.176289
CADHERIN_5	NR_CAM	0.0579965	-0.261364409641933	0.485027815194648	-0.258445	0.476209	0.748633
CADHERIN_5	NRX3B	0.334627	-0.4	0.609905056828019	-1	0.610628	0.137617
CADHERIN_5	SEM6B	0.6467	0.345872818980208	0.874831303932258	0.321604	0.841703	0.0216016
CADHERIN_5	SICAM_5	0.077892	-0.207793908726958	0.6	-0.208552	1	0.609414
CADHERIN_5	SIG14	0.124326	-0.4	0.390647774248898	-1	0.392916	0.462461
CADHERIN_5	SREC_I	0.241696	-0.106304189061275	0.49201823315796	-0.0801957	0.504568	0.129883
CADHERIN_5	TCCR	0.293431	-0.0639861242491377	0.9	-0.0552387	1	0.0912109
CADHERIN_5	UNC5H3	0.0508139	-0.290282454960595	0.396233519954562	-0.293071	0.40104	0.77957
CADHERIN_5	UNC5H4	0.125973	-0.5	0.39837634085158	-1	0.405714	0.47793
CADHERIN_5	PCSK9	0.0503676	-0.276877380893266	0.380973853793989	-0.263998	0.379055	0.764102
CADHERIN_5	DRAK2	0.0528593	-0.282047436198894	0.414957642756792	-0.281914	0.416022	0.771836
CADHERIN_5	TYK2	0.0275863	-0.6	0.320173058485682	-1	0.317364	0.872383
CADHERIN_5	EOTAXIN	-0.0236863	-0.31888685163716	0.6	-0.31607	1	0.887852
CADHERIN_5	COAGULATION_FACTOR_IXAB	-0.188504	-0.9	0.152522070690266	-1	0.147079	0.245898
CADHERIN_5	B7_2	-0.0439774	-0.352365916445444	0.298746723197208	-0.337166	0.315925	0.795039
CADHERIN_5	CALGRANULIN_B	0.0322197	-0.5	0.288080631407927	-1	0.288993	0.833711
CADHERIN_5	CASPASE_10	-0.115788	-0.408689717568109	0.5	-0.41188	1	0.53207
CADHERIN_5	IL_1RA	-0.164784	-0.9	0.152522070690266	-1	0.147079	0.346445
CADHERIN_5	OMD	0.0223358	-0.5	0.288080631407927	-1	0.288993	0.887852
CADHERIN_5	SEMAPHORIN_3E	0.0952329	-0.19436554572914	0.6	-0.194357	1	0.501133
CADHERIN_5	SET	-0.247806	-0.560841356463378	0.164527118802178	-0.542059	0.201626	0.207227
CADHERIN_5	FAS__SOLUBLE	-0.0855095	-0.7	0.22223858957718	-1	0.222613	0.593945
CADHERIN_5	SLEPTIN_R	0.146933	-0.145607063381109	0.395764378333114	-0.120731	0.416599	0.292305
CADHERIN_5	SHPS1	-0.0371045	-0.288453457562128	0.5	-0.287182	1	0.802773
CADHERIN_5	TROPONIN_I__SKELETAL	0.16487	-0.157186428819296	0.8	-0.148827	1	0.338711
CADHERIN_5	CNDP1	0.0480179	-0.274852058730609	0.342934289154407	-0.25519	0.346707	0.764102
CADHERIN_5	COLEC12	0.124427	-0.4	0.390647774248898	-1	0.392916	0.462461
CADHERIN_5	CYTN	0.168545	-0.11368748716439	0.7	-0.110106	1	0.238164
CADHERIN_5	FICOLIN_3	0.187966	-0.137946762959172	0.8	-0.132078	1	0.199492
CADHERIN_5	H6ST1	-0.222179	-0.537156614951437	0.4	-0.531366	1	0.315508
CADHERIN_5	RBP	0.201692	-0.3	0.479967998051753	-1	0.477692	0.338711
CADHERIN_5	RGMA	0.236773	-0.257119639632251	0.493573745084487	-0.208242	0.496165	0.176289
CADHERIN_5	SICAM_2	0.289208	-0.0639861242491377	0.9	-0.0552387	1	0.0912109
CADHERIN_5	SLAF7	-0.217204	-0.483079080839162	0.3	-0.482735	1	0.28457
CADHERIN_5	CATHEPSIN_D	0.140503	-0.358175245216338	0.434104525790035	-0.296022	0.439541	0.446992
CADHERIN_5	EGF	0.176336	-0.137946762959172	0.8	-0.132078	1	0.238164
CADHERIN_5	BFGF_R	0.487182	0.20329278081894	0.9	0.204092	1	0.00156477
CADHERIN_5	CRIPTO	0.00836005	-0.7	0.345905945759632	-1	0.340317	0.965195
CADHERIN_5	EPO	0.39731	0.049300543831679	1	0.0524837	1	0.0293359
CADHERIN_5	NG36	0.0161777	-0.7	0.345905945759632	-1	0.340317	0.934258
CADHERIN_5	X_3HAO	-0.344308	-0.609711146463371	-0.00759820870836211	-0.608323	-0.00208301	0.0525391
CADHERIN_5	FERRITIN	0.0812761	-0.233815939237309	0.7	-0.225449	1	0.617148
CADHERIN_5	TNF_A	-0.579114	-1	-0.295532977300533	-1	-0.295709	0.00040168
CADHERIN_5	CREL1	0.0572727	-0.177756994566555	0.5	-0.16928	1	0.65582
CADHERIN_5	LECTIN__MANNOSE_2	-0.319834	-0.622353863655073	0.4	-0.621045	1	0.222695
CADHERIN_5	LRP1B	0.260499	-0.0645790907294801	0.85156679662361	-0.0567418	0.720683	0.129883
CADHERIN_5	MYPC1	0.121041	-0.5	0.39837634085158	-1	0.405714	0.501133
CADHERIN_5	BMP_6	0.13494	-0.6	0.427029879999705	-1	0.429302	0.470195
CADHERIN_5	CATHEPSIN_H	0.0216514	-0.5	0.288080631407927	-1	0.288993	0.887852
CADHERIN_5	ROR1	0.153506	-0.149720105488312	0.51950568801292	-0.135884	0.569821	0.346445
CADHERIN_5	CGA	0.162868	-0.157186428819296	0.8	-0.148827	1	0.346445
CADHERIN_5	FBLN3	0.159814	-0.166608809486416	0.580524029129433	-0.150146	0.644869	0.361914
CADHERIN_5	MMP_8	0.00735931	-0.6	0.295152850826106	-1	0.300117	0.965195
CADHERIN_5	FAM3B	-0.00815139	-0.288453457562128	0.5	-0.287182	1	0.957461
CADHERIN_5	IFN_A_B_R1	0.142096	-0.207819091862858	0.436787671725077	-0.198173	0.4411	0.400586
CADHERIN_5	HMGN1	-0.176078	-0.7	0.0952873039196746	-1	0.0940968	0.176289
CADHERIN_5	UB2G2	-0.000535289	-0.31888685163716	0.6	-0.31607	1	0.996133
CADHERIN_5	QORL1	0.163017	-0.157186428819296	0.8	-0.148827	1	0.346445
CADHERIN_5	PEDF	0.187338	-0.137946762959172	0.8	-0.132078	1	0.199492
CADHERIN_5	CATF	0.279371	-0.0348331629871687	0.8	-0.024664	1	0.0680078
CADHERIN_5	PLXB2	0.145576	-0.1861225434786	0.457047603118531	-0.174284	0.461397	0.385117
EDA	EDA	1	0.73948676329311	1	0.780581	1	3.20144e-12
EDA	HAI_1	0.303396	-0.3	0.561633901125771	-1	0.55407	0.238164
EDA	KALLIKREIN_11	0.0652277	-0.272837812211582	0.8	-0.269943	1	0.733164
EDA	KALLIKREIN_8	0.103041	-0.8	0.456934774455341	-1	0.453129	0.632617
EDA	LIPOCALIN_2	-0.27929	-1	0.0526060831450231	-1	0.043638	0.0834766
EDA	MET	0.514471	-0.1	0.745112132700481	-1	0.735752	0.184023
EDA	SFRP_3	0.101604	-0.8	0.429107410955235	-1	0.426611	0.617148
EDA	SPINT2	-0.275524	-1	0.0701134918311705	-1	0.068728	0.122148
EDA	STIE_1	0.0164552	-0.6	0.347123610008445	-1	0.337079	0.926523
EDA	WIF_1	0.521972	-0.3	0.794508298507735	-1	0.794778	0.153086
EDA	C5A	-0.467885	-1	-0.199402565652675	-1	-0.196023	0.00223517
EDA	KARYOPHERIN_A2	-0.102688	-0.463005228491255	0.6	-0.46031	1	0.648086
EDA	A1_ANTICHYMOTRYPSIN	0.518577	-0.3	0.794508298507735	-1	0.794778	0.168555
EDA	C7	0.160661	-0.180386893915226	0.9	-0.177339	1	0.40832
EDA	CCL28	-0.00922277	-0.37307102988054	0.6	-0.366188	1	0.965195
EDA	HCC_1	-0.0215315	-0.32000881065063	0.6	-0.315407	1	0.895586
EDA	MPIF_1	-0.374507	-1	-0.0529525691017909	-1	-0.0596827	0.0216016
EDA	SRANKL	0.220659	-0.7	0.551400858806693	-1	0.542943	0.330977
EDA	PAI_1	-0.535446	-0.814649483119018	0.3	-0.810105	1	0.129883
EDA	APO_E3	0.103209	-0.8	0.429107410955235	-1	0.426611	0.609414
EDA	APO_E4	0.221625	-0.7	0.551400858806693	-1	0.542943	0.330977
EDA	FACTOR_D	-0.330671	-0.650500488556335	0.4	-0.64367	1	0.199492
EDA	GROWTH_HORMONE_RECEPTOR	-0.153002	-0.508323039879399	0.23971684752011	-0.502691	0.246136	0.446992
EDA	PROPERDIN	0.53267	-0.3	0.794508298507735	-1	0.794778	0.10668
EDA	PROTEIN_C	-0.15507	-0.486610679094026	0.187354369708412	-0.485818	0.186109	0.385117
EDA	SCGF_BETA	-0.22203	-0.494730131563112	0.5	-0.500238	1	0.269102
EDA	VCAM_1	-0.320138	-0.58442205065069	0.4	-0.586925	1	0.191758
EDA	CD36_ANTIGEN	-0.0928312	-0.7	0.206285807026048	-1	0.206027	0.539805
EDA	CONTACTIN_1	0.454226	0.125217722797393	0.7633425715021	0.140114	0.757172	0.00588102
EDA	EDAR	-0.2584	-0.621009047342581	0.115025476745467	-0.598448	0.129234	0.191758
EDA	ESAM	0.153963	-0.206464020986151	0.551181128475115	-0.205393	0.546035	0.431523
EDA	GRO_A	-0.150466	-0.457984956458078	0.191200669289774	-0.456617	0.178678	0.369648
EDA	HISTONE_H1_2	0.215186	-0.4	0.491987819915566	-1	0.494476	0.292305
EDA	IL_1_SRI	0.443869	0.0261757973707627	0.692666609421141	0.0575256	0.701627	0.0370703
EDA	IL_17_SR	-0.116519	-0.386559263148091	0.4	-0.385508	1	0.493398
EDA	IL_1RRP2	0.0584637	-0.258457042096109	0.491422521762878	-0.251139	0.504907	0.748633
EDA	LSAMP	0.424747	-0.3	0.683556579637378	-1	0.683704	0.129883
EDA	MBL	0.179969	-0.12286231479741	0.7	-0.117442	1	0.199492
EDA	PD_L2	-0.0946697	-0.7	0.206285807026048	-1	0.206027	0.524336
EDA	SIGLEC_9	0.220758	-0.192936708918118	0.451997663683467	-0.116877	0.450025	0.137617
EDA	TGF_B_R_III	0.0370279	-0.5	0.299437993387349	-1	0.301971	0.818242
EDA	A2_ANTIPLASMIN	0.0856339	-0.272837812211581	0.8	-0.269943	1	0.65582
EDA	CALPASTATIN	0.106254	-0.8	0.456934774455341	-1	0.453129	0.624883
EDA	CK_B_8_1	-0.236349	-0.494730131563112	0.5	-0.500238	1	0.199492
EDA	DC_SIGN	-0.0817697	-0.7	0.206285807026048	-1	0.206027	0.593945
EDA	DC_SIGNR	0.335019	-0.5	0.632922252979229	-1	0.629753	0.153086
EDA	IL_19	0.186732	-0.180386893915226	0.9	-0.177339	1	0.300039
EDA	I_TAC	-0.182571	-0.8	0.133935528237847	-1	0.125534	0.214961
EDA	MIP_1A	-0.368383	-1	-0.0529525691017909	-1	-0.0596827	0.0216016
EDA	MRC2	0.477283	0.176478072490123	1	0.182251	1	0.00336083
EDA	PARC	-0.376617	-1	-0.0529525691017909	-1	-0.0596827	0.0216016
EDA	RESISTIN	-0.148026	-0.445504260760006	0.210384311356797	-0.44361	0.197201	0.385117
EDA	TRYPSIN	0.217216	-0.5	0.512209976784883	-1	0.511051	0.292305
EDA	VWF	-0.139293	-0.463005228491255	0.6	-0.46031	1	0.501133
EDA	HAPTOGLOBIN__MIXED_TYPE	0.153578	-0.156452581266241	0.474189323477578	-0.133033	0.49615	0.330977
EDA	BAFF	0.0344111	-0.7	0.363436523496316	-1	0.359018	0.864648
EDA	C9	0.100886	-0.8	0.429107410955235	-1	0.426611	0.617148
EDA	CATHEPSIN_B	-0.0449308	-0.35691970373643	0.394976250045542	-0.342417	0.438361	0.802773
EDA	IGM	0.0210187	-0.5	0.299437993387349	-1	0.301971	0.895586
EDA	IL_18_BPA	0.224045	-0.5	0.512209976784883	-1	0.511051	0.261367
EDA	LBP	-0.17797	-0.8	0.133935528237847	-1	0.125534	0.238164
EDA	COAGULATION_FACTOR_XA	-0.0898647	-0.7	0.218430507231188	-1	0.217036	0.570742
EDA	TIG2	-0.422916	-0.677546155749571	0.3	-0.674374	1	0.16082
EDA	TNF_SR_II	-0.279814	-1	0.0701134918311705	-1	0.068728	0.10668
EDA	SIGLEC_3	0.0787969	-0.234310522955264	0.7	-0.22577	1	0.624883
EDA	IDUA	-0.092967	-0.7	0.239149907200707	-1	0.235073	0.586211
EDA	AMYLOID_PRECURSOR_PROTEIN	-0.235728	-0.556977042760185	0.5	-0.548925	1	0.28457
EDA	ASAHL	-0.0157357	-0.299033613273966	0.5	-0.304075	1	0.926523
EDA	ATS13	0.0706071	-0.272837812211582	0.8	-0.269943	1	0.717695
EDA	CARBONIC_ANHYDRASE_IV	0.411405	-0.3	0.710969465879997	-1	0.711638	0.207227
EDA	CATHEPSIN_A	0.0822409	-0.272837812211581	0.8	-0.269943	1	0.671289
EDA	CATHEPSIN_S	-0.113669	-0.463005228491255	0.6	-0.46031	1	0.60168
EDA	COAGULATION_FACTOR_VII	-0.167306	-0.8	0.145899404261109	-1	0.13959	0.330977
EDA	C2	-0.112568	-0.411118840929162	0.5	-0.411695	1	0.547539
EDA	GRANULYSIN	0.0633149	-0.234310522955264	0.7	-0.22577	1	0.702227
EDA	HPLN1	0.0454512	-0.35124427383295	0.399014785222164	-0.343268	0.40105	0.818242
EDA	IDS	0.176501	-0.180386893915226	0.9	-0.177339	1	0.338711
EDA	KALLIKREIN_12	0.158335	-0.188030534909176	0.59867011357465	-0.18595	0.605679	0.416055
EDA	LYVE1	-0.380514	-1	-0.0529525691017909	-1	-0.0596827	0.0216016
EDA	ASAH2	0.363122	0.077874246159229	0.9	0.0825115	1	0.0138672
EDA	NIDOGEN	0.24803	-0.0714639527312033	0.529861658218006	-0.0442781	0.543383	0.10668
EDA	PIGR	-0.0937561	-0.7	0.239149907200707	-1	0.235073	0.586211
EDA	SEMAPHORIN_3A	-0.284408	-1	0.0701134918311705	-1	0.068728	0.0989453
EDA	WFKN2	-0.0684876	-0.7	0.206285807026048	-1	0.206027	0.65582
EDA	BGH3	0.294797	-0.0595366680875356	0.8	-0.0488566	1	0.0834766
EDA	C1R	0.0466103	-0.341419285718364	0.407882533293808	-0.335067	0.407269	0.810508
EDA	CD109	0.318685	-0.5	0.632922252979229	-1	0.629753	0.222695
EDA	CD23	-0.26141	-0.665937084432821	0.0614730874245648	-0.642698	0.0537118	0.122148
EDA	CD48	0.0407697	-0.390926180541805	0.382753425636955	-0.387308	0.37926	0.833711
EDA	CD5L	-0.309641	-0.599668868584848	0.4	-0.60731	1	0.253633
EDA	CNTN2	0.327021	-0.4	0.595219854495664	-1	0.597308	0.153086
EDA	CONTACTIN_4	0.256651	-0.0229698192550196	0.690436036310609	-0.0137253	1	0.0602734
EDA	CONTACTIN_5	0.45503	0.108389238635181	0.79574549784876	0.0755006	0.757976	0.0138672
EDA	CYTF	0.0198868	-0.6	0.347123610008445	-1	0.337079	0.911055
EDA	CYSTATIN_M	0.139536	-0.274612081450175	0.421581092347976	-0.280927	0.416424	0.416055
EDA	FCG2A	0.164753	-0.0966814738838802	0.7	-0.0994914	1	0.207227
EDA	FCG2B	0.0331727	-0.5	0.29085530747976	-1	0.293292	0.833711
EDA	FCG3B	-0.20544	-0.494730131563112	0.5	-0.500238	1	0.35418
EDA	FCN2	0.257681	-0.0385571332841242	0.608653120052723	-0.0235997	0.687438	0.0834766
EDA	GFRA_1	0.00643285	-0.7	0.363436523496316	-1	0.359018	0.97293
EDA	HEPARIN_COFACTOR_II	-0.216657	-0.469210274229359	0.4	-0.46349	1	0.238164
EDA	LRIG3	0.0751281	-0.234310522955264	0.7	-0.22577	1	0.640352
EDA	MATN2	0.318955	-0.4	0.595219854495664	-1	0.597308	0.184023
EDA	RGMB	0.261119	-0.0595366680875356	0.8	-0.0488566	1	0.0989453
EDA	RGM_C	-0.222578	-0.556977042760185	0.5	-0.548925	1	0.338711
EDA	TFPI	0.077869	-0.251632342475811	0.7	-0.245498	1	0.663555
EDA	TSP4	0.144746	-0.281596856824947	0.484029933828482	-0.263555	0.487781	0.470195
EDA	AMINOACYLASE_1	-0.0718622	-0.7	0.218430507231188	-1	0.217036	0.65582
EDA	ANTITHROMBIN_III	0.615176	-0.2	0.860403758469236	-1	0.847862	0.207227
EDA	CARBONIC_ANHYDRASE_6	0.00728557	-0.5	0.29085530747976	-1	0.293292	0.965195
EDA	CDK5_P35	0.330715	-0.5	0.632922252979229	-1	0.629753	0.168555
EDA	CATHEPSIN_V	0.084094	-0.272837812211581	0.8	-0.269943	1	0.663555
EDA	DKK_4	0.140745	-0.291889662262684	0.395819183688413	-0.233187	0.411303	0.392852
EDA	ECM1	0.225023	-0.4	0.491987819915566	-1	0.494476	0.245898
EDA	FETUB	-0.0111183	-0.292620994790219	0.6	-0.291787	1	0.941992
EDA	KALLIKREIN_7	0.33879	-0.4	0.595219854495664	-0.170784	0.599394	0.0912109
EDA	PAK3	0.38409	0.0286931236566925	1	0.0280309	1	0.0370703
EDA	PK3CG	-0.0691988	-0.9	0.275947394535406	-1	0.276197	0.72543
EDA	TPSB2	0.0132835	-0.6	0.303828808133491	-1	0.310839	0.934258
EDA	BSP	0.122723	-0.8	0.456934774455341	-1	0.453129	0.555273
EDA	CAMK1D	0.0785741	-0.272837812211582	0.8	-0.269943	1	0.686758
EDA	CD30_LIGAND	-0.0793828	-0.7	0.239149907200707	-1	0.235073	0.648086
EDA	EPHA1	-0.234859	-0.522155108901413	0.5	-0.520135	1	0.238164
EDA	GRANZYME_A	0.211924	-0.5	0.512209976784883	-1	0.511051	0.323242
EDA	IL_18_RA	-0.00822727	-0.348782497906963	0.6	-0.339414	1	0.965195
EDA	IR	0.141693	-0.238065657106137	0.433581409052953	-0.239504	0.424804	0.40832
EDA	KALLISTATIN	0.31386	-0.4	0.583148968922953	-1	0.58307	0.214961
EDA	PDGF_RB	-0.194004	-0.7	0.101014340024257	-1	0.101566	0.16082
EDA	PGCB	0.118467	-0.5	0.407427767842391	-1	0.409196	0.516602
EDA	SE_SELECTIN	0.163107	-0.12286231479741	0.7	-0.117442	1	0.28457
EDA	THROMBOSPONDIN_1	-0.233477	-0.556977042760185	0.5	-0.548925	1	0.292305
EDA	ANGIOTENSINOGEN	-0.0525674	-0.482602377832556	0.295677438802696	-0.450575	0.311823	0.795039
EDA	CATALASE	0.550001	0.170128876080691	0.848290126778052	0.102465	0.810476	0.0293359
EDA	GCP_2	-0.269588	-1	0.0701134918311705	-0.737703	0.0710936	0.145352
EDA	LYMPHOTOXIN_A1_B2	-0.105037	-0.463005228491255	0.6	-0.46031	1	0.632617
EDA	MDC	-0.399424	-1	-0.0711180406398517	-1	-0.0811706	0.0138672
EDA	MIP_5	-0.0350606	-0.285071762386152	0.5	-0.282081	1	0.810508
EDA	PROTEINASE_3	0.00737724	-0.6	0.347123610008445	-1	0.337079	0.965195
EDA	TAFI	-0.0122759	-0.299033613273966	0.5	-0.304075	1	0.941992
EDA	TARC	-0.128889	-0.43208162406354	0.6	-0.429691	1	0.501133
EDA	TGF_B3	-0.215725	-0.522155108901413	0.5	-0.520135	1	0.323242
