## Supplementary Tables for "A parametric bootstrap approach for computing confidence intervals for genetic correlations with application to genetically-determined protein-protein networks" (part 10 of 14)

### Sheet: Supplementary Table 5 (continued)
Supplementary Table 4: estimated genetic correlations between proteins estimated in the JHS dataset, fron analysis unadjusted to covariates.
EDA	TSH	-0.0475082	-0.367157356706668	0.360814882998689	-0.352259	0.364659	0.795039
EDA	DKK1	-0.0546782	-0.393670392434811	0.254195805451884	-0.384114	0.249216	0.740898
EDA	A2_HS_GLYCOPROTEIN	-0.129869	-0.463005228491255	0.6	-0.46031	1	0.539805
EDA	ARYLSULFATASE_A	-0.271919	-1	0.0526060831450231	-1	0.043638	0.0834766
EDA	BMP10	-0.108333	-0.463005228491255	0.6	-0.46031	1	0.624883
EDA	CAMK1	0.0249875	-0.6	0.347123610008445	-1	0.337079	0.895586
EDA	CHITOTRIOSIDASE_1	0.136331	-0.8	0.456934774455341	-0.44093	0.454773	0.501133
EDA	CHL1	0.472626	0.204043487713536	0.9	0.201914	1	0.0017718
EDA	DKK3	0.437349	-0.3	0.683556579637378	-1	0.683704	0.0680078
EDA	ENDOTHELIN_CONVERTING_1	0.300353	-0.3	0.573688970959904	-1	0.568673	0.253633
EDA	FCN1	0.0183159	-0.6	0.303828808133491	-1	0.310839	0.911055
EDA	GNS	-0.013991	-0.348782497906963	0.6	-0.339414	1	0.941992
EDA	HGFA	0.242047	-0.0999689073184411	0.48817611164336	-0.0778821	0.492971	0.122148
EDA	MP2K2	-0.594401	-1	-0.266597864575596	-1	-0.263746	0.00136554
EDA	NID2	0.259356	-0.0299313468518941	0.699969326324225	-0.0225905	1	0.0757422
EDA	OLR1	0.352385	0.0170375356606035	0.669231403859138	0.0291283	0.661481	0.0293359
EDA	RAP	-0.2482	-0.531632076569929	0.100146926887192	-0.529448	0.0973934	0.145352
EDA	VEGF_SR2	0.27352	-0.029229538075681	1	-0.0225905	1	0.0680078
EDA	COMPLEMENT_FACTOR_H_5	-0.0916752	-0.7	0.218430507231188	-1	0.217036	0.563008
EDA	IGF_II_RECEPTOR	0.127174	-0.4	0.374710016909221	-1	0.370823	0.40832
EDA	KALLIKREIN_14	0.170952	-0.180386893915226	0.9	-0.177339	1	0.361914
EDA	ANGIOSTATIN	-0.0286977	-0.373071029880541	0.6	-0.366188	1	0.887852
EDA	CK_MB	0.447259	0.0470728349098503	0.756425586640502	-0.00233181	0.727112	0.0525391
EDA	P27KIP1	0.0571206	-0.282280584528211	0.511364330045958	-0.281247	0.504848	0.771836
EDA	PYY	0.159627	-0.183708586121847	0.691161733798275	-0.180772	0.646355	0.40832
EDA	STX1A	0.0610624	-0.272837812211582	0.8	-0.269943	1	0.756367
EDA	STIE_2	0.201614	-0.7	0.551400858806693	-1	0.542943	0.40832
EDA	CARBONIC_ANHYDRASE_III	0.131429	-0.8	0.429107410955235	-1	0.426611	0.485664
EDA	CYSTATIN_S	-0.153837	-0.516934522769272	0.23297537589919	-0.506972	0.240054	0.439258
EDA	CYTD	-0.00185628	-0.32000881065063	0.6	-0.315407	1	0.988398
EDA	ENDOCAN	0.256077	-0.102299013173969	0.635111597564532	-0.112724	0.612326	0.184023
EDA	PPAC	-0.284984	-0.8	0.0265456178351493	-1	0.023426	0.0680078
EDA	NAGK	-0.0078699	-0.37307102988054	0.6	-0.366188	1	0.97293
EDA	SRAGE	0.291654	-0.0292295380756809	1	-0.0225905	1	0.0680078
EDA	BPI	0.318822	-0.5	0.632922252979229	-1	0.629753	0.222695
EDA	C6	0.20674	-0.5	0.512209976784883	-1	0.511051	0.346445
EDA	FACTOR_B	-0.19028	-1	0.174455744848314	-1	0.172335	0.292305
EDA	IGE	-0.150039	-0.49279483358888	0.2636418624844	-0.488894	0.27149	0.454727
EDA	IL_17E	-0.241566	-0.488914388918387	0.176274941561603	-0.491403	0.151887	0.153086
EDA	IL_6_SRA	0.110595	-0.5	0.393019405482449	-1	0.398467	0.539805
EDA	NEUROTROPHIN_3	0.332223	-0.5	0.632922252979229	-1	0.629753	0.168555
EDA	PAPP_A	-0.273041	-1	0.0526060831450231	-1	0.043638	0.0834766
EDA	PLASMINOGEN	-0.081823	-0.7	0.218430507231188	-1	0.217036	0.609414
EDA	PREKALLIKREIN	-0.0974799	-0.6	0.189188287249436	-1	0.189765	0.47793
EDA	ALPHA_1_ANTICHYMOTRYPSIN	0.201537	-0.5	0.512209976784883	-1	0.511051	0.361914
EDA	P_SELECTIN	-0.0966501	-0.7	0.206285807026048	-1	0.206027	0.516602
EDA	TENASCIN	0.236681	-0.4	0.476781337879542	-0.237289	0.472199	0.145352
EDA	FACTOR_H	-0.0397001	-0.392228244505101	0.389856863859535	-0.380466	0.417664	0.841445
EDA	MMP_2	0.462181	0.204043487713536	0.9	0.201914	1	0.0017718
EDA	TRANSFERRIN	0.496474	0.130372840282369	1	0.12954	1	0.0138672
EDA	HISTONE_H2A_Z	0.176307	-0.13603121305473	0.7	-0.128107	1	0.245898
EDA	IGF_I_SR	0.455168	0.130184874368981	0.772079981089721	0.145054	0.766424	0.00588102
EDA	IL_1_R4	0.20483	-0.5	0.512209976784883	-1	0.511051	0.35418
EDA	NCAM_L1	0.457003	0.139863798642513	0.789105579066065	0.154063	0.792559	0.00588102
EDA	CYTT	0.127848	-0.5	0.393019405482449	-1	0.398467	0.454727
EDA	BOC	0.248591	-0.165539624292735	0.583416840418376	-0.166903	0.572492	0.214961
EDA	SAA	0.109989	-0.5	0.38346879749463	-1	0.384602	0.524336
EDA	CRP	-0.082998	-0.9	0.275947394535406	-1	0.276197	0.671289
EDA	SICAM_1	-0.0734096	-0.7	0.206285807026048	-1	0.206027	0.632617
EDA	MSP	-0.05355	-0.361828828854213	0.261713311832118	-0.365435	0.240236	0.733164
EDA	SP_D	0.240757	-0.175312214204268	0.536294124815399	-0.14111	0.535785	0.191758
EDA	COLLECTIN_KIDNEY_1	-0.177003	-0.8	0.133935528237847	-1	0.125534	0.245898
EDA	ENPP7	-0.159755	-0.534904793079013	0.145726643593575	-0.562817	0.13069	0.323242
EDA	ENTP5	0.0832737	-0.251632342475811	0.7	-0.245498	1	0.632617
EDA	FCRL3	0.0470261	-0.337894115811425	0.411627039385966	-0.332291	0.409603	0.810508
EDA	MFGM	0.0882665	-0.272837812211581	0.8	-0.269943	1	0.640352
EDA	PCSK7	-0.114974	-0.43208162406354	0.6	-0.429691	1	0.563008
EDA	SPARCL1	0.299388	-0.0292295380756809	1	-0.0225905	1	0.0680078
EDA	TGM3	-0.151016	-0.49605821088694	0.255756787469944	-0.493226	0.262356	0.454727
EDA	TROPOMYOSIN_2	0.125476	-0.8	0.429107410955235	-1	0.426611	0.508867
EDA	ZAP70	0.351009	0.0105039656378459	0.660680389205011	0.020959	0.652112	0.0370703
EDA	C1_ESTERASE_INHIBITOR	0.10915	-0.8	0.429107410955235	-1	0.426611	0.586211
EDA	C4	-0.0829008	-0.7	0.239149907200707	-1	0.235073	0.632617
EDA	C5B__6_COMPLEX	-0.0943894	-0.7	0.239149907200707	-1	0.235073	0.586211
EDA	IL_5_RA	0.0777547	-0.205089697373374	0.7	-0.209408	1	0.609414
EDA	KININOGEN__HMW	-0.413665	-0.736092605285454	0.4	-0.72835	1	0.222695
EDA	NCAM_120	0.399875	0.10348253273983	0.8	0.104105	1	0.00957533
EDA	SCGF_ALPHA	-0.214643	-0.485413639630293	0.4	-0.484515	1	0.292305
EDA	BSSP4	0.0465276	-0.342119703877743	0.407138535093978	-0.335629	0.406812	0.810508
EDA	BST1	0.0203933	-0.6	0.275567225445761	-1	0.268345	0.887852
EDA	CDON	0.406201	-0.2	0.672687004878727	-1	0.668427	0.222695
EDA	CLUSTERIN	-0.205866	-0.522155108901413	0.5	-0.520135	1	0.369648
EDA	EMR2	0.329952	-0.4	0.595219854495664	-1	0.597308	0.137617
EDA	FUCOSYLTRANSFERASE_3	-0.0376599	-0.348782497906963	0.6	-0.339414	1	0.833711
EDA	FUT5	-0.250474	-0.535027952874711	0.0642773216578618	-0.533318	0.0488139	0.10668
EDA	HDGR2	-0.0455676	-0.428154635215128	0.343582360416041	-0.406507	0.354491	0.818242
EDA	IL_34	0.290022	-0.0744199376869211	0.9	-0.0728235	1	0.0989453
EDA	KYNU	-0.167317	-0.8	0.145899404261109	-1	0.13959	0.330977
EDA	PLXC1	0.0691253	-0.272837812211582	0.8	-0.269943	1	0.717695
EDA	SLIK5	0.243891	-0.13309973786151	0.507667477947673	-0.109363	0.517128	0.153086
EDA	PH	-0.0650853	-0.7	0.218430507231188	-1	0.217036	0.686758
EDA	APO_D	0.157343	-0.138006081098255	0.598311582507502	-0.132206	0.569876	0.330977
EDA	AFAMIN	-0.2225	-0.494730131563112	0.5	-0.500238	1	0.269102
EDA	GELSOLIN	0.219699	-0.4	0.491987819915566	-1	0.494476	0.269102
EDA	C34_GP41_HIV_FRAGMENT	0.155097	-0.125165380124124	0.482511119862338	-0.106825	0.543385	0.292305
EDA	PERL	-0.0346127	-0.299033613273966	0.5	-0.304075	1	0.825977
EDA	ITI_HEAVY_CHAIN_H4	-0.0249363	-0.32000881065063	0.6	-0.315407	1	0.880117
EDA	TXD12	-0.0231402	-0.285071762386152	0.5	-0.282081	1	0.880117
EDA	SL_SELECTIN	0.073116	-0.272837812211582	0.8	-0.269943	1	0.702227
EDA	BMPR1A	0.229064	-0.7	0.551400858806693	-1	0.542943	0.300039
EDA	TRKB	0.418138	-0.2	0.672687004878727	-1	0.668427	0.16082
EDA	ANGIOGENIN	-0.15197	-0.465675894909904	0.183838686221463	-0.465859	0.168997	0.361914
EDA	COAGULATION_FACTOR_IX	-0.546487	-0.792978971175879	-0.159860604085059	-0.780212	-0.0881006	0.0448047
EDA	COAGULATION_FACTOR_X	-0.074791	-0.7	0.218430507231188	-1	0.217036	0.640352
EDA	COAGULATION_FACTOR_V	0.211773	-0.7	0.551400858806693	-1	0.542943	0.369648
EDA	ENDOGLIN	0.259561	-0.0292295380756811	1	-0.0225905	1	0.0757422
EDA	HCC_4	-0.0702538	-0.6	0.189188287249436	-1	0.189765	0.617148
EDA	HEMOGLOBIN	0.362396	0.0227035605026845	0.796011708318671	0.0137842	0.737441	0.0370703
EDA	MIP_3B	-0.289932	-1	0.0701134918311705	-1	0.068728	0.0989453
EDA	MIS	0.442893	0.20357736282939	0.9	0.201031	1	0.000967456
EDA	STANNIOCALCIN_1	0.151928	-0.183569168692519	0.496786414292731	-0.175147	0.5168	0.392852
EDA	ANNEXIN_I	0.158985	-0.126848135761982	0.57059259151089	-0.117442	1	0.300039
EDA	ANNEXIN_II	0.257064	-0.0973754889060757	0.646959029352203	-0.107291	0.619444	0.184023
EDA	ARMEL	0.278469	-0.0744199376869211	0.9	-0.0728235	1	0.0989453
EDA	ARTS1	-0.148542	-0.448144119607762	0.202047457019722	-0.446192	0.192922	0.377383
EDA	CARBONIC_ANHYDRASE_I	0.508984	-0.3	0.794508298507735	-1	0.794778	0.207227
EDA	CATZ	-0.0224804	-0.348782497906963	0.6	-0.339414	1	0.90332
EDA	DERM	0.0155692	-0.6	0.347123610008445	-1	0.337079	0.934258
EDA	ELAFIN	-0.110838	-0.463005228491255	0.6	-0.46031	1	0.617148
EDA	ERP29	-0.190764	-0.8	0.145899404261109	-1	0.13959	0.222695
EDA	FIBRINOGEN_G_CHAIN_DIMER	-0.079185	-0.9	0.275947394535406	-1	0.276197	0.686758
EDA	GP1BA	-0.142521	-0.398860594845794	0.248531150506904	-0.412631	0.208309	0.377383
EDA	GPC5	0.38736	0.0286931236566925	1	0.0280309	1	0.0370703
EDA	GRN	-0.122755	-0.411118840929162	0.5	-0.411695	1	0.501133
EDA	HRG	0.097011	-0.272837812211581	0.8	-0.269943	1	0.609414
EDA	LG3BP	-0.235534	-0.494730131563112	0.5	-0.500238	1	0.207227
EDA	MN_SOD	0.0697389	-0.234310522955264	0.7	-0.22577	1	0.671289
EDA	PAFAH	0.268983	-0.0595366680875355	0.8	-0.0488566	1	0.0834766
EDA	SCD163	-0.466704	-0.9	-0.208008584662427	-1	-0.209433	0.00122713
EDA	SEPR	0.409828	-0.3	0.683556579637378	-1	0.683704	0.199492
EDA	TRYPSIN_2	0.137904	-0.356477352636226	0.43516889455402	-0.298875	0.436656	0.454727
EDA	TSG_6	0.307843	-0.3	0.573688970959904	-1	0.568673	0.214961
EDA	CLM6	-0.229265	-0.522155108901413	0.5	-0.520135	1	0.269102
EDA	DAF	0.204812	-0.7	0.551400858806693	-1	0.542943	0.392852
EDA	GPNMB	0.323397	-0.5	0.632922252979229	-1	0.629753	0.199492
EDA	IL_17B_R	0.370864	0.0286931236566922	1	0.0280309	1	0.0370703
EDA	IL_22BP	-0.181536	-1	0.174455744848314	-1	0.172335	0.330977
EDA	IL_23_R	0.0989343	-0.272837812211582	0.8	-0.269943	1	0.60168
EDA	ILT_2	-0.0575168	-0.49538217856966	0.186028645355563	-1	0.181031	0.679023
EDA	ILT_4	-0.104068	-0.411118840929162	0.5	-0.411695	1	0.586211
EDA	JAG1	0.503688	-0.1	0.745112132700481	-1	0.735752	0.245898
EDA	LAG_3	0.066804	-0.272837812211582	0.8	-0.269943	1	0.733164
EDA	MICB	-0.0170322	-0.348782497906963	0.6	-0.339414	1	0.926523
EDA	NOGO_RECEPTOR	0.0174223	-0.5	0.29085530747976	-1	0.293292	0.911055
EDA	NOTCH_1	0.571414	0.236919297272797	1	0.228562	1	0.00355102
EDA	NOTCH_3	0.335154	-0.4	0.583148968922953	-1	0.58307	0.10668
EDA	NR_CAM	0.356461	-0.000267528757329291	0.695900837934103	-0.0183177	0.68754	0.0602734
EDA	NRX3B	0.262574	-0.0771284601029782	0.766006849161175	-0.0809586	0.685352	0.16082
EDA	SEM6B	0.10109	-0.8	0.429107410955235	-1	0.426611	0.617148
EDA	SICAM_5	-0.0236396	-0.32000881065063	0.6	-0.315407	1	0.887852
EDA	SIG14	0.229808	-0.4	0.491987819915566	-1	0.494476	0.222695
EDA	SREC_I	-0.22965	-0.494730131563112	0.5	-0.500238	1	0.238164
EDA	TCCR	0.0109689	-0.7	0.363436523496316	-1	0.359018	0.957461
EDA	UNC5H3	0.240746	-0.315865668594328	0.554906168906442	-0.374028	0.543858	0.245898
EDA	UNC5H4	0.334715	-0.4	0.595219854495664	-1	0.597308	0.114414
EDA	PCSK9	-0.25084	-0.565675617448385	0.118497064887292	-0.555026	0.115873	0.168555
EDA	DRAK2	0.539159	-0.3	0.794508298507735	-1	0.794778	0.0757422
EDA	TYK2	-0.247965	-0.551866167005155	0.151716778814395	-0.542295	0.143677	0.184023
EDA	EOTAXIN	0.0925909	-0.251632342475811	0.7	-0.245498	1	0.593945
EDA	COAGULATION_FACTOR_IXAB	-0.543342	-0.814649483119018	0.3	-0.810105	1	0.0989453
EDA	B7_2	-0.0198662	-0.348782497906963	0.6	-0.339414	1	0.911055
EDA	CALGRANULIN_B	0.299103	-0.0218522295019377	0.9	-0.0137253	1	0.0602734
EDA	CASPASE_10	-0.292669	-1	0.0526060831450231	-1	0.043638	0.0834766
EDA	IL_1RA	-0.450499	-0.765303127214918	-0.0200685397636501	-0.731299	0.138552	0.0757422
EDA	OMD	0.271538	-0.0218522295019377	0.9	-0.0137253	1	0.0602734
EDA	SEMAPHORIN_3E	-0.0896869	-0.7	0.206285807026048	-1	0.206027	0.555273
EDA	SET	-0.143049	-0.469433075708519	0.366512004145727	-0.462318	0.427643	0.485664
EDA	FAS__SOLUBLE	-0.162012	-0.560733339188438	0.159765386165229	-0.554511	0.150925	0.35418
EDA	SLEPTIN_R	-0.0209765	-0.292620994790219	0.6	-0.291787	1	0.895586
EDA	SHPS1	-0.10523	-0.392028333799705	0.5	-0.394749	1	0.563008
EDA	TROPONIN_I__SKELETAL	0.239923	-0.413263203231116	0.551916205893187	-1	0.542943	0.253633
EDA	CNDP1	-0.16841	-0.8	0.133935528237847	-1	0.125534	0.28457
EDA	COLEC12	0.395946	0.077874246159229	0.9	0.0825115	1	0.0138672
EDA	CYTN	0.144015	-0.199650638320539	0.446500785709636	-0.21197	0.434812	0.400586
EDA	FICOLIN_3	-0.147221	-0.452180219635412	0.262625420199478	-0.446601	0.255419	0.416055
EDA	H6ST1	-0.0882191	-0.9	0.275947394535406	-1	0.276197	0.65582
EDA	RBP	0.0293131	-0.6	0.303828808133491	-1	0.310839	0.864648
EDA	RGMA	0.277839	-0.0595366680875355	0.8	-0.0488566	1	0.0834766
EDA	SICAM_2	0.643656	0.183376860155459	0.889505613976934	-1	0.871513	0.0757422
EDA	SLAF7	-0.0996244	-0.7	0.218430507231188	-1	0.217036	0.524336
EDA	CATHEPSIN_D	-0.236851	-0.556977042760185	0.5	-0.548925	1	0.276836
EDA	EGF	0.199095	-0.158514919889323	0.8	-0.1509	1	0.207227
EDA	BFGF_R	0.324158	-0.4	0.583148968922953	-1	0.58307	0.16082
EDA	CRIPTO	0.309789	-0.5	0.632922252979229	-1	0.629753	0.261367
EDA	EPO	-0.116278	-0.463005228491255	0.6	-0.46031	1	0.593945
EDA	NG36	0.302951	-0.5	0.632922252979229	-1	0.629753	0.28457
EDA	X_3HAO	0.0328014	-0.6	0.347123610008445	-1	0.337079	0.856914
EDA	FERRITIN	0.199543	-0.158514919889323	0.8	-0.1509	1	0.207227
EDA	TNF_A	-0.124016	-0.43208162406354	0.6	-0.429691	1	0.524336
EDA	CREL1	-0.142687	-0.437245434679616	0.106448391642385	-0.447693	0.102932	0.292305
EDA	LECTIN__MANNOSE_2	-0.310485	-0.650500488556335	0.4	-0.64367	1	0.276836
EDA	LRP1B	0.292743	-0.0744199376869211	0.9	-0.0728235	1	0.0989453
EDA	MYPC1	0.219058	-0.5	0.512209976784883	-1	0.511051	0.28457
EDA	BMP_6	0.384363	0.0286931236566925	1	0.0280309	1	0.0370703
EDA	CATHEPSIN_H	-0.0372822	-0.299033613273966	0.5	-0.304075	1	0.818242
EDA	ROR1	0.206471	-0.5	0.512209976784883	-1	0.511051	0.346445
EDA	CGA	0.0747122	-0.272837812211581	0.8	-0.269943	1	0.702227
EDA	FBLN3	-0.194531	-1	0.174455744848314	-1	0.172335	0.276836
EDA	MMP_8	-0.032145	-0.32000881065063	0.6	-0.315407	1	0.84918
EDA	FAM3B	-0.114596	-0.392028333799705	0.5	-0.394749	1	0.516602
EDA	IFN_A_B_R1	-0.0683823	-0.7	0.239149907200707	-1	0.235073	0.702227
EDA	HMGN1	-0.188648	-0.8	0.117605179024701	-1	0.112508	0.176289
EDA	UB2G2	-0.270301	-1	0.0526060831450231	-1	0.043638	0.0834766
EDA	QORL1	-0.0684174	-0.9	0.275947394535406	-1	0.276197	0.733164
EDA	PEDF	0.0245614	-0.6	0.347123610008445	-1	0.337079	0.895586
EDA	CATF	0.135074	-0.8	0.429107410955235	-1	0.426611	0.470195
EDA	PLXB2	0.0819533	-0.251632342475811	0.7	-0.245498	1	0.640352
HAI_1	HAI_1	1	0.833937641882258	1	0.857868	1	2.911e-13
HAI_1	KALLIKREIN_11	0.229493	-0.4	0.487422886969076	-1	0.489338	0.207227
HAI_1	KALLIKREIN_8	0.19546	-0.131065168437004	1	-0.129372	1	0.191758
HAI_1	LIPOCALIN_2	-0.273886	-0.8	-0.00229029944866674	-1	-0.00162551	0.0525391
HAI_1	MET	0.198183	-0.0825153112671283	0.6	-0.0753104	1	0.137617
HAI_1	SFRP_3	0.0869744	-0.196278187498965	0.6	-0.199251	1	0.555273
HAI_1	SPINT2	-0.218196	-0.497256145078572	0.4	-0.503325	1	0.300039
HAI_1	STIE_1	-0.223215	-0.478546899993421	0.3	-0.474339	1	0.23043
HAI_1	WIF_1	0.0865316	-0.230342756418299	0.7	-0.223764	1	0.586211
HAI_1	C5A	0.0259158	-0.5	0.273303815734194	-1	0.26674	0.84918
HAI_1	KARYOPHERIN_A2	-0.00441622	-0.321896521762501	0.7	-0.32024	1	0.980664
HAI_1	A1_ANTICHYMOTRYPSIN	-0.0379568	-0.321896521762501	0.7	-0.32024	1	0.825977
HAI_1	C7	0.364818	0.0721943258194274	1	0.0765066	1	0.0216016
HAI_1	CCL28	0.121614	-0.5	0.397982100248043	-1	0.404292	0.493398
HAI_1	HCC_1	0.0552645	-0.194741588283999	0.39128174515758	-0.192958	0.399436	0.694492
HAI_1	MPIF_1	-0.0746236	-0.6	0.190915299165363	-1	0.193592	0.609414
HAI_1	SRANKL	0.147324	-0.168138149891229	0.47970418124101	-0.164339	0.468121	0.369648
HAI_1	PAI_1	0.0581844	-0.230342756418299	0.7	-0.223764	1	0.72543
HAI_1	APO_E3	0.0159652	-0.5	0.293282811352613	-1	0.295286	0.918789
HAI_1	APO_E4	-0.0448316	-0.348370096308508	0.333544544020228	-0.340811	0.32108	0.795039
HAI_1	FACTOR_D	-0.0175068	-0.3218965217625	0.7	-0.32024	1	0.918789
HAI_1	GROWTH_HORMONE_RECEPTOR	-0.12988	-0.411058091521354	0.5	-0.413007	1	0.470195
HAI_1	PROPERDIN	-0.143194	-0.429015398846152	0.266070615545341	-0.419375	0.284241	0.40832
HAI_1	PROTEIN_C	-0.137743	-0.387323543907175	0.5	-0.385565	1	0.385117
HAI_1	SCGF_BETA	-0.424641	-0.629577233457948	0.2	-0.628084	1	0.122148
HAI_1	VCAM_1	-0.18044	-0.7	0.0886737942124979	-1	0.0879154	0.153086
HAI_1	CD36_ANTIGEN	-0.0657636	-0.6	0.181320438699851	-1	0.173945	0.624883
HAI_1	CONTACTIN_1	-0.0622423	-0.6	0.190915299165363	-1	0.193592	0.671289
HAI_1	EDAR	-0.0730629	-0.8	0.232158750168287	-1	0.224843	0.65582
HAI_1	ESAM	-0.141278	-0.418205782509421	0.311392040835883	-0.413007	1	0.416055
HAI_1	GRO_A	-0.0210548	-0.281461463512431	0.5	-0.27912	1	0.887852
HAI_1	HISTONE_H1_2	0.188961	-0.0897032236033609	0.6	-0.0869987	1	0.153086
HAI_1	IL_1_SRI	-0.000932259	-0.290614742886752	0.5	-0.290867	1	0.996133
HAI_1	IL_17_SR	-0.0132655	-0.267182053854223	0.5	-0.258336	1	0.926523
HAI_1	IL_1RRP2	0.0831715	-0.196278187498965	0.6	-0.199251	1	0.570742
HAI_1	LSAMP	0.26244	-0.00638211331109208	0.8	-0.00752932	1	0.0525391
HAI_1	MBL	-0.030771	-0.275871399240308	0.5	-0.270339	1	0.825977
HAI_1	PD_L2	-0.123395	-0.370692014424462	0.4	-0.361114	1	0.416055
HAI_1	SIGLEC_9	0.219837	-0.3	0.405059972966642	-1	0.410696	0.10668
HAI_1	TGF_B_R_III	0.0848146	-0.181954798215692	0.6	-0.174515	1	0.508867
HAI_1	A2_ANTIPLASMIN	0.0219029	-0.6	0.309504041788945	-1	0.313556	0.895586
HAI_1	CALPASTATIN	-0.368739	-1	-0.0680263385631668	-1	-0.0714992	0.0216016
HAI_1	CK_B_8_1	-0.0542712	-0.351570208760554	0.210800260063721	-0.359209	0.201561	0.702227
HAI_1	DC_SIGN	-0.190784	-0.6	0.0829311949406069	-1	0.0794865	0.145352
HAI_1	DC_SIGNR	0.0783928	-0.230342756418299	0.7	-0.223764	1	0.624883
HAI_1	IL_19	0.280067	-0.0346749450066071	1	-0.0269449	1	0.0680078
HAI_1	I_TAC	0.0143468	-0.5	0.283284096010356	-1	0.278511	0.926523
HAI_1	MIP_1A	-0.133518	-0.387323543907175	0.5	-0.385565	1	0.40832
HAI_1	MRC2	-0.0188933	-0.281461463512431	0.5	-0.27912	1	0.895586
HAI_1	PARC	-0.104658	-0.387323543907175	0.5	-0.385565	1	0.555273
HAI_1	RESISTIN	-0.122415	-0.377594583090561	0.5	-0.372098	1	0.439258
HAI_1	TRYPSIN	0.0828973	-0.196278187498965	0.6	-0.199251	1	0.570742
HAI_1	VWF	0.0181686	-0.6	0.309504041788945	-1	0.313556	0.918789
HAI_1	HAPTOGLOBIN__MIXED_TYPE	0.0584838	-0.181954798215692	0.6	-0.174515	1	0.663555
HAI_1	BAFF	0.14527	-0.178858381464902	0.466346621444289	-0.176548	0.454119	0.385117
HAI_1	C9	0.0739941	-0.196278187498965	0.6	-0.199251	1	0.617148
HAI_1	CATHEPSIN_B	-0.242978	-0.485988666363992	0.115308385765436	-0.489801	0.0937349	0.122148
HAI_1	IGM	-0.0996579	-0.6	0.181320438699851	-1	0.173945	0.431523
HAI_1	IL_18_BPA	0.108462	-0.5	0.381899845249617	-1	0.379358	0.524336
HAI_1	LBP	-0.115278	-0.377594583090561	0.5	-0.372098	1	0.485664
HAI_1	COAGULATION_FACTOR_XA	0.0548706	-0.195779680126577	0.38753716687533	-0.194586	0.390801	0.702227
HAI_1	TIG2	0.0172598	-0.5	0.283284096010356	-1	0.278511	0.911055
HAI_1	TNF_SR_II	-0.0347909	-0.321896521762501	0.7	-0.32024	1	0.841445
HAI_1	SIGLEC_3	-0.0721932	-0.6	0.188000382394249	-1	0.183351	0.60168
HAI_1	IDUA	-0.00432798	-0.290614742886752	0.5	-0.290867	1	0.980664
HAI_1	AMYLOID_PRECURSOR_PROTEIN	-0.0369295	-0.321896521762501	0.7	-0.32024	1	0.825977
HAI_1	ASAHL	-0.0698101	-0.6	0.181320438699851	-1	0.173945	0.60168
HAI_1	ATS13	0.0580533	-0.230529766712862	0.680577174205571	-0.223764	1	0.72543
HAI_1	CARBONIC_ANHYDRASE_IV	0.14605	-0.174788485148937	0.471417769677734	-0.171712	0.459128	0.377383
HAI_1	CATHEPSIN_A	0.0382531	-0.399429220546281	0.314909369028865	-0.385388	0.318995	0.818242
HAI_1	CATHEPSIN_S	0.275726	-0.0346749450066071	1	-0.0269449	1	0.0680078
HAI_1	COAGULATION_FACTOR_VII	-0.0970581	-0.6	0.190915299165363	-1	0.193592	0.493398
HAI_1	C2	0.149242	-0.113437859911155	0.44009767710691	-0.108502	0.436862	0.28457
HAI_1	GRANULYSIN	-0.0731487	-0.6	0.188000382394249	-1	0.183351	0.593945
HAI_1	HPLN1	0.176575	-0.131065168437004	1	-0.129372	1	0.23043
HAI_1	IDS	-0.00723875	-0.3218965217625	0.7	-0.32024	1	0.965195
HAI_1	KALLIKREIN_12	0.226524	-0.4	0.487422886969076	-1	0.489338	0.222695
HAI_1	LYVE1	0.023055	-0.5	0.293282811352613	-1	0.295286	0.880117
HAI_1	ASAH2	-0.0532556	-0.340982421962783	0.219926479360068	-0.348594	0.206477	0.709961
HAI_1	NIDOGEN	-0.0566599	-0.377905938723895	0.189051405183766	-0.386024	0.180941	0.679023
HAI_1	PIGR	0.0883363	-0.196278187498965	0.6	-0.199251	1	0.547539
HAI_1	SEMAPHORIN_3A	-0.0545388	-0.399938193061277	0.261655845644276	-0.401035	0.251512	0.748633
HAI_1	WFKN2	-0.101741	-0.370692014424462	0.4	-0.361114	1	0.539805
HAI_1	BGH3	-0.0956469	-0.6	0.190915299165363	-1	0.193592	0.501133
HAI_1	C1R	0.0634433	-0.230342756418299	0.7	-0.223764	1	0.702227
HAI_1	CD109	-0.144935	-0.438840500898799	0.232929433844441	-0.426	0.246216	0.400586
HAI_1	CD23	0.196971	-0.105569409216126	0.6	-0.103038	1	0.168555
HAI_1	CD48	0.167291	-0.131065168437004	1	-0.129372	1	0.276836
HAI_1	CD5L	0.146445	-0.16270490892351	0.425703986037193	-0.13449	0.438395	0.323242
HAI_1	CNTN2	0.258902	-0.00638211331109208	0.8	-0.00752932	1	0.0525391
HAI_1	CONTACTIN_4	-0.195396	-0.6	0.0829311949406069	-1	0.0794865	0.145352
HAI_1	CONTACTIN_5	-0.122199	-0.411058091521354	0.5	-0.413007	1	0.508867
HAI_1	CYTF	0.146502	-0.162334115459041	0.426259956882272	-0.13417	0.438842	0.323242
HAI_1	CYSTATIN_M	0.156778	-0.089703223603361	0.6	-0.0869987	1	0.238164
HAI_1	FCG2A	-0.0655568	-0.5	0.16910369777674	-1	0.160273	0.593945
HAI_1	FCG2B	-0.0870172	-0.6	0.176314003803791	-1	0.166815	0.47793
HAI_1	FCG3B	-0.149876	-0.42923257787396	0.12284068686871	-0.428833	0.117884	0.292305
HAI_1	FCN2	-0.00330492	-0.281461463512431	0.5	-0.27912	1	0.980664
HAI_1	GFRA_1	0.17064	-0.131065168437004	1	-0.129372	1	0.261367
HAI_1	HEPARIN_COFACTOR_II	-0.062881	-0.5	0.16910369777674	-1	0.160273	0.609414
HAI_1	LRIG3	-0.140021	-0.380843200009885	0.258295928463877	-0.377328	0.228676	0.346445
HAI_1	MATN2	0.253886	-0.00638211331109208	0.8	-0.00752932	1	0.0525391
HAI_1	RGMB	0.043687	-0.298772243266268	0.30145356020636	-0.308327	0.307563	0.77957
HAI_1	RGM_C	0.0528811	-0.256508984358476	0.397826800175179	-0.243298	0.408422	0.748633
HAI_1	TFPI	-0.0286148	-0.290614742886752	0.5	-0.290867	1	0.84918
HAI_1	TSP4	-0.0811088	-0.8	0.232158750168287	-1	0.224843	0.624883
HAI_1	AMINOACYLASE_1	-0.120711	-0.377594583090561	0.5	-0.372098	1	0.454727
HAI_1	ANTITHROMBIN_III	0.15427	-0.112279031456607	0.511544195168201	-0.103038	1	0.28457
HAI_1	CARBONIC_ANHYDRASE_6	-0.296277	-0.7	-0.0195564586485619	-1	-0.030104	0.0293359
HAI_1	CDK5_P35	0.304731	-0.3	0.583349219776786	-1	0.581419	0.238164
HAI_1	CATHEPSIN_V	0.0549881	-0.245925875966007	0.441726311600199	-0.23417	0.439355	0.740898
HAI_1	DKK_4	-0.00407283	-0.275871399240308	0.5	-0.270339	1	0.980664
HAI_1	ECM1	0.0121017	-0.5	0.283284096010356	-1	0.278511	0.934258
HAI_1	FETUB	-0.0891705	-0.6	0.176314003803791	-1	0.166815	0.462461
HAI_1	KALLIKREIN_7	0.168894	-0.105569409216126	0.6	-0.103038	1	0.207227
HAI_1	PAK3	0.320851	-0.3	0.583349219776786	-1	0.581419	0.16082
HAI_1	PK3CG	0.168696	-0.131065168437004	1	-0.129372	1	0.269102
HAI_1	TPSB2	-0.145055	-0.394152817229827	0.166015358626787	-0.399047	0.151362	0.315508
HAI_1	BSP	-0.0657276	-0.8	0.232158750168287	-1	0.224843	0.694492
HAI_1	CAMK1D	0.224244	-0.4	0.487422886969076	-1	0.489338	0.23043
HAI_1	CD30_LIGAND	-0.122998	-0.387323543907175	0.5	-0.385565	1	0.462461
HAI_1	EPHA1	-0.0484185	-0.325661047905109	0.262539409001291	-0.321803	0.25527	0.748633
HAI_1	GRANZYME_A	0.0214977	-0.5	0.293282811352613	-1	0.295286	0.887852
HAI_1	IL_18_RA	-0.0502671	-0.339445463512584	0.247802224953161	-0.332254	0.241577	0.740898
HAI_1	IR	-0.0920859	-0.6	0.188000382394249	-1	0.183351	0.493398
HAI_1	KALLISTATIN	0.218032	-0.3	0.465105418065431	-1	0.458077	0.245898
HAI_1	PDGF_RB	-0.144405	-0.380545918410451	0.13622666903502	-0.381885	0.112375	0.261367
HAI_1	PGCB	-0.0787932	-0.6	0.188000382394249	-1	0.183351	0.563008
HAI_1	SE_SELECTIN	0.463986	0.227674372753371	0.8	0.239692	1	0.00026246
HAI_1	THROMBOSPONDIN_1	0.0395079	-0.378528278521674	0.322022093239676	-0.353874	0.323874	0.810508
HAI_1	ANGIOTENSINOGEN	0.108508	-0.5	0.397982100248043	-1	0.404292	0.555273
HAI_1	CATALASE	0.0687324	-0.230342756418299	0.7	-0.223764	1	0.671289
HAI_1	GCP_2	0.105381	-0.5	0.397982100248043	-1	0.404292	0.570742
HAI_1	LYMPHOTOXIN_A1_B2	0.339269	-0.0812016759834388	0.589039218997134	-0.0518379	0.592014	0.0680078
HAI_1	MDC	-0.0614403	-0.6	0.188000382394249	-1	0.183351	0.663555
HAI_1	MIP_5	-0.1467	-0.392954363931544	0.0887493610918878	-0.408278	0.0798049	0.23043
HAI_1	PROTEINASE_3	-0.0394528	-0.290614742886752	0.5	-0.290867	1	0.795039
HAI_1	TAFI	-0.103095	-0.370692014424462	0.4	-0.361114	1	0.53207
HAI_1	TARC	0.0467723	-0.277412514589777	0.324288313924322	-0.271128	0.321504	0.764102
HAI_1	TGF_B3	-0.0622525	-0.6	0.190915299165363	-1	0.193592	0.671289
HAI_1	TSH	-0.137063	-0.387323543907175	0.5	-0.385565	1	0.385117
HAI_1	DKK1	-0.0170752	-0.281461463512431	0.5	-0.27912	1	0.911055
HAI_1	A2_HS_GLYCOPROTEIN	-0.112195	-0.411058091521354	0.5	-0.413007	1	0.555273
HAI_1	ARYLSULFATASE_A	-0.196038	-0.7	0.0971406247248577	-1	0.099473	0.16082
HAI_1	BMP10	0.00493226	-0.6	0.309504041788945	-1	0.313556	0.980664
HAI_1	CAMK1	0.069278	-0.196278187498965	0.6	-0.199251	1	0.640352
HAI_1	CHITOTRIOSIDASE_1	0.113137	-0.5	0.397982100248043	-1	0.404292	0.539805
HAI_1	CHL1	-0.113244	-0.370692014424462	0.4	-0.361114	1	0.47793
HAI_1	DKK3	0.00708104	-0.5	0.293282811352613	-1	0.295286	0.965195
HAI_1	ENDOTHELIN_CONVERTING_1	0.232976	-0.3	0.457014593953251	-1	0.447158	0.129883
HAI_1	FCN1	0.130717	-0.4	0.374172062024178	-1	0.367353	0.385117
HAI_1	GNS	-0.0518652	-0.351361901165082	0.235062132091503	-0.342665	0.231488	0.72543
HAI_1	HGFA	0.172675	-0.0821923170477617	0.6	-0.0736932	1	0.137617
HAI_1	MP2K2	-0.171532	-0.7	0.0971406247248577	-1	0.099473	0.207227
HAI_1	NID2	-0.0876471	-0.6	0.188000382394249	-1	0.183351	0.516602
HAI_1	OLR1	0.138039	-0.275893455064948	0.384993000956307	-0.208099	0.392352	0.369648
HAI_1	RAP	-0.108566	-0.377594583090561	0.5	-0.372098	1	0.516602
HAI_1	VEGF_SR2	0.239214	-0.3	0.465105418065431	-0.135094	0.461712	0.122148
HAI_1	COMPLEMENT_FACTOR_H_5	-0.0523483	-0.331524264149426	0.228079006795011	-0.340443	0.211147	0.709961
HAI_1	IGF_II_RECEPTOR	0.0200589	-0.4	0.25980097342545	-1	0.249533	0.880117
HAI_1	KALLIKREIN_14	0.218014	-0.4	0.487422886969076	-1	0.489338	0.261367
HAI_1	ANGIOSTATIN	-0.0836935	-0.8	0.232158750168287	-1	0.224843	0.609414
HAI_1	CK_MB	-0.0504	-0.377951132729945	0.282258107977581	-0.369818	0.274477	0.764102
HAI_1	P27KIP1	-0.167134	-1	0.126651469969023	-1	0.124555	0.292305
HAI_1	PYY	0.238524	-0.14861298473357	0.498012217135317	-0.11688	0.51066	0.16082
HAI_1	STX1A	-0.0839406	-0.8	0.232158750168287	-1	0.224843	0.609414
HAI_1	STIE_2	-0.107651	-0.411058091521354	0.5	-0.413007	1	0.578477
HAI_1	CARBONIC_ANHYDRASE_III	-0.283861	-0.8	-0.00229029944866674	-1	-0.00162551	0.0525391
HAI_1	CYSTATIN_S	-0.0793415	-0.8	0.232158750168287	-1	0.224843	0.632617
HAI_1	CYTD	-0.0651979	-0.6	0.188000382394249	-1	0.183351	0.640352
HAI_1	ENDOCAN	-0.152072	-0.479116694352719	0.172182227506875	-0.460198	0.17516	0.361914
HAI_1	PPAC	-0.0732971	-0.6	0.188000382394249	-1	0.183351	0.593945
HAI_1	NAGK	-0.0583349	-0.475149156935159	0.242759878740665	-0.451349	0.234558	0.72543
HAI_1	SRAGE	0.203467	-0.3	0.465105418065431	-1	0.458077	0.323242
HAI_1	BPI	0.135524	-0.296523599936847	0.402974283315566	-0.303875	0.408876	0.431523
HAI_1	C6	0.0523619	-0.238714854049835	0.3656582939121	-0.232039	0.355623	0.733164
HAI_1	FACTOR_B	-0.0608195	-0.8	0.232158750168287	-0.6538	0.224875	0.717695
HAI_1	IGE	-0.0865555	-0.8	0.232158750168287	-1	0.224843	0.593945
HAI_1	IL_17E	0.116867	-0.4	0.365813810489039	-1	0.358108	0.446992
HAI_1	IL_6_SRA	0.0612903	-0.181954798215692	0.6	-0.174515	1	0.648086
HAI_1	NEUROTROPHIN_3	0.088765	-0.230342756418299	0.7	-0.223764	1	0.578477
HAI_1	PAPP_A	-0.131242	-0.387323543907175	0.5	-0.385565	1	0.416055
HAI_1	PLASMINOGEN	0.0602225	-0.189199657136889	0.6	-0.185774	1	0.671289
HAI_1	PREKALLIKREIN	0.00831495	-0.4	0.25980097342545	-1	0.249533	0.949727
HAI_1	ALPHA_1_ANTICHYMOTRYPSIN	-0.0866875	-0.6	0.190915299165363	-1	0.193592	0.547539
HAI_1	P_SELECTIN	0.0199649	-0.5	0.273303815734194	-1	0.26674	0.887852
HAI_1	TENASCIN	0.0448978	-0.2653675154658	0.282128803251038	-0.252146	0.275631	0.733164
HAI_1	FACTOR_H	-0.277665	-0.9	0.0327502564631163	-1	0.0252627	0.0680078
HAI_1	MMP_2	-0.163328	-0.6	0.0829311949406069	-1	0.0794865	0.184023
HAI_1	TRANSFERRIN	-0.115499	-0.411058091521354	0.5	-0.413007	1	0.539805
HAI_1	HISTONE_H2A_Z	0.0091755	-0.5	0.283284096010356	-1	0.278511	0.949727
HAI_1	IGF_I_SR	-0.142275	-0.392951725645706	0.23648457063059	-0.395	0.221328	0.361914
HAI_1	IL_1_R4	-0.103776	-0.387323543907175	0.5	-0.385565	1	0.563008
HAI_1	NCAM_L1	0.0508026	-0.249510019824921	0.354117653319135	-0.241082	0.344428	0.740898
HAI_1	CYTT	-0.0101963	-0.275871399240308	0.5	-0.270339	1	0.941992
HAI_1	BOC	-0.0244344	-0.3218965217625	0.7	-0.32024	1	0.887852
HAI_1	SAA	-0.161538	-0.6	0.0768528687945594	-1	0.0673528	0.16082
HAI_1	CRP	-0.160531	-0.672142760357965	0.128668597604867	-0.551305	0.131557	0.323242
HAI_1	SICAM_1	-0.157421	-0.6	0.0829311949406069	-1	0.0794865	0.214961
HAI_1	MSP	-0.157245	-0.6	0.0829311949406069	-1	0.0794865	0.222695
HAI_1	SP_D	0.105796	-0.5	0.381899845249617	-1	0.379358	0.539805
HAI_1	COLLECTIN_KIDNEY_1	0.0715352	-0.189199657136889	0.6	-0.185774	1	0.609414
HAI_1	ENPP7	-0.0251492	-0.281461463512431	0.5	-0.27912	1	0.864648
HAI_1	ENTP5	-0.178178	-0.7	0.0971406247248577	-1	0.099473	0.168555
HAI_1	FCRL3	0.322219	-0.3	0.583349219776786	-1	0.581419	0.153086
HAI_1	MFGM	0.124035	-0.5	0.397982100248043	-1	0.404292	0.485664
HAI_1	PCSK7	-0.0178756	-0.290614742886752	0.5	-0.290867	1	0.911055
HAI_1	SPARCL1	0.0563077	-0.191992677655744	0.410977753980016	-0.188792	0.434255	0.694492
HAI_1	TGM3	-0.227742	-0.497256145078572	0.4	-0.503325	1	0.253633
HAI_1	TROPOMYOSIN_2	0.237303	-0.155928430169483	0.483897646847723	-0.118726	0.48587	0.145352
HAI_1	ZAP70	0.340114	-0.0275109527325676	0.57734492408117	0.00469702	0.574669	0.0448047
HAI_1	C1_ESTERASE_INHIBITOR	0.300149	-0.3	0.567650454039176	-1	0.560445	0.269102
HAI_1	C4	-0.131501	-0.387323543907175	0.5	-0.385565	1	0.416055
HAI_1	C5B__6_COMPLEX	-0.0144199	-0.290614742886752	0.5	-0.290867	1	0.926523
HAI_1	IL_5_RA	0.0192172	-0.5	0.273303815734194	-1	0.26674	0.887852
HAI_1	KININOGEN__HMW	-0.00917836	-0.321896521762501	0.7	-0.32024	1	0.957461
HAI_1	NCAM_120	-0.104317	-0.358585820801339	0.4	-0.348798	1	0.508867
HAI_1	SCGF_ALPHA	-0.424236	-0.610712695438638	0.1	-0.619598	1	0.122148
HAI_1	BSSP4	0.2272	-0.4	0.487422886969076	-1	0.489338	0.214961
HAI_1	BST1	0.0141323	-0.4	0.253169200589453	-1	0.241177	0.911055
HAI_1	CDON	0.0348882	-0.5	0.283284096010356	-1	0.278511	0.810508
HAI_1	CLUSTERIN	0.0183877	-0.5	0.293282811352613	-1	0.295286	0.911055
HAI_1	EMR2	-0.160849	-0.7	0.0971406247248577	-1	0.099473	0.261367
HAI_1	FUCOSYLTRANSFERASE_3	-0.0779501	-0.6	0.190915299165363	-1	0.193592	0.586211
HAI_1	FUT5	-0.390372	-0.7	-0.120528659054257	-1	-0.130701	0.00441308
HAI_1	HDGR2	-0.081001	-0.8	0.232158750168287	-1	0.224843	0.624883
HAI_1	IL_34	0.115036	-0.5	0.397982100248043	-1	0.404292	0.524336
HAI_1	KYNU	-0.0315213	-0.290614742886752	0.5	-0.290867	1	0.833711
HAI_1	PLXC1	-0.229	-0.497256145078572	0.4	-0.503325	1	0.245898
HAI_1	SLIK5	0.117009	-0.4	0.374172062024178	-1	0.367353	0.462461
HAI_1	PH	0.117514	-0.4	0.374172062024178	-1	0.367353	0.462461
HAI_1	APO_D	0.31372	-0.2	0.549936078565039	-1	0.542117	0.184023
HAI_1	AFAMIN	-0.369723	-0.7	-0.109434185359925	-1	-0.116004	0.00704057
HAI_1	GELSOLIN	-0.155997	-0.497822759054852	0.0910613146027683	-0.546068	0.0893424	0.253633
HAI_1	C34_GP41_HIV_FRAGMENT	0.16761	-0.0821923170477617	0.6	-0.0736932	1	0.137617
HAI_1	PERL	0.255394	0.0167732152630552	0.7	0.0222034	1	0.0370703
HAI_1	ITI_HEAVY_CHAIN_H4	0.0824391	-0.189199657136889	0.6	-0.185774	1	0.547539
HAI_1	TXD12	0.138862	-0.158246074342901	0.367992152720376	-0.127267	0.365528	0.28457
HAI_1	SL_SELECTIN	0.0797543	-0.230342756418299	0.7	-0.223764	1	0.624883
HAI_1	BMPR1A	0.0768388	-0.230342756418299	0.7	-0.223764	1	0.632617
HAI_1	TRKB	-0.235828	-0.466352635151118	0.4	-0.460236	0.235462	0.137617
HAI_1	ANGIOGENIN	-0.0533158	-0.34160991243354	0.219385609417003	-0.349175	0.206177	0.709961
HAI_1	COAGULATION_FACTOR_IX	0.0171504	-0.5	0.293282811352613	-1	0.295286	0.911055
HAI_1	COAGULATION_FACTOR_X	0.0452556	-0.267570034079478	0.298920121012644	-0.25127	0.304514	0.756367
HAI_1	COAGULATION_FACTOR_V	0.0746794	-0.230342756418299	0.7	-0.223764	1	0.648086
HAI_1	ENDOGLIN	-0.130072	-0.377594583090561	0.5	-0.372098	1	0.400586
HAI_1	HCC_4	-0.156543	-0.6	0.0732002509894662	-1	0.0630095	0.168555
HAI_1	HEMOGLOBIN	-0.151044	-0.473314521214564	0.177471741760629	-0.4543	0.182244	0.369648
HAI_1	MIP_3B	0.28629	-0.0346749450066071	1	-0.0269449	1	0.0680078
HAI_1	MIS	0.12006	-0.4	0.328380867705395	-1	0.324548	0.361914
HAI_1	STANNIOCALCIN_1	0.292817	-0.00638211331109207	0.8	-0.00752932	1	0.0525391
HAI_1	ANNEXIN_I	-0.00658559	-0.275871399240308	0.5	-0.270339	1	0.965195
HAI_1	ANNEXIN_II	-0.00273781	-0.3218965217625	0.7	-0.32024	1	0.988398
HAI_1	ARMEL	-0.104731	-0.411058091521354	0.5	-0.413007	1	0.586211
HAI_1	ARTS1	-0.227538	-0.466352635151118	0.4	-0.459835	1	0.184023
HAI_1	CARBONIC_ANHYDRASE_I	0.171123	-0.131065168437004	1	-0.129372	1	0.261367
HAI_1	CATZ	0.0399841	-0.5	0.293282811352613	-1	0.295286	0.795039
HAI_1	DERM	-0.303727	-0.5668863566918	0.3	-0.560313	1	0.245898
HAI_1	ELAFIN	-0.0176074	-0.3218965217625	0.7	-0.32024	1	0.918789
HAI_1	ERP29	0.198588	-0.105569409216126	0.6	-0.103038	1	0.168555
HAI_1	FIBRINOGEN_G_CHAIN_DIMER	0.0105804	-0.6	0.309504041788945	-1	0.313556	0.949727
HAI_1	GP1BA	-0.420977	-0.610712695438638	0.1	-0.619598	1	0.145352
HAI_1	GPC5	0.111071	-0.5	0.397982100248043	-1	0.404292	0.547539
HAI_1	GRN	0.102299	-0.4	0.374172062024178	-1	0.367353	0.547539
HAI_1	HRG	0.136236	-0.284445458805408	0.407607849940512	-0.280993	0.411491	0.423789
HAI_1	LG3BP	-0.00047609	-0.281461463512431	0.5	-0.27912	1	0.996133
HAI_1	MN_SOD	0.2133	-0.3	0.465105418065431	-1	0.458077	0.269102
HAI_1	PAFAH	-0.0517003	-0.350131785604859	0.23637727231418	-0.341518	0.23247	0.733164
HAI_1	SCD163	-0.257136	-0.7	-0.0195564586485619	-1	-0.030104	0.0293359
HAI_1	SEPR	-0.222635	-0.478546899993421	0.3	-0.474339	1	0.238164
HAI_1	TRYPSIN_2	0.0321817	-0.5	0.293282811352613	-1	0.295286	0.833711
HAI_1	TSG_6	-0.138484	-0.375644102941304	0.199545854759713	-0.365887	0.216835	0.330977
HAI_1	CLM6	-0.0728429	-0.6	0.190915299165363	-1	0.193592	0.617148
HAI_1	DAF	-0.0285891	-0.321896521762501	0.7	-0.32024	1	0.864648
HAI_1	GPNMB	-0.0112451	-0.3218965217625	0.7	-0.32024	1	0.949727
HAI_1	IL_17B_R	0.157376	-0.131065168437004	1	-0.129372	1	0.323242
HAI_1	IL_22BP	-0.158088	-0.554117048673115	0.141236261694768	-0.509789	0.142225	0.338711
HAI_1	IL_23_R	-0.290008	-0.9	0.0327502564631163	-1	0.0252627	0.0680078
HAI_1	ILT_2	0.0536084	-0.164297049319444	0.5	-0.152459	1	0.65582
HAI_1	ILT_4	-0.396523	-0.7	-0.109434185359925	-1	-0.116004	0.00704057
HAI_1	JAG1	0.0613318	-0.181954798215692	0.6	-0.174515	1	0.648086
HAI_1	LAG_3	0.0327522	-0.6	0.309504041788945	-1	0.313556	0.84918
HAI_1	MICB	0.00359821	-0.5	0.293282811352613	-1	0.295286	0.980664
HAI_1	NOGO_RECEPTOR	0.256156	0.0193983972723034	0.6	0.0293097	1	0.0293359
HAI_1	NOTCH_1	-0.224444	-0.497256145078572	0.4	-0.503325	1	0.269102
HAI_1	NOTCH_3	-0.0714406	-0.6	0.188000382394249	-1	0.183351	0.609414
HAI_1	NR_CAM	0.0205065	-0.6	0.309504041788945	-1	0.313556	0.90332
HAI_1	NRX3B	0.151782	-0.144876318936637	0.538233063439546	-0.142401	0.51451	0.35418
HAI_1	SEM6B	-0.197417	-0.7	0.0971406247248577	-1	0.099473	0.16082
HAI_1	SICAM_5	-0.0988577	-0.6	0.188000382394249	-1	0.183351	0.454727
HAI_1	SIG14	0.0825705	-0.189199657136889	0.6	-0.185774	1	0.547539
HAI_1	SREC_I	-0.116334	-0.377594583090561	0.5	-0.372098	1	0.47793
HAI_1	TCCR	-0.257707	-0.591303440622059	0.0591547932900314	-0.591405	0.0442704	0.10668
HAI_1	UNC5H3	0.204913	-0.4	0.487422886969076	-1	0.489338	0.323242
HAI_1	UNC5H4	0.32089	-0.3	0.567650454039176	-1	0.560445	0.153086
HAI_1	PCSK9	-0.0908772	-0.6	0.190915299165363	-1	0.193592	0.524336
HAI_1	DRAK2	0.15824	-0.131065168437004	1	-0.129372	1	0.323242
HAI_1	TYK2	0.180012	-0.105569409216126	0.6	-0.103038	1	0.168555
HAI_1	EOTAXIN	0.154814	-0.108777130529248	0.557711245095668	-0.103038	1	0.276836
HAI_1	COAGULATION_FACTOR_IXAB	0.0522202	-0.259828285553585	0.394080860362039	-0.246355	0.401117	0.756367
HAI_1	B7_2	-0.105558	-0.387323543907175	0.5	-0.385565	1	0.555273
HAI_1	CALGRANULIN_B	0.114728	-0.4	0.365813810489039	-1	0.358108	0.462461
HAI_1	CASPASE_10	0.344971	0.0321655382112408	0.591149978377466	0.0535524	0.596955	0.0216016
HAI_1	IL_1RA	-0.0819657	-0.8	0.232158750168287	-1	0.224843	0.617148
HAI_1	OMD	-0.064913	-0.6	0.181320438699851	-1	0.173945	0.624883
HAI_1	SEMAPHORIN_3E	-0.306391	-0.543251209167379	0.2	-0.536456	1	0.245898
HAI_1	SET	0.27372	-0.0346749450066072	1	-0.0269449	1	0.0680078
HAI_1	FAS__SOLUBLE	-0.261207	-0.8	-0.00229029944866674	-1	-0.00162551	0.0525391
HAI_1	SLEPTIN_R	-0.126337	-0.358585820801339	0.4	-0.348798	1	0.377383
HAI_1	SHPS1	-0.134561	-0.370692014424462	0.4	-0.361114	1	0.35418
HAI_1	TROPONIN_I__SKELETAL	0.0181053	-0.6	0.309504041788945	-1	0.313556	0.918789
HAI_1	CNDP1	-0.25615	-0.7	-0.008632141645632	-1	-0.0112863	0.0448047
HAI_1	COLEC12	0.135688	-0.4	0.374172062024178	-1	0.367353	0.361914
HAI_1	CYTN	-0.00736888	-0.281461463512431	0.5	-0.27912	1	0.957461
HAI_1	FICOLIN_3	-0.0519284	-0.351832624812654	0.234558872379404	-0.343109	0.231116	0.72543
HAI_1	H6ST1	0.0930076	-0.230342756418299	0.7	-0.223764	1	0.563008
HAI_1	RBP	0.143487	-0.1618325130766	0.392807458455073	-0.145119	0.396735	0.315508
HAI_1	RGMA	-0.0420468	-0.293545207831061	0.35892470594135	-0.293707	0.36526	0.77957
HAI_1	SICAM_2	0.0707579	-0.230342756418299	0.7	-0.223764	1	0.663555
HAI_1	SLAF7	-0.0843707	-0.6	0.188000382394249	-1	0.183351	0.53207
HAI_1	CATHEPSIN_D	-0.220577	-0.497256145078572	0.4	-0.503325	1	0.28457
HAI_1	EGF	-0.169891	-0.7	0.0971406247248577	-1	0.099473	0.214961
HAI_1	BFGF_R	-0.0711607	-0.6	0.188000382394249	-1	0.183351	0.609414
HAI_1	CRIPTO	0.104566	-0.5	0.397982100248043	-1	0.404292	0.578477
HAI_1	EPO	0.232779	-0.4	0.487422886969076	-1	0.489338	0.191758
HAI_1	NG36	-0.247889	-0.528811848795248	0.132892206726242	-0.527337	0.111622	0.153086
HAI_1	X_3HAO	-0.107751	-0.387323543907175	0.5	-0.385565	1	0.539805
HAI_1	FERRITIN	-0.20667	-0.478546899993421	0.3	-0.474339	1	0.315508
HAI_1	TNF_A	0.0914354	-0.196278187498965	0.6	-0.199251	1	0.53207
HAI_1	CREL1	0.0217231	-0.4	0.253169200589453	-1	0.241177	0.864648
HAI_1	LECTIN__MANNOSE_2	0.0944174	-0.230342756418299	0.7	-0.223764	1	0.555273
HAI_1	LRP1B	-0.141123	-0.417330077002612	0.324678553362295	-0.413007	1	0.416055
HAI_1	MYPC1	-0.143479	-0.395871031992324	0.198108937253468	-0.399847	0.200692	0.35418
HAI_1	BMP_6	-0.252857	-0.560434064642971	0.0851660905380416	-0.55264	0.0713192	0.129883
HAI_1	CATHEPSIN_H	-0.143968	-0.391990354022352	0.139566637190518	-0.390166	0.135178	0.300039
HAI_1	ROR1	0.144748	-0.173634331451689	0.409316317802742	-0.144555	0.426408	0.330977
HAI_1	CGA	0.0887545	-0.230342756418299	0.7	-0.223764	1	0.578477
HAI_1	FBLN3	0.0794284	-0.230342756418299	0.7	-0.223764	1	0.624883
HAI_1	MMP_8	-0.044087	-0.286636749388422	0.311438796734055	-0.292299	0.279903	0.756367
HAI_1	FAM3B	-0.0481151	-0.292988654562671	0.249562890658453	-0.300542	0.228398	0.72543
HAI_1	IFN_A_B_R1	0.0756389	-0.196278187498965	0.6	-0.199251	1	0.609414
HAI_1	HMGN1	0.0381282	-0.5	0.273303815734194	-1	0.26674	0.77957
HAI_1	UB2G2	0.261132	-0.00638211331109208	0.8	-0.00752932	1	0.0525391
HAI_1	QORL1	-0.00873514	-0.3218965217625	0.7	-0.32024	1	0.957461
HAI_1	PEDF	-0.0716047	-0.6	0.190915299165363	-1	0.193592	0.624883
HAI_1	CATF	-0.252411	-0.543763890556926	0.0358684961723327	-0.546606	0.0194909	0.0757422
HAI_1	PLXB2	-0.0123068	-0.290614742886752	0.5	-0.290867	1	0.934258
KALLIKREIN_11	KALLIKREIN_11	1	0.666260892752647	1	0.698709	1	8.07844e-08
KALLIKREIN_11	KALLIKREIN_8	0.448832	0.0153603695080181	0.785818111740572	-0.0646654	0.754201	0.0680078
KALLIKREIN_11	LIPOCALIN_2	0.107889	-0.6	0.454693698547746	-1	0.449441	0.617148
KALLIKREIN_11	MET	-0.00100442	-0.345015168958859	0.6	-0.334558	1	0.996133
KALLIKREIN_11	SFRP_3	0.0659077	-0.277629609479702	0.9	-0.272652	1	0.733164
KALLIKREIN_11	SPINT2	-0.288237	-1	0.0935638674043616	-1	0.114778	0.176289
KALLIKREIN_11	STIE_1	-0.113987	-0.47304566367483	0.7	-0.464067	1	0.60168
KALLIKREIN_11	WIF_1	0.246301	-0.190686334502546	0.603993427072224	-0.2077	0.600403	0.269102
KALLIKREIN_11	C5A	-0.628687	-0.864412967120208	0.1	-0.850377	1	0.16082
KALLIKREIN_11	KARYOPHERIN_A2	-0.0410642	-0.406226208673543	0.8	-0.409711	1	0.856914
KALLIKREIN_11	A1_ANTICHYMOTRYPSIN	0.325603	-0.6	0.659163633797341	-1	0.654216	0.214961
KALLIKREIN_11	C7	-0.146295	-0.536980407400418	0.303968935055274	-0.506139	0.413421	0.524336
KALLIKREIN_11	CCL28	0.192987	-0.209561481335768	1	-0.214176	1	0.338711
KALLIKREIN_11	HCC_1	-0.0966962	-0.7	0.25108219754839	-1	0.244754	0.578477
KALLIKREIN_11	MPIF_1	-0.403623	-0.733735321375765	0.3	-0.727752	1	0.261367
KALLIKREIN_11	SRANKL	-0.230556	-0.602646840265482	0.6	-0.598276	1	0.377383
KALLIKREIN_11	PAI_1	-0.385168	-1	-0.00463713716400616	-1	0.014299	0.0602734
KALLIKREIN_11	APO_E3	-0.0313871	-0.373249939274516	0.9	-0.369164	1	0.880117
KALLIKREIN_11	APO_E4	0.0751454	-0.297870957512837	0.8	-0.302352	1	0.72543
KALLIKREIN_11	FACTOR_D	-0.494534	-1	-0.10559577940206	-1	-0.0743003	0.0293359
KALLIKREIN_11	GROWTH_HORMONE_RECEPTOR	0.136691	-0.399214669918476	0.493541186474898	-0.382548	0.495248	0.539805
KALLIKREIN_11	PROPERDIN	0.486517	0.106018646233035	1	0.0903371	1	0.0216016
KALLIKREIN_11	PROTEIN_C	0.0157917	-0.7	0.361574227142139	-1	0.356179	0.934258
KALLIKREIN_11	SCGF_BETA	-0.00621098	-0.346596342049682	0.6	-0.338764	1	0.97293
KALLIKREIN_11	VCAM_1	-0.0287263	-0.346596342049682	0.6	-0.338764	1	0.880117
KALLIKREIN_11	CD36_ANTIGEN	-0.14603	-0.444270120183176	0.277494393463522	-0.440075	0.25509	0.416055
KALLIKREIN_11	CONTACTIN_1	0.393405	0.0203084799695134	1	0.0200636	1	0.0370703
KALLIKREIN_11	EDAR	0.125632	-0.8	0.483522882433421	-1	0.482528	0.586211
KALLIKREIN_11	ESAM	0.0974965	-0.297870957512837	0.8	-0.302352	1	0.640352
KALLIKREIN_11	GRO_A	0.231491	-0.5	0.507303783936827	-1	0.520683	0.253633
KALLIKREIN_11	HISTONE_H1_2	0.154892	-0.181305840674022	0.526838115217584	-0.182014	0.51657	0.392852
KALLIKREIN_11	IL_1_SRI	0.46977	0.129712691604651	1	0.123256	1	0.0138672
KALLIKREIN_11	IL_17_SR	-0.154451	-0.494552162751187	0.15525531427748	-0.478442	0.156596	0.35418
KALLIKREIN_11	IL_1RRP2	0.0976775	-0.277629609479702	0.9	-0.272652	1	0.609414
KALLIKREIN_11	LSAMP	0.347971	-0.0454243106773754	0.683329532272186	-0.0576785	0.665416	0.0912109
KALLIKREIN_11	MBL	0.0168581	-0.7	0.329184861287688	-1	0.323904	0.926523
KALLIKREIN_11	PD_L2	0.0529425	-0.257814037989964	0.441966014844092	-0.256019	0.417676	0.756367
KALLIKREIN_11	SIGLEC_9	0.0915264	-0.196965712380485	0.7	-0.19883	1	0.524336
KALLIKREIN_11	TGF_B_R_III	0.491516	0.17345821593882	1	0.174462	1	0.00438359
KALLIKREIN_11	A2_ANTIPLASMIN	0.0762328	-0.297870957512837	0.8	-0.302352	1	0.717695
KALLIKREIN_11	CALPASTATIN	-0.358037	-0.738625980217086	0.0817289094450924	-0.692666	0.181657	0.145352
KALLIKREIN_11	CK_B_8_1	-0.306366	-0.617067310776208	0.4	-0.617028	1	0.276836
KALLIKREIN_11	DC_SIGN	-0.383615	-1	-0.0652781851994987	-1	-0.0662631	0.0216016
KALLIKREIN_11	DC_SIGNR	-0.178126	-1	0.195890902507355	-1	0.210428	0.40832
KALLIKREIN_11	IL_19	0.118387	-0.8	0.483522882433421	-1	0.482528	0.609414
KALLIKREIN_11	I_TAC	-0.493673	-1	-0.147652967588181	-1	-0.145777	0.00872206
KALLIKREIN_11	MIP_1A	-0.0868912	-0.9	0.269105098683769	-1	0.267	0.65582
KALLIKREIN_11	MRC2	0.627913	-0.1	0.870755104106207	-1	0.856997	0.145352
KALLIKREIN_11	PARC	-0.106959	-0.47304566367483	0.7	-0.464067	1	0.632617
KALLIKREIN_11	RESISTIN	0.351037	0.0121365977496093	0.684356567438115	-0.0113062	0.657613	0.0602734
KALLIKREIN_11	TRYPSIN	0.164063	-0.176520008465848	0.8	-0.17396	1	0.385117
KALLIKREIN_11	VWF	-0.255441	-0.653727500051439	0.190309517841146	-0.606334	0.327539	0.292305
KALLIKREIN_11	HAPTOGLOBIN__MIXED_TYPE	-0.124314	-0.425857057387795	0.5	-0.424766	1	0.516602
KALLIKREIN_11	BAFF	-0.200051	-0.602646840265482	0.6	-0.598276	1	0.47793
KALLIKREIN_11	C9	-0.121539	-0.47304566367483	0.7	-0.464067	1	0.578477
KALLIKREIN_11	CATHEPSIN_B	0.0136942	-0.7	0.361574227142139	-1	0.356179	0.941992
KALLIKREIN_11	IGM	-0.0429689	-0.345015168958859	0.6	-0.334558	1	0.810508
KALLIKREIN_11	IL_18_BPA	0.0964333	-0.277629609479702	0.9	-0.272652	1	0.609414
KALLIKREIN_11	LBP	0.00478207	-0.7	0.34777455306578	-1	0.341037	0.980664
KALLIKREIN_11	COAGULATION_FACTOR_XA	-0.00409903	-0.346596342049682	0.6	-0.338764	1	0.980664
KALLIKREIN_11	TIG2	-0.319352	-0.617067310776208	0.4	-0.617028	1	0.222695
KALLIKREIN_11	TNF_SR_II	0.197528	-0.209561481335768	1	-0.214176	1	0.323242
KALLIKREIN_11	SIGLEC_3	0.49613	0.150038811682944	1	0.151081	1	0.00761175
KALLIKREIN_11	IDUA	-0.231736	-0.560963650775894	0.5	-0.552537	1	0.307773
KALLIKREIN_11	AMYLOID_PRECURSOR_PROTEIN	-0.410692	-0.774003474852962	0.4	-0.762219	1	0.253633
KALLIKREIN_11	ASAHL	-0.173585	-0.8	0.143428442971448	-1	0.135916	0.292305
KALLIKREIN_11	ATS13	0.237939	-0.301948917199949	0.576530705984106	-0.368526	0.570348	0.300039
KALLIKREIN_11	CARBONIC_ANHYDRASE_IV	-0.193496	-1	0.195890902507355	-1	0.210428	0.35418
KALLIKREIN_11	CATHEPSIN_A	-0.127356	-0.496188532730719	0.6	-0.49817	1	0.593945
KALLIKREIN_11	CATHEPSIN_S	-0.209345	-0.602646840265482	0.6	-0.598276	1	0.446992
KALLIKREIN_11	COAGULATION_FACTOR_VII	-0.0236055	-0.373249939274516	0.9	-0.369164	1	0.911055
KALLIKREIN_11	C2	-0.105641	-0.450349458327116	0.5	-0.442303	1	0.617148
KALLIKREIN_11	GRANULYSIN	-0.155817	-0.497002631812846	0.195153782987874	-0.490619	0.207864	0.400586
KALLIKREIN_11	HPLN1	0.374465	0.00113437261002337	1	-0.00781967	1	0.0525391
KALLIKREIN_11	IDS	0.293546	-0.106969244665047	1	-0.108594	1	0.122148
KALLIKREIN_11	KALLIKREIN_12	-0.214544	-0.602646840265482	0.6	-0.598276	1	0.431523
KALLIKREIN_11	LYVE1	-0.291808	-0.9	0.071331608569426	-1	0.0720728	0.0989453
KALLIKREIN_11	ASAH2	-0.013845	-0.346596342049682	0.6	-0.338764	1	0.941992
KALLIKREIN_11	NIDOGEN	0.0148477	-0.7	0.329184861287688	-1	0.323904	0.934258
KALLIKREIN_11	PIGR	-0.365333	-0.975232198881331	-0.0277193661388404	-0.731811	0.0043806	0.0525391
KALLIKREIN_11	SEMAPHORIN_3A	-0.312766	-0.684217752582787	0.5	-0.677997	1	0.307773
KALLIKREIN_11	WFKN2	0.314899	-0.4	0.597451327671282	-1	0.601292	0.222695
KALLIKREIN_11	BGH3	0.35664	0.0117956848229397	0.779648544080877	-0.00240184	0.71928	0.0525391
KALLIKREIN_11	C1R	-0.610841	-0.907906047086112	0.2	-0.895069	1	0.222695
KALLIKREIN_11	CD109	0.102209	-0.8	0.483522882433421	-1	0.482528	0.663555
KALLIKREIN_11	CD23	-0.0518539	-0.420261473985116	0.340646135258373	-0.407961	0.346546	0.795039
KALLIKREIN_11	CD48	0.287551	-0.106969244665047	1	-0.108594	1	0.122148
KALLIKREIN_11	CD5L	-0.00394277	-0.373249939274516	0.9	-0.369164	1	0.988398
KALLIKREIN_11	CNTN2	0.308222	-0.5	0.634224552880259	-1	0.628874	0.253633
KALLIKREIN_11	CONTACTIN_4	0.160954	-0.142834048696019	0.8	-0.134078	1	0.330977
KALLIKREIN_11	CONTACTIN_5	0.223553	-0.7	0.569495388495406	-1	0.567245	0.35418
KALLIKREIN_11	CYTF	0.16395	-0.176520008465848	0.8	-0.17396	1	0.385117
KALLIKREIN_11	CYSTATIN_M	0.266916	-0.0622664074280031	1	-0.0543073	1	0.0912109
KALLIKREIN_11	FCG2A	-0.193502	-1	0.118527255381711	-1	0.119287	0.184023
KALLIKREIN_11	FCG2B	-0.166451	-0.9	0.129126054931522	-1	0.123833	0.292305
KALLIKREIN_11	FCG3B	0.108739	-0.6	0.439234099267503	-1	0.434755	0.593945
KALLIKREIN_11	FCN2	-0.103473	-0.450349458327116	0.5	-0.442303	1	0.624883
KALLIKREIN_11	GFRA_1	0.135041	-0.459304754432641	0.488934146957411	-0.421332	0.489462	0.547539
KALLIKREIN_11	HEPARIN_COFACTOR_II	-0.40668	-0.671420889945671	0.2	-0.665397	1	0.191758
KALLIKREIN_11	LRIG3	0.11637	-0.6	0.439234099267503	-1	0.434755	0.563008
KALLIKREIN_11	MATN2	0.47265	0.129712691604651	1	0.123256	1	0.0138672
KALLIKREIN_11	RGMB	0.531975	-0.3	0.792090912734367	-1	0.794512	0.114414
KALLIKREIN_11	RGM_C	0.226056	-0.7	0.569495388495406	-1	0.567245	0.338711
KALLIKREIN_11	TFPI	-0.159781	-0.558655801951748	0.198760182657957	-0.518889	0.225413	0.423789
KALLIKREIN_11	TSP4	0.198924	-0.209561481335768	1	-0.214176	1	0.315508
KALLIKREIN_11	AMINOACYLASE_1	0.0755344	-0.254160055197999	0.7	-0.248207	1	0.671289
KALLIKREIN_11	ANTITHROMBIN_III	0.435942	-0.3	0.709688815601772	-1	0.714109	0.0989453
KALLIKREIN_11	CARBONIC_ANHYDRASE_6	-0.00798332	-0.323984383317388	0.6	-0.320567	1	0.965195
KALLIKREIN_11	CDK5_P35	-0.192942	-1	0.195890902507355	-1	0.210428	0.35418
KALLIKREIN_11	CATHEPSIN_V	0.357989	-0.035602442188969	0.76126791161989	-0.0495129	0.724469	0.0912109
KALLIKREIN_11	DKK_4	-0.263003	-0.59882071007959	0.060515535268445	-0.606308	0.0514517	0.114414
KALLIKREIN_11	ECM1	0.322608	-0.6	0.610111938963434	-1	0.612377	0.184023
KALLIKREIN_11	FETUB	-0.289651	-0.9	0.026194863127426	-1	0.023734	0.0680078
KALLIKREIN_11	KALLIKREIN_7	0.309855	-0.5	0.634224552880259	-1	0.628874	0.245898
KALLIKREIN_11	PAK3	-0.332794	-0.684217752582787	0.5	-0.677997	1	0.238164
KALLIKREIN_11	PK3CG	-0.466287	-0.978642660190851	-0.102801869764069	-0.801994	0.007662	0.0525391
KALLIKREIN_11	TPSB2	-0.261867	-0.666872926516418	0.0683641481583628	-0.608633	0.0822777	0.145352
KALLIKREIN_11	BSP	-0.0222227	-0.406226208673543	0.8	-0.409711	1	0.918789
KALLIKREIN_11	CAMK1D	-0.297611	-1	0.0935638674043616	-1	0.114778	0.137617
KALLIKREIN_11	CD30_LIGAND	0.0702045	-0.277629609479702	0.9	-0.272652	1	0.717695
KALLIKREIN_11	EPHA1	0.138009	-0.345105265902145	0.465499556811751	-0.346418	0.457893	0.493398
KALLIKREIN_11	GRANZYME_A	-0.0145566	-0.373249939274516	0.9	-0.369164	1	0.941992
KALLIKREIN_11	IL_18_RA	-0.0993123	-0.9	0.269105098683769	-1	0.267	0.60168
KALLIKREIN_11	IR	0.240481	-0.198379921206007	0.525243381686382	-0.192681	0.533188	0.207227
KALLIKREIN_11	KALLISTATIN	0.295205	-0.062266407428003	1	-0.0543073	1	0.0912109
KALLIKREIN_11	PDGF_RB	0.114019	-0.7	0.408163272185489	-1	0.405429	0.53207
KALLIKREIN_11	PGCB	0.275463	-0.062266407428003	1	-0.0543073	1	0.0912109
KALLIKREIN_11	SE_SELECTIN	0.4337	-0.3	0.682043139573776	-1	0.680074	0.0989453
KALLIKREIN_11	THROMBOSPONDIN_1	-0.44151	-0.774003474852962	0.4	-0.762219	1	0.145352
KALLIKREIN_11	ANGIOTENSINOGEN	0.278178	-0.106969244665047	1	-0.108594	1	0.145352
KALLIKREIN_11	CATALASE	0.177496	-0.209561481335768	1	-0.214176	1	0.392852
KALLIKREIN_11	GCP_2	0.0160243	-0.8	0.381577747008811	-1	0.381951	0.941992
KALLIKREIN_11	LYMPHOTOXIN_A1_B2	0.487931	0.106018646233035	1	0.0903371	1	0.0216016
KALLIKREIN_11	MDC	-0.0769344	-0.7	0.25108219754839	-1	0.244754	0.663555
KALLIKREIN_11	MIP_5	-0.172389	-1	0.118527255381711	-1	0.119287	0.245898
KALLIKREIN_11	PROTEINASE_3	0.21757	-0.5	0.540489059855716	-1	0.541068	0.338711
KALLIKREIN_11	TAFI	0.0262648	-0.7	0.329184861287688	-1	0.323904	0.880117
KALLIKREIN_11	TARC	-0.014382	-0.373249939274516	0.9	-0.369164	1	0.941992
KALLIKREIN_11	TGF_B3	-0.120801	-0.47304566367483	0.7	-0.464067	1	0.578477
KALLIKREIN_11	TSH	-0.019502	-0.373249939274516	0.9	-0.369164	1	0.926523
KALLIKREIN_11	DKK1	-0.324421	-0.617067310776208	0.4	-0.617028	1	0.199492
KALLIKREIN_11	A2_HS_GLYCOPROTEIN	-0.227048	-0.602646840265482	0.6	-0.598276	1	0.392852
KALLIKREIN_11	ARYLSULFATASE_A	0.284849	-0.0848183945285152	1	-0.0812878	1	0.10668
KALLIKREIN_11	BMP10	0.311532	-0.6	0.659163633797341	-1	0.654216	0.269102
KALLIKREIN_11	CAMK1	-0.0029504	-0.373249939274516	0.9	-0.369164	1	0.988398
KALLIKREIN_11	CHITOTRIOSIDASE_1	-0.184905	-1	0.195890902507355	-1	0.210428	0.385117
KALLIKREIN_11	CHL1	0.133877	-0.9	0.421180041927994	-1	0.417274	0.462461
KALLIKREIN_11	DKK3	0.150879	-0.209800948511107	0.531507713067403	-0.21511	0.520721	0.439258
KALLIKREIN_11	ENDOTHELIN_CONVERTING_1	-0.165512	-0.8	0.143428442971448	-1	0.135916	0.323242
KALLIKREIN_11	FCN1	0.0300398	-0.7	0.34777455306578	-1	0.341037	0.872383
KALLIKREIN_11	GNS	0.299909	-0.0848183945285152	1	-0.0812878	1	0.10668
KALLIKREIN_11	HGFA	0.214354	-0.5	0.493266776917689	-1	0.498065	0.300039
KALLIKREIN_11	MP2K2	-0.245157	-0.564471602634822	0.306584433101561	-0.552537	1	0.253633
KALLIKREIN_11	NID2	-0.062339	-0.7	0.25108219754839	-1	0.244754	0.72543
KALLIKREIN_11	OLR1	-0.191476	-0.9	0.169459903860382	-1	0.16784	0.292305
KALLIKREIN_11	RAP	-0.0114992	-0.346596342049682	0.6	-0.338764	1	0.949727
KALLIKREIN_11	VEGF_SR2	-0.032498	-0.346596342049682	0.6	-0.338764	1	0.856914
KALLIKREIN_11	COMPLEMENT_FACTOR_H_5	-0.367145	-1	-0.0486627963166534	-0.781074	-0.0497273	0.0293359
KALLIKREIN_11	IGF_II_RECEPTOR	-0.0131744	-0.301559388376398	0.5	-0.307241	1	0.934258
KALLIKREIN_11	KALLIKREIN_14	-0.528419	-0.850520131665551	0.3	-0.831396	1	0.16082
KALLIKREIN_11	ANGIOSTATIN	-0.418617	-0.774003474852962	0.4	-0.762219	1	0.222695
KALLIKREIN_11	CK_MB	0.380695	0.00113437261002344	1	-0.00781967	1	0.0525391
KALLIKREIN_11	P27KIP1	-0.0244266	-0.406226208673543	0.8	-0.409711	1	0.911055
KALLIKREIN_11	PYY	-0.231475	-0.602646840265482	0.6	-0.598276	1	0.377383
KALLIKREIN_11	STX1A	-0.185485	-1	0.195890902507355	-1	0.210428	0.385117
KALLIKREIN_11	STIE_2	0.235507	-0.7	0.569495388495406	-1	0.567245	0.307773
KALLIKREIN_11	CARBONIC_ANHYDRASE_III	0.0534053	-0.293834819476881	0.473773749567841	-0.286934	0.489577	0.787305
KALLIKREIN_11	CYSTATIN_S	-0.109542	-0.496188532730719	0.6	-0.49817	1	0.65582
KALLIKREIN_11	CYTD	0.327448	-0.6	0.610111938963434	-1	0.612377	0.16082
KALLIKREIN_11	ENDOCAN	0.238693	-0.289173311747988	0.578771583556358	-0.333034	0.57274	0.292305
KALLIKREIN_11	PPAC	-0.084201	-0.7	0.25108219754839	-1	0.244754	0.632617
KALLIKREIN_11	NAGK	-0.083456	-1	0.283689208098539	-1	0.294811	0.702227
KALLIKREIN_11	SRAGE	0.113394	-0.6	0.439234099267503	-1	0.434755	0.570742
KALLIKREIN_11	BPI	0.25294	-0.153634119970062	0.6616353736178	-0.159377	0.633269	0.238164
KALLIKREIN_11	C6	-0.253334	-0.594193938300241	0.156206551100836	-0.57658	0.182216	0.222695
KALLIKREIN_11	FACTOR_B	-0.176804	-1	0.195890902507355	-1	0.210428	0.416055
KALLIKREIN_11	IGE	-0.161574	-0.671721762260774	0.21684204013956	-0.576756	0.256185	0.470195
KALLIKREIN_11	IL_17E	-0.477304	-1	-0.171792469121465	-1	-0.165585	0.00569465
KALLIKREIN_11	IL_6_SRA	0.111924	-0.9	0.421180041927994	-1	0.417274	0.563008
KALLIKREIN_11	NEUROTROPHIN_3	-0.0186476	-0.406226208673543	0.8	-0.409711	1	0.934258
KALLIKREIN_11	PAPP_A	0.0415232	-0.381373343976182	0.38476422576247	-0.353167	0.393435	0.833711
KALLIKREIN_11	PLASMINOGEN	-0.229168	-0.541437228136929	0.6	-0.53336	1	0.292305
KALLIKREIN_11	PREKALLIKREIN	0.0516273	-0.249723705930784	0.379502820107035	-0.241469	0.375804	0.748633
KALLIKREIN_11	ALPHA_1_ANTICHYMOTRYPSIN	0.23057	-0.5	0.540489059855716	-1	0.541068	0.28457
KALLIKREIN_11	P_SELECTIN	0.162212	-0.142834048696019	0.8	-0.134078	1	0.323242
KALLIKREIN_11	TENASCIN	0.314617	-0.4	0.584045187123739	-1	0.584422	0.199492
KALLIKREIN_11	FACTOR_H	0.0365477	-0.480529589137602	0.39243207197793	-0.417433	0.40758	0.864648
KALLIKREIN_11	MMP_2	0.464137	0.17345821593882	1	0.174462	1	0.00438359
KALLIKREIN_11	TRANSFERRIN	0.62511	-0.2	0.894625858776532	-1	0.886532	0.153086
KALLIKREIN_11	HISTONE_H2A_Z	0.30659	-0.6	0.610111938963434	-1	0.612377	0.253633
KALLIKREIN_11	IGF_I_SR	0.208967	-0.5	0.540489059855716	-1	0.541068	0.369648
KALLIKREIN_11	IL_1_R4	-0.041426	-0.373249939274516	0.9	-0.369164	1	0.833711
KALLIKREIN_11	NCAM_L1	0.275381	-0.0848183945285152	1	-0.0812878	1	0.10668
KALLIKREIN_11	CYTT	0.164889	-0.142834048696019	0.8	-0.134078	1	0.315508
KALLIKREIN_11	BOC	0.53774	-0.3	0.830611395759375	-1	0.819905	0.114414
KALLIKREIN_11	SAA	-0.0234447	-0.323984383317388	0.6	-0.320567	1	0.895586
KALLIKREIN_11	CRP	0.003001	-0.8	0.381577747008811	-1	0.381951	0.988398
KALLIKREIN_11	SICAM_1	-0.0293354	-0.345015168958859	0.6	-0.334558	1	0.872383
KALLIKREIN_11	MSP	-0.172306	-0.8	0.143428442971448	-1	0.135916	0.292305
KALLIKREIN_11	SP_D	0.288574	-0.0848183945285152	1	-0.0812878	1	0.10668
KALLIKREIN_11	COLLECTIN_KIDNEY_1	-0.331123	-0.617067310776208	0.4	-0.617028	1	0.168555
KALLIKREIN_11	ENPP7	-0.077914	-0.7	0.25108219754839	-1	0.244754	0.663555
KALLIKREIN_11	ENTP5	-0.136482	-0.47304566367483	0.7	-0.464067	1	0.516602
KALLIKREIN_11	FCRL3	0.125403	-0.8	0.483522882433421	-1	0.482528	0.586211
KALLIKREIN_11	MFGM	0.153576	-0.245459223894247	0.596502108317762	-0.242718	0.586466	0.47793
KALLIKREIN_11	PCSK7	0.205634	-0.5	0.540489059855716	-1	0.541068	0.385117
KALLIKREIN_11	SPARCL1	0.431672	-0.3	0.692813443966994	-1	0.695311	0.10668
KALLIKREIN_11	TGM3	-0.185674	-1	0.195890902507355	-1	0.210428	0.385117
KALLIKREIN_11	TROPOMYOSIN_2	-0.38224	-1	-0.0281963300021098	-1	-0.0195769	0.0448047
KALLIKREIN_11	ZAP70	-0.0955282	-0.9	0.269105098683769	-1	0.267	0.617148
KALLIKREIN_11	C1_ESTERASE_INHIBITOR	-0.162073	-0.576834215754437	0.19082673321761	-0.533169	0.211685	0.416055
KALLIKREIN_11	C4	0.316812	-0.5	0.634224552880259	-1	0.628874	0.214961
KALLIKREIN_11	C5B__6_COMPLEX	-0.458716	-0.815251524477127	-0.100253502110832	-0.760281	-0.0359687	0.0370703
KALLIKREIN_11	IL_5_RA	0.162652	-0.142834048696019	0.8	-0.134078	1	0.323242
KALLIKREIN_11	KININOGEN__HMW	0.00245846	-0.8	0.381577747008811	-1	0.381951	0.988398
KALLIKREIN_11	NCAM_120	0.0285885	-0.8	0.310592249426781	-1	0.316281	0.864648
KALLIKREIN_11	SCGF_ALPHA	0.0365349	-0.440881781308611	0.333741629731053	-1	0.323904	0.833711
KALLIKREIN_11	BSSP4	0.338268	-0.6	0.659163633797341	-1	0.654216	0.168555
KALLIKREIN_11	BST1	0.09331	-0.196965712380485	0.7	-0.19883	1	0.508867
KALLIKREIN_11	CDON	0.466215	0.150038811682943	1	0.151081	1	0.00761175
KALLIKREIN_11	CLUSTERIN	-0.459314	-0.825705320008019	-0.102750131139468	-0.762651	-0.0412018	0.0370703
KALLIKREIN_11	EMR2	0.305742	-0.5	0.634224552880259	-1	0.628874	0.261367
KALLIKREIN_11	FUCOSYLTRANSFERASE_3	0.0279794	-0.7	0.361574227142139	-1	0.356179	0.887852
KALLIKREIN_11	FUT5	-0.498639	-1	-0.171792469121465	-1	-0.165585	0.00569465
KALLIKREIN_11	HDGR2	0.0101089	-0.8	0.381577747008811	-1	0.381951	0.965195
KALLIKREIN_11	IL_34	-0.209967	-0.602646840265482	0.6	-0.598276	1	0.446992
KALLIKREIN_11	KYNU	-0.118729	-0.47304566367483	0.7	-0.464067	1	0.586211
KALLIKREIN_11	PLXC1	0.312421	-0.6	0.659163633797341	-1	0.654216	0.261367
KALLIKREIN_11	SLIK5	0.53696	-0.3	0.779031854011842	-1	0.776434	0.0757422
KALLIKREIN_11	PH	-0.0588151	-0.518397668655604	0.257339222645392	-0.481717	0.254222	0.740898
KALLIKREIN_11	APO_D	-0.348073	-0.635521082298923	0.0851505300357185	-0.624633	0.118465	0.0912109
KALLIKREIN_11	AFAMIN	0.028487	-0.7	0.34777455306578	-1	0.341037	0.880117
KALLIKREIN_11	GELSOLIN	0.332375	-0.6	0.610111938963434	-1	0.612377	0.145352
KALLIKREIN_11	C34_GP41_HIV_FRAGMENT	0.151875	-0.152893653757581	0.498353435625324	-0.148412	0.491108	0.35418
KALLIKREIN_11	PERL	0.0326064	-0.7	0.329184861287688	-1	0.323904	0.84918
KALLIKREIN_11	ITI_HEAVY_CHAIN_H4	-0.391868	-1	-0.0486627963166534	-1	-0.0519895	0.0293359
KALLIKREIN_11	TXD12	-0.0645549	-0.9	0.213392203098778	-1	0.212059	0.686758
KALLIKREIN_11	SL_SELECTIN	0.309372	-0.6	0.659163633797341	-1	0.654216	0.276836
KALLIKREIN_11	BMPR1A	0.311624	-0.6	0.659163633797341	-1	0.654216	0.269102
KALLIKREIN_11	TRKB	0.315071	-0.6	0.610111938963434	-1	0.612377	0.214961
KALLIKREIN_11	ANGIOGENIN	-0.0370615	-0.346596342049682	0.6	-0.338764	1	0.841445
KALLIKREIN_11	COAGULATION_FACTOR_IX	-0.0680038	-0.9	0.269105098683769	-1	0.267	0.733164
KALLIKREIN_11	COAGULATION_FACTOR_X	-0.0503249	-0.397141809850152	0.28992177955425	-0.392869	0.296014	0.77957
KALLIKREIN_11	COAGULATION_FACTOR_V	0.245913	-0.192851371526238	0.600625289702745	-0.211313	0.598796	0.269102
KALLIKREIN_11	ENDOGLIN	0.0439648	-0.363485478846639	0.369282434066754	-0.345867	0.36524	0.810508
KALLIKREIN_11	HCC_4	-0.114373	-0.401196331588714	0.6	-0.401395	1	0.524336
KALLIKREIN_11	HEMOGLOBIN	0.303328	-0.6	0.659163633797341	-1	0.654216	0.300039
KALLIKREIN_11	MIP_3B	0.0849933	-0.297870957512837	0.8	-0.302352	1	0.686758
KALLIKREIN_11	MIS	0.260715	-0.0227161111439458	1	-0.0191154	1	0.0680078
KALLIKREIN_11	STANNIOCALCIN_1	0.245099	-0.175944807133179	0.576624946737161	-0.160602	0.578723	0.222695
KALLIKREIN_11	ANNEXIN_I	0.409251	-0.3	0.682043139573776	-1	0.680074	0.222695
KALLIKREIN_11	ANNEXIN_II	0.357257	-0.040009783149737	0.75391262236949	-0.0538083	0.719999	0.0912109
KALLIKREIN_11	ARMEL	0.221588	-0.7	0.569495388495406	-1	0.567245	0.35418
KALLIKREIN_11	ARTS1	0.247161	-0.130685582243954	0.560921592005364	-0.118772	0.561862	0.184023
KALLIKREIN_11	CARBONIC_ANHYDRASE_I	0.254536	-0.144727477212697	0.675491393620881	-0.150267	0.643426	0.238164
KALLIKREIN_11	CATZ	0.196405	-0.176520008465848	0.8	-0.17396	1	0.253633
KALLIKREIN_11	DERM	0.176411	-0.176520008465848	0.8	-0.17396	1	0.330977
KALLIKREIN_11	ELAFIN	0.00892342	-0.8	0.381577747008811	-1	0.381951	0.965195
KALLIKREIN_11	ERP29	0.228081	-0.5	0.540489059855716	-1	0.541068	0.292305
KALLIKREIN_11	FIBRINOGEN_G_CHAIN_DIMER	-0.378018	-1	-0.00463713716400616	-0.809484	0.0244735	0.0680078
KALLIKREIN_11	GP1BA	0.0996663	-0.238993116957229	0.7	-0.234098	1	0.547539
KALLIKREIN_11	GPC5	0.00404556	-0.8	0.381577747008811	-1	0.381951	0.988398
KALLIKREIN_11	GRN	-0.197368	-0.9	0.15528754692329	-1	0.149345	0.222695
KALLIKREIN_11	HRG	-0.183599	-1	0.195890902507355	-1	0.210428	0.392852
KALLIKREIN_11	LG3BP	-0.263859	-0.699821589697349	0.0599859928644772	-0.626609	0.0721287	0.137617
KALLIKREIN_11	MN_SOD	0.188335	-0.157877653951556	0.9	-0.152362	1	0.245898
KALLIKREIN_11	PAFAH	-0.185002	-0.9	0.169459903860382	-1	0.16784	0.323242
KALLIKREIN_11	SCD163	-0.199428	-0.9	0.129126054931522	-1	0.123833	0.184023
KALLIKREIN_11	SEPR	0.125408	-0.6	0.454693698547746	-1	0.449441	0.539805
KALLIKREIN_11	TRYPSIN_2	0.16195	-0.176520008465848	0.8	-0.17396	1	0.392852
KALLIKREIN_11	TSG_6	0.158125	-0.150552398612659	0.579600361294057	-0.142429	0.551706	0.346445
KALLIKREIN_11	CLM6	0.0547804	-0.28963053368903	0.487312805269557	-0.2814	0.515585	0.77957
KALLIKREIN_11	DAF	0.00187795	-0.8	0.381577747008811	-1	0.381951	0.996133
KALLIKREIN_11	GPNMB	0.133628	-0.544088718608223	0.484990375629006	-0.487403	0.484724	0.555273
KALLIKREIN_11	IL_17B_R	-0.0482972	-0.428635188017062	0.451665149759916	-0.409711	1	0.825977
KALLIKREIN_11	IL_22BP	0.264322	-0.106969244665047	1	-0.108594	1	0.199492
KALLIKREIN_11	IL_23_R	0.268236	-0.106969244665047	1	-0.108594	1	0.184023
KALLIKREIN_11	ILT_2	-0.228988	-0.487397769717131	0.0990305669564761	-0.484948	0.0953394	0.145352
KALLIKREIN_11	ILT_4	-0.0578561	-0.491220042978489	0.261019523811045	-0.464092	0.258156	0.748633
KALLIKREIN_11	JAG1	0.530183	-0.3	0.771933315608594	-1	0.764658	0.114414
KALLIKREIN_11	LAG_3	0.213363	-0.7	0.569495388495406	-1	0.567245	0.385117
KALLIKREIN_11	MICB	0.323678	-0.5	0.634224552880259	-1	0.628874	0.191758
KALLIKREIN_11	NOGO_RECEPTOR	0.441839	0.0933942661798776	0.687045667850456	0.0695	0.683158	0.0370703
KALLIKREIN_11	NOTCH_1	0.394047	0.00113437261002344	1	-0.00781967	1	0.0525391
KALLIKREIN_11	NOTCH_3	0.4479	0.0928199722940954	0.741797056132894	0.0546509	0.717308	0.0370703
KALLIKREIN_11	NR_CAM	0.420418	-0.6	0.747518348755737	-1	0.739244	0.184023
KALLIKREIN_11	NRX3B	0.542924	-0.0324010713677745	0.836218824740481	-1	0.819905	0.0912109
KALLIKREIN_11	SEM6B	0.0536762	-0.29300661240839	0.476440823643835	-0.285822	0.493973	0.77957
KALLIKREIN_11	SICAM_5	-0.0895421	-0.7	0.25108219754839	-1	0.244754	0.609414
KALLIKREIN_11	SIG14	-0.0574561	-0.48588176395394	0.262554924652166	-0.457947	0.259842	0.748633
KALLIKREIN_11	SREC_I	0.0693452	-0.254160055197999	0.7	-0.248207	1	0.702227
KALLIKREIN_11	TCCR	-0.152762	-0.574910089598758	0.265506989304339	-0.53057	0.317295	0.501133
KALLIKREIN_11	UNC5H3	0.677746	0.318737691855013	1	0.297539	1	0.00248518
KALLIKREIN_11	UNC5H4	0.520039	-0.3	0.792090912734367	-1	0.794512	0.16082
KALLIKREIN_11	PCSK9	-0.359661	-0.760014782189674	-0.00774707856788666	-0.693804	0.0375501	0.0757422
KALLIKREIN_11	DRAK2	0.212561	-0.7	0.569495388495406	-1	0.567245	0.392852
KALLIKREIN_11	TYK2	-0.0177865	-0.373249939274516	0.9	-0.369164	1	0.934258
KALLIKREIN_11	EOTAXIN	-0.341513	-0.647078157026281	0.4	-0.642601	1	0.153086
KALLIKREIN_11	COAGULATION_FACTOR_IXAB	-0.0455213	-0.413630434266123	0.514578847225235	-0.409711	1	0.841445
KALLIKREIN_11	B7_2	0.106726	-0.6	0.454693698547746	-1	0.449441	0.617148
KALLIKREIN_11	CALGRANULIN_B	0.28958	-0.0461774792952467	1	-0.0424023	1	0.0834766
KALLIKREIN_11	CASPASE_10	-0.114238	-0.47304566367483	0.7	-0.464067	1	0.60168
KALLIKREIN_11	IL_1RA	-0.228052	-0.602646840265482	0.6	-0.598276	1	0.385117
KALLIKREIN_11	OMD	0.0841374	-0.238993116957229	0.7	-0.234098	1	0.617148
KALLIKREIN_11	SEMAPHORIN_3E	0.140747	-0.317853403467274	0.429301848533955	-0.293336	0.424292	0.423789
KALLIKREIN_11	SET	0.0873335	-0.297870957512837	0.8	-0.302352	1	0.679023
KALLIKREIN_11	FAS__SOLUBLE	-0.140854	-0.47304566367483	0.7	-0.464067	1	0.501133
KALLIKREIN_11	SLEPTIN_R	0.193865	-0.132599899549702	0.9	-0.126538	1	0.191758
KALLIKREIN_11	SHPS1	-0.0749341	-0.9	0.236204023484105	-1	0.22893	0.663555
KALLIKREIN_11	TROPONIN_I__SKELETAL	0.251223	-0.163220142878109	0.646722445280794	-0.170033	0.623553	0.245898
KALLIKREIN_11	CNDP1	-0.0566716	-0.475414960904419	0.265565396403862	-0.447304	0.263231	0.756367
KALLIKREIN_11	COLEC12	0.145713	-0.245753482327799	0.469954154826819	-0.245409	0.461462	0.431523
KALLIKREIN_11	CYTN	0.24776	-0.124608952830597	0.564124271366216	-0.114389	0.564985	0.176289
KALLIKREIN_11	FICOLIN_3	-0.278772	-0.9	0.071331608569426	-1	0.0720728	0.114414
KALLIKREIN_11	H6ST1	0.234884	-0.7	0.569495388495406	-1	0.567245	0.307773
KALLIKREIN_11	RBP	-0.0383431	-0.347834810517099	0.497232517040386	-0.338764	1	0.833711
KALLIKREIN_11	RGMA	0.514566	-0.3	0.792090912734367	-1	0.794512	0.184023
KALLIKREIN_11	SICAM_2	0.323967	-0.6	0.659163633797341	-1	0.654216	0.222695
KALLIKREIN_11	SLAF7	0.121696	-0.6	0.439234099267503	-1	0.434755	0.539805
KALLIKREIN_11	CATHEPSIN_D	-0.295874	-1	0.0935638674043616	-1	0.114778	0.145352
KALLIKREIN_11	EGF	0.110598	-0.6	0.454693698547746	-1	0.449441	0.60168
KALLIKREIN_11	BFGF_R	0.525848	-0.3	0.779031854011842	-1	0.776434	0.129883
KALLIKREIN_11	CRIPTO	0.619396	-0.2	0.894625858776532	-1	0.886532	0.176289
KALLIKREIN_11	EPO	0.294645	-0.106969244665047	1	-0.108594	1	0.122148
KALLIKREIN_11	NG36	0.244376	-0.20383144974947	0.595651330578535	-0.227021	0.592679	0.269102
KALLIKREIN_11	X_3HAO	-0.400887	-0.733735321375765	0.3	-0.727752	1	0.269102
KALLIKREIN_11	FERRITIN	-0.0944445	-0.9	0.269105098683769	-1	0.267	0.624883
KALLIKREIN_11	TNF_A	-0.447287	-0.75163181628165	0.0119998019111349	-0.727752	1	0.0834766
KALLIKREIN_11	CREL1	0.00452655	-0.6	0.288301587199475	-1	0.287666	0.980664
KALLIKREIN_11	LECTIN__MANNOSE_2	-0.153367	-0.578455097016261	0.262168772164643	-0.533151	0.311813	0.501133
KALLIKREIN_11	LRP1B	-0.116101	-0.496188532730719	0.6	-0.49817	1	0.632617
KALLIKREIN_11	MYPC1	0.304704	-0.5	0.634224552880259	-1	0.628874	0.269102
KALLIKREIN_11	BMP_6	0.584943	0.216193940861132	1	0.196714	1	0.00710912
KALLIKREIN_11	CATHEPSIN_H	0.260167	-0.0461774792952468	1	-0.0424023	1	0.10668
KALLIKREIN_11	ROR1	0.274241	-0.0848183945285152	1	-0.0812878	1	0.10668
KALLIKREIN_11	CGA	0.154701	-0.23950470656263	0.612168618946581	-0.237551	0.59762	0.47793
KALLIKREIN_11	FBLN3	0.217068	-0.7	0.569495388495406	-1	0.567245	0.377383
KALLIKREIN_11	MMP_8	0.156986	-0.173540919626631	0.557008308001051	-0.171929	0.537515	0.385117
KALLIKREIN_11	FAM3B	-0.243405	-0.511730900963461	0.4	-0.517034	1	0.207227
KALLIKREIN_11	IFN_A_B_R1	0.125832	-0.6	0.454693698547746	-1	0.449441	0.539805
KALLIKREIN_11	HMGN1	-0.387164	-1	-0.0652781851994987	-1	-0.0662631	0.0216016
KALLIKREIN_11	UB2G2	-0.0346916	-0.373249939274516	0.9	-0.369164	1	0.864648
KALLIKREIN_11	QORL1	-0.28278	-1	0.0935638674043616	-1	0.114778	0.191758
KALLIKREIN_11	PEDF	0.566683	0.236463792771794	1	0.229525	1	0.00348026
KALLIKREIN_11	CATF	-0.0489667	-0.397789068173901	0.367109415713669	-0.394501	0.372647	0.802773
KALLIKREIN_11	PLXB2	0.223935	-0.5	0.540489059855716	-1	0.541068	0.307773
KALLIKREIN_8	KALLIKREIN_8	1	0.666260892752647	1	0.698709	1	8.07844e-08
KALLIKREIN_8	LIPOCALIN_2	0.0859727	-0.277629609479702	0.9	-0.272652	1	0.65582
KALLIKREIN_8	MET	0.039663	-0.354391878309003	0.348286963954014	-0.363695	0.335612	0.818242
KALLIKREIN_8	SFRP_3	-0.0702011	-0.9	0.269105098683769	-1	0.267	0.717695
KALLIKREIN_8	SPINT2	-0.347759	-0.688102436654578	0.252609444955642	-0.677997	1	0.184023
KALLIKREIN_8	STIE_1	0.145493	-0.25361265724316	0.490939512286676	-0.250069	0.489192	0.462461
KALLIKREIN_8	WIF_1	0.187937	-0.209561481335768	1	-0.214176	1	0.35418
KALLIKREIN_8	C5A	-0.608074	-0.864412967120207	0.1	-0.850377	1	0.261367
KALLIKREIN_8	KARYOPHERIN_A2	-0.180123	-1	0.195890902507355	-1	0.210428	0.400586
KALLIKREIN_8	A1_ANTICHYMOTRYPSIN	0.155588	-0.234809859925648	0.630259648530639	-0.23362	0.607713	0.470195
KALLIKREIN_8	C7	0.134188	-0.490967171758504	0.486552163795024	-0.453433	0.486578	0.555273
KALLIKREIN_8	CCL28	0.315118	-0.6	0.659163633797341	-1	0.654216	0.253633
KALLIKREIN_8	HCC_1	0.022657	-0.7	0.34777455306578	-1	0.341037	0.90332
KALLIKREIN_8	MPIF_1	-0.374812	-1	-0.0281963300021098	-1	-0.0195769	0.0448047
KALLIKREIN_8	SRANKL	-0.0267383	-0.406226208673543	0.8	-0.409711	1	0.90332
KALLIKREIN_8	PAI_1	-0.260506	-0.680864154419033	0.158958652608008	-0.623612	0.242454	0.269102
KALLIKREIN_8	APO_E3	-0.216586	-0.560963650775894	0.5	-0.552537	1	0.369648
KALLIKREIN_8	APO_E4	-0.192237	-1	0.195890902507355	-1	0.210428	0.361914
KALLIKREIN_8	FACTOR_D	-0.167155	-1	0.195890902507355	-0.626419	0.229292	0.446992
KALLIKREIN_8	GROWTH_HORMONE_RECEPTOR	0.0965609	-0.297870957512837	0.8	-0.302352	1	0.640352
KALLIKREIN_8	PROPERDIN	0.338376	-0.6	0.659163633797341	-1	0.654216	0.168555
KALLIKREIN_8	PROTEIN_C	-0.0873811	-0.9	0.269105098683769	-1	0.267	0.65582
KALLIKREIN_8	SCGF_BETA	-0.0283389	-0.346596342049682	0.6	-0.338764	1	0.880117
KALLIKREIN_8	VCAM_1	0.0881364	-0.254160055197999	0.7	-0.248207	1	0.617148
KALLIKREIN_8	CD36_ANTIGEN	-0.0149661	-0.345015168958859	0.6	-0.334558	1	0.934258
KALLIKREIN_8	CONTACTIN_1	0.601044	-0.1	0.880104871651475	-1	0.868051	0.245898
KALLIKREIN_8	EDAR	0.176869	-0.209561481335768	1	-0.214176	1	0.392852
KALLIKREIN_8	ESAM	0.204184	-0.7	0.569495388495406	-1	0.567245	0.423789
KALLIKREIN_8	GRO_A	0.171943	-0.157877653951556	0.9	-0.152362	1	0.323242
KALLIKREIN_8	HISTONE_H1_2	-0.150794	-0.478641922052832	0.241140538832944	-0.466153	0.250419	0.423789
KALLIKREIN_8	IL_1_SRI	0.205463	-0.5	0.540489059855716	-1	0.541068	0.385117
KALLIKREIN_8	IL_17_SR	-0.0383675	-0.323984383317388	0.6	-0.320567	1	0.818242
KALLIKREIN_8	IL_1RRP2	-0.216057	-0.560963650775894	0.5	-0.552537	1	0.369648
KALLIKREIN_8	LSAMP	0.52934	-0.3	0.792090912734367	-1	0.794512	0.122148
KALLIKREIN_8	MBL	0.0724395	-0.238993116957229	0.7	-0.234098	1	0.671289
KALLIKREIN_8	PD_L2	-0.0488725	-0.368134428963919	0.326554110331891	-0.349858	0.346018	0.77957
KALLIKREIN_8	SIGLEC_9	0.0768987	-0.196965712380485	0.7	-0.19883	1	0.593945
KALLIKREIN_8	TGF_B_R_III	0.347712	-0.030820459814789	0.63209994506964	-0.0401347	0.619801	0.0680078
KALLIKREIN_8	A2_ANTIPLASMIN	-0.1789	-1	0.195890902507355	-1	0.210428	0.40832
KALLIKREIN_8	CALPASTATIN	-0.297069	-1	0.0935638674043616	-1	0.114778	0.145352
KALLIKREIN_8	CK_B_8_1	-0.39634	-1	-0.0486627963166534	-1	-0.0519895	0.0293359
KALLIKREIN_8	DC_SIGN	-0.260629	-0.586541152725732	0.0716224299341788	-0.584992	0.0637531	0.122148
KALLIKREIN_8	DC_SIGNR	-0.239702	-0.602646840265482	0.6	-0.598276	1	0.346445
KALLIKREIN_8	IL_19	0.241367	-0.249017819820954	0.586713928958795	-0.267877	0.58166	0.28457
KALLIKREIN_8	I_TAC	-0.170795	-0.9	0.15528754692329	-1	0.149345	0.338711
KALLIKREIN_8	MIP_1A	-0.18581	-0.9	0.169459903860382	-1	0.16784	0.315508
KALLIKREIN_8	MRC2	0.722356	0.1	0.933486411005226	-1	0.918403	0.184023
KALLIKREIN_8	PARC	-0.316625	-0.647078157026281	0.4	-0.642601	1	0.253633
KALLIKREIN_8	RESISTIN	-0.0598348	-0.580729684179846	0.253426032198018	-0.508481	0.250194	0.740898
KALLIKREIN_8	TRYPSIN	0.202562	-0.5	0.540489059855716	-1	0.541068	0.392852
KALLIKREIN_8	VWF	-0.0914393	-1	0.283689208098539	-1	0.294811	0.671289
KALLIKREIN_8	HAPTOGLOBIN__MIXED_TYPE	-0.11411	-0.425857057387795	0.5	-0.424766	1	0.563008
KALLIKREIN_8	BAFF	-0.182313	-1	0.195890902507355	-1	0.210428	0.392852
KALLIKREIN_8	C9	-0.400189	-0.733735321375765	0.3	-0.727752	1	0.269102
KALLIKREIN_8	CATHEPSIN_B	0.103239	-0.6	0.454693698547746	-1	0.449441	0.632617
KALLIKREIN_8	IGM	0.130149	-0.9	0.421180041927994	-1	0.417274	0.47793
KALLIKREIN_8	IL_18_BPA	0.184129	-0.176520008465848	0.8	-0.17396	1	0.300039
KALLIKREIN_8	LBP	-0.058967	-0.527680043354648	0.256756477170282	-0.485021	0.253612	0.740898
KALLIKREIN_8	COAGULATION_FACTOR_XA	-0.0511511	-0.401756698835344	0.286751055118261	-0.398184	0.29105	0.77957
KALLIKREIN_8	TIG2	-0.414605	-0.697855173749979	0.2	-0.70435	1	0.199492
KALLIKREIN_8	TNF_SR_II	0.258479	-0.122724399242895	0.736915840758944	-0.130291	0.676312	0.222695
KALLIKREIN_8	SIGLEC_3	0.284985	-0.062266407428003	1	-0.0543073	1	0.0912109
KALLIKREIN_8	IDUA	-0.169896	-0.9	0.169459903860382	-0.626807	0.174645	0.385117
KALLIKREIN_8	AMYLOID_PRECURSOR_PROTEIN	-0.242632	-0.602646840265482	0.6	-0.598276	1	0.338711
KALLIKREIN_8	ASAHL	0.0408126	-0.335048005410946	0.353632380133051	-0.345617	0.340336	0.818242
KALLIKREIN_8	ATS13	0.0339793	-0.585281432306889	0.385109409937709	-0.450427	0.397118	0.872383
KALLIKREIN_8	CARBONIC_ANHYDRASE_IV	0.000945606	-0.8	0.381577747008811	-1	0.381951	0.996133
KALLIKREIN_8	CATHEPSIN_A	-0.141596	-0.509425979146938	0.388096174571559	-0.49817	1	0.539805
KALLIKREIN_8	CATHEPSIN_S	-0.130703	-0.496188532730719	0.6	-0.49817	1	0.578477
KALLIKREIN_8	COAGULATION_FACTOR_VII	0.0869176	-0.277629609479702	0.9	-0.272652	1	0.648086
KALLIKREIN_8	C2	-0.262179	-0.672037953016837	0.067050790044866	-0.611152	0.0806217	0.145352
KALLIKREIN_8	GRANULYSIN	-0.039377	-0.352089474361391	0.414384100469785	-0.341799	0.450282	0.825977
KALLIKREIN_8	HPLN1	0.512657	-0.3	0.830611395759375	-1	0.819905	0.214961
KALLIKREIN_8	IDS	0.362889	-0.00610501815606392	0.855738019314867	-0.0239798	0.765723	0.0680078
KALLIKREIN_8	KALLIKREIN_12	-0.295463	-1	0.0935638674043616	-1	0.114778	0.145352
KALLIKREIN_8	LYVE1	0.21549	-0.5	0.540489059855716	-1	0.541068	0.346445
KALLIKREIN_8	ASAH2	0.0745895	-0.254160055197999	0.7	-0.248207	1	0.679023
KALLIKREIN_8	NIDOGEN	0.125705	-0.9	0.421180041927994	-1	0.417274	0.493398
KALLIKREIN_8	PIGR	-0.213112	-0.560963650775894	0.5	-0.552537	1	0.377383
KALLIKREIN_8	SEMAPHORIN_3A	-0.685406	-1	-0.315192359158068	-1	-0.288462	0.00317027
KALLIKREIN_8	WFKN2	0.248014	-0.0927235240086376	0.570553989023184	-0.105622	0.552062	0.16082
KALLIKREIN_8	BGH3	0.517879	-0.3	0.792090912734367	-1	0.794512	0.176289
KALLIKREIN_8	C1R	-0.393709	-1	-0.00463713716400616	-1	0.014299	0.0602734
KALLIKREIN_8	CD109	0.155796	-0.233707262999599	0.634508373814082	-0.232714	0.610295	0.470195
KALLIKREIN_8	CD23	-0.166265	-0.64725476581595	0.176313874254893	-0.568404	0.190354	0.392852
KALLIKREIN_8	CD48	0.379931	0.00113437261002344	1	-0.00781967	1	0.0525391
KALLIKREIN_8	CD5L	0.0475827	-0.331394143531797	0.416443094553892	-0.314078	0.429509	0.810508
KALLIKREIN_8	CNTN2	0.427081	-0.3	0.709688815601772	-1	0.714109	0.137617
KALLIKREIN_8	CONTACTIN_4	0.324188	-0.4	0.597451327671282	-1	0.601292	0.184023
KALLIKREIN_8	CONTACTIN_5	0.342098	-0.195979443907109	0.669401146712643	-0.247827	0.65889	0.153086
KALLIKREIN_8	CYTF	0.0993639	-0.277629609479701	0.9	-0.272652	1	0.60168
KALLIKREIN_8	CYSTATIN_M	0.467951	0.150038811682944	1	0.151081	1	0.00761175
KALLIKREIN_8	FCG2A	-0.138397	-0.412318210205685	0.270351370978781	-0.403132	0.334273	0.40832
KALLIKREIN_8	FCG2B	-0.147972	-0.46060090403774	0.187133148364988	-0.4397	0.201592	0.385117
KALLIKREIN_8	FCG3B	0.206218	-0.5	0.507303783936827	-1	0.520683	0.361914
KALLIKREIN_8	FCN2	-0.0988414	-0.7	0.25108219754839	-1	0.244754	0.570742
KALLIKREIN_8	GFRA_1	0.0180283	-0.8	0.381577747008811	-1	0.381951	0.934258
KALLIKREIN_8	HEPARIN_COFACTOR_II	-0.366437	-1	-0.0817106897274895	-1	-0.0770048	0.0138672
KALLIKREIN_8	LRIG3	0.321518	-0.6	0.610111938963434	-1	0.612377	0.191758
KALLIKREIN_8	MATN2	0.238356	-0.292643895541886	0.548783279647177	-0.244362	0.551774	0.253633
KALLIKREIN_8	RGMB	0.437016	-0.192225582023674	0.711080743605166	-1	0.714109	0.0912109
KALLIKREIN_8	RGM_C	0.196996	-0.209561481335768	1	-0.214176	1	0.323242
KALLIKREIN_8	TFPI	-0.142449	-0.47304566367483	0.7	-0.464067	1	0.493398
KALLIKREIN_8	TSP4	0.342971	-0.179846320268281	0.672128923678804	-0.216918	0.661511	0.145352
KALLIKREIN_8	AMINOACYLASE_1	0.26479	-0.0622664074280031	1	-0.0543073	1	0.0989453
KALLIKREIN_8	ANTITHROMBIN_III	0.249396	-0.142285006147099	0.594366486489381	-0.130421	0.60139	0.207227
KALLIKREIN_8	CARBONIC_ANHYDRASE_6	0.0673665	-0.234412199091091	0.7	-0.227883	1	0.686758
KALLIKREIN_8	CDK5_P35	-0.0695943	-0.643555615418687	0.290291751718736	-0.518357	0.323422	0.748633
KALLIKREIN_8	CATHEPSIN_V	0.415257	-0.6	0.747518348755737	-1	0.739244	0.199492
KALLIKREIN_8	DKK_4	-0.117902	-0.425857057387795	0.5	-0.424766	1	0.539805
KALLIKREIN_8	ECM1	0.47737	0.150038811682944	1	0.151081	1	0.00761175
KALLIKREIN_8	FETUB	-0.45135	-0.764467958073204	-0.149918839679093	-0.720303	-0.130599	0.00420147
KALLIKREIN_8	KALLIKREIN_7	0.485464	0.129712691604651	1	0.123256	1	0.0138672
KALLIKREIN_8	PAK3	-0.0343837	-0.406226208673543	0.8	-0.409711	1	0.880117
KALLIKREIN_8	PK3CG	-0.158983	-0.630734930247722	0.23115084994494	-0.560791	0.270998	0.47793
KALLIKREIN_8	TPSB2	-0.140503	-0.450349458327116	0.5	-0.442303	1	0.470195
KALLIKREIN_8	BSP	-0.0999194	-1	0.283689208098539	-1	0.294811	0.640352
KALLIKREIN_8	CAMK1D	-0.20607	-0.602646840265482	0.6	-0.598276	1	0.462461
KALLIKREIN_8	CD30_LIGAND	0.275517	-0.0848183945285152	1	-0.0812878	1	0.10668
KALLIKREIN_8	EPHA1	0.110522	-0.6	0.454693698547746	-1	0.449441	0.60168
KALLIKREIN_8	GRANZYME_A	-0.171895	-0.9	0.169459903860382	-1	0.16784	0.369648
KALLIKREIN_8	IL_18_RA	-0.24804	-0.574952180430399	0.204954005682754	-0.557565	0.284043	0.238164
KALLIKREIN_8	IR	0.00390369	-0.7	0.34777455306578	-1	0.341037	0.980664
KALLIKREIN_8	KALLISTATIN	0.290628	-0.062266407428003	1	-0.0543073	1	0.0912109
KALLIKREIN_8	PDGF_RB	0.319934	-0.4	0.584045187123739	-1	0.584422	0.168555
KALLIKREIN_8	PGCB	0.34575	-0.0313097297938069	0.656224455126666	-0.0587677	0.633995	0.0834766
KALLIKREIN_8	SE_SELECTIN	-0.0216462	-0.345015168958859	0.6	-0.334558	1	0.90332
KALLIKREIN_8	THROMBOSPONDIN_1	-0.250783	-0.628772981343457	0.254463887170973	-0.598276	1	0.307773
KALLIKREIN_8	ANGIOTENSINOGEN	0.310316	-0.6	0.659163633797341	-1	0.654216	0.269102
KALLIKREIN_8	CATALASE	0.214553	-0.7	0.569495388495406	-1	0.567245	0.385117
KALLIKREIN_8	GCP_2	0.126909	-0.8	0.483522882433421	-1	0.482528	0.578477
KALLIKREIN_8	LYMPHOTOXIN_A1_B2	0.358535	-0.0323127204429897	0.766758037119686	-0.0464002	0.727994	0.0912109
KALLIKREIN_8	MDC	0.0170888	-0.7	0.34777455306578	-1	0.341037	0.926523
KALLIKREIN_8	MIP_5	0.0731802	-0.212042895874625	0.6	-0.212625	1	0.640352
KALLIKREIN_8	PROTEINASE_3	0.0722025	-0.277629609479702	0.9	-0.272652	1	0.709961
KALLIKREIN_8	TAFI	-0.0665517	-0.9	0.236204023484105	-0.570882	0.229852	0.702227
KALLIKREIN_8	TARC	0.0507481	-0.305285704837952	0.44761018784093	-0.298477	0.456499	0.795039
KALLIKREIN_8	TGF_B3	-0.0942818	-0.9	0.269105098683769	-1	0.267	0.624883
KALLIKREIN_8	TSH	0.269753	-0.0848183945285153	1	-0.0812878	1	0.122148
KALLIKREIN_8	DKK1	-0.200188	-0.541437228136929	0.6	-0.53336	1	0.416055
KALLIKREIN_8	A2_HS_GLYCOPROTEIN	-0.129427	-0.496188532730719	0.6	-0.49817	1	0.586211
KALLIKREIN_8	ARYLSULFATASE_A	0.15947	-0.17670367597643	0.786528934343102	-0.175808	0.66544	0.400586
KALLIKREIN_8	BMP10	0.41487	-0.6	0.747518348755737	-1	0.739244	0.199492
KALLIKREIN_8	CAMK1	0.0479216	-0.328598432630533	0.41978048992575	-0.312292	0.432019	0.810508
KALLIKREIN_8	CHITOTRIOSIDASE_1	-0.201722	-0.602646840265482	0.6	-0.598276	1	0.47793
KALLIKREIN_8	CHL1	0.237154	-0.384195276487093	0.508709686037135	-1	0.51262	0.214961
KALLIKREIN_8	DKK3	0.141288	-0.287819657697227	0.476644773126116	-0.290635	0.470418	0.47793
KALLIKREIN_8	ENDOTHELIN_CONVERTING_1	-0.255299	-0.558972573180243	0.096558288798785	-0.552749	0.0989674	0.153086
KALLIKREIN_8	FCN1	-0.0491634	-0.392361953600278	0.294379327880183	-0.385912	0.303486	0.787305
KALLIKREIN_8	GNS	0.27163	-0.0848183945285152	1	-0.0812878	1	0.114414
KALLIKREIN_8	HGFA	0.0593869	-0.234412199091091	0.7	-0.227883	1	0.72543
KALLIKREIN_8	MP2K2	-0.465472	-1	-0.128307266637207	-0.79333	-0.0845284	0.0138672
KALLIKREIN_8	NID2	0.181461	-0.157877653951556	0.9	-0.152362	1	0.276836
KALLIKREIN_8	OLR1	-0.040515	-0.373249939274516	0.9	-0.369164	1	0.841445
KALLIKREIN_8	RAP	0.0258775	-0.7	0.34777455306578	-1	0.341037	0.887852
KALLIKREIN_8	VEGF_SR2	-0.079128	-0.7	0.25108219754839	-1	0.244754	0.65582
KALLIKREIN_8	COMPLEMENT_FACTOR_H_5	-0.236551	-0.541437228136929	0.6	-0.53336	1	0.261367
KALLIKREIN_8	IGF_II_RECEPTOR	0.0309824	-0.6	0.299122034064993	-1	0.304726	0.84918
KALLIKREIN_8	KALLIKREIN_14	-0.348667	-0.690555300678524	0.203313331352801	-0.677997	1	0.176289
KALLIKREIN_8	ANGIOSTATIN	-0.33801	-0.684217752582788	0.5	-0.677997	1	0.214961
KALLIKREIN_8	CK_MB	0.264577	-0.106969244665047	1	-0.108594	1	0.199492
KALLIKREIN_8	P27KIP1	-0.412619	-0.774003474852962	0.4	-0.762219	1	0.245898
KALLIKREIN_8	PYY	0.166614	-0.209561481335768	1	-0.214176	1	0.431523
KALLIKREIN_8	STX1A	-0.204034	-0.602646840265482	0.6	-0.598276	1	0.470195
KALLIKREIN_8	STIE_2	0.0890955	-0.297870957512837	0.8	-0.302352	1	0.671289
KALLIKREIN_8	CARBONIC_ANHYDRASE_III	-0.0119858	-0.373249939274516	0.9	-0.369164	1	0.949727
KALLIKREIN_8	CYSTATIN_S	-0.278884	-1	0.0935638674043616	-0.753981	0.123297	0.207227
KALLIKREIN_8	CYTD	0.216529	-0.5	0.507303783936827	-1	0.520683	0.315508
KALLIKREIN_8	ENDOCAN	0.337632	-0.6	0.659163633797341	-1	0.654216	0.168555
KALLIKREIN_8	PPAC	-0.0767156	-0.7	0.25108219754839	-1	0.244754	0.663555
KALLIKREIN_8	NAGK	-0.019843	-0.406226208673543	0.8	-0.409711	1	0.934258
KALLIKREIN_8	SRAGE	0.214277	-0.5	0.507303783936827	-1	0.520683	0.323242
KALLIKREIN_8	BPI	0.0533235	-0.32766892923486	0.494572029582074	-0.315242	0.534233	0.802773
KALLIKREIN_8	C6	-0.22948	-0.560963650775894	0.5	-0.552537	1	0.315508
KALLIKREIN_8	FACTOR_B	-0.0308508	-0.406226208673543	0.8	-0.409711	1	0.887852
KALLIKREIN_8	IGE	0.138515	-0.371726734828633	0.498634163228042	-0.353856	0.501999	0.539805
KALLIKREIN_8	IL_17E	-0.0442237	-0.348289475566324	0.431928332133877	-0.334558	1	0.802773
KALLIKREIN_8	IL_6_SRA	-0.248315	-0.522849078554073	0.199785432190209	-0.524044	0.195128	0.184023
KALLIKREIN_8	NEUROTROPHIN_3	0.305117	-0.6	0.659163633797341	-1	0.654216	0.292305
KALLIKREIN_8	PAPP_A	0.0637468	-0.277629609479702	0.9	-0.272652	1	0.740898
KALLIKREIN_8	PLASMINOGEN	-0.180045	-0.9	0.15528754692329	-1	0.149345	0.300039
KALLIKREIN_8	PREKALLIKREIN	-0.0251734	-0.301559388376398	0.5	-0.307241	1	0.880117
KALLIKREIN_8	ALPHA_1_ANTICHYMOTRYPSIN	-0.0134621	-0.373249939274516	0.9	-0.369164	1	0.949727
KALLIKREIN_8	P_SELECTIN	-0.0953527	-0.9	0.236204023484105	-1	0.22893	0.570742
KALLIKREIN_8	TENASCIN	0.136665	-0.389304884106547	0.409930601239594	-0.360687	0.406684	0.423789
KALLIKREIN_8	FACTOR_H	-0.00444962	-0.406226208673543	0.8	-0.409711	1	0.988398
KALLIKREIN_8	MMP_2	0.608449	0	0.860407154761166	-1	0.846932	0.261367
KALLIKREIN_8	TRANSFERRIN	0.427945	-0.6	0.747518348755737	-1	0.739244	0.153086
KALLIKREIN_8	HISTONE_H2A_Z	0.100265	-0.6	0.439234099267503	-1	0.434755	0.632617
KALLIKREIN_8	IGF_I_SR	0.310502	-0.5	0.634224552880259	-1	0.628874	0.245898
KALLIKREIN_8	IL_1_R4	-0.0137744	-0.373249939274516	0.9	-0.369164	1	0.949727
KALLIKREIN_8	NCAM_L1	0.426181	-0.3	0.709688815601772	-1	0.714109	0.137617
KALLIKREIN_8	CYTT	0.0464484	-0.285081667601634	0.379838312368683	-0.292231	0.367813	0.787305
KALLIKREIN_8	BOC	0.589966	0.216193940861132	1	0.196714	1	0.00710912
KALLIKREIN_8	SAA	0.0576153	-0.234412199091091	0.7	-0.227883	1	0.733164
KALLIKREIN_8	CRP	-0.00288657	-0.406226208673543	0.8	-0.409711	1	0.988398
KALLIKREIN_8	SICAM_1	0.0357127	-0.579619686941703	0.329918682397573	-1	0.323904	0.841445
KALLIKREIN_8	MSP	-0.365681	-1	-0.0652781851994987	-1	-0.0662631	0.0216016
KALLIKREIN_8	SP_D	0.034453	-0.7	0.361574227142139	-0.449853	0.363248	0.864648
KALLIKREIN_8	COLLECTIN_KIDNEY_1	-0.178718	-0.9	0.15528754692329	-1	0.149345	0.300039
KALLIKREIN_8	ENPP7	-0.022181	-0.346596342049682	0.6	-0.338764	1	0.90332
KALLIKREIN_8	ENTP5	-0.247275	-0.572171430017231	0.230682045642111	-0.555091	0.323671	0.245898
KALLIKREIN_8	FCRL3	0.157206	-0.226243291138101	0.663269896011049	-0.226745	0.63077	0.470195
KALLIKREIN_8	MFGM	0.605461	-0.2	0.894625858776532	-1	0.886532	0.23043
KALLIKREIN_8	PCSK7	0.226461	-0.5	0.540489059855716	-1	0.541068	0.300039
KALLIKREIN_8	SPARCL1	0.285626	-0.062266407428003	1	-0.0543073	1	0.0912109
KALLIKREIN_8	TGM3	-0.291194	-1	0.0935638674043616	-1	0.114778	0.16082
KALLIKREIN_8	TROPOMYOSIN_2	-0.0545476	-0.444881795884829	0.31595636986435	-0.4224	0.327509	0.787305
KALLIKREIN_8	ZAP70	-0.0956512	-0.9	0.269105098683769	-1	0.267	0.617148
KALLIKREIN_8	C1_ESTERASE_INHIBITOR	-0.13773	-0.47304566367483	0.7	-0.464067	1	0.508867
KALLIKREIN_8	C4	0.0461687	-0.343056421661281	0.402521185447672	-0.321891	0.419747	0.810508
KALLIKREIN_8	C5B__6_COMPLEX	-0.423648	-0.733735321375765	0.3	-0.727752	1	0.176289
KALLIKREIN_8	IL_5_RA	0.387679	0.0621849960952619	1	0.0648801	1	0.0216016
KALLIKREIN_8	KININOGEN__HMW	-0.269723	-0.814274329632396	0.101902537244088	-0.66531	0.16894	0.238164
KALLIKREIN_8	NCAM_120	0.207325	-0.5	0.493266776917689	-1	0.498065	0.330977
KALLIKREIN_8	SCGF_ALPHA	0.00942922	-0.7	0.329184861287688	-1	0.323904	0.957461
KALLIKREIN_8	BSSP4	0.272658	-0.106969244665047	1	-0.108594	1	0.168555
KALLIKREIN_8	BST1	0.351813	0.0698152773604214	1	0.0696292	1	0.0216016
KALLIKREIN_8	CDON	0.643002	0.241016585476015	0.879634927321725	-1	0.856997	0.0757422
KALLIKREIN_8	CLUSTERIN	-0.496464	-1	-0.128307266637207	-1	-0.119464	0.0138672
KALLIKREIN_8	EMR2	0.256929	-0.0929150134350516	0.693127870711448	-0.0918954	0.67395	0.176289
KALLIKREIN_8	FUCOSYLTRANSFERASE_3	0.0900782	-0.277629609479701	0.9	-0.272652	1	0.640352
KALLIKREIN_8	FUT5	-0.360921	-0.775548014263156	-0.0565171556484923	-0.685743	-0.0455705	0.0216016
KALLIKREIN_8	HDGR2	-0.259	-0.672794785420362	0.168281161439307	-0.618185	0.260977	0.276836
KALLIKREIN_8	IL_34	-0.0728353	-1	0.283689208098539	-0.557373	0.309589	0.740898
KALLIKREIN_8	KYNU	0.114104	-0.6	0.454693698547746	-1	0.449441	0.586211
KALLIKREIN_8	PLXC1	0.205244	-0.7	0.569495388495406	-1	0.567245	0.416055
KALLIKREIN_8	SLIK5	0.49093	0.150038811682944	1	0.151081	1	0.00761175
KALLIKREIN_8	PH	-0.0544998	-0.446436956344708	0.273900077369463	-0.424128	0.273251	0.764102
KALLIKREIN_8	APO_D	-0.238436	-0.541437228136929	0.6	-0.53336	1	0.253633
KALLIKREIN_8	AFAMIN	0.110797	-0.6	0.439234099267503	-1	0.434755	0.586211
KALLIKREIN_8	GELSOLIN	0.333407	-0.6	0.610111938963434	-1	0.612377	0.137617
KALLIKREIN_8	C34_GP41_HIV_FRAGMENT	-0.137222	-0.413994656944812	0.5	-0.411343	1	0.431523
KALLIKREIN_8	PERL	-0.0806778	-0.9	0.236204023484105	-1	0.22893	0.640352
KALLIKREIN_8	ITI_HEAVY_CHAIN_H4	-0.386221	-1	-0.0486627963166534	-1	-0.0519895	0.0293359
KALLIKREIN_8	TXD12	-0.0288229	-0.301559388376398	0.5	-0.307241	1	0.856914
KALLIKREIN_8	SL_SELECTIN	0.0811874	-0.297870957512837	0.8	-0.302352	1	0.702227
KALLIKREIN_8	BMPR1A	0.0560897	-0.311518971495796	0.553363357631302	-0.304696	0.620085	0.795039
KALLIKREIN_8	TRKB	0.611586	-0.1	0.870755104106207	-1	0.856997	0.222695
KALLIKREIN_8	ANGIOGENIN	0.086772	-0.254160055197999	0.7	-0.248207	1	0.624883
KALLIKREIN_8	COAGULATION_FACTOR_IX	-0.188763	-0.9	0.169459903860382	-1	0.16784	0.307773
KALLIKREIN_8	COAGULATION_FACTOR_X	-0.0394637	-0.352446457738206	0.407432785725898	-0.342115	0.445592	0.825977
KALLIKREIN_8	COAGULATION_FACTOR_V	0.0704117	-0.297870957512837	0.8	-0.302352	1	0.740898
KALLIKREIN_8	ENDOGLIN	-0.128265	-0.450349458327116	0.5	-0.442303	1	0.524336
KALLIKREIN_8	HCC_4	0.0603233	-0.212042895874625	0.6	-0.212625	1	0.702227
KALLIKREIN_8	HEMOGLOBIN	0.446026	-0.0116175569268803	0.775402776915198	-0.126004	0.746103	0.0834766
KALLIKREIN_8	MIP_3B	0.303168	-0.6	0.659163633797341	-1	0.654216	0.300039
KALLIKREIN_8	MIS	0.0967432	-0.196965712380485	0.7	-0.19883	1	0.493398
KALLIKREIN_8	STANNIOCALCIN_1	0.0748809	-0.277629609479702	0.9	-0.272652	1	0.694492
KALLIKREIN_8	ANNEXIN_I	0.190946	-0.142834048696019	0.8	-0.134078	1	0.191758
KALLIKREIN_8	ANNEXIN_II	0.370941	0.00113437261002337	1	-0.00781967	1	0.0525391
KALLIKREIN_8	ARMEL	0.106536	-0.8	0.483522882433421	-1	0.482528	0.648086
KALLIKREIN_8	ARTS1	0.147902	-0.221539548220209	0.478945899829195	-0.22586	0.471717	0.423789
KALLIKREIN_8	CARBONIC_ANHYDRASE_I	0.0834084	-0.297870957512837	0.8	-0.302352	1	0.694492
KALLIKREIN_8	CATZ	-0.0126685	-0.373249939274516	0.9	-0.369164	1	0.949727
KALLIKREIN_8	DERM	0.279686	-0.0848183945285152	1	-0.0812878	1	0.10668
KALLIKREIN_8	ELAFIN	0.0790745	-0.297870957512837	0.8	-0.302352	1	0.709961
KALLIKREIN_8	ERP29	-0.186896	-0.9	0.169459903860382	-1	0.16784	0.315508
KALLIKREIN_8	FIBRINOGEN_G_CHAIN_DIMER	-0.318414	-0.684217752582787	0.5	-0.677997	1	0.28457
KALLIKREIN_8	GP1BA	0.250943	-0.0791447090904812	0.587235348848607	-0.0857152	0.568772	0.153086
KALLIKREIN_8	GPC5	0.193853	-0.209561481335768	1	-0.214176	1	0.338711
KALLIKREIN_8	GRN	-0.210636	-0.541437228136929	0.6	-0.53336	1	0.369648
KALLIKREIN_8	HRG	-0.220179	-0.602646840265482	0.6	-0.598276	1	0.416055
KALLIKREIN_8	LG3BP	-0.240436	-0.541437228136929	0.6	-0.53336	1	0.245898
KALLIKREIN_8	MN_SOD	0.189862	-0.157877653951556	0.9	-0.152362	1	0.245898
KALLIKREIN_8	PAFAH	0.0191642	-0.7	0.361574227142139	-1	0.356179	0.926523
KALLIKREIN_8	SCD163	0.0433876	-0.296496235822482	0.351857412049105	-0.301667	0.34741	0.795039
KALLIKREIN_8	SEPR	0.311789	-0.5	0.634224552880259	-1	0.628874	0.238164
KALLIKREIN_8	TRYPSIN_2	0.123711	-0.6	0.454693698547746	-1	0.449441	0.547539
KALLIKREIN_8	TSG_6	0.0575171	-0.238993116957229	0.7	-0.236916	0.515079	0.740898
KALLIKREIN_8	CLM6	0.141615	-0.285157857773013	0.47775711080873	-0.286715	0.471757	0.47793
KALLIKREIN_8	DAF	0.0513488	-0.339197352751576	0.481347622466656	-0.323363	0.505953	0.810508
KALLIKREIN_8	GPNMB	0.136933	-0.395564938077586	0.494217410402236	-0.378143	0.496122	0.539805
KALLIKREIN_8	IL_17B_R	0.113041	-0.8	0.483522882433421	-1	0.482528	0.624883
KALLIKREIN_8	IL_22BP	0.0110838	-0.8	0.381577747008811	-1	0.381951	0.957461
KALLIKREIN_8	IL_23_R	0.228208	-0.7	0.569495388495406	-1	0.567245	0.330977
KALLIKREIN_8	ILT_2	0.0146876	-0.6	0.288301587199475	-1	0.287666	0.926523
KALLIKREIN_8	ILT_4	0.00967568	-0.7	0.34777455306578	-1	0.341037	0.957461
KALLIKREIN_8	JAG1	0.381055	0.0621849960952619	1	0.0648801	1	0.0216016
KALLIKREIN_8	LAG_3	0.283572	-0.106969244665047	1	-0.108594	1	0.122148
KALLIKREIN_8	MICB	0.261652	-0.0848183945285153	1	-0.0812878	1	0.153086
KALLIKREIN_8	NOGO_RECEPTOR	0.304969	-0.4	0.584045187123739	-1	0.584422	0.245898
KALLIKREIN_8	NOTCH_1	0.598883	0.216193940861132	1	0.196714	1	0.00710912
KALLIKREIN_8	NOTCH_3	0.419456	-0.3	0.692813443966994	-1	0.695311	0.168555
KALLIKREIN_8	NR_CAM	0.527184	-0.3	0.830611395759375	-1	0.819905	0.153086
KALLIKREIN_8	NRX3B	0.390493	0.00113437261002344	1	-0.00781967	1	0.0525391
KALLIKREIN_8	SEM6B	0.200667	-0.5	0.540489059855716	-1	0.541068	0.400586
KALLIKREIN_8	SICAM_5	0.256897	-0.0739845041363407	0.653333537307254	-0.0641391	0.647036	0.137617
KALLIKREIN_8	SIG14	0.00237809	-0.7	0.34777455306578	-1	0.341037	0.988398
KALLIKREIN_8	SREC_I	0.101824	-0.6	0.439234099267503	-1	0.434755	0.624883
KALLIKREIN_8	TCCR	-0.242903	-0.602646840265482	0.6	-0.598276	1	0.330977
KALLIKREIN_8	UNC5H3	0.592589	0.216193940861132	1	0.196714	1	0.00710912
KALLIKREIN_8	UNC5H4	0.390156	0.0203084799695134	1	0.0200636	1	0.0370703
KALLIKREIN_8	PCSK9	-0.310972	-0.647078157026281	0.4	-0.642601	1	0.269102
KALLIKREIN_8	DRAK2	-0.101922	-0.496188532730719	0.6	-0.49817	1	0.679023
KALLIKREIN_8	TYK2	-0.27764	-0.9	0.071331608569426	-1	0.0720728	0.122148
KALLIKREIN_8	EOTAXIN	-0.0718595	-0.9	0.269105098683769	-1	0.267	0.717695
KALLIKREIN_8	COAGULATION_FACTOR_IXAB	-0.155177	-0.589071963992861	0.252171216973028	-0.541275	0.296928	0.493398
KALLIKREIN_8	B7_2	0.10817	-0.6	0.454693698547746	-1	0.449441	0.609414
KALLIKREIN_8	CALGRANULIN_B	-0.101676	-0.425857057387795	0.5	-0.424766	1	0.617148
KALLIKREIN_8	CASPASE_10	-0.257824	-0.629567958707978	0.117997635793417	-0.59638	0.14167	0.199492
KALLIKREIN_8	IL_1RA	-0.0286069	-0.406226208673543	0.8	-0.409711	1	0.90332
KALLIKREIN_8	OMD	0.245772	-0.109593582042899	0.557790390558552	-0.1245	0.541328	0.176289
KALLIKREIN_8	SEMAPHORIN_3E	0.171636	-0.142834048696019	0.8	-0.134078	1	0.28457
KALLIKREIN_8	SET	-0.104422	-0.496188532730719	0.6	-0.49817	1	0.671289
KALLIKREIN_8	FAS__SOLUBLE	-0.0788436	-0.9	0.269105098683769	-1	0.267	0.686758
KALLIKREIN_8	SLEPTIN_R	-0.0222688	-0.323984383317388	0.6	-0.320567	1	0.895586
KALLIKREIN_8	SHPS1	0.0147535	-0.7	0.329184861287688	-1	0.323904	0.934258
KALLIKREIN_8	TROPONIN_I__SKELETAL	0.286725	-0.106969244665047	1	-0.108594	1	0.122148
KALLIKREIN_8	CNDP1	-0.0222294	-0.346596342049682	0.6	-0.338764	1	0.90332
KALLIKREIN_8	COLEC12	0.125856	-0.6	0.439234099267503	-1	0.434755	0.524336
KALLIKREIN_8	CYTN	0.0387881	-0.497253832972045	0.349719204570432	-0.450728	0.344406	0.833711
KALLIKREIN_8	FICOLIN_3	-0.328393	-0.647078157026281	0.4	-0.642601	1	0.207227
KALLIKREIN_8	H6ST1	0.164248	-0.209561481335768	1	-0.214176	1	0.439258
KALLIKREIN_8	RBP	0.0786799	-0.254160055197999	0.7	-0.248207	1	0.663555
KALLIKREIN_8	RGMA	0.444481	0.0276090066024565	0.748154853369944	-0.0407056	0.724437	0.0602734
KALLIKREIN_8	SICAM_2	0.16026	-0.210069217093555	0.882783420573095	-0.21467	0.761424	0.454727
KALLIKREIN_8	SLAF7	0.0466574	-0.33104024343152	0.379458021189056	-0.32144	0.378112	0.802773
KALLIKREIN_8	CATHEPSIN_D	-0.205123	-0.602646840265482	0.6	-0.598276	1	0.462461
KALLIKREIN_8	EGF	-0.00400739	-0.373249939274516	0.9	-0.369164	1	0.980664
KALLIKREIN_8	BFGF_R	0.508682	-0.3	0.779031854011842	-1	0.776434	0.207227
KALLIKREIN_8	CRIPTO	0.455915	0.0656644748890951	0.839643705241768	0.0138663	0.778762	0.0448047
KALLIKREIN_8	EPO	0.270812	-0.106969244665047	1	-0.108594	1	0.176289
KALLIKREIN_8	NG36	0.255223	-0.140893781626037	0.681455454848167	-0.146547	0.648222	0.23043
KALLIKREIN_8	X_3HAO	-0.195678	-0.9	0.169459903860382	-1	0.16784	0.276836
KALLIKREIN_8	FERRITIN	0.2651	-0.0848183945285153	1	-0.0812878	1	0.145352
KALLIKREIN_8	TNF_A	-0.291453	-0.9	0.071331608569426	-1	0.0720728	0.0989453
KALLIKREIN_8	CREL1	0.110492	-0.5	0.381843312285915	-1	0.376899	0.508867
KALLIKREIN_8	LECTIN__MANNOSE_2	-0.544828	-0.870655302076834	-0.0726557844956887	-0.831396	1	0.0989453
KALLIKREIN_8	LRP1B	-0.217076	-0.602646840265482	0.6	-0.598276	1	0.423789
KALLIKREIN_8	MYPC1	0.0962948	-0.277629609479702	0.9	-0.272652	1	0.609414
KALLIKREIN_8	BMP_6	0.59122	0.216193940861132	1	0.196714	1	0.00710912
KALLIKREIN_8	CATHEPSIN_H	0.355294	0.0280414720202053	0.680841133134546	0.0252217	0.65656	0.0293359
KALLIKREIN_8	ROR1	0.380796	0.0203084799695134	1	0.0200636	1	0.0370703
KALLIKREIN_8	CGA	0.218047	-0.7	0.569495388495406	-1	0.567245	0.369648
KALLIKREIN_8	FBLN3	0.177534	-0.209561481335768	1	-0.214176	1	0.392852
KALLIKREIN_8	MMP_8	-0.0758301	-0.7	0.25108219754839	-1	0.244754	0.671289
KALLIKREIN_8	FAM3B	-0.0374951	-0.345015168958859	0.6	-0.334558	1	0.833711
KALLIKREIN_8	IFN_A_B_R1	0.316489	-0.5	0.634224552880259	-1	0.628874	0.222695
KALLIKREIN_8	HMGN1	-0.343687	-0.59881031954694	0.122987075039598	-0.603842	1	0.0989453
KALLIKREIN_8	UB2G2	-0.319139	-0.647078157026281	0.4	-0.642601	1	0.238164
KALLIKREIN_8	QORL1	-0.503219	-0.85052013166555	0.3	-0.831396	1	0.245898
KALLIKREIN_8	PEDF	0.190575	-0.176520008465848	0.8	-0.17396	1	0.276836
KALLIKREIN_8	CATF	-0.141524	-0.47304566367483	0.7	-0.464067	1	0.493398
KALLIKREIN_8	PLXB2	0.144136	-0.264653443982819	0.486325685746032	-0.261287	0.482725	0.470195
LIPOCALIN_2	LIPOCALIN_2	1	0.73948676329311	1	0.780581	1	3.20144e-12
LIPOCALIN_2	MET	-0.289606	-0.8	0.0113462838047078	-1	0.00804879	0.0525391
LIPOCALIN_2	SFRP_3	0.0574071	-0.262417033303278	0.478614201397267	-0.255324	0.477995	0.748633
LIPOCALIN_2	SPINT2	0.0637018	-0.272837812211582	0.8	-0.269943	1	0.740898
LIPOCALIN_2	STIE_1	-0.164821	-0.63310104671293	0.148604239996505	-1	0.13959	0.338711
LIPOCALIN_2	WIF_1	0.153298	-0.211882059821458	0.543962046468155	-0.208664	0.540158	0.431523
LIPOCALIN_2	C5A	-0.219379	-0.485413639630293	0.4	-0.484515	1	0.269102
LIPOCALIN_2	KARYOPHERIN_A2	0.407294	-0.3	0.710969465879997	-1	0.711638	0.222695
LIPOCALIN_2	A1_ANTICHYMOTRYPSIN	0.221171	-0.7	0.551400858806693	-1	0.542943	0.330977
LIPOCALIN_2	C7	-0.188568	-1	0.174455744848314	-1	0.172335	0.300039
LIPOCALIN_2	CCL28	0.120586	-0.8	0.456934774455341	-1	0.453129	0.563008
LIPOCALIN_2	HCC_1	-0.019311	-0.32000881065063	0.6	-0.315407	1	0.911055
LIPOCALIN_2	MPIF_1	0.01611	-0.6	0.347123610008445	-1	0.337079	0.934258
LIPOCALIN_2	SRANKL	-0.0495789	-0.459356235105241	0.311947698230592	-0.429168	0.327876	0.802773
LIPOCALIN_2	PAI_1	0.0149571	-0.7	0.363436523496316	-1	0.359018	0.941992
LIPOCALIN_2	APO_E3	-0.171637	-0.8	0.145899404261109	-1	0.13959	0.307773
LIPOCALIN_2	APO_E4	-0.109779	-0.463005228491255	0.6	-0.46031	1	0.617148
LIPOCALIN_2	FACTOR_D	-0.117083	-0.463005228491255	0.6	-0.46031	1	0.586211
LIPOCALIN_2	GROWTH_HORMONE_RECEPTOR	-0.00283631	-0.37307102988054	0.6	-0.366188	1	0.988398
LIPOCALIN_2	PROPERDIN	0.117812	-0.8	0.456934774455341	-1	0.453129	0.578477
LIPOCALIN_2	PROTEIN_C	0.269942	-0.0595366680875355	0.8	-0.0488566	1	0.0834766
LIPOCALIN_2	SCGF_BETA	0.0989877	-0.234310522955264	0.7	-0.22577	1	0.53207
LIPOCALIN_2	VCAM_1	0.303227	-0.4	0.583148968922953	-1	0.58307	0.269102
LIPOCALIN_2	CD36_ANTIGEN	-0.420914	-0.667364029476708	0.3	-0.66159	1	0.16082
LIPOCALIN_2	CONTACTIN_1	0.0407057	-0.387659289073035	0.359633522850099	-0.376385	0.350081	0.825977
LIPOCALIN_2	EDAR	0.260137	-0.0860823971491275	0.68387285372132	-0.0918737	0.647756	0.168555
LIPOCALIN_2	ESAM	0.167745	-0.180386893915226	0.9	-0.177339	1	0.377383
LIPOCALIN_2	GRO_A	0.0770167	-0.234310522955264	0.7	-0.22577	1	0.632617
LIPOCALIN_2	HISTONE_H1_2	-0.0457235	-0.345873399673107	0.303692168025542	-0.332582	0.319663	0.77957
LIPOCALIN_2	IL_1_SRI	0.131894	-0.8	0.429107410955235	-1	0.426611	0.485664
LIPOCALIN_2	IL_17_SR	0.135646	-0.5	0.38346879749463	-1	0.384602	0.392852
LIPOCALIN_2	IL_1RRP2	0.00697411	-0.6	0.347123610008445	-1	0.337079	0.97293
LIPOCALIN_2	LSAMP	-0.0384855	-0.348782497906963	0.6	-0.339414	1	0.833711
LIPOCALIN_2	MBL	0.212219	-0.4	0.482226277860201	-1	0.481927	0.28457
LIPOCALIN_2	PD_L2	0.0405821	-0.364676464306555	0.308951442884544	-0.345589	0.309734	0.802773
LIPOCALIN_2	SIGLEC_9	0.0134325	-0.6	0.275567225445761	-1	0.268345	0.926523
LIPOCALIN_2	TGF_B_R_III	0.421181	-0.2	0.662376773981752	-1	0.654898	0.153086
LIPOCALIN_2	A2_ANTIPLASMIN	0.126061	-0.8	0.456934774455341	-1	0.453129	0.547539
LIPOCALIN_2	CALPASTATIN	0.109182	-0.8	0.456934774455341	-1	0.453129	0.609414
LIPOCALIN_2	CK_B_8_1	0.0281649	-0.6	0.303828808133491	-1	0.310839	0.864648
LIPOCALIN_2	DC_SIGN	0.0123163	-0.5	0.299437993387349	-1	0.301971	0.941992
LIPOCALIN_2	DC_SIGNR	-0.168027	-1	0.174455744848314	-1	0.172335	0.385117
LIPOCALIN_2	IL_19	-0.361529	-0.790151236899681	-0.0189103870892466	-0.694624	0.0349646	0.0757422
LIPOCALIN_2	I_TAC	-0.423788	-0.677546155749571	0.3	-0.674374	1	0.153086
LIPOCALIN_2	MIP_1A	-0.0478762	-0.368619034540202	0.355937504060299	-0.353746	0.358668	0.787305
LIPOCALIN_2	MRC2	0.211921	-0.4	0.491987819915566	-1	0.494476	0.307773
LIPOCALIN_2	PARC	0.00049612	-0.6	0.347123610008445	-1	0.337079	0.996133
LIPOCALIN_2	RESISTIN	0.269582	-0.0292295380756811	1	-0.0225905	1	0.0680078
LIPOCALIN_2	TRYPSIN	0.295045	-0.0595366680875356	0.8	-0.0488566	1	0.0834766
LIPOCALIN_2	VWF	-0.026812	-0.373071029880541	0.6	-0.366188	1	0.895586
LIPOCALIN_2	HAPTOGLOBIN__MIXED_TYPE	-0.0244936	-0.299033613273966	0.5	-0.304075	1	0.880117
LIPOCALIN_2	BAFF	-0.379335	-1	-0.0310727275829482	-1	-0.0221923	0.0370703
LIPOCALIN_2	C9	0.230489	-0.5	0.512209976784883	-1	0.511051	0.238164
LIPOCALIN_2	CATHEPSIN_B	0.205906	-0.5	0.512209976784883	-1	0.511051	0.346445
LIPOCALIN_2	IGM	0.0351764	-0.5	0.299437993387349	-1	0.301971	0.825977
LIPOCALIN_2	IL_18_BPA	0.032181	-0.6	0.347123610008445	-1	0.337079	0.864648
LIPOCALIN_2	LBP	0.164956	-0.13603121305473	0.7	-0.128107	1	0.300039
LIPOCALIN_2	COAGULATION_FACTOR_XA	0.137537	-0.351843503592504	0.410460742275044	-0.466246	0.409287	0.431523
LIPOCALIN_2	TIG2	-0.0193208	-0.32000881065063	0.6	-0.315407	1	0.911055
LIPOCALIN_2	TNF_SR_II	0.149873	-0.239805415876399	0.506756518158442	-0.227283	0.515273	0.446992
LIPOCALIN_2	SIGLEC_3	0.35894	0.0658078906311458	0.689883414194646	0.0806749	0.740675	0.0138672
LIPOCALIN_2	IDUA	0.106775	-0.8	0.429107410955235	-1	0.426611	0.593945
LIPOCALIN_2	AMYLOID_PRECURSOR_PROTEIN	-0.0715577	-0.9	0.275947394535406	-1	0.276197	0.717695
LIPOCALIN_2	ASAHL	-0.0769574	-0.7	0.206285807026048	-1	0.206027	0.617148
LIPOCALIN_2	ATS13	-0.115455	-0.463005228491255	0.6	-0.46031	1	0.593945
LIPOCALIN_2	CARBONIC_ANHYDRASE_IV	-0.0254189	-0.373071029880541	0.6	-0.366188	1	0.90332
LIPOCALIN_2	CATHEPSIN_A	-0.0193403	-0.37307102988054	0.6	-0.366188	1	0.926523
LIPOCALIN_2	CATHEPSIN_S	-0.262328	-0.663880063332171	0.0918844469350479	-0.622731	0.105258	0.176289
LIPOCALIN_2	COAGULATION_FACTOR_VII	0.178214	-0.158514919889323	0.8	-0.1509	1	0.276836
LIPOCALIN_2	C2	-0.215372	-0.494730131563112	0.5	-0.500238	1	0.307773
LIPOCALIN_2	GRANULYSIN	-0.254803	-0.577373250478274	0.0623034989919747	-0.569441	0.0521023	0.114414
LIPOCALIN_2	HPLN1	0.328951	-0.5	0.632922252979229	-1	0.629753	0.176289
LIPOCALIN_2	IDS	0.234864	-0.7	0.551400858806693	-1	0.542943	0.276836
LIPOCALIN_2	KALLIKREIN_12	-0.300804	-0.650500488556335	0.4	-0.64367	1	0.315508
LIPOCALIN_2	LYVE1	-0.0397348	-0.348782497906963	0.6	-0.339414	1	0.825977
LIPOCALIN_2	ASAH2	-0.274772	-0.8	0.0265456178351493	-1	0.023426	0.0680078
LIPOCALIN_2	NIDOGEN	-0.246739	-0.502271667374166	0.0871215620476802	-0.512797	0.0767554	0.122148
LIPOCALIN_2	PIGR	-0.120525	-0.43208162406354	0.6	-0.429691	1	0.539805
LIPOCALIN_2	SEMAPHORIN_3A	-0.202406	-0.556977042760185	0.5	-0.548925	1	0.416055
LIPOCALIN_2	WFKN2	0.099615	-0.205089697373374	0.7	-0.209408	1	0.508867
LIPOCALIN_2	BGH3	0.094988	-0.251632342475811	0.7	-0.245498	1	0.586211
LIPOCALIN_2	C1R	-0.191064	-1	0.174455744848314	-1	0.172335	0.292305
LIPOCALIN_2	CD109	-0.192763	-1	0.174455744848314	-1	0.172335	0.28457
LIPOCALIN_2	CD23	0.0014105	-0.6	0.347123610008445	-1	0.337079	0.996133
LIPOCALIN_2	CD48	-0.0771663	-0.9	0.275947394535406	-1	0.276197	0.694492
LIPOCALIN_2	CD5L	-0.0332349	-0.348782497906963	0.6	-0.339414	1	0.856914
LIPOCALIN_2	CNTN2	-0.150518	-0.466645564179899	0.218372400427009	-0.460979	0.219264	0.400586
LIPOCALIN_2	CONTACTIN_4	0.156799	-0.138816653167464	0.496299766734069	-0.119405	0.580637	0.315508
LIPOCALIN_2	CONTACTIN_5	0.248189	-0.16893277528648	0.581957007463661	-0.170852	0.570798	0.222695
LIPOCALIN_2	CYTF	0.0750348	-0.251632342475811	0.7	-0.245498	1	0.671289
LIPOCALIN_2	CYSTATIN_M	0.0749506	-0.234310522955264	0.7	-0.22577	1	0.640352
LIPOCALIN_2	FCG2A	-0.159035	-0.7	0.0962102948233714	-1	0.100234	0.253633
LIPOCALIN_2	FCG2B	-0.140018	-0.387697894722673	0.299587748609466	-0.390572	0.253983	0.369648
LIPOCALIN_2	FCG3B	0.14192	-0.234213482158216	0.434846302136414	-0.236304	0.425734	0.40832
LIPOCALIN_2	FCN2	0.125433	-0.5	0.407427767842391	-1	0.409196	0.485664
LIPOCALIN_2	GFRA_1	-0.262842	-0.669494430844906	0.0899649023122732	-0.62657	0.102475	0.176289
LIPOCALIN_2	HEPARIN_COFACTOR_II	-0.0536294	-0.384076338354107	0.197213412425739	-0.376014	0.203855	0.709961
LIPOCALIN_2	LRIG3	0.0984387	-0.234310522955264	0.7	-0.22577	1	0.53207
LIPOCALIN_2	MATN2	0.231363	-0.5	0.512209976784883	-1	0.511051	0.23043
LIPOCALIN_2	RGMB	0.26232	-0.0595366680875356	0.8	-0.0488566	1	0.0912109
LIPOCALIN_2	RGM_C	0.270172	-0.0744199376869212	0.9	-0.0728235	1	0.129883
LIPOCALIN_2	TFPI	-0.127348	-0.43208162406354	0.6	-0.429691	1	0.508867
LIPOCALIN_2	TSP4	-0.168681	-1	0.174455744848314	-1	0.172335	0.385117
LIPOCALIN_2	AMINOACYLASE_1	0.138461	-0.292816872409451	0.415603400659108	-0.319992	0.41252	0.423789
LIPOCALIN_2	ANTITHROMBIN_III	0.184727	-0.158514919889323	0.8	-0.1509	1	0.245898
LIPOCALIN_2	CARBONIC_ANHYDRASE_6	0.130623	-0.5	0.38346879749463	-1	0.384602	0.416055
LIPOCALIN_2	CDK5_P35	-0.131952	-0.463005228491255	0.6	-0.46031	1	0.53207
LIPOCALIN_2	CATHEPSIN_V	0.0987076	-0.272837812211581	0.8	-0.269943	1	0.60168
LIPOCALIN_2	DKK_4	-0.187143	-0.8	0.117605179024701	-1	0.112508	0.176289
LIPOCALIN_2	ECM1	-0.092714	-0.7	0.218430507231188	-1	0.217036	0.555273
LIPOCALIN_2	FETUB	-0.225213	-0.482783229336265	0.4	-0.479244	1	0.23043
LIPOCALIN_2	KALLIKREIN_7	-0.081038	-0.7	0.239149907200707	-1	0.235073	0.640352
LIPOCALIN_2	PAK3	-0.319527	-0.650500488556335	0.4	-0.64367	1	0.245898
LIPOCALIN_2	PK3CG	0.241064	-0.295431935830277	0.55606147487182	-0.335392	0.544872	0.245898
LIPOCALIN_2	TPSB2	0.0245143	-0.6	0.303828808133491	-1	0.310839	0.887852
LIPOCALIN_2	BSP	0.021582	-0.7	0.363436523496316	-1	0.359018	0.911055
LIPOCALIN_2	CAMK1D	-0.0224583	-0.373071029880541	0.6	-0.366188	1	0.911055
LIPOCALIN_2	CD30_LIGAND	0.139607	-0.292483083459706	0.442649636808369	-0.269689	0.443258	0.446992
LIPOCALIN_2	EPHA1	0.325674	-0.4	0.595219854495664	-1	0.597308	0.153086
LIPOCALIN_2	GRANZYME_A	-0.0195041	-0.348782497906963	0.6	-0.339414	1	0.918789
LIPOCALIN_2	IL_18_RA	-0.204535	-0.522155108901413	0.5	-0.520135	1	0.377383
LIPOCALIN_2	IR	0.152795	-0.159040128268769	0.495346554711121	-0.152401	0.490999	0.35418
LIPOCALIN_2	KALLISTATIN	0.122888	-0.5	0.407427767842391	-1	0.409196	0.501133
LIPOCALIN_2	PDGF_RB	0.215756	-0.4	0.476781337879542	-1	0.471482	0.261367
LIPOCALIN_2	PGCB	0.103109	-0.5	0.407427767842391	-1	0.409196	0.586211
LIPOCALIN_2	SE_SELECTIN	-0.15091	-0.455882185603089	0.164599017882797	-0.460765	0.142441	0.330977
LIPOCALIN_2	THROMBOSPONDIN_1	-0.0457552	-0.429613796592723	0.342102946622619	-0.407458	0.353067	0.818242
LIPOCALIN_2	ANGIOTENSINOGEN	0.181635	-0.180386893915226	0.9	-0.177339	1	0.323242
LIPOCALIN_2	CATALASE	0.0449782	-0.355253524089447	0.397371823341166	-0.346835	0.398622	0.818242
LIPOCALIN_2	GCP_2	0.0143873	-0.7	0.363436523496316	-1	0.359018	0.941992
LIPOCALIN_2	LYMPHOTOXIN_A1_B2	0.00113455	-0.7	0.363436523496316	-1	0.359018	0.996133
LIPOCALIN_2	MDC	-0.18568	-0.8	0.133935528237847	-1	0.125534	0.199492
LIPOCALIN_2	MIP_5	0.0211443	-0.5	0.287582640304248	-1	0.281727	0.887852
LIPOCALIN_2	PROTEINASE_3	0.197786	-0.158514919889323	0.8	-0.1509	1	0.207227
LIPOCALIN_2	TAFI	0.0376001	-0.5	0.299437993387349	-1	0.301971	0.810508
LIPOCALIN_2	TARC	-0.197373	-0.8	0.145899404261109	-1	0.13959	0.191758
LIPOCALIN_2	TGF_B3	0.251181	-0.0836003925903144	0.591602751976743	-0.0694685	0.60205	0.137617
LIPOCALIN_2	TSH	0.00967844	-0.6	0.347123610008445	-1	0.337079	0.957461
LIPOCALIN_2	DKK1	-0.0890386	-0.7	0.218430507231188	-1	0.217036	0.570742
LIPOCALIN_2	A2_HS_GLYCOPROTEIN	0.227062	-0.7	0.551400858806693	-1	0.542943	0.307773
LIPOCALIN_2	ARYLSULFATASE_A	0.380678	0.0507932206149217	0.9	0.0611226	1	0.0216016
LIPOCALIN_2	BMP10	0.253456	-0.124444162148898	0.603626267367135	-0.128642	0.596105	0.199492
LIPOCALIN_2	CAMK1	-0.267852	-1	0.0526060831450231	-1	0.043638	0.0912109
LIPOCALIN_2	CHITOTRIOSIDASE_1	-0.127946	-0.463005228491255	0.6	-0.46031	1	0.547539
LIPOCALIN_2	CHL1	0.0808463	-0.205089697373374	0.7	-0.209408	1	0.593945
LIPOCALIN_2	DKK3	-0.0597251	-0.448287644018998	0.26493003059885	-0.422732	0.263618	0.740898
LIPOCALIN_2	ENDOTHELIN_CONVERTING_1	-0.26859	-0.8	0.0113462838047078	-1	0.00804879	0.0525391
LIPOCALIN_2	FCN1	0.167739	-0.13603121305473	0.7	-0.128107	1	0.28457
LIPOCALIN_2	GNS	0.175303	-0.158514919889323	0.8	-0.1509	1	0.292305
LIPOCALIN_2	HGFA	0.0162135	-0.5	0.29085530747976	-1	0.293292	0.918789
LIPOCALIN_2	MP2K2	0.0301289	-0.6	0.347123610008445	-1	0.337079	0.872383
LIPOCALIN_2	NID2	-0.209279	-0.494730131563112	0.5	-0.500238	1	0.330977
LIPOCALIN_2	OLR1	0.110143	-0.8	0.429107410955235	-1	0.426611	0.578477
LIPOCALIN_2	RAP	-0.273072	-0.8	0.0265456178351493	-1	0.023426	0.0680078
LIPOCALIN_2	VEGF_SR2	-0.197361	-0.8	0.133935528237847	-1	0.125534	0.184023
LIPOCALIN_2	COMPLEMENT_FACTOR_H_5	-0.0498259	-0.367770756223963	0.279442808878277	-0.352302	0.279568	0.764102
LIPOCALIN_2	IGF_II_RECEPTOR	0.046057	-0.251138796284518	0.336040221011837	-0.240522	0.32084	0.756367
LIPOCALIN_2	KALLIKREIN_14	-0.208873	-0.556977042760185	0.5	-0.548925	1	0.392852
LIPOCALIN_2	ANGIOSTATIN	-0.1599	-0.579478693203867	0.193492213104947	-0.546604	0.204213	0.416055
LIPOCALIN_2	CK_MB	0.0421228	-0.379457151058385	0.387453351320759	-0.37208	0.385096	0.833711
LIPOCALIN_2	P27KIP1	-0.118799	-0.463005228491255	0.6	-0.46031	1	0.578477
LIPOCALIN_2	PYY	-0.140362	-0.463005228491255	0.6	-0.46031	1	0.493398
LIPOCALIN_2	STX1A	0.0964733	-0.272837812211581	0.8	-0.269943	1	0.609414
LIPOCALIN_2	STIE_2	0.0532384	-0.29451216030345	0.467561798690312	-0.298073	0.454415	0.787305
LIPOCALIN_2	CARBONIC_ANHYDRASE_III	0.215784	-0.5	0.512209976784883	-1	0.511051	0.300039
LIPOCALIN_2	CYSTATIN_S	-0.00354612	-0.37307102988054	0.6	-0.366188	1	0.988398
LIPOCALIN_2	CYTD	0.0167584	-0.6	0.303828808133491	-1	0.310839	0.918789
LIPOCALIN_2	ENDOCAN	0.248996	-0.162121063097637	0.584887605586067	-0.163086	0.574231	0.214961
LIPOCALIN_2	PPAC	0.0554685	-0.241090948971366	0.472943639764293	-0.22577	1	0.733164
LIPOCALIN_2	NAGK	-0.0306513	-0.373071029880541	0.6	-0.366188	1	0.880117
LIPOCALIN_2	SRAGE	-0.0220524	-0.32000881065063	0.6	-0.315407	1	0.895586
LIPOCALIN_2	BPI	0.0114899	-0.7	0.363436523496316	-1	0.359018	0.957461
LIPOCALIN_2	C6	-0.0157988	-0.348782497906963	0.6	-0.339414	1	0.934258
LIPOCALIN_2	FACTOR_B	0.0295427	-0.7	0.363436523496316	-1	0.359018	0.880117
LIPOCALIN_2	IGE	-0.00645751	-0.37307102988054	0.6	-0.366188	1	0.97293
LIPOCALIN_2	IL_17E	-0.290067	-0.8	0.0113462838047078	-1	0.00804879	0.0525391
LIPOCALIN_2	IL_6_SRA	0.112153	-0.5	0.393019405482449	-1	0.398467	0.53207
LIPOCALIN_2	NEUROTROPHIN_3	0.0781367	-0.272837812211582	0.8	-0.269943	1	0.686758
LIPOCALIN_2	PAPP_A	0.374067	0.0507932206149217	0.9	0.0611226	1	0.0216016
LIPOCALIN_2	PLASMINOGEN	-0.213907	-0.494730131563112	0.5	-0.500238	1	0.307773
LIPOCALIN_2	PREKALLIKREIN	-0.00494543	-0.285071762386152	0.5	-0.282081	1	0.97293
LIPOCALIN_2	ALPHA_1_ANTICHYMOTRYPSIN	0.272937	-0.0595366680875355	0.8	-0.0488566	1	0.0834766
LIPOCALIN_2	P_SELECTIN	0.402176	-0.2	0.662376773981752	-1	0.654898	0.253633
LIPOCALIN_2	TENASCIN	0.30939	-0.3	0.561633901125771	-1	0.55407	0.207227
LIPOCALIN_2	FACTOR_H	0.270172	-0.0744199376869212	0.9	-0.0728235	1	0.129883
LIPOCALIN_2	MMP_2	0.0957983	-0.205089697373374	0.7	-0.209408	1	0.524336
LIPOCALIN_2	TRANSFERRIN	0.395821	0.0286931236566923	1	0.0280309	1	0.0370703
LIPOCALIN_2	HISTONE_H2A_Z	0.0434371	-0.299378565505609	0.346196303708433	-0.284318	0.351292	0.795039
LIPOCALIN_2	IGF_I_SR	0.0922118	-0.251632342475811	0.7	-0.245498	1	0.60168
LIPOCALIN_2	IL_1_R4	-0.127854	-0.43208162406354	0.6	-0.429691	1	0.508867
LIPOCALIN_2	NCAM_L1	-0.0851849	-0.7	0.239149907200707	-1	0.235073	0.624883
LIPOCALIN_2	CYTT	-0.0142805	-0.299033613273966	0.5	-0.304075	1	0.934258
LIPOCALIN_2	BOC	0.123248	-0.8	0.456934774455341	-1	0.453129	0.555273
LIPOCALIN_2	SAA	-0.0547849	-0.461459305283394	0.197709549614907	-0.400104	0.210908	0.717695
LIPOCALIN_2	CRP	-0.0481676	-0.448378285070388	0.323078016613764	-0.420574	0.336435	0.810508
LIPOCALIN_2	SICAM_1	-0.101624	-0.392028333799705	0.5	-0.394749	1	0.578477
LIPOCALIN_2	MSP	-0.0109897	-0.299033613273966	0.5	-0.304075	1	0.949727
LIPOCALIN_2	SP_D	0.0379988	-0.488196210440748	0.348937651021049	-0.456357	0.33976	0.833711
LIPOCALIN_2	COLLECTIN_KIDNEY_1	-0.34446	-0.586655776192652	0.105671126604753	-0.596487	0.0535221	0.0680078
LIPOCALIN_2	ENPP7	0.122637	-0.5	0.407427767842391	-1	0.409196	0.501133
LIPOCALIN_2	ENTP5	-0.141118	-0.43208162406354	0.6	-0.429691	1	0.446992
LIPOCALIN_2	FCRL3	0.176468	-0.180386893915226	0.9	-0.177339	1	0.338711
LIPOCALIN_2	MFGM	0.203546	-0.7	0.551400858806693	-1	0.542943	0.400586
LIPOCALIN_2	PCSK7	-0.00781402	-0.348782497906963	0.6	-0.339414	1	0.965195
LIPOCALIN_2	SPARCL1	-0.221985	-0.494730131563112	0.5	-0.500238	1	0.269102
LIPOCALIN_2	TGM3	-0.0512209	-0.472128759549962	0.299627259661073	-0.44029	0.318751	0.795039
LIPOCALIN_2	TROPOMYOSIN_2	-0.0854902	-0.7	0.239149907200707	-1	0.235073	0.624883
LIPOCALIN_2	ZAP70	-0.135083	-0.43208162406354	0.6	-0.429691	1	0.470195
LIPOCALIN_2	C1_ESTERASE_INHIBITOR	-0.204969	-0.522155108901413	0.5	-0.520135	1	0.377383
LIPOCALIN_2	C4	-0.0194305	-0.348782497906963	0.6	-0.339414	1	0.918789
LIPOCALIN_2	C5B__6_COMPLEX	0.0330882	-0.6	0.347123610008445	-1	0.337079	0.856914
LIPOCALIN_2	IL_5_RA	0.22873	-0.4	0.482226277860201	-1	0.481927	0.199492
LIPOCALIN_2	KININOGEN__HMW	-0.00472659	-0.37307102988054	0.6	-0.366188	1	0.980664
LIPOCALIN_2	NCAM_120	-0.0615341	-0.6	0.194952802099972	-1	0.199409	0.679023
LIPOCALIN_2	SCGF_ALPHA	0.128365	-0.5	0.393019405482449	-1	0.398467	0.454727
LIPOCALIN_2	BSSP4	0.226866	-0.7	0.551400858806693	-1	0.542943	0.307773
LIPOCALIN_2	BST1	0.171271	-0.0889898100477274	0.7	-0.0877063	1	0.16082
LIPOCALIN_2	CDON	0.0710776	-0.234310522955264	0.7	-0.22577	1	0.663555
LIPOCALIN_2	CLUSTERIN	-0.216979	-0.522155108901413	0.5	-0.520135	1	0.323242
LIPOCALIN_2	EMR2	0.182465	-0.158514919889323	0.8	-0.1509	1	0.261367
LIPOCALIN_2	FUCOSYLTRANSFERASE_3	0.283822	-0.0595366680875356	0.8	-0.0488566	1	0.0834766
LIPOCALIN_2	FUT5	0.13409	-0.5	0.393019405482449	-1	0.398467	0.423789
LIPOCALIN_2	HDGR2	-0.0232882	-0.373071029880541	0.6	-0.366188	1	0.911055
LIPOCALIN_2	IL_34	0.0734994	-0.272837812211581	0.8	-0.269943	1	0.702227
LIPOCALIN_2	KYNU	0.246235	-0.112617367288864	0.565360819523848	-0.0968908	0.563319	0.16082
LIPOCALIN_2	PLXC1	0.0945491	-0.272837812211582	0.8	-0.269943	1	0.617148
LIPOCALIN_2	SLIK5	0.199488	-0.13603121305473	0.7	-0.128107	1	0.191758
LIPOCALIN_2	PH	0.139244	-0.279559495023227	0.419956568723224	-0.289287	0.415346	0.423789
LIPOCALIN_2	APO_D	-0.0963293	-0.7	0.218430507231188	-1	0.217036	0.539805
LIPOCALIN_2	AFAMIN	0.157085	-0.139198371235981	0.5914828705866	-0.133247	0.560668	0.330977
LIPOCALIN_2	GELSOLIN	0.098482	-0.234310522955264	0.7	-0.22577	1	0.53207
LIPOCALIN_2	C34_GP41_HIV_FRAGMENT	-0.0542152	-0.439183275970273	0.1989837365152	-0.39124	0.21337	0.717695
LIPOCALIN_2	PERL	-0.450135	-0.689599947037251	-0.121362682543939	-0.699731	-0.150172	0.00223517
LIPOCALIN_2	ITI_HEAVY_CHAIN_H4	-0.201693	-0.494730131563112	0.5	-0.500238	1	0.369648
LIPOCALIN_2	TXD12	-0.0774731	-0.6	0.189188287249436	-1	0.189765	0.578477
LIPOCALIN_2	SL_SELECTIN	0.2734	-0.0744199376869212	0.9	-0.0728235	1	0.114414
LIPOCALIN_2	BMPR1A	0.244215	-0.208213283727457	0.567512634339077	-0.223723	0.555502	0.238164
LIPOCALIN_2	TRKB	-0.0665144	-0.7	0.218430507231188	-1	0.217036	0.679023
LIPOCALIN_2	ANGIOGENIN	-0.000774315	-0.32000881065063	0.6	-0.315407	1	0.996133
LIPOCALIN_2	COAGULATION_FACTOR_IX	0.192229	-0.158514919889323	0.8	-0.1509	1	0.214961
LIPOCALIN_2	COAGULATION_FACTOR_X	0.123919	-0.5	0.407427767842391	-1	0.409196	0.493398
LIPOCALIN_2	COAGULATION_FACTOR_V	-0.0750969	-0.9	0.275947394535406	-1	0.276197	0.702227
LIPOCALIN_2	ENDOGLIN	0.0485536	-0.274591087757342	0.375635737159325	-0.253982	0.387079	0.771836
LIPOCALIN_2	HCC_4	0.255342	0.00254917452088507	0.7	0.00404737	1	0.0448047
LIPOCALIN_2	HEMOGLOBIN	0.420035	-0.3	0.710969465879997	-1	0.711638	0.168555
LIPOCALIN_2	MIP_3B	-0.0785334	-0.9	0.275947394535406	-1	0.276197	0.686758
LIPOCALIN_2	MIS	0.0567079	-0.186214626977978	0.6	-0.181479	1	0.679023
LIPOCALIN_2	STANNIOCALCIN_1	-0.0472026	-0.365943580938907	0.364865053446505	-0.35104	0.370062	0.795039
LIPOCALIN_2	ANNEXIN_I	0.0713526	-0.205089697373374	0.7	-0.209408	1	0.640352
LIPOCALIN_2	ANNEXIN_II	-0.0416335	-0.398912369290425	0.374608894242293	-0.388363	0.391214	0.833711
LIPOCALIN_2	ARMEL	0.0558816	-0.28618445928741	0.491360280947176	-0.286344	0.484721	0.771836
LIPOCALIN_2	ARTS1	-0.132157	-0.411118840929162	0.5	-0.411695	1	0.454727
LIPOCALIN_2	CARBONIC_ANHYDRASE_I	0.199434	-0.180386893915226	0.9	-0.177339	1	0.245898
LIPOCALIN_2	CATZ	0.0505498	-0.288115568436991	0.398531145931903	-0.287694	0.401241	0.77957
LIPOCALIN_2	DERM	-0.145551	-0.444857030577463	0.285028843027207	-0.440096	0.283337	0.423789
LIPOCALIN_2	ELAFIN	0.232893	-0.7	0.551400858806693	-1	0.542943	0.28457
LIPOCALIN_2	ERP29	-0.0947406	-0.7	0.239149907200707	-1	0.235073	0.578477
LIPOCALIN_2	FIBRINOGEN_G_CHAIN_DIMER	0.0364493	-0.486572580686473	0.367745910204278	-0.484132	0.362498	0.856914
LIPOCALIN_2	GP1BA	0.491666	0.204043487713536	0.9	0.201914	1	0.0017718
LIPOCALIN_2	GPC5	0.104072	-0.8	0.456934774455341	-1	0.453129	0.632617
LIPOCALIN_2	GRN	-0.043099	-0.331865047729845	0.367643082248946	-0.32193	0.368555	0.795039
LIPOCALIN_2	HRG	-0.288327	-1	0.0701134918311705	-1	0.068728	0.0989453
LIPOCALIN_2	LG3BP	-0.298202	-0.8	0.0265456178351493	-1	0.023426	0.0680078
LIPOCALIN_2	MN_SOD	-0.0191536	-0.32000881065063	0.6	-0.315407	1	0.911055
LIPOCALIN_2	PAFAH	-0.0316569	-0.348782497906963	0.6	-0.339414	1	0.864648
LIPOCALIN_2	SCD163	0.0366351	-0.5	0.29085530747976	-0.453719	0.293727	0.810508
LIPOCALIN_2	SEPR	-0.114575	-0.43208162406354	0.6	-0.429691	1	0.563008
LIPOCALIN_2	TRYPSIN_2	0.316713	-0.4	0.595219854495664	-1	0.597308	0.199492
LIPOCALIN_2	TSG_6	0.325941	-0.3	0.573688970959904	-1	0.568673	0.122148
LIPOCALIN_2	CLM6	0.114	-0.8	0.429107410955235	-1	0.426611	0.563008
LIPOCALIN_2	DAF	0.221795	-0.7	0.551400858806693	-1	0.542943	0.330977
LIPOCALIN_2	GPNMB	-0.458427	-0.799013302341477	-0.0964308378233441	-0.756296	-0.0258078	0.0370703
LIPOCALIN_2	IL_17B_R	0.00452354	-0.7	0.363436523496316	-1	0.359018	0.980664
LIPOCALIN_2	IL_22BP	0.40966	-0.3	0.710969465879997	-1	0.711638	0.214961
LIPOCALIN_2	IL_23_R	0.128319	-0.8	0.456934774455341	-1	0.453129	0.53207
LIPOCALIN_2	ILT_2	0.127536	-0.4	0.360447361441644	-1	0.351362	0.369648
LIPOCALIN_2	ILT_4	0.198494	-0.13603121305473	0.7	-0.128107	1	0.191758
LIPOCALIN_2	JAG1	0.0138167	-0.5	0.299437993387349	-1	0.301971	0.934258
LIPOCALIN_2	LAG_3	-0.216192	-0.556977042760185	0.5	-0.548925	1	0.361914
LIPOCALIN_2	MICB	-0.0948649	-0.7	0.239149907200707	-1	0.235073	0.578477
LIPOCALIN_2	NOGO_RECEPTOR	0.0822781	-0.203537563544254	0.6	-0.204848	1	0.578477
LIPOCALIN_2	NOTCH_1	0.111426	-0.8	0.456934774455341	-1	0.453129	0.60168
LIPOCALIN_2	NOTCH_3	-0.0208062	-0.32000881065063	0.6	-0.315407	1	0.90332
LIPOCALIN_2	NR_CAM	-0.110132	-0.463005228491255	0.6	-0.46031	1	0.617148
LIPOCALIN_2	NRX3B	0.253118	-0.127297301130451	0.599869808093583	-0.130877	0.594236	0.199492
LIPOCALIN_2	SEM6B	-0.105501	-0.43208162406354	0.6	-0.429691	1	0.60168
LIPOCALIN_2	SICAM_5	0.213425	-0.4	0.491987819915566	-1	0.494476	0.300039
LIPOCALIN_2	SIG14	-0.0524528	-0.381791927627445	0.265774950396254	-0.367909	0.261788	0.748633
LIPOCALIN_2	SREC_I	0.288985	-0.0292295380756811	1	-0.0225905	1	0.0680078
LIPOCALIN_2	TCCR	-0.128869	-0.463005228491255	0.6	-0.46031	1	0.539805
LIPOCALIN_2	UNC5H3	0.234058	-0.7	0.551400858806693	-1	0.542943	0.276836
LIPOCALIN_2	UNC5H4	0.0472811	-0.301281217467389	0.385615261571044	-0.308119	0.380885	0.795039
LIPOCALIN_2	PCSK9	-0.447962	-0.699858466107787	-0.0429573808808481	-0.70219	-0.0312141	0.0448047
LIPOCALIN_2	DRAK2	-0.0508508	-0.469249909119679	0.301916705066075	-0.437661	0.320739	0.802773
LIPOCALIN_2	TYK2	-0.101837	-0.43208162406354	0.6	-0.429691	1	0.617148
LIPOCALIN_2	EOTAXIN	-0.374209	-1	-0.0529525691017909	-1	-0.0596827	0.0216016
LIPOCALIN_2	COAGULATION_FACTOR_IXAB	0.138438	-0.393548396472391	0.461665037864719	-0.348433	0.462108	0.493398
LIPOCALIN_2	B7_2	-0.106675	-0.43208162406354	0.6	-0.429691	1	0.60168
LIPOCALIN_2	CALGRANULIN_B	0.137145	-0.5	0.393019405482449	-1	0.398467	0.40832
LIPOCALIN_2	CASPASE_10	-0.174901	-0.8	0.145899404261109	-1	0.13959	0.292305
LIPOCALIN_2	IL_1RA	-0.0285589	-0.373071029880541	0.6	-0.366188	1	0.887852
LIPOCALIN_2	OMD	-0.325481	-0.57486684905047	0.3	-0.570348	1	0.137617
LIPOCALIN_2	SEMAPHORIN_3E	0.125317	-0.5	0.393019405482449	-1	0.398467	0.470195
LIPOCALIN_2	SET	0.0498253	-0.314166750635508	0.436830721987822	-0.315428	0.427044	0.802773
LIPOCALIN_2	FAS__SOLUBLE	0.232226	-0.5	0.512209976784883	-1	0.511051	0.23043
LIPOCALIN_2	SLEPTIN_R	0.114003	-0.5	0.38346879749463	-1	0.384602	0.508867
LIPOCALIN_2	SHPS1	0.00497844	-0.5	0.299437993387349	-1	0.301971	0.97293
LIPOCALIN_2	TROPONIN_I__SKELETAL	0.106836	-0.8	0.456934774455341	-1	0.453129	0.624883
LIPOCALIN_2	CNDP1	-0.0681391	-0.7	0.218430507231188	-1	0.217036	0.671289
LIPOCALIN_2	COLEC12	-0.202286	-0.494730131563112	0.5	-0.500238	1	0.369648
LIPOCALIN_2	CYTN	-0.0083096	-0.32000881065063	0.6	-0.315407	1	0.965195
LIPOCALIN_2	FICOLIN_3	-0.191904	-0.8	0.145899404261109	-1	0.13959	0.214961
LIPOCALIN_2	H6ST1	0.284402	-0.0744199376869211	0.9	-0.0728235	1	0.0989453
LIPOCALIN_2	RBP	0.0343564	-0.6	0.303828808133491	-0.519641	0.311037	0.841445
LIPOCALIN_2	RGMA	0.215846	-0.5	0.512209976784883	-1	0.511051	0.300039
LIPOCALIN_2	SICAM_2	-0.142271	-0.466831229325674	0.387326021142352	-0.46031	1	0.485664
LIPOCALIN_2	SLAF7	-0.00415306	-0.32000881065063	0.6	-0.315407	1	0.980664
LIPOCALIN_2	CATHEPSIN_D	0.214057	-0.7	0.551400858806693	-1	0.542943	0.361914
LIPOCALIN_2	EGF	-0.22744	-0.522155108901413	0.5	-0.520135	1	0.276836
LIPOCALIN_2	BFGF_R	0.167244	-0.13603121305473	0.7	-0.128107	1	0.28457
LIPOCALIN_2	CRIPTO	0.168306	-0.180386893915226	0.9	-0.177339	1	0.377383
LIPOCALIN_2	EPO	0.0362192	-0.492702562767806	0.366946555935154	-0.497343	0.361673	0.856914
LIPOCALIN_2	NG36	0.154837	-0.19972681918365	0.560681171438142	-0.20123	0.55454	0.431523
LIPOCALIN_2	X_3HAO	0.0819209	-0.251632342475811	0.7	-0.245498	1	0.640352
LIPOCALIN_2	FERRITIN	-0.21144	-0.522155108901413	0.5	-0.520135	1	0.346445
LIPOCALIN_2	TNF_A	-0.0958359	-0.7	0.239149907200707	-1	0.235073	0.578477
LIPOCALIN_2	CREL1	-0.111933	-0.364176398536348	0.4	-0.355501	1	0.470195
LIPOCALIN_2	LECTIN__MANNOSE_2	-0.0445112	-0.419937279634736	0.35191376870148	-0.401315	0.362953	0.825977
LIPOCALIN_2	LRP1B	-0.0918668	-0.9	0.275947394535406	-1	0.276197	0.640352
LIPOCALIN_2	MYPC1	0.174545	-0.158514919889323	0.8	-0.1509	1	0.292305
LIPOCALIN_2	BMP_6	0.226402	-0.7	0.551400858806693	-1	0.542943	0.307773
LIPOCALIN_2	CATHEPSIN_H	0.292049	-0.0218522295019378	0.9	-0.0137253	1	0.0602734
LIPOCALIN_2	ROR1	0.244107	-0.136969384889691	0.554070694482262	-0.111599	0.55147	0.176289
LIPOCALIN_2	CGA	0.127354	-0.8	0.456934774455341	-1	0.453129	0.539805
LIPOCALIN_2	FBLN3	0.113804	-0.8	0.456934774455341	-1	0.453129	0.593945
LIPOCALIN_2	MMP_8	0.272751	-0.029229538075681	1	-0.0225905	1	0.0680078
LIPOCALIN_2	FAM3B	0.0466983	-0.278864133977634	0.346174843512772	-0.269273	0.33784	0.771836
LIPOCALIN_2	IFN_A_B_R1	-0.0708145	-0.7	0.239149907200707	-1	0.235073	0.686758
LIPOCALIN_2	HMGN1	-0.283827	-0.8	0.0113462838047078	-1	0.00804879	0.0525391
LIPOCALIN_2	UB2G2	-0.163355	-0.581692949293099	0.154430026262195	-0.58486	0.145326	0.346445
LIPOCALIN_2	QORL1	-0.268926	-1	0.0701134918311705	-0.709804	0.0738293	0.145352
LIPOCALIN_2	PEDF	0.156207	-0.16869364915779	0.562378556888163	-0.156328	0.58694	0.377383
LIPOCALIN_2	CATF	0.0489752	-0.294016449589997	0.392309474741088	-0.29696	0.390834	0.787305
LIPOCALIN_2	PLXB2	-0.226113	-0.522155108901413	0.5	-0.520135	1	0.28457
MET	MET	1	0.816577935233737	1	0.82666	1	2.911e-13
MET	SFRP_3	0.0254837	-0.6	0.298758468915297	-1	0.303959	0.880117
MET	SPINT2	-0.399686	-1	-0.0629219086307786	-1	-0.0697909	0.0216016
MET	STIE_1	0.138411	-0.280078373125302	0.3964272865645	-0.261789	0.399297	0.392852
MET	WIF_1	0.117965	-0.7	0.421178835064325	-1	0.419807	0.53207
MET	C5A	-0.102805	-0.379038801290205	0.4	-0.373667	1	0.555273
MET	KARYOPHERIN_A2	-0.185911	-0.8	0.134589989030529	-1	0.127794	0.23043
MET	A1_ANTICHYMOTRYPSIN	0.183586	-0.143398800686364	0.7	-0.134236	1	0.23043
MET	C7	-0.128199	-0.429746092016796	0.5	-0.424275	1	0.493398
MET	CCL28	0.0250928	-0.7	0.333696252628853	-1	0.324545	0.887852
MET	HCC_1	-0.0374034	-0.290698510482345	0.5	-0.290296	1	0.802773
MET	MPIF_1	-0.138796	-0.398093214316734	0.5	-0.399978	1	0.40832
MET	SRANKL	0.142617	-0.375314641948304	0.424797322345878	-0.280023	0.42898	0.423789
MET	PAI_1	-0.362257	-0.699266759514503	-0.0455069164908821	-0.692694	-0.0535846	0.0216016
MET	APO_E3	-0.0943322	-0.6	0.208135110174862	-1	0.210546	0.53207
MET	APO_E4	-0.120923	-0.429746092016796	0.5	-0.424275	1	0.53207
MET	FACTOR_D	-0.24658	-0.555495147007812	0.105906709248309	-0.533868	0.134006	0.176289
MET	GROWTH_HORMONE_RECEPTOR	0.133697	-0.7	0.421178835064325	-1	0.419807	0.462461
MET	PROPERDIN	0.0467711	-0.288419188121226	0.382565164932532	-0.289243	0.372509	0.787305
MET	PROTEIN_C	0.0456168	-0.280356853668313	0.348084734090683	-0.270357	0.344264	0.77957
MET	SCGF_BETA	-0.101285	-0.383287179889172	0.4	-0.380761	1	0.570742
MET	VCAM_1	-0.105562	-0.383287179889172	0.4	-0.380761	1	0.547539
MET	CD36_ANTIGEN	-0.046564	-0.299022797961927	0.250359656420733	-0.30202	0.238889	0.740898
MET	CONTACTIN_1	-0.0841251	-0.6	0.208135110174862	-1	0.210546	0.586211
MET	EDAR	-0.126386	-0.429746092016796	0.5	-0.424275	1	0.501133
MET	ESAM	-0.230969	-0.511133915576697	0.5	-0.51204	1	0.245898
MET	GRO_A	-0.156753	-0.488990265861689	0.101458332297708	-0.523733	0.0992856	0.269102
MET	HISTONE_H1_2	0.0665683	-0.193661173599215	0.6	-0.192553	1	0.648086
MET	IL_1_SRI	0.168142	-0.112924332361148	0.7	-0.113028	1	0.245898
MET	IL_17_SR	-0.168951	-0.6	0.0812328528851959	-1	0.0745512	0.137617
MET	IL_1RRP2	0.260864	-0.0221416343907485	0.8	-0.0162976	1	0.0602734
MET	LSAMP	0.0654286	-0.217205572032068	0.6	-0.214884	1	0.679023
MET	MBL	-0.00743236	-0.280376869445691	0.4	-0.273788	1	0.957461
MET	PD_L2	-0.115946	-0.379038801290205	0.4	-0.373667	1	0.485664
MET	SIGLEC_9	0.294437	0.0159647009776722	0.7	0.0239786	1	0.0293359
MET	TGF_B_R_III	0.0383177	-0.5	0.28105774182147	-1	0.27471	0.787305
MET	A2_ANTIPLASMIN	-0.186073	-0.8	0.134589989030529	-1	0.127794	0.23043
MET	CALPASTATIN	0.058946	-0.24134331357403	0.7	-0.235424	1	0.733164
MET	CK_B_8_1	-0.185492	-0.6	0.0952984461093271	-1	0.0952783	0.16082
MET	DC_SIGN	-0.0168498	-0.280376869445691	0.4	-0.273788	1	0.911055
MET	DC_SIGNR	0.195429	-0.143398800686364	0.7	-0.134236	1	0.191758
MET	IL_19	-0.020962	-0.339397465955193	0.6	-0.329972	1	0.90332
MET	I_TAC	-0.231492	-0.473457249572786	0.4	-0.468808	1	0.176289
MET	MIP_1A	-0.0502725	-0.373642683063664	0.257867071921156	-0.354401	0.256525	0.756367
MET	MRC2	0.115763	-0.4	0.380112354655025	-1	0.377498	0.485664
MET	PARC	-0.130734	-0.398093214316734	0.5	-0.399978	1	0.446992
MET	RESISTIN	-0.104361	-0.383287179889172	0.4	-0.380761	1	0.555273
MET	TRYPSIN	0.115219	-0.5	0.392898573733907	-1	0.392994	0.508867
MET	VWF	-0.160172	-0.515248927456677	0.161215604554257	-0.495618	0.159767	0.346445
MET	HAPTOGLOBIN__MIXED_TYPE	0.098085	-0.184726502964283	0.6	-0.181736	1	0.454727
MET	BAFF	0.019001	-0.7	0.333696252628853	-1	0.324545	0.911055
MET	C9	0.131634	-0.5	0.392898573733907	-1	0.392994	0.431523
MET	CATHEPSIN_B	-0.232321	-0.488104638293047	0.4	-0.485641	1	0.199492
MET	IGM	0.169605	-0.0903213973602161	0.6	-0.0856316	1	0.168555
MET	IL_18_BPA	0.243037	-0.0945856720109146	0.499140152626683	-0.0743478	0.518112	0.129883
MET	LBP	0.0140007	-0.5	0.290230371344308	-1	0.289849	0.926523
MET	COAGULATION_FACTOR_XA	0.0497403	-0.261835216814068	0.330279839975563	-0.243961	0.327976	0.740898
MET	TIG2	-0.108749	-0.383287179889172	0.4	-0.380761	1	0.53207
MET	TNF_SR_II	-0.136043	-0.429746092016796	0.5	-0.424275	1	0.462461
MET	SIGLEC_3	0.152602	-0.123580683328805	0.466038880286397	-0.107695	0.479469	0.28457
MET	IDUA	0.00506783	-0.6	0.298758468915297	-1	0.303959	0.97293
MET	AMYLOID_PRECURSOR_PROTEIN	-0.275578	-1	0.0374704729426522	-1	0.0368905	0.0757422
MET	ASAHL	-0.0915059	-0.5	0.185254782819553	-1	0.179539	0.485664
MET	ATS13	-0.0139092	-0.339397465955193	0.6	-0.329972	1	0.941992
MET	CARBONIC_ANHYDRASE_IV	-0.0185803	-0.339397465955193	0.6	-0.329972	1	0.918789
MET	CATHEPSIN_A	-0.0985577	-0.8	0.234185356044365	-1	0.230544	0.555273
MET	CATHEPSIN_S	-0.0268452	-0.339397465955193	0.6	-0.329972	1	0.880117
MET	COAGULATION_FACTOR_VII	0.0459484	-0.278575560271722	0.350080166261777	-0.268047	0.346188	0.771836
MET	C2	0.101686	-0.4	0.380112354655025	-1	0.377498	0.563008
MET	GRANULYSIN	0.126777	-0.4	0.380112354655025	-1	0.377498	0.423789
MET	HPLN1	-0.313385	-0.595601878982503	0.3	-0.602109	1	0.238164
MET	IDS	0.131985	-0.7	0.421178835064325	-1	0.419807	0.470195
MET	KALLIKREIN_12	0.0417417	-0.33265384240489	0.361011671565532	-0.331283	0.346654	0.810508
MET	LYVE1	0.075782	-0.217205572032068	0.6	-0.214884	1	0.624883
MET	ASAH2	0.23781	-0.182739855367311	0.47478216322661	-0.116729	0.474865	0.129883
MET	NIDOGEN	-0.0174592	-0.280376869445691	0.4	-0.273788	1	0.90332
MET	PIGR	-0.0721924	-0.6	0.208135110174862	-1	0.210546	0.640352
MET	SEMAPHORIN_3A	-0.11307	-0.429746092016796	0.5	-0.424275	1	0.563008
MET	WFKN2	-0.0565932	-0.416723785463522	0.18686766976718	-0.416836	0.183326	0.679023
MET	BGH3	0.113808	-0.5	0.392898573733907	-1	0.392994	0.516602
MET	C1R	0.366871	0.0620563435415482	1	0.0637107	1	0.0216016
MET	CD109	0.00652896	-0.7	0.333696252628853	-1	0.324545	0.97293
MET	CD23	-0.177979	-0.7	0.115638884402306	-1	0.112838	0.207227
MET	CD48	0.0476548	-0.284552963465199	0.386351924388826	-0.28365	0.377971	0.787305
MET	CD5L	0.169504	-0.112924332361147	0.7	-0.113028	1	0.238164
MET	CNTN2	-0.0762361	-0.6	0.208135110174862	-1	0.210546	0.624883
MET	CONTACTIN_4	-0.191716	-0.6	0.0875647655437796	-1	0.0840802	0.145352
MET	CONTACTIN_5	0.300913	-0.4	0.594142975619777	-1	0.59638	0.269102
MET	CYTF	-0.23519	-0.488104638293047	0.4	-0.485641	1	0.184023
MET	CYSTATIN_M	-0.234731	-0.473457249572786	0.4	-0.468808	1	0.16082
MET	FCG2A	0.309145	-0.2	0.524089880236759	-1	0.523742	0.191758
MET	FCG2B	0.209412	-0.3	0.455785123579463	-1	0.448983	0.276836
MET	FCG3B	-0.163475	-0.6	0.0952984461093271	-1	0.0952783	0.238164
MET	FCN2	0.275382	0.00276258489500164	0.7	0.00377294	1	0.0448047
MET	GFRA_1	0.142484	-0.383682274723173	0.424126776181108	-0.283058	0.428483	0.423789
MET	HEPARIN_COFACTOR_II	-0.0989793	-0.5	0.175885990392745	-1	0.168563	0.416055
MET	LRIG3	0.179189	-0.0983866106844464	0.7	-0.0965763	1	0.16082
MET	MATN2	-0.0795985	-0.6	0.208135110174862	-1	0.210546	0.609414
MET	RGMB	-0.0639787	-0.6	0.208135110174862	-1	0.210546	0.686758
MET	RGM_C	-0.218333	-0.511133915576697	0.5	-0.51204	1	0.300039
MET	TFPI	-0.00815881	-0.305105216510032	0.5	-0.305873	1	0.957461
MET	TSP4	-0.0283606	-0.339397465955193	0.6	-0.329972	1	0.872383
MET	AMINOACYLASE_1	-0.113144	-0.383287179889172	0.4	-0.380761	1	0.508867
MET	ANTITHROMBIN_III	0.295314	-0.0221416343907485	0.8	-0.0162976	1	0.0602734
MET	CARBONIC_ANHYDRASE_6	-0.0978365	-0.6	0.18324129718358	-1	0.176888	0.439258
MET	CDK5_P35	0.0554405	-0.250486870060808	0.479079223739359	-0.245214	0.459561	0.748633
MET	CATHEPSIN_V	0.22161	-0.4	0.49936261724743	-1	0.510336	0.28457
MET	DKK_4	-0.130046	-0.379038801290205	0.4	-0.373667	1	0.40832
MET	ECM1	0.061338	-0.193661173599215	0.6	-0.192553	1	0.679023
MET	FETUB	-0.138081	-0.36402681623196	0.4	-0.359377	0.227557	0.323242
MET	KALLIKREIN_7	0.0994058	-0.217205572032068	0.6	-0.214884	1	0.516602
MET	PAK3	0.108733	-0.7	0.421178835064325	-1	0.419807	0.578477
MET	PK3CG	-0.291587	-1	0.0374704729426522	-1	0.0368905	0.0757422
MET	TPSB2	-0.201177	-0.473457249572786	0.4	-0.468808	1	0.346445
MET	BSP	-0.204755	-0.511133915576697	0.5	-0.51204	1	0.361914
MET	CAMK1D	-0.0423601	-0.348299315193923	0.38595280472623	-0.332637	0.434003	0.810508
MET	CD30_LIGAND	-0.00470581	-0.305105216510032	0.5	-0.305873	1	0.980664
MET	EPHA1	0.00929539	-0.6	0.298758468915297	-1	0.303959	0.957461
MET	GRANZYME_A	0.0427051	-0.295996614207336	0.330564834568504	-0.294368	0.329079	0.787305
MET	IL_18_RA	0.0419711	-0.299938671022946	0.3261488820897	-0.301907	0.32565	0.795039
MET	IR	0.369726	0.104153057068503	0.8	0.109541	1	0.00848962
MET	KALLISTATIN	0.296371	0.00276258489500164	0.7	0.00377294	1	0.0448047
MET	PDGF_RB	-0.14996	-0.404722904502023	0.096634221983648	-0.430224	0.0915063	0.253633
MET	PGCB	0.0405447	-0.5	0.290230371344308	-1	0.289849	0.787305
MET	SE_SELECTIN	0.192619	-0.0903213973602161	0.6	-0.0856316	1	0.153086
MET	THROMBOSPONDIN_1	-0.336903	-0.595601878982503	0.3	-0.602109	1	0.129883
MET	ANGIOTENSINOGEN	-0.00769164	-0.339397465955193	0.6	-0.329972	1	0.965195
MET	CATALASE	0.185715	-0.143398800686364	0.7	-0.134236	1	0.222695
MET	GCP_2	-0.398617	-1	-0.0629219086307786	-1	-0.0697909	0.0216016
MET	LYMPHOTOXIN_A1_B2	-0.291983	-1	0.0374704729426522	-1	0.0368905	0.0757422
MET	MDC	-0.125511	-0.383287179889172	0.4	-0.380761	1	0.439258
MET	MIP_5	-0.0354164	-0.270649427248824	0.5	-0.261609	1	0.795039
MET	PROTEINASE_3	-0.109287	-0.398093214316734	0.5	-0.399978	1	0.547539
MET	TAFI	0.140085	-0.296572186365562	0.374433150392203	-0.201988	0.376875	0.338711
MET	TARC	-0.234381	-0.488104638293047	0.4	-0.485641	1	0.191758
MET	TGF_B3	-0.328524	-0.575415461686429	0.4	-0.572501	1	0.137617
MET	TSH	-0.151258	-0.461475364262826	0.166434106031804	-0.44921	0.15717	0.346445
MET	DKK1	-0.299358	-0.7	-0.003104652075376	-1	-0.00710795	0.0448047
MET	A2_HS_GLYCOPROTEIN	-0.193644	-0.8	0.134589989030529	-1	0.127794	0.191758
MET	ARYLSULFATASE_A	-0.174853	-0.7	0.115638884402306	-1	0.112838	0.222695
MET	BMP10	0.0401849	-0.353990764478396	0.35433971180244	-0.350966	0.33994	0.818242
MET	CAMK1	0.200942	-0.4	0.483431936127104	-1	0.482618	0.338711
MET	CHITOTRIOSIDASE_1	0.183052	-0.143398800686364	0.7	-0.134236	1	0.238164
MET	CHL1	0.303537	-0.2	0.55055210825789	-1	0.543386	0.253633
MET	DKK3	0.2449	-0.0838970782757198	0.513740608485052	-0.0610679	0.528606	0.122148
MET	ENDOTHELIN_CONVERTING_1	0.239278	-0.148115972730142	0.46655301437825	-0.103916	0.46196	0.114414
MET	FCN1	0.000140148	-0.5	0.290230371344308	-1	0.289849	0.996133
MET	GNS	-0.222902	-0.488104638293047	0.4	-0.485641	1	0.253633
MET	HGFA	0.242846	-0.0685885194584959	0.472871948840751	-0.0260042	0.48111	0.0757422
MET	MP2K2	-0.319024	-0.575415461686429	0.4	-0.572501	1	0.184023
MET	NID2	0.0156323	-0.5	0.290230371344308	-1	0.289849	0.918789
MET	OLR1	0.0927064	-0.217205572032068	0.6	-0.214884	1	0.547539
MET	RAP	-0.195367	-0.6	0.0952984461093271	-1	0.0952783	0.16082
MET	VEGF_SR2	0.240236	-0.0976406124221	0.481497867390742	-0.0791745	0.484668	0.114414
MET	COMPLEMENT_FACTOR_H_5	-0.251945	-0.525415329333641	0.0333915024639507	-0.541294	0.0127307	0.0680078
MET	IGF_II_RECEPTOR	0.00471863	-0.5	0.271210024321017	-1	0.261877	0.97293
MET	KALLIKREIN_14	-0.0329225	-0.339397465955193	0.6	-0.329972	1	0.84918
MET	ANGIOSTATIN	0.0364887	-0.426365662130598	0.338499678021241	-0.476029	0.325653	0.833711
MET	CK_MB	0.0899191	-0.24134331357403	0.7	-0.235424	1	0.593945
MET	P27KIP1	-0.0254302	-0.339397465955193	0.6	-0.329972	1	0.887852
MET	PYY	-0.0963989	-0.8	0.234185356044365	-1	0.230544	0.563008
MET	STX1A	-0.197391	-0.8	0.134589989030529	-1	0.127794	0.184023
MET	STIE_2	-0.0308334	-0.339397465955193	0.6	-0.329972	1	0.864648
MET	CARBONIC_ANHYDRASE_III	0.0671331	-0.217205572032068	0.6	-0.214884	1	0.671289
MET	CYSTATIN_S	-0.202019	-0.511133915576697	0.5	-0.51204	1	0.377383
MET	CYTD	-0.00499871	-0.290698510482344	0.5	-0.290296	1	0.97293
MET	ENDOCAN	0.15888	-0.161185344376554	0.53076398099359	-0.145292	0.542229	0.346445
MET	PPAC	-0.272026	-0.7	-0.003104652075376	-1	-0.00710795	0.0448047
MET	NAGK	0.0396608	-0.36117231186949	0.352094074167121	-0.359056	0.337783	0.818242
MET	SRAGE	0.250445	-0.0218761733559545	0.550493309336029	-0.0081696	0.558796	0.0602734
MET	BPI	0.282923	-0.0486653150048491	1	-0.0408836	1	0.0757422
MET	C6	0.137545	-0.310382545914206	0.394371586162972	-0.295092	0.396125	0.400586
MET	FACTOR_B	0.00356691	-0.7	0.333696252628853	-1	0.324545	0.980664
MET	IGE	0.0110812	-0.7	0.333696252628853	-1	0.324545	0.949727
MET	IL_17E	-0.0548244	-0.382666347107996	0.191926948196435	-0.373121	0.190616	0.694492
MET	IL_6_SRA	0.138884	-0.4	0.373289752124513	-0.236515	0.37229	0.346445
MET	NEUROTROPHIN_3	0.219653	-0.4	0.49936261724743	-1	0.510336	0.292305
MET	PAPP_A	-0.278457	-0.8	0.00749100537310149	-1	0.00834112	0.0525391
MET	PLASMINOGEN	-0.0198781	-0.290698510482345	0.5	-0.290296	1	0.895586
MET	PREKALLIKREIN	0.152941	-0.0769663645152744	0.6	-0.070636	1	0.214961
MET	ALPHA_1_ANTICHYMOTRYPSIN	-0.0856191	-0.6	0.208135110174862	-1	0.210546	0.578477
MET	P_SELECTIN	-0.1179	-0.379038801290205	0.4	-0.373667	1	0.470195
MET	TENASCIN	0.0620685	-0.181087148506411	0.6	-0.174369	1	0.640352
MET	FACTOR_H	-0.153054	-0.469552959662335	0.195842991127824	-0.452928	0.208796	0.385117
MET	MMP_2	0.182317	-0.0903213973602161	0.6	-0.0856316	1	0.153086
MET	TRANSFERRIN	0.102868	-0.7	0.421178835064325	-1	0.419807	0.60168
MET	HISTONE_H2A_Z	0.225978	-0.4	0.471632170565994	-1	0.466073	0.199492
MET	IGF_I_SR	0.41466	-0.2	0.66021887220637	-1	0.652248	0.184023
MET	IL_1_R4	-0.0396257	-0.310419025078776	0.38974634962152	-0.305873	1	0.802773
MET	NCAM_L1	0.423038	-0.2	0.66021887220637	-1	0.652248	0.137617
MET	CYTT	-0.0294779	-0.280376869445691	0.4	-0.273788	1	0.833711
MET	BOC	0.00594481	-0.7	0.333696252628853	-1	0.324545	0.97293
MET	SAA	0.169101	-0.0856198234940818	0.6	-0.0801981	1	0.145352
MET	CRP	0.0899755	-0.24134331357403	0.7	-0.235424	1	0.593945
MET	SICAM_1	-0.116334	-0.379038801290205	0.4	-0.373667	1	0.47793
MET	MSP	-0.179301	-0.6	0.0875647655437796	-1	0.0840802	0.145352
MET	SP_D	0.0376147	-0.435903164197226	0.299977613151089	-0.387787	0.307661	0.818242
MET	COLLECTIN_KIDNEY_1	-0.0319518	-0.290698510482345	0.5	-0.290296	1	0.833711
MET	ENPP7	0.181588	-0.0983866106844464	0.7	-0.0965763	1	0.16082
MET	ENTP5	-0.0124296	-0.305105216510032	0.5	-0.305873	1	0.941992
MET	FCRL3	0.00476366	-0.7	0.333696252628853	-1	0.324545	0.980664
MET	MFGM	0.167472	-0.143398800686364	0.7	-0.134236	1	0.307773
MET	PCSK7	0.0687934	-0.217205572032068	0.6	-0.214884	1	0.663555
MET	SPARCL1	0.287367	0.00276258489500164	0.7	0.00377294	1	0.0448047
MET	TGM3	0.104405	-0.7	0.421178835064325	-1	0.419807	0.593945
MET	TROPOMYOSIN_2	0.0345337	-0.6	0.298758468915297	-1	0.303959	0.833711
MET	ZAP70	0.117859	-0.5	0.392898573733907	-1	0.392994	0.501133
MET	C1_ESTERASE_INHIBITOR	-0.108861	-0.398093214316734	0.5	-0.399978	1	0.555273
MET	C4	0.0935742	-0.217205572032068	0.6	-0.214884	1	0.539805
MET	C5B__6_COMPLEX	0.132758	-0.5	0.392898573733907	-1	0.392994	0.423789
MET	IL_5_RA	0.0777081	-0.184726502964283	0.6	-0.181736	1	0.563008
MET	KININOGEN__HMW	0.0318373	-0.7	0.333696252628853	-1	0.324545	0.856914
MET	NCAM_120	0.0193262	-0.5	0.275257889837212	-1	0.268419	0.887852
MET	SCGF_ALPHA	-0.092352	-0.5	0.185254782819553	-1	0.179539	0.47793
MET	BSSP4	-0.169093	-0.8	0.134589989030529	-1	0.127794	0.307773
MET	BST1	-0.0861021	-0.5	0.170076457725322	-1	0.159057	0.454727
MET	CDON	0.0824498	-0.193661173599215	0.6	-0.192553	1	0.563008
MET	CLUSTERIN	-0.412594	-0.663347888631868	0.3	-0.655242	1	0.184023
MET	EMR2	0.126609	-0.5	0.392898573733907	-1	0.392994	0.454727
MET	FUCOSYLTRANSFERASE_3	-0.131344	-0.398093214316734	0.5	-0.399978	1	0.439258
MET	FUT5	-0.151311	-0.421106787204811	0.129813877155868	-0.420634	0.121617	0.28457
MET	HDGR2	-0.00465042	-0.339397465955193	0.6	-0.329972	1	0.980664
MET	IL_34	0.0158114	-0.7	0.333696252628853	-1	0.324545	0.926523
MET	KYNU	0.0614494	-0.217205572032068	0.6	-0.214884	1	0.694492
MET	PLXC1	-0.0833518	-0.8	0.234185356044365	-1	0.230544	0.624883
MET	SLIK5	0.0632517	-0.193661173599215	0.6	-0.192553	1	0.663555
MET	PH	-0.093491	-0.6	0.191178298204242	-1	0.192387	0.508867
MET	APO_D	-0.0250268	-0.290698510482345	0.5	-0.290296	1	0.872383
MET	AFAMIN	-0.146162	-0.397503307799919	0.179302047216965	-0.409074	0.159911	0.330977
MET	GELSOLIN	-0.107109	-0.383287179889172	0.4	-0.380761	1	0.539805
MET	C34_GP41_HIV_FRAGMENT	0.18943	-0.0856198234940818	0.6	-0.0801981	1	0.145352
MET	PERL	-0.0398147	-0.280951529847859	0.386616718407025	-0.273788	1	0.77957
MET	ITI_HEAVY_CHAIN_H4	-0.134274	-0.383287179889172	0.4	-0.380761	1	0.392852
MET	TXD12	0.101378	-0.5	0.361276915508469	-1	0.350649	0.53207
MET	SL_SELECTIN	0.0968151	-0.24134331357403	0.7	-0.235424	1	0.563008
MET	BMPR1A	0.229566	-0.4	0.49936261724743	-1	0.510336	0.245898
MET	TRKB	-0.0417959	-0.292254267926253	0.383403220203532	-0.290914	0.422181	0.77957
MET	ANGIOGENIN	-0.0676906	-0.6	0.191178298204242	-1	0.192387	0.640352
MET	COAGULATION_FACTOR_IX	-0.00125828	-0.305105216510032	0.5	-0.305873	1	0.996133
MET	COAGULATION_FACTOR_X	0.0833541	-0.193661173599215	0.6	-0.192553	1	0.563008
MET	COAGULATION_FACTOR_V	-0.00225439	-0.339397465955193	0.6	-0.329972	1	0.988398
MET	ENDOGLIN	0.122162	-0.4	0.380112354655025	-1	0.377498	0.454727
MET	HCC_4	-0.188573	-0.6	0.0790241416891352	-1	0.0703917	0.137617
MET	HEMOGLOBIN	0.107081	-0.7	0.421178835064325	-1	0.419807	0.586211
MET	MIP_3B	-0.106594	-0.429746092016796	0.5	-0.424275	1	0.593945
MET	MIS	0.423803	0.211295193878652	0.672251971528011	0.227021	1	0.000213952
MET	STANNIOCALCIN_1	0.136969	-0.399026844749021	0.393004117378014	-0.341474	0.394076	0.400586
MET	ANNEXIN_I	0.129525	-0.4	0.373289752124513	-1	0.36835	0.392852
MET	ANNEXIN_II	0.0308542	-0.7	0.333696252628853	-1	0.324545	0.864648
MET	ARMEL	0.0840159	-0.24134331357403	0.7	-0.235424	1	0.617148
MET	ARTS1	-0.121209	-0.383287179889172	0.4	-0.380761	1	0.462461
MET	CARBONIC_ANHYDRASE_I	0.442201	-0.095748907995071	0.684783344974679	-0.0797961	0.683737	0.0602734
MET	CATZ	-0.198359	-0.7	0.115638884402306	-1	0.112838	0.176289
MET	DERM	-0.0753244	-0.6	0.208135110174862	-1	0.210546	0.624883
MET	ELAFIN	-0.101544	-0.429746092016796	0.5	-0.424275	1	0.617148
MET	ERP29	-0.0783081	-0.6	0.208135110174862	-1	0.210546	0.617148
MET	FIBRINOGEN_G_CHAIN_DIMER	-0.095161	-0.8	0.234185356044365	-1	0.230544	0.570742
MET	GP1BA	-0.220576	-0.46609760323386	0.5	-0.459065	1	0.23043
MET	GPC5	0.160798	-0.151971072286991	0.573589585396485	-0.137382	0.595585	0.338711
MET	GRN	-0.070124	-0.6	0.191178298204242	-1	0.192387	0.632617
MET	HRG	0.0830973	-0.24134331357403	0.7	-0.235424	1	0.624883
MET	LG3BP	-0.136095	-0.383287179889172	0.4	-0.380761	1	0.385117
MET	MN_SOD	0.0328244	-0.5	0.290230371344308	-1	0.289849	0.825977
MET	PAFAH	0.043344	-0.292564389944737	0.334409664805404	-0.288395	0.332181	0.787305
MET	SCD163	-0.0682799	-0.6	0.18324129718358	-1	0.176888	0.609414
MET	SEPR	-0.0540823	-0.396266166185308	0.235911087892498	-0.383893	0.235453	0.733164
MET	TRYPSIN_2	-0.0504506	-0.374700208383723	0.2568407485689	-0.355546	0.255411	0.748633
MET	TSG_6	0.0866874	-0.184726502964283	0.6	-0.181736	1	0.516602
MET	CLM6	-0.157491	-0.503802008350202	0.131943751646855	-0.509152	0.124657	0.315508
MET	DAF	-0.113006	-0.429746092016796	0.5	-0.424275	1	0.563008
MET	GPNMB	0.0805753	-0.24134331357403	0.7	-0.235424	1	0.632617
MET	IL_17B_R	0.231321	-0.4	0.49936261724743	-1	0.510336	0.238164
MET	IL_22BP	-0.424815	-0.687555674157218	0.3	-0.68784	1	0.16082
MET	IL_23_R	0.0101086	-0.7	0.333696252628853	-1	0.324545	0.957461
MET	ILT_2	-0.115589	-0.34471837790731	0.3	-0.335456	1	0.40832
MET	ILT_4	-0.0399495	-0.290698510482345	0.5	-0.290296	1	0.795039
MET	JAG1	0.297414	0.0133892522073319	0.7	0.0196606	1	0.0370703
MET	LAG_3	0.196687	-0.143398800686364	0.7	-0.134236	1	0.191758
MET	MICB	0.0364431	-0.6	0.298758468915297	-1	0.303959	0.825977
MET	NOGO_RECEPTOR	0.0388959	-0.5	0.275257889837212	-1	0.268419	0.77957
MET	NOTCH_1	0.156376	-0.173219171755913	0.494307759208927	-0.156642	0.508909	0.361914
MET	NOTCH_3	0.124288	-0.4	0.380112354655025	-1	0.377498	0.439258
MET	NR_CAM	0.218277	-0.4	0.49936261724743	-1	0.510336	0.300039
MET	NRX3B	0.105061	-0.7	0.421178835064325	-1	0.419807	0.593945
MET	SEM6B	0.155926	-0.114441428241987	0.593748491175066	-0.114383	0.584978	0.307773
MET	SICAM_5	-0.121111	-0.383287179889172	0.4	-0.380761	1	0.462461
MET	SIG14	0.19715	-0.0983866106844464	0.7	-0.0965763	1	0.16082
MET	SREC_I	-0.140335	-0.383367031510266	0.39002676507709	-0.384303	0.25976	0.361914
MET	TCCR	0.164831	-0.143398800686364	0.7	-0.134236	1	0.323242
MET	UNC5H3	0.0780281	-0.24134331357403	0.7	-0.235424	1	0.648086
MET	UNC5H4	0.215624	-0.4	0.483431936127104	-1	0.482618	0.269102
MET	PCSK9	0.0220627	-0.6	0.298758468915297	-1	0.303959	0.895586
MET	DRAK2	0.242767	-0.164720782040344	0.525410849332243	-0.148968	0.528692	0.184023
MET	TYK2	-0.0630669	-0.6	0.208135110174862	-1	0.210546	0.686758
MET	EOTAXIN	-0.12956	-0.398093214316734	0.5	-0.399978	1	0.454727
MET	COAGULATION_FACTOR_IXAB	0.012509	-0.7	0.333696252628853	-1	0.324545	0.941992
MET	B7_2	-0.0254258	-0.305105216510032	0.5	-0.305873	1	0.880117
MET	CALGRANULIN_B	0.0916831	-0.184726502964283	0.6	-0.181736	1	0.485664
MET	CASPASE_10	-0.0413324	-0.320554410846446	0.343829022394517	-0.311143	0.366694	0.795039
MET	IL_1RA	-0.105916	-0.429746092016796	0.5	-0.424275	1	0.593945
MET	OMD	-0.110048	-0.379038801290205	0.4	-0.373667	1	0.516602
MET	SEMAPHORIN_3E	-0.0184233	-0.280376869445691	0.4	-0.273788	1	0.895586
MET	SET	-0.409459	-0.687555674157218	0.3	-0.68784	1	0.23043
MET	FAS__SOLUBLE	-0.192919	-0.7	0.115638884402306	-1	0.112838	0.176289
MET	SLEPTIN_R	0.124606	-0.5	0.366702128168804	-1	0.358571	0.400586
MET	SHPS1	-0.219492	-0.46609760323386	0.5	-0.459065	1	0.238164
MET	TROPONIN_I__SKELETAL	-0.0408069	-0.341760224793581	0.457946422024457	-0.329972	1	0.818242
MET	CNDP1	0.0521489	-0.243839907862454	0.349367534301932	-0.228569	0.343556	0.72543
MET	COLEC12	0.13201	-0.4	0.380112354655025	-1	0.377498	0.400586
MET	CYTN	0.0440138	-0.324220575312428	0.29537178068511	-0.305925	0.300256	0.771836
MET	FICOLIN_3	0.164578	-0.112924332361148	0.7	-0.113028	1	0.261367
MET	H6ST1	-0.0214313	-0.339397465955193	0.6	-0.329972	1	0.90332
MET	RBP	0.0326056	-0.5	0.290230371344308	-1	0.289849	0.833711
MET	RGMA	-0.0375258	-0.305105216510032	0.5	-0.305873	1	0.818242
MET	SICAM_2	0.404675	-0.2	0.683854524297486	-1	0.68231	0.238164
MET	SLAF7	-0.0165541	-0.290698510482345	0.5	-0.290296	1	0.918789
MET	CATHEPSIN_D	-0.0595263	-0.480170685049072	0.245676248436501	-0.441698	0.246131	0.733164
MET	EGF	0.0218078	-0.6	0.298758468915297	-1	0.303959	0.895586
MET	BFGF_R	0.134363	-0.4	0.380112354655025	-1	0.377498	0.385117
MET	CRIPTO	-0.0635338	-0.8	0.234185356044365	-1	0.230544	0.709961
MET	EPO	0.165565	-0.143398800686364	0.7	-0.134236	1	0.315508
MET	NG36	0.400503	-0.2	0.683854524297486	-1	0.68231	0.261367
MET	X_3HAO	-0.0848298	-0.6	0.208135110174862	-1	0.210546	0.578477
MET	FERRITIN	0.203764	-0.4	0.483431936127104	-1	0.482618	0.330977
MET	TNF_A	-0.15591	-0.490753198897826	0.140692706234095	-0.487834	0.131855	0.323242
MET	CREL1	0.123703	-0.4	0.342911766100505	-1	0.334472	0.35418
MET	LECTIN__MANNOSE_2	-0.199908	-0.8	0.134589989030529	-1	0.127794	0.184023
MET	LRP1B	0.224552	-0.4	0.49936261724743	-1	0.510336	0.269102
MET	MYPC1	0.0240001	-0.6	0.298758468915297	-1	0.303959	0.880117
MET	BMP_6	0.127732	-0.7	0.421178835064325	-1	0.419807	0.493398
MET	CATHEPSIN_H	-0.180956	-0.6	0.0875647655437796	-1	0.0840802	0.145352
MET	ROR1	-0.0607143	-0.6	0.208135110174862	-1	0.210546	0.702227
MET	CGA	-0.216816	-0.511133915576697	0.5	-0.51204	1	0.307773
MET	FBLN3	0.00864428	-0.7	0.333696252628853	-1	0.324545	0.965195
MET	MMP_8	-0.266663	-0.7	-0.003104652075376	-1	-0.00710795	0.0448047
MET	FAM3B	-0.0975263	-0.5	0.185254782819553	-1	0.179539	0.454727
MET	IFN_A_B_R1	-0.0657574	-0.6	0.208135110174862	-1	0.210546	0.679023
MET	HMGN1	-0.0581831	-0.5	0.185254782819553	-1	0.179539	0.671289
MET	UB2G2	-0.0657131	-0.6	0.208135110174862	-1	0.210546	0.679023
MET	QORL1	-0.152971	-0.469154574500853	0.196246317258637	-0.452543	0.209571	0.385117
MET	PEDF	-0.012217	-0.305105216510032	0.5	-0.305873	1	0.941992
MET	CATF	0.190641	-0.112924332361148	0.7	-0.113028	1	0.176289
MET	PLXB2	0.0733214	-0.217205572032068	0.6	-0.214884	1	0.640352
SFRP_3	SFRP_3	1	0.73948676329311	1	0.780581	1	3.20144e-12
SFRP_3	SPINT2	0.0531783	-0.294701697471924	0.467020148968227	-0.298355	0.453846	0.787305
SFRP_3	STIE_1	-0.214286	-0.522155108901413	0.5	-0.520135	1	0.330977
SFRP_3	WIF_1	0.0231946	-0.7	0.363436523496316	-1	0.359018	0.911055
SFRP_3	C5A	-0.0313552	-0.299033613273966	0.5	-0.304075	1	0.84918
SFRP_3	KARYOPHERIN_A2	0.46849	0.130372840282369	1	0.12954	1	0.0138672
SFRP_3	A1_ANTICHYMOTRYPSIN	0.127919	-0.8	0.456934774455341	-1	0.453129	0.539805
SFRP_3	C7	0.0853708	-0.272837812211582	0.8	-0.269943	1	0.65582
SFRP_3	CCL28	-0.152795	-0.506187681266676	0.241388506126677	-0.501659	0.247704	0.446992
SFRP_3	HCC_1	-0.118831	-0.411118840929162	0.5	-0.411695	1	0.524336
SFRP_3	MPIF_1	0.232451	-0.5	0.512209976784883	-1	0.511051	0.23043
SFRP_3	SRANKL	0.122337	-0.8	0.456934774455341	-1	0.453129	0.563008
SFRP_3	PAI_1	-0.0678545	-0.9	0.275947394535406	-1	0.276197	0.733164
SFRP_3	APO_E3	-0.132854	-0.43208162406354	0.6	-0.429691	1	0.485664
SFRP_3	APO_E4	-0.102979	-0.463005228491255	0.6	-0.46031	1	0.640352
SFRP_3	FACTOR_D	0.254015	-0.119717943617092	0.610345867728706	-0.12504	0.599299	0.191758
SFRP_3	GROWTH_HORMONE_RECEPTOR	-0.163586	-0.659022252226766	0.181375164954133	-0.586736	0.187064	0.400586
SFRP_3	PROPERDIN	0.109336	-0.8	0.456934774455341	-1	0.453129	0.609414
SFRP_3	PROTEIN_C	0.146248	-0.211617164294613	0.471829632102027	-0.207196	0.474806	0.416055
SFRP_3	SCGF_BETA	-0.105932	-0.411118840929162	0.5	-0.411695	1	0.578477
SFRP_3	VCAM_1	0.0691022	-0.234310522955264	0.7	-0.22577	1	0.671289
SFRP_3	CD36_ANTIGEN	-0.242462	-0.490935684636837	0.153997087425768	-0.494716	0.131419	0.145352
SFRP_3	CONTACTIN_1	-0.121714	-0.43208162406354	0.6	-0.429691	1	0.53207
SFRP_3	EDAR	0.184334	-0.180386893915226	0.9	-0.177339	1	0.307773
SFRP_3	ESAM	-0.191064	-1	0.174455744848314	-1	0.172335	0.292305
SFRP_3	GRO_A	0.175608	-0.13603121305473	0.7	-0.128107	1	0.245898
SFRP_3	HISTONE_H1_2	0.0875445	-0.234310522955264	0.7	-0.22577	1	0.586211
SFRP_3	IL_1_SRI	-0.162769	-0.572535682643505	0.156761048311731	-0.569542	0.147736	0.346445
SFRP_3	IL_17_SR	-0.205776	-0.482783229336265	0.4	-0.479244	1	0.330977
SFRP_3	IL_1RRP2	-0.127168	-0.43208162406354	0.6	-0.429691	1	0.508867
SFRP_3	LSAMP	-0.151907	-0.472735022362254	0.199923976990946	-0.467807	0.207778	0.400586
SFRP_3	MBL	-0.206825	-0.485413639630293	0.4	-0.484515	1	0.330977
SFRP_3	PD_L2	-0.252841	-0.555791503570767	0.0497968170402373	-0.550597	0.035007	0.0912109
SFRP_3	SIGLEC_9	0.0414272	-0.271846614568136	0.289415246595505	-0.252323	0.289836	0.764102
SFRP_3	TGF_B_R_III	0.0902316	-0.205089697373374	0.7	-0.209408	1	0.547539
SFRP_3	A2_ANTIPLASMIN	-0.0901613	-0.9	0.275947394535406	-1	0.276197	0.648086
SFRP_3	CALPASTATIN	-0.316726	-0.650500488556335	0.4	-0.64367	1	0.253633
SFRP_3	CK_B_8_1	0.161355	-0.13603121305473	0.7	-0.128107	1	0.315508
SFRP_3	DC_SIGN	-0.0423767	-0.299033613273966	0.5	-0.307659	0.377467	0.787305
SFRP_3	DC_SIGNR	-0.0706407	-0.9	0.275947394535406	-1	0.276197	0.717695
SFRP_3	IL_19	-0.00307314	-0.37307102988054	0.6	-0.366188	1	0.988398
SFRP_3	I_TAC	0.0330336	-0.6	0.303828808133491	-1	0.310839	0.841445
SFRP_3	MIP_1A	-0.151854	-0.472504971015685	0.200447044707932	-0.467539	0.208185	0.400586
SFRP_3	MRC2	-0.229659	-0.494730131563112	0.5	-0.500238	1	0.238164
SFRP_3	PARC	-0.101032	-0.43208162406354	0.6	-0.429691	1	0.624883
SFRP_3	RESISTIN	0.033673	-0.6	0.303828808133491	-1	0.310839	0.841445
SFRP_3	TRYPSIN	-0.105465	-0.43208162406354	0.6	-0.429691	1	0.60168
SFRP_3	VWF	-0.0971278	-0.9	0.275947394535406	-1	0.276197	0.617148
SFRP_3	HAPTOGLOBIN__MIXED_TYPE	0.0108714	-0.5	0.299437993387349	-1	0.301971	0.949727
SFRP_3	BAFF	-0.0161516	-0.37307102988054	0.6	-0.366188	1	0.934258
SFRP_3	C9	0.0737054	-0.251632342475811	0.7	-0.245498	1	0.679023
SFRP_3	CATHEPSIN_B	-0.264296	-1	0.0526060831450231	-1	0.043638	0.10668
SFRP_3	IGM	-0.145482	-0.41737697741731	0.195240402876951	-0.426376	0.178292	0.361914
SFRP_3	IL_18_BPA	-0.0600002	-0.451651973173203	0.263665311376925	-0.425276	0.26228	0.733164
SFRP_3	LBP	-0.0268375	-0.32000881065063	0.6	-0.315407	1	0.872383
SFRP_3	COAGULATION_FACTOR_XA	0.136044	-0.5	0.407427767842391	-1	0.409196	0.439258
SFRP_3	TIG2	-0.14376	-0.423686142575065	0.279287417055644	-0.424846	0.246393	0.400586
SFRP_3	TNF_SR_II	0.0338899	-0.7	0.363436523496316	-1	0.359018	0.864648
SFRP_3	SIGLEC_3	0.0569305	-0.234310522955264	0.7	-0.22577	1	0.733164
SFRP_3	IDUA	0.217337	-0.5	0.512209976784883	-1	0.511051	0.292305
SFRP_3	AMYLOID_PRECURSOR_PROTEIN	0.0711899	-0.272837812211582	0.8	-0.269943	1	0.709961
SFRP_3	ASAHL	0.0323987	-0.5	0.299437993387349	-1	0.301971	0.841445
SFRP_3	ATS13	-0.0316431	-0.373071029880541	0.6	-0.366188	1	0.872383
SFRP_3	CARBONIC_ANHYDRASE_IV	0.283287	-0.0744199376869211	0.9	-0.0728235	1	0.0989453
SFRP_3	CATHEPSIN_A	-0.155087	-0.529833112400747	0.222877756585245	-0.513785	0.231585	0.439258
SFRP_3	CATHEPSIN_S	-0.236767	-0.556977042760185	0.5	-0.548925	1	0.28457
SFRP_3	COAGULATION_FACTOR_VII	-0.220607	-0.522155108901413	0.5	-0.520135	1	0.307773
SFRP_3	C2	-0.148745	-0.449179152616379	0.199629832933655	-0.447227	0.191304	0.377383
SFRP_3	GRANULYSIN	-0.062556	-0.7	0.218430507231188	-1	0.217036	0.702227
SFRP_3	HPLN1	0.000642389	-0.7	0.363436523496316	-1	0.359018	0.996133
SFRP_3	IDS	0.0932452	-0.272837812211581	0.8	-0.269943	1	0.624883
SFRP_3	KALLIKREIN_12	0.138678	-0.388010649542918	0.46251517337741	-0.342894	0.462976	0.493398
SFRP_3	LYVE1	-0.417583	-0.689358084476228	0.2	-0.690616	1	0.191758
SFRP_3	ASAH2	-0.19282	-0.8	0.133935528237847	-1	0.125534	0.184023
SFRP_3	NIDOGEN	0.0236925	-0.5	0.299437993387349	-1	0.301971	0.880117
SFRP_3	PIGR	0.00115214	-0.6	0.347123610008445	-1	0.337079	0.996133
SFRP_3	SEMAPHORIN_3A	-0.411715	-0.736092605285454	0.4	-0.72835	1	0.23043
SFRP_3	WFKN2	0.148023	-0.186869515819226	0.436055129365232	-0.162717	0.447282	0.35418
SFRP_3	BGH3	-0.1066	-0.43208162406354	0.6	-0.429691	1	0.60168
SFRP_3	C1R	-0.373437	-1	-0.0310727275829482	-1	-0.0221923	0.0370703
SFRP_3	CD109	-0.162106	-0.607549158743546	0.18623932258322	-0.567858	0.193642	0.40832
SFRP_3	CD23	-0.0369446	-0.348782497906963	0.6	-0.339414	1	0.841445
SFRP_3	CD48	-0.111811	-0.463005228491255	0.6	-0.46031	1	0.609414
SFRP_3	CD5L	-0.0953362	-0.7	0.239149907200707	-1	0.235073	0.578477
SFRP_3	CNTN2	-0.0692925	-0.7	0.239149907200707	-1	0.235073	0.694492
SFRP_3	CONTACTIN_4	0.0899811	-0.205089697373374	0.7	-0.209408	1	0.555273
SFRP_3	CONTACTIN_5	-0.0898227	-0.9	0.275947394535406	-1	0.276197	0.648086
SFRP_3	CYTF	-0.045178	-0.357901533729821	0.391700044563744	-0.343321	0.425866	0.802773
SFRP_3	CYSTATIN_M	0.0297846	-0.6	0.303828808133491	-1	0.310839	0.856914
SFRP_3	FCG2A	-0.19562	-0.7	0.0962102948233714	-1	0.100234	0.168555
SFRP_3	FCG2B	-0.153902	-0.477530232591484	0.129530689890386	-0.477981	0.11656	0.300039
SFRP_3	FCG3B	-0.119142	-0.411118840929162	0.5	-0.411695	1	0.516602
SFRP_3	FCN2	0.0765871	-0.234310522955264	0.7	-0.22577	1	0.632617
SFRP_3	GFRA_1	0.231398	-0.7	0.551400858806693	-1	0.542943	0.28457
SFRP_3	HEPARIN_COFACTOR_II	0.0279556	-0.5	0.287582640304248	-1	0.281727	0.84918
SFRP_3	LRIG3	-0.243805	-0.501194173837924	0.173903594801004	-0.511195	0.153242	0.168555
SFRP_3	MATN2	0.0500761	-0.289890713786916	0.396659498224254	-0.290385	0.397973	0.77957
SFRP_3	RGMB	-0.0356522	-0.348782497906963	0.6	-0.339414	1	0.841445
SFRP_3	RGM_C	-0.0863876	-0.9	0.275947394535406	-1	0.276197	0.65582
SFRP_3	TFPI	0.136634	-0.587287218954971	0.429588234111498	-0.333084	0.432007	0.462461
SFRP_3	TSP4	-0.309812	-0.650500488556335	0.4	-0.64367	1	0.28457
SFRP_3	AMINOACYLASE_1	0.136572	-0.5	0.407427767842391	-1	0.409196	0.431523
SFRP_3	ANTITHROMBIN_III	-0.039023	-0.348782497906963	0.6	-0.339414	1	0.825977
SFRP_3	CARBONIC_ANHYDRASE_6	-0.0554615	-0.487920101021505	0.196195994446395	-0.412811	0.208071	0.709961
SFRP_3	CDK5_P35	0.195762	-0.180386893915226	0.9	-0.177339	1	0.261367
SFRP_3	CATHEPSIN_V	0.0492968	-0.31864725037929	0.432071445405583	-0.3184	0.423485	0.802773
SFRP_3	DKK_4	0.106022	-0.5	0.393019405482449	-1	0.398467	0.563008
SFRP_3	ECM1	-0.00110679	-0.32000881065063	0.6	-0.315407	1	0.996133
SFRP_3	FETUB	-0.0822963	-0.6	0.194952802099972	-1	0.199409	0.570742
SFRP_3	KALLIKREIN_7	-0.120086	-0.43208162406354	0.6	-0.429691	1	0.539805
SFRP_3	PAK3	0.222848	-0.7	0.551400858806693	-1	0.542943	0.323242
SFRP_3	PK3CG	0.236119	-0.7	0.551400858806693	-1	0.542943	0.269102
SFRP_3	TPSB2	-0.0318698	-0.32000881065063	0.6	-0.315407	1	0.84918
SFRP_3	BSP	0.101632	-0.8	0.456934774455341	-1	0.453129	0.640352
SFRP_3	CAMK1D	-0.154593	-0.524739532505699	0.22686524918675	-0.511033	0.234845	0.439258
SFRP_3	CD30_LIGAND	0.0402778	-0.393279680230815	0.357942960281886	-0.384031	0.348379	0.825977
SFRP_3	EPHA1	-0.00727746	-0.348782497906963	0.6	-0.339414	1	0.965195
SFRP_3	GRANZYME_A	-0.0562813	-0.406172882437967	0.280761819361781	-0.3964	0.282179	0.756367
SFRP_3	IL_18_RA	-0.0900617	-0.7	0.239149907200707	-1	0.235073	0.60168
SFRP_3	IR	-0.0920109	-0.7	0.218430507231188	-1	0.217036	0.563008
SFRP_3	KALLISTATIN	-0.0812283	-0.7	0.218430507231188	-1	0.217036	0.609414
SFRP_3	PDGF_RB	0.198428	-0.103317129917029	0.6	-0.103897	1	0.168555
SFRP_3	PGCB	0.135645	-0.5	0.407427767842391	-1	0.409196	0.439258
SFRP_3	SE_SELECTIN	-0.0601738	-0.410483656091766	0.223005356291291	-0.466123	0.20985	0.702227
SFRP_3	THROMBOSPONDIN_1	0.0432442	-0.36995156654872	0.391348671394801	-0.361277	0.390195	0.825977
SFRP_3	ANGIOTENSINOGEN	-0.00938887	-0.37307102988054	0.6	-0.366188	1	0.965195
SFRP_3	CATALASE	-0.0573736	-0.574785026714652	0.281578530642038	-0.503812	0.290174	0.771836
SFRP_3	GCP_2	0.235258	-0.7	0.551400858806693	-1	0.542943	0.269102
SFRP_3	LYMPHOTOXIN_A1_B2	0.198069	-0.180386893915226	0.9	-0.177339	1	0.253633
SFRP_3	MDC	-0.114653	-0.411118840929162	0.5	-0.411695	1	0.539805
SFRP_3	MIP_5	-0.145149	-0.425889091886543	0.151198369981422	-0.425523	0.139559	0.323242
SFRP_3	PROTEINASE_3	0.0292909	-0.6	0.347123610008445	-1	0.337079	0.872383
SFRP_3	TAFI	-0.00496229	-0.299033613273966	0.5	-0.304075	1	0.97293
SFRP_3	TARC	0.0899473	-0.251632342475811	0.7	-0.245498	1	0.609414
SFRP_3	TGF_B3	-0.048618	-0.371565486172211	0.346105678740619	-0.356815	0.347945	0.787305
SFRP_3	TSH	0.106142	-0.8	0.429107410955235	-1	0.426611	0.593945
SFRP_3	DKK1	0.134915	-0.5	0.407427767842391	-1	0.409196	0.439258
SFRP_3	A2_HS_GLYCOPROTEIN	-0.0876036	-0.9	0.275947394535406	-1	0.276197	0.65582
SFRP_3	ARYLSULFATASE_A	0.0403572	-0.392237470218826	0.358256447579304	-0.382547	0.348692	0.825977
SFRP_3	BMP10	0.105856	-0.8	0.456934774455341	-1	0.453129	0.624883
SFRP_3	CAMK1	-0.255949	-0.590210641314159	0.0849317189965689	-0.584365	0.0809984	0.145352
SFRP_3	CHITOTRIOSIDASE_1	-0.0133136	-0.37307102988054	0.6	-0.366188	1	0.949727
SFRP_3	CHL1	-0.117029	-0.392028333799705	0.5	-0.394749	1	0.508867
SFRP_3	DKK3	-0.142579	-0.43208162406354	0.6	-0.429691	1	0.439258
SFRP_3	ENDOTHELIN_CONVERTING_1	0.183407	-0.12286231479741	0.7	-0.117442	1	0.184023
SFRP_3	FCN1	0.117043	-0.5	0.407427767842391	-1	0.409196	0.524336
SFRP_3	GNS	0.045804	-0.320684514253689	0.379778926282984	-0.319167	0.373034	0.802773
SFRP_3	HGFA	0.201386	-0.4	0.476781337879542	-1	0.471482	0.338711
SFRP_3	MP2K2	0.257412	-0.0595366680875357	0.8	-0.0488566	1	0.114414
SFRP_3	NID2	0.0271635	-0.6	0.303828808133491	-1	0.310839	0.872383
SFRP_3	OLR1	-0.0838271	-0.7	0.239149907200707	-1	0.235073	0.632617
SFRP_3	RAP	-0.022882	-0.32000881065063	0.6	-0.315407	1	0.895586
SFRP_3	VEGF_SR2	0.0117266	-0.6	0.303828808133491	-1	0.310839	0.941992
SFRP_3	COMPLEMENT_FACTOR_H_5	0.199577	-0.13603121305473	0.7	-0.128107	1	0.191758
SFRP_3	IGF_II_RECEPTOR	-0.130994	-0.381465777327227	0.5	-0.377046	1	0.400586
SFRP_3	KALLIKREIN_14	0.191634	-0.180386893915226	0.9	-0.177339	1	0.276836
SFRP_3	ANGIOSTATIN	0.050631	-0.307337704168904	0.444084671945666	-0.311061	0.432759	0.795039
SFRP_3	CK_MB	-0.130419	-0.463005228491255	0.6	-0.46031	1	0.53207
SFRP_3	P27KIP1	0.00501916	-0.7	0.363436523496316	-1	0.359018	0.980664
SFRP_3	PYY	-0.09616	-0.9	0.275947394535406	-1	0.276197	0.617148
SFRP_3	STX1A	0.186526	-0.180386893915226	0.9	-0.177339	1	0.300039
SFRP_3	STIE_2	-0.146839	-0.482099433130394	0.289484425946167	-0.475883	0.3105	0.470195
SFRP_3	CARBONIC_ANHYDRASE_III	-0.195713	-0.8	0.145899404261109	-1	0.13959	0.199492
SFRP_3	CYSTATIN_S	0.0981194	-0.272837812211582	0.8	-0.269943	1	0.60168
SFRP_3	CYTD	-0.30824	-0.58442205065069	0.4	-0.586925	1	0.245898
SFRP_3	ENDOCAN	-0.149262	-0.490198339244953	0.269915593900208	-0.485578	0.279475	0.462461
SFRP_3	PPAC	-0.0888058	-0.7	0.218430507231188	-1	0.217036	0.578477
SFRP_3	NAGK	0.0745332	-0.272837812211581	0.8	-0.269943	1	0.702227
SFRP_3	SRAGE	0.20007	-0.4	0.491987819915566	-1	0.494476	0.361914
SFRP_3	BPI	-0.0930299	-0.9	0.275947394535406	-1	0.276197	0.632617
SFRP_3	C6	0.112559	-0.8	0.429107410955235	-1	0.426611	0.570742
SFRP_3	FACTOR_B	-0.165481	-0.858252276692841	0.175143740411175	-0.62363	0.179143	0.392852
SFRP_3	IGE	-0.375423	-1	-0.0310727275829482	-1	-0.0221923	0.0370703
SFRP_3	IL_17E	-0.203526	-0.485413639630293	0.4	-0.484515	1	0.346445
SFRP_3	IL_6_SRA	-0.0522157	-0.353759827504118	0.269510516477798	-0.355867	0.247916	0.740898
SFRP_3	NEUROTROPHIN_3	-0.27185	-1	0.0701134918311705	-1	0.068728	0.137617
SFRP_3	PAPP_A	-0.0996171	-0.7	0.239149907200707	-1	0.235073	0.563008
SFRP_3	PLASMINOGEN	-0.000100551	-0.32000881065063	0.6	-0.315407	1	0.996133
SFRP_3	PREKALLIKREIN	-0.185087	-0.7	0.0962102948233714	-1	0.100234	0.168555
SFRP_3	ALPHA_1_ANTICHYMOTRYPSIN	0.0960847	-0.251632342475811	0.7	-0.245498	1	0.578477
SFRP_3	P_SELECTIN	0.101592	-0.5	0.393019405482449	-1	0.398467	0.586211
SFRP_3	TENASCIN	-0.0437318	-0.328116682487629	0.270150267332171	-0.312487	0.282087	0.771836
SFRP_3	FACTOR_H	-0.165813	-1	0.174455744848314	-0.633364	0.177811	0.392852
SFRP_3	MMP_2	0.0277466	-0.5	0.299437993387349	-1	0.301971	0.864648
SFRP_3	TRANSFERRIN	0.097927	-0.272837812211581	0.8	-0.269943	1	0.609414
SFRP_3	HISTONE_H2A_Z	0.0160933	-0.6	0.303828808133491	-1	0.310839	0.926523
SFRP_3	IGF_I_SR	-0.103396	-0.43208162406354	0.6	-0.429691	1	0.609414
SFRP_3	IL_1_R4	-0.060389	-0.456406530408083	0.261877977364383	-0.429026	0.260421	0.733164
SFRP_3	NCAM_L1	-0.181153	-0.8	0.145899404261109	-1	0.13959	0.269102
SFRP_3	CYTT	-0.339557	-0.579506369599163	0.0759739722097213	-0.577721	0.0460914	0.0680078
SFRP_3	BOC	-0.120957	-0.463005228491255	0.6	-0.46031	1	0.570742
SFRP_3	SAA	0.114831	-0.5	0.38346879749463	-1	0.384602	0.501133
SFRP_3	CRP	0.0564874	-0.284275597341404	0.496815329953537	-0.283822	0.493841	0.771836
SFRP_3	SICAM_1	0.102613	-0.5	0.393019405482449	-1	0.398467	0.578477
SFRP_3	MSP	0.183484	-0.12286231479741	0.7	-0.117442	1	0.184023
SFRP_3	SP_D	-0.0771218	-0.7	0.239149907200707	-1	0.235073	0.65582
SFRP_3	COLLECTIN_KIDNEY_1	-0.177669	-0.8	0.133935528237847	-1	0.125534	0.238164
SFRP_3	ENPP7	0.0468995	-0.282604725753746	0.36611815070335	-0.262666	0.3736	0.77957
SFRP_3	ENTP5	-0.0552062	-0.397734653217814	0.285704176713376	-0.389662	0.288833	0.756367
SFRP_3	FCRL3	0.0798325	-0.272837812211581	0.8	-0.269943	1	0.679023
SFRP_3	MFGM	0.0588873	-0.276714421927641	0.583195628782193	-0.274354	0.552022	0.764102
SFRP_3	PCSK7	0.0275814	-0.6	0.347123610008445	-1	0.337079	0.880117
SFRP_3	SPARCL1	-0.0950044	-0.7	0.218430507231188	-1	0.217036	0.547539
SFRP_3	TGM3	-0.128569	-0.463005228491255	0.6	-0.46031	1	0.539805
SFRP_3	TROPOMYOSIN_2	0.0857033	-0.251632342475811	0.7	-0.245498	1	0.624883
SFRP_3	ZAP70	0.231395	-0.5	0.512209976784883	-1	0.511051	0.23043
SFRP_3	C1_ESTERASE_INHIBITOR	-0.0302757	-0.348782497906963	0.6	-0.339414	1	0.864648
SFRP_3	C4	0.0662515	-0.251632342475811	0.7	-0.245498	1	0.709961
SFRP_3	C5B__6_COMPLEX	-0.00923941	-0.348782497906963	0.6	-0.339414	1	0.957461
SFRP_3	IL_5_RA	-0.0686203	-0.7	0.206285807026048	-1	0.206027	0.65582
SFRP_3	KININOGEN__HMW	-0.0962405	-0.9	0.275947394535406	-1	0.276197	0.617148
SFRP_3	NCAM_120	0.0636583	-0.203537563544254	0.6	-0.204848	1	0.671289
SFRP_3	SCGF_ALPHA	-0.0412456	-0.299033613273966	0.5	-0.304075	1	0.795039
SFRP_3	BSSP4	-0.197453	-1	0.174455744848314	-1	0.172335	0.269102
SFRP_3	BST1	-0.0258043	-0.278030701952642	0.5	-0.273067	1	0.856914
SFRP_3	CDON	-0.187461	-0.8	0.133935528237847	-1	0.125534	0.191758
SFRP_3	CLUSTERIN	-0.185905	-0.8	0.145899404261109	-1	0.13959	0.245898
SFRP_3	EMR2	-0.161316	-0.549858705242852	0.162533571528589	-0.543405	0.153952	0.35418
SFRP_3	FUCOSYLTRANSFERASE_3	0.185884	-0.158514919889323	0.8	-0.1509	1	0.245898
SFRP_3	FUT5	0.0170775	-0.5	0.299437993387349	-1	0.301971	0.918789
SFRP_3	HDGR2	0.186652	-0.180386893915226	0.9	-0.177339	1	0.300039
SFRP_3	IL_34	0.112587	-0.8	0.456934774455341	-1	0.453129	0.60168
SFRP_3	KYNU	0.226219	-0.5	0.512209976784883	-1	0.511051	0.253633
SFRP_3	PLXC1	-0.0238798	-0.373071029880541	0.6	-0.366188	1	0.90332
SFRP_3	SLIK5	0.0187219	-0.6	0.303828808133491	-1	0.310839	0.911055
SFRP_3	PH	0.0785024	-0.234310522955264	0.7	-0.22577	1	0.624883
SFRP_3	APO_D	0.203865	-0.4	0.491987819915566	-1	0.494476	0.346445
SFRP_3	AFAMIN	0.077443	-0.234310522955264	0.7	-0.22577	1	0.632617
SFRP_3	GELSOLIN	-0.0235355	-0.32000881065063	0.6	-0.315407	1	0.887852
SFRP_3	C34_GP41_HIV_FRAGMENT	0.173179	-0.103317129917029	0.6	-0.103897	1	0.191758
SFRP_3	PERL	0.0307568	-0.5	0.299437993387349	-1	0.301971	0.84918
SFRP_3	ITI_HEAVY_CHAIN_H4	-0.104989	-0.411118840929162	0.5	-0.411695	1	0.586211
SFRP_3	TXD12	-0.00988079	-0.285071762386152	0.5	-0.282081	1	0.949727
SFRP_3	SL_SELECTIN	0.26043	-0.0850087534173561	0.687382282051718	-0.0905103	0.6512	0.168555
SFRP_3	BMPR1A	0.177252	-0.180386893915226	0.9	-0.177339	1	0.338711
SFRP_3	TRKB	-0.2436	-0.49993336091163	0.177353495453786	-0.510433	0.157277	0.168555
SFRP_3	ANGIOGENIN	-0.0265622	-0.32000881065063	0.6	-0.315407	1	0.872383
SFRP_3	COAGULATION_FACTOR_IX	0.135611	-0.8	0.429107410955235	-0.388258	0.428416	0.470195
SFRP_3	COAGULATION_FACTOR_X	0.0798906	-0.234310522955264	0.7	-0.22577	1	0.617148
SFRP_3	COAGULATION_FACTOR_V	-0.064176	-0.9	0.275947394535406	-1	0.276197	0.748633
SFRP_3	ENDOGLIN	0.231034	-0.4	0.491987819915566	-1	0.494476	0.214961
SFRP_3	HCC_4	0.0327792	-0.5	0.287582640304248	-1	0.281727	0.825977
SFRP_3	HEMOGLOBIN	-0.169707	-1	0.174455744848314	-1	0.172335	0.377383
SFRP_3	MIP_3B	0.304102	-0.5	0.632922252979229	-1	0.629753	0.28457
SFRP_3	MIS	-0.313394	-0.527032070023489	0.2	-0.523354	1	0.0834766
SFRP_3	STANNIOCALCIN_1	-0.174029	-0.8	0.145899404261109	-1	0.13959	0.300039
SFRP_3	ANNEXIN_I	0.125758	-0.5	0.393019405482449	-1	0.398467	0.470195
SFRP_3	ANNEXIN_II	-0.0193529	-0.37307102988054	0.6	-0.366188	1	0.926523
SFRP_3	ARMEL	0.0403067	-0.394851323555161	0.381144930298466	-0.39326	0.377334	0.841445
SFRP_3	ARTS1	-0.280043	-0.8	0.0265456178351493	-1	0.023426	0.0680078
SFRP_3	CARBONIC_ANHYDRASE_I	-0.0404621	-0.394862648434944	0.383847204798413	-0.38351	0.406159	0.841445
SFRP_3	CATZ	-0.101861	-0.43208162406354	0.6	-0.429691	1	0.617148
SFRP_3	DERM	0.0604444	-0.251632342475811	0.7	-0.245498	1	0.733164
SFRP_3	ELAFIN	0.227054	-0.7	0.551400858806693	-1	0.542943	0.307773
SFRP_3	ERP29	-0.0293829	-0.348782497906963	0.6	-0.339414	1	0.872383
SFRP_3	FIBRINOGEN_G_CHAIN_DIMER	0.292041	-0.0744199376869211	0.9	-0.0728235	1	0.0989453
SFRP_3	GP1BA	0.0661315	-0.205089697373374	0.7	-0.209408	1	0.671289
SFRP_3	GPC5	-0.103015	-0.463005228491255	0.6	-0.46031	1	0.640352
SFRP_3	GRN	0.040873	-0.340998096548265	0.331443103181372	-0.305204	0.337971	0.802773
SFRP_3	HRG	-0.0704749	-0.9	0.275947394535406	-1	0.276197	0.72543
SFRP_3	LG3BP	-0.0518816	-0.378743133612102	0.268746919281265	-0.364247	0.265339	0.756367
SFRP_3	MN_SOD	0.167285	-0.13603121305473	0.7	-0.128107	1	0.28457
SFRP_3	PAFAH	-0.0171681	-0.348782497906963	0.6	-0.339414	1	0.926523
SFRP_3	SCD163	-0.329112	-0.568986462382455	0.3	-0.562765	1	0.10668
SFRP_3	SEPR	-0.304961	-0.599668868584848	0.4	-0.60731	1	0.276836
SFRP_3	TRYPSIN_2	-0.0628745	-0.486801432500773	0.250451920292314	-0.459198	0.249292	0.72543
SFRP_3	TSG_6	0.228165	-0.4	0.482226277860201	-1	0.481927	0.207227
SFRP_3	CLM6	0.0605312	-0.251632342475811	0.7	-0.245498	1	0.733164
SFRP_3	DAF	0.0957002	-0.272837812211581	0.8	-0.269943	1	0.617148
SFRP_3	GPNMB	-0.154963	-0.528556568653764	0.223877094742587	-0.513087	0.232392	0.439258
SFRP_3	IL_17B_R	0.0918903	-0.272837812211581	0.8	-0.269943	1	0.632617
SFRP_3	IL_22BP	0.190735	-0.180386893915226	0.9	-0.177339	1	0.28457
SFRP_3	IL_23_R	-0.163693	-0.662756993019416	0.181022235555686	-0.588336	0.186601	0.400586
SFRP_3	ILT_2	-0.20509	-0.451222517204957	0.4	-0.443345	1	0.253633
SFRP_3	ILT_4	-0.0623555	-0.7	0.218430507231188	-1	0.217036	0.702227
SFRP_3	JAG1	-0.2333	-0.485413639630293	0.4	-0.484515	1	0.191758
SFRP_3	LAG_3	-0.104738	-0.463005228491255	0.6	-0.46031	1	0.640352
SFRP_3	MICB	0.0368602	-0.6	0.347123610008445	-1	0.337079	0.841445
SFRP_3	NOGO_RECEPTOR	-0.193753	-0.7	0.101014340024257	-1	0.101566	0.16082
SFRP_3	NOTCH_1	-0.248122	-0.570584028449728	0.210350609631764	-0.555762	0.259242	0.238164
SFRP_3	NOTCH_3	0.0189174	-0.6	0.303828808133491	-1	0.310839	0.911055
SFRP_3	NR_CAM	-0.00989038	-0.37307102988054	0.6	-0.366188	1	0.965195
SFRP_3	NRX3B	-0.0962483	-0.9	0.275947394535406	-1	0.276197	0.617148
SFRP_3	SEM6B	-0.164457	-0.598888802861378	0.150052746953633	-0.641115	0.140942	0.338711
SFRP_3	SICAM_5	0.0311114	-0.6	0.303828808133491	-1	0.310839	0.856914
SFRP_3	SIG14	0.0454157	-0.289792768821352	0.357581101565879	-0.27127	0.363264	0.787305
SFRP_3	SREC_I	0.0405316	-0.346744575118319	0.329478677910864	-0.308473	0.336344	0.810508
SFRP_3	TCCR	-0.385027	-1	-0.0310727275829482	-1	-0.0221923	0.0370703
SFRP_3	UNC5H3	-0.0922906	-0.9	0.275947394535406	-1	0.276197	0.632617
SFRP_3	UNC5H4	0.112225	-0.8	0.429107410955235	-1	0.426611	0.570742
SFRP_3	PCSK9	-0.206333	-0.522155108901413	0.5	-0.520135	1	0.369648
SFRP_3	DRAK2	0.0250622	-0.7	0.363436523496316	-1	0.359018	0.90332
SFRP_3	TYK2	-0.0629404	-0.487607573483448	0.250148875628835	-0.460211	0.249013	0.72543
SFRP_3	EOTAXIN	-0.0542624	-0.393985617698044	0.290043201044038	-0.384155	0.295116	0.764102
SFRP_3	COAGULATION_FACTOR_IXAB	0.0927517	-0.272837812211582	0.8	-0.269943	1	0.624883
SFRP_3	B7_2	-0.405726	-0.689358084476228	0.2	-0.690616	1	0.245898
SFRP_3	CALGRANULIN_B	-0.070534	-0.7	0.206285807026048	-1	0.206027	0.648086
SFRP_3	CASPASE_10	0.166825	-0.158514919889323	0.8	-0.1509	1	0.330977
SFRP_3	IL_1RA	0.0155009	-0.7	0.363436523496316	-1	0.359018	0.941992
SFRP_3	OMD	0.0274771	-0.5	0.299437993387349	-1	0.301971	0.864648
SFRP_3	SEMAPHORIN_3E	-0.28737	-0.8	0.0113462838047078	-1	0.00804879	0.0525391
SFRP_3	SET	0.06302	-0.272837812211582	0.8	-0.269943	1	0.748633
SFRP_3	FAS__SOLUBLE	-0.0619824	-0.475892618077931	0.254552763775997	-0.446812	0.253146	0.72543
SFRP_3	SLEPTIN_R	0.0455346	-0.278270503989855	0.326248247121711	-0.255601	0.334397	0.764102
SFRP_3	SHPS1	-0.0803242	-0.7	0.206285807026048	-1	0.206027	0.60168
SFRP_3	TROPONIN_I__SKELETAL	-0.0848404	-0.9	0.275947394535406	-1	0.276197	0.663555
SFRP_3	CNDP1	-0.340549	-0.58442205065069	0.4	-0.586925	1	0.0912109
SFRP_3	COLEC12	-0.159855	-0.538177237228207	0.145233871639852	-0.566196	0.130282	0.323242
SFRP_3	CYTN	-0.382188	-1	-0.0711180406398517	-1	-0.0811706	0.0138672
SFRP_3	FICOLIN_3	-0.0696263	-0.7	0.239149907200707	-1	0.235073	0.694492
SFRP_3	H6ST1	0.108528	-0.8	0.456934774455341	-1	0.453129	0.617148
SFRP_3	RBP	-0.121733	-0.411118840929162	0.5	-0.411695	1	0.508867
SFRP_3	RGMA	-0.0965767	-0.7	0.239149907200707	-1	0.235073	0.570742
SFRP_3	SICAM_2	-0.0630759	-0.9	0.275947394535406	-1	0.276197	0.748633
SFRP_3	SLAF7	-0.0969148	-0.7	0.218430507231188	-1	0.217036	0.539805
SFRP_3	CATHEPSIN_D	-0.110747	-0.463005228491255	0.6	-0.46031	1	0.617148
SFRP_3	EGF	-0.118794	-0.43208162406354	0.6	-0.429691	1	0.547539
SFRP_3	BFGF_R	-0.114041	-0.411118840929162	0.5	-0.411695	1	0.539805
SFRP_3	CRIPTO	0.185187	-0.180386893915226	0.9	-0.177339	1	0.307773
SFRP_3	EPO	-0.138592	-0.463005228491255	0.6	-0.46031	1	0.501133
SFRP_3	NG36	-0.0966969	-0.9	0.275947394535406	-1	0.276197	0.617148
SFRP_3	X_3HAO	0.0373024	-0.6	0.347123610008445	-0.56331	0.337263	0.841445
SFRP_3	FERRITIN	0.00204322	-0.6	0.347123610008445	-1	0.337079	0.988398
SFRP_3	TNF_A	0.355508	0.0318750337021757	0.688650444711558	0.0455254	0.690494	0.0216016
SFRP_3	CREL1	-0.103014	-0.364176398536348	0.4	-0.355501	1	0.516602
SFRP_3	LECTIN__MANNOSE_2	0.165357	-0.180386893915226	0.9	-0.177339	1	0.385117
SFRP_3	LRP1B	-0.0855531	-0.9	0.275947394535406	-1	0.276197	0.663555
SFRP_3	MYPC1	-0.160628	-0.539113718350001	0.165268754670856	-0.534099	0.157031	0.361914
SFRP_3	BMP_6	0.030748	-0.7	0.363436523496316	-1	0.359018	0.880117
SFRP_3	CATHEPSIN_H	0.0346801	-0.5	0.299437993387349	-1	0.301971	0.825977
SFRP_3	ROR1	-0.0974483	-0.7	0.239149907200707	-1	0.235073	0.570742
SFRP_3	CGA	0.00793805	-0.7	0.363436523496316	-1	0.359018	0.965195
SFRP_3	FBLN3	-0.0747127	-0.9	0.275947394535406	-1	0.276197	0.702227
SFRP_3	MMP_8	0.314072	-0.4	0.583148968922953	-1	0.58307	0.214961
SFRP_3	FAM3B	-0.195259	-0.8	0.117605179024701	-1	0.112508	0.176289
SFRP_3	IFN_A_B_R1	-0.0109791	-0.348782497906963	0.6	-0.339414	1	0.949727
SFRP_3	HMGN1	-0.0481373	-0.329095500827635	0.293344048559457	-0.332399	0.277497	0.764102
SFRP_3	UB2G2	0.00419592	-0.6	0.347123610008445	-1	0.337079	0.980664
SFRP_3	QORL1	-0.213391	-0.556977042760185	0.5	-0.548925	1	0.377383
SFRP_3	PEDF	-0.324082	-0.599668868584848	0.4	-0.60731	1	0.191758
SFRP_3	CATF	-0.272455	-1	0.0526060831450231	-1	0.043638	0.0834766
SFRP_3	PLXB2	-0.128715	-0.43208162406354	0.6	-0.429691	1	0.501133
SPINT2	SPINT2	1	0.666260892752647	1	0.698709	1	8.07844e-08
SPINT2	STIE_1	-0.33838	-0.647078157026281	0.4	-0.642601	1	0.16082
SPINT2	WIF_1	-0.181754	-1	0.195890902507355	-1	0.210428	0.400586
SPINT2	C5A	0.110757	-0.9	0.421180041927994	-1	0.417274	0.563008
SPINT2	KARYOPHERIN_A2	0.0329978	-0.68376447755022	0.382311012337242	-0.467702	0.393355	0.880117
SPINT2	A1_ANTICHYMOTRYPSIN	0.347294	-0.0999835290665073	0.685637831807343	-0.137088	0.6756	0.129883
SPINT2	C7	-0.0809173	-1	0.283689208098539	-1	0.294811	0.709961
SPINT2	CCL28	0.115516	-0.8	0.483522882433421	-1	0.482528	0.617148
SPINT2	HCC_1	-0.0973959	-0.7	0.25108219754839	-1	0.244754	0.578477
SPINT2	MPIF_1	-0.0760017	-0.9	0.269105098683769	-1	0.267	0.694492
SPINT2	SRANKL	-0.35318	-0.706701472833646	0.130339217647403	-0.678396	0.419681	0.16082
SPINT2	PAI_1	0.410153	-0.6	0.747518348755737	-1	0.739244	0.214961
SPINT2	APO_E3	-0.542391	-0.807023366053826	0.2	-0.807568	1	0.0989453
SPINT2	APO_E4	-0.467907	-1	-0.10559577940206	-0.808408	-0.00480249	0.0448047
SPINT2	FACTOR_D	-0.0039337	-0.406226208673543	0.8	-0.409711	1	0.988398
SPINT2	GROWTH_HORMONE_RECEPTOR	-0.353906	-0.711471023697547	0.11898600476018	-0.680411	0.312765	0.16082
SPINT2	PROPERDIN	-0.0116204	-0.406226208673543	0.8	-0.409711	1	0.957461
SPINT2	PROTEIN_C	0.00501915	-0.7	0.361574227142139	-1	0.356179	0.980664
SPINT2	SCGF_BETA	-0.0478713	-0.387044805074934	0.299337938614243	-0.378766	0.312614	0.795039
SPINT2	VCAM_1	0.00144447	-0.7	0.34777455306578	-1	0.341037	0.996133
SPINT2	CD36_ANTIGEN	-0.209687	-0.51173090096346	0.4	-0.517034	1	0.361914
SPINT2	CONTACTIN_1	0.0405124	-0.38970988880255	0.381256038763748	-0.361651	0.388546	0.833711
SPINT2	EDAR	0.127229	-0.8	0.483522882433421	-1	0.482528	0.578477
SPINT2	ESAM	0.155297	-0.236351100778926	0.624320661375409	-0.234897	0.604248	0.47793
SPINT2	GRO_A	0.480354	0.150038811682944	1	0.151081	1	0.00761175
SPINT2	HISTONE_H1_2	-0.146355	-0.462414581507755	0.28943057291075	-0.448846	0.326582	0.446992
SPINT2	IL_1_SRI	-0.111117	-0.47304566367483	0.7	-0.464067	1	0.617148
SPINT2	IL_17_SR	0.149879	-0.162867910112097	0.486748714364911	-0.158583	0.473042	0.361914
SPINT2	IL_1RRP2	-0.247502	-0.57299800835736	0.223034383175291	-0.555821	0.309314	0.245898
SPINT2	LSAMP	0.00423666	-0.7	0.361574227142139	-1	0.356179	0.980664
SPINT2	MBL	0.0977053	-0.238993116957229	0.7	-0.234098	1	0.555273
SPINT2	PD_L2	0.00336934	-0.7	0.329184861287688	-1	0.323904	0.988398
SPINT2	SIGLEC_9	-0.374302	-1	-0.0781466987654986	-1	-0.0732351	0.0138672
SPINT2	TGF_B_R_III	-0.0483475	-0.365893195037467	0.335461348950541	-0.34771	0.354202	0.787305
SPINT2	A2_ANTIPLASMIN	-0.309691	-0.684217752582787	0.5	-0.677997	1	0.315508
SPINT2	CALPASTATIN	0.0778771	-0.297870957512837	0.8	-0.302352	1	0.709961
SPINT2	CK_B_8_1	-0.012453	-0.346596342049682	0.6	-0.338764	1	0.949727
SPINT2	DC_SIGN	-0.125725	-0.425857057387795	0.5	-0.424766	1	0.508867
SPINT2	DC_SIGNR	-0.0601034	-0.492453933755456	0.339699509244356	-0.454856	0.377042	0.787305
SPINT2	IL_19	-0.440997	-0.774003474852962	0.4	-0.762219	1	0.145352
SPINT2	I_TAC	0.530314	-0.3	0.779031854011842	-1	0.776434	0.10668
SPINT2	MIP_1A	-0.18339	-0.9	0.169459903860382	-1	0.16784	0.323242
SPINT2	MRC2	-0.289182	-1	0.0523840620840429	-1	0.0506797	0.0834766
SPINT2	PARC	0.0699278	-0.277629609479702	0.9	-0.272652	1	0.717695
SPINT2	RESISTIN	-0.0983546	-0.7	0.25108219754839	-1	0.244754	0.570742
SPINT2	TRYPSIN	-0.304058	-0.647078157026281	0.4	-0.642601	1	0.300039
SPINT2	VWF	0.273007	-0.106969244665047	1	-0.108594	1	0.168555
SPINT2	HAPTOGLOBIN__MIXED_TYPE	-0.223845	-0.51173090096346	0.4	-0.517034	1	0.292305
SPINT2	BAFF	-0.489544	-1	-0.10559577940206	-1	-0.0743003	0.0293359
SPINT2	C9	0.360875	0.0203084799695133	1	0.0172697	0.795286	0.0370703
SPINT2	CATHEPSIN_B	-0.0391309	-0.373249939274516	0.9	-0.369164	1	0.84918
SPINT2	IGM	0.192366	-0.142834048696019	0.8	-0.134078	1	0.191758
SPINT2	IL_18_BPA	-0.118891	-0.47304566367483	0.7	-0.464067	1	0.586211
SPINT2	LBP	0.145699	-0.245902120914835	0.469898958497871	-0.245544	0.461402	0.431523
SPINT2	COAGULATION_FACTOR_XA	-0.308488	-0.617067310776208	0.4	-0.617028	1	0.269102
SPINT2	TIG2	0.0193814	-0.7	0.34777455306578	-1	0.341037	0.918789
SPINT2	TNF_SR_II	0.0937896	-0.297870957512837	0.8	-0.302352	1	0.65582
SPINT2	SIGLEC_3	-0.0486171	-0.390113910169634	0.296475784699603	-0.382821	0.30723	0.787305
SPINT2	IDUA	-0.0249928	-0.373249939274516	0.9	-0.369164	1	0.90332
SPINT2	AMYLOID_PRECURSOR_PROTEIN	0.502956	-0.3	0.830611395759375	-1	0.819905	0.245898
SPINT2	ASAHL	0.210754	-0.4	0.508373722434881	-1	0.51262	0.330977
SPINT2	ATS13	-0.213698	-0.602646840265482	0.6	-0.598276	1	0.431523
SPINT2	CARBONIC_ANHYDRASE_IV	-0.129337	-0.496188532730719	0.6	-0.49817	1	0.586211
SPINT2	CATHEPSIN_A	0.0751996	-0.297870957512837	0.8	-0.302352	1	0.72543
SPINT2	CATHEPSIN_S	-0.337326	-0.684217752582788	0.5	-0.677997	1	0.222695
SPINT2	COAGULATION_FACTOR_VII	-0.193987	-0.9	0.169459903860382	-1	0.16784	0.28457
SPINT2	C2	-0.194264	-0.9	0.15528754692329	-1	0.149345	0.238164
SPINT2	GRANULYSIN	0.0464897	-0.333060960459869	0.378824276914791	-0.322768	0.377257	0.802773
SPINT2	HPLN1	-0.0167167	-0.406226208673543	0.8	-0.409711	1	0.941992
SPINT2	IDS	-0.369381	-0.849051273345176	0.010700925461953	-0.737498	0.0705502	0.10668
SPINT2	KALLIKREIN_12	-0.194387	-1	0.195890902507355	-1	0.210428	0.35418
SPINT2	LYVE1	-0.123662	-0.47304566367483	0.7	-0.464067	1	0.570742
SPINT2	ASAH2	-0.162083	-0.573858725906851	0.170682817699308	-0.537067	0.172633	0.377383
SPINT2	NIDOGEN	0.112884	-0.9	0.421180041927994	-1	0.417274	0.555273
SPINT2	PIGR	0.0184926	-0.7	0.361574227142139	-1	0.356179	0.926523
SPINT2	SEMAPHORIN_3A	-0.187838	-1	0.195890902507355	-1	0.210428	0.377383
SPINT2	WFKN2	-0.0312815	-0.345015168958859	0.6	-0.334558	1	0.864648
SPINT2	BGH3	-0.103191	-0.47304566367483	0.7	-0.464067	1	0.648086
SPINT2	C1R	-0.132955	-0.496188532730719	0.6	-0.49817	1	0.570742
SPINT2	CD109	-0.639033	-0.909356838237272	-0.00659320136047062	-0.895069	1	0.114414
SPINT2	CD23	0.117059	-0.6	0.454693698547746	-1	0.449441	0.578477
SPINT2	CD48	-0.0315198	-0.406226208673543	0.8	-0.409711	1	0.887852
SPINT2	CD5L	0.0543735	-0.29087466177848	0.483306341305614	-0.283009	0.506784	0.77957
SPINT2	CNTN2	-0.101032	-0.47304566367483	0.7	-0.464067	1	0.65582
SPINT2	CONTACTIN_4	-0.0769015	-0.9	0.236204023484105	-1	0.22893	0.65582
SPINT2	CONTACTIN_5	-0.252023	-0.635415821680135	0.232625124840079	-0.598276	1	0.300039
SPINT2	CYTF	0.491919	0.129712691604651	1	0.123256	1	0.0138672
SPINT2	CYSTATIN_M	0.117985	-0.6	0.439234099267503	-1	0.434755	0.555273
SPINT2	FCG2A	-0.201588	-0.487232325510338	0.4	-0.490939	1	0.35418
SPINT2	FCG2B	-0.236852	-0.496190572791346	0.4	-0.49994	1	0.199492
SPINT2	FCG3B	0.0655733	-0.254160055198	0.7	-0.248207	1	0.717695
SPINT2	FCN2	-0.29701	-1	0.0523840620840429	-1	0.0506797	0.0834766
SPINT2	GFRA_1	-0.426808	-0.774003474852962	0.4	-0.762219	1	0.199492
SPINT2	HEPARIN_COFACTOR_II	0.292806	-0.0331884556083298	1	-0.026012	1	0.0680078
SPINT2	LRIG3	-0.505587	-0.788311306272719	0.2	-0.787844	1	0.261367
SPINT2	MATN2	0.2315	-0.5	0.540489059855716	-1	0.541068	0.276836
SPINT2	RGMB	0.025076	-0.7	0.361574227142139	-1	0.356179	0.90332
SPINT2	RGM_C	-0.153904	-0.581606594414339	0.259201110495436	-0.535498	0.307172	0.501133
SPINT2	TFPI	-0.110893	-0.47304566367483	0.7	-0.464067	1	0.617148
SPINT2	TSP4	-0.0399626	-0.406226208673543	0.8	-0.409711	1	0.856914
SPINT2	AMINOACYLASE_1	-0.0867645	-0.7	0.25108219754839	-1	0.244754	0.624883
SPINT2	ANTITHROMBIN_III	-0.170629	-0.9	0.169459903860382	-0.651293	0.17171	0.377383
SPINT2	CARBONIC_ANHYDRASE_6	0.0460911	-0.284336176533905	0.366728751365712	-0.28135	0.362129	0.787305
SPINT2	CDK5_P35	-0.186737	-1	0.195890902507355	-1	0.210428	0.377383
SPINT2	CATHEPSIN_V	-0.431471	-0.774003474852962	0.4	-0.762219	1	0.176289
SPINT2	DKK_4	0.348853	-0.0144108235281635	0.639434782078405	-0.0266172	0.624299	0.0602734
SPINT2	ECM1	-0.106532	-0.450349458327116	0.5	-0.442303	1	0.609414
SPINT2	FETUB	0.0438718	-0.294318290366615	0.354520965336027	-0.297626	0.349866	0.795039
SPINT2	KALLIKREIN_7	-0.0224937	-0.373249939274516	0.9	-0.369164	1	0.911055
SPINT2	PAK3	-0.298787	-1	0.0935638674043616	-1	0.114778	0.137617
SPINT2	PK3CG	-0.114227	-0.496188532730719	0.6	-0.49817	1	0.640352
SPINT2	TPSB2	0.0765781	-0.254160055197999	0.7	-0.248207	1	0.671289
SPINT2	BSP	-0.000462544	-0.406226208673543	0.8	-0.409711	1	0.996133
SPINT2	CAMK1D	-0.172266	-1	0.195890902507355	-1	0.210428	0.431523
SPINT2	CD30_LIGAND	0.0359514	-0.489383110294527	0.365425096223523	-0.416792	0.368971	0.856914
SPINT2	EPHA1	-0.0662809	-0.9	0.269105098683769	-0.568815	0.270934	0.733164
SPINT2	GRANZYME_A	0.14787	-0.234276239158106	0.499019994327086	-0.233124	0.501738	0.454727
SPINT2	IL_18_RA	-0.23729	-0.560963650775894	0.5	-0.552537	1	0.28457
SPINT2	IR	-0.426942	-0.697855173749979	0.2	-0.70435	1	0.145352
SPINT2	KALLISTATIN	-0.34427	-0.617067310776208	0.4	-0.617028	1	0.114414
SPINT2	PDGF_RB	-0.117019	-0.413994656944812	0.5	-0.411343	1	0.53207
SPINT2	PGCB	0.0394155	-0.468825518024554	0.352090257347242	-0.424948	0.346717	0.833711
SPINT2	SE_SELECTIN	-0.323498	-0.596193132822213	0.3	-0.603842	1	0.191758
SPINT2	THROMBOSPONDIN_1	0.501123	-0.3	0.830611395759375	-1	0.819905	0.253633
SPINT2	ANGIOTENSINOGEN	-0.233282	-0.602646840265482	0.6	-0.598276	1	0.369648
SPINT2	CATALASE	-0.176854	-1	0.195890902507355	-1	0.210428	0.416055
SPINT2	GCP_2	0.636993	-0.2	0.894625858776532	-1	0.886532	0.10668
SPINT2	LYMPHOTOXIN_A1_B2	-0.183508	-1	0.195890902507355	-1	0.210428	0.392852
SPINT2	MDC	0.257127	-0.0730923361839269	0.65840166890606	-0.0631376	0.651529	0.137617
SPINT2	MIP_5	0.0278357	-0.6	0.299122034064993	-1	0.304726	0.864648
SPINT2	PROTEINASE_3	-0.0758839	-0.9	0.269105098683769	-1	0.267	0.694492
SPINT2	TAFI	0.0360945	-0.483985935509433	0.331693902475442	-1	0.323904	0.833711
SPINT2	TARC	0.463444	0.129712691604651	1	0.120777	0.861189	0.0138672
SPINT2	TGF_B3	0.0514813	-0.299717507755591	0.454829736648588	-0.295168	0.464278	0.795039
SPINT2	TSH	-0.00978473	-0.373249939274516	0.9	-0.369164	1	0.965195
SPINT2	DKK1	0.314293	-0.6	0.610111938963434	-1	0.612377	0.222695
SPINT2	A2_HS_GLYCOPROTEIN	0.205939	-0.7	0.569495388495406	-1	0.567245	0.416055
SPINT2	ARYLSULFATASE_A	0.00777213	-0.7	0.361574227142139	-1	0.356179	0.97293
SPINT2	BMP10	-0.222525	-0.602646840265482	0.6	-0.598276	1	0.40832
SPINT2	CAMK1	-0.225175	-0.560963650775894	0.5	-0.552537	1	0.330977
SPINT2	CHITOTRIOSIDASE_1	0.0513718	-0.339063088309831	0.481501638983848	-0.323265	0.50623	0.810508
SPINT2	CHL1	-0.15499	-0.48706992077199	0.184897177330868	-0.486147	0.176479	0.377383
SPINT2	DKK3	-0.185387	-0.9	0.169459903860382	-1	0.16784	0.315508
SPINT2	ENDOTHELIN_CONVERTING_1	0.0783487	-0.238993116957229	0.7	-0.234098	1	0.640352
SPINT2	FCN1	-0.191708	-0.9	0.15528754692329	-1	0.149345	0.245898
SPINT2	GNS	-0.211588	-0.560963650775894	0.5	-0.552537	1	0.385117
SPINT2	HGFA	-0.10381	-0.413994656944812	0.5	-0.411343	1	0.593945
SPINT2	MP2K2	0.0180684	-0.7	0.361574227142139	-1	0.356179	0.926523
SPINT2	NID2	0.188079	-0.157877653951556	0.9	-0.152362	1	0.253633
SPINT2	OLR1	0.158081	-0.181083714928937	0.655941123307164	-0.181313	0.60772	0.40832
SPINT2	RAP	0.105969	-0.6	0.439234099267503	-1	0.434755	0.609414
SPINT2	VEGF_SR2	-0.256268	-0.593572428968345	0.0919214580837419	-0.573932	0.1177	0.176289
SPINT2	COMPLEMENT_FACTOR_H_5	0.21981	-0.5	0.507303783936827	-1	0.520683	0.300039
SPINT2	IGF_II_RECEPTOR	-0.0990756	-0.9	0.213392203098778	-1	0.212059	0.516602
SPINT2	KALLIKREIN_14	-0.0105631	-0.406226208673543	0.8	-0.409711	1	0.965195
SPINT2	ANGIOSTATIN	0.0809336	-0.297870957512837	0.8	-0.302352	1	0.702227
SPINT2	CK_MB	-0.447765	-0.79148507628643	0.0408595110296884	-0.762219	1	0.122148
SPINT2	P27KIP1	0.0926667	-0.297870957512837	0.8	-0.302352	1	0.65582
SPINT2	PYY	-0.245797	-0.602646840265482	0.6	-0.598276	1	0.323242
SPINT2	STX1A	-0.205508	-0.602646840265482	0.6	-0.598276	1	0.462461
SPINT2	STIE_2	-0.293399	-1	0.0935638674043616	-1	0.114778	0.153086
SPINT2	CARBONIC_ANHYDRASE_III	-0.0142136	-0.373249939274516	0.9	-0.369164	1	0.941992
SPINT2	CYSTATIN_S	0.360275	-0.0218378708469978	0.784239223467367	-0.0369689	0.740568	0.0834766
SPINT2	CYTD	0.111005	-0.6	0.439234099267503	-1	0.434755	0.586211
SPINT2	ENDOCAN	-0.177224	-1	0.195890902507355	-1	0.210428	0.416055
SPINT2	PPAC	0.420594	-0.3	0.692813443966994	-1	0.695311	0.16082
SPINT2	NAGK	-0.0827071	-1	0.283689208098539	-1	0.294811	0.702227
SPINT2	SRAGE	-0.0427799	-0.366092947935967	0.360411563248327	-0.354987	0.36369	0.818242
SPINT2	BPI	0.0511342	-0.340450087279285	0.479910594118596	-0.324279	0.503418	0.810508
SPINT2	C6	0.266075	-0.0848183945285153	1	-0.0812878	1	0.137617
SPINT2	FACTOR_B	0.250386	-0.167888761886132	0.639459497824139	-0.175601	0.619185	0.253633
SPINT2	IGE	0.124668	-0.8	0.483522882433421	-1	0.482528	0.586211
SPINT2	IL_17E	-0.283932	-1	0.037253908151848	-1	0.0313016	0.0680078
SPINT2	IL_6_SRA	0.132268	-0.9	0.421180041927994	-1	0.417274	0.470195
SPINT2	NEUROTROPHIN_3	-0.0658995	-0.562220227750294	0.301038772053725	-0.488518	0.341397	0.764102
SPINT2	PAPP_A	0.207076	-0.5	0.540489059855716	-1	0.541068	0.377383
SPINT2	PLASMINOGEN	0.0274262	-0.7	0.34777455306578	-1	0.341037	0.880117
SPINT2	PREKALLIKREIN	-0.445147	-0.750167622358759	-0.145634098722073	-0.719263	-0.141068	0.00400309
SPINT2	ALPHA_1_ANTICHYMOTRYPSIN	0.26893	-0.0848183945285153	1	-0.0812878	1	0.122148
SPINT2	P_SELECTIN	-0.14644	-0.446228299850875	0.271972495809932	-0.441725	0.24921	0.416055
SPINT2	TENASCIN	0.133921	-0.7	0.408163272185489	-1	0.405429	0.439258
SPINT2	FACTOR_H	0.136119	-0.419299153918311	0.491943792931234	-0.393984	0.49321	0.547539
SPINT2	MMP_2	-0.0702354	-0.9	0.236204023484105	-1	0.22893	0.686758
SPINT2	TRANSFERRIN	0.243445	-0.217821562614464	0.592884229411034	-0.237909	0.589142	0.276836
SPINT2	HISTONE_H2A_Z	-0.292606	-1	0.0523840620840429	-1	0.0506797	0.0834766
SPINT2	IGF_I_SR	-0.342233	-0.649097293434369	0.254755909442691	-0.642601	1	0.145352
SPINT2	IL_1_R4	-0.257874	-0.630082655023082	0.117569133871157	-0.596629	0.141297	0.199492
SPINT2	NCAM_L1	-0.386593	-1	-0.0281963300021098	-1	-0.0195769	0.0448047
SPINT2	CYTT	-0.0544879	-0.392105506607913	0.281828712969515	-0.376596	0.290391	0.756367
SPINT2	BOC	-0.0536209	-0.45741296673918	0.382938475342803	-0.42657	0.442157	0.810508
SPINT2	SAA	-0.0111914	-0.323984383317388	0.6	-0.320567	1	0.949727
SPINT2	CRP	0.231444	-0.7	0.569495388495406	-1	0.567245	0.323242
SPINT2	SICAM_1	0.0290593	-0.7	0.329184861287688	-1	0.323904	0.872383
SPINT2	MSP	-0.217397	-0.511730900963461	0.4	-0.517034	1	0.323242
SPINT2	SP_D	0.187912	-0.176520008465848	0.8	-0.17396	1	0.28457
SPINT2	COLLECTIN_KIDNEY_1	-0.244899	-0.54666085865444	0.259574734051228	-0.53336	1	0.222695
SPINT2	ENPP7	-0.10357	-0.450349458327116	0.5	-0.442303	1	0.624883
SPINT2	ENTP5	-0.204866	-0.560963650775894	0.5	-0.552537	1	0.416055
SPINT2	FCRL3	-0.430818	-0.774003474852962	0.4	-0.762219	1	0.184023
SPINT2	MFGM	-0.27546	-1	0.0935638674043616	-0.707199	0.138608	0.214961
SPINT2	PCSK7	-0.33123	-0.647078157026281	0.4	-0.642601	1	0.191758
SPINT2	SPARCL1	0.00303032	-0.7	0.34777455306578	-1	0.341037	0.988398
SPINT2	TGM3	0.0706244	-0.297870957512837	0.8	-0.302352	1	0.740898
SPINT2	TROPOMYOSIN_2	-0.197273	-0.9	0.169459903860382	-1	0.16784	0.269102
SPINT2	ZAP70	-0.189412	-0.9	0.169459903860382	-1	0.16784	0.300039
SPINT2	C1_ESTERASE_INHIBITOR	-0.101495	-0.47304566367483	0.7	-0.464067	1	0.65582
SPINT2	C4	-0.240155	-0.560963650775894	0.5	-0.552537	1	0.276836
SPINT2	C5B__6_COMPLEX	0.360108	0.0203084799695133	1	0.0139325	0.769632	0.0370703
SPINT2	IL_5_RA	-0.124333	-0.425857057387795	0.5	-0.424766	1	0.516602
SPINT2	KININOGEN__HMW	-0.55622	-0.930200451475129	-0.172313280014409	-0.840702	0.0203146	0.0525391
SPINT2	NCAM_120	-0.152242	-0.482975548912098	0.166124937061494	-0.462921	0.169452	0.361914
SPINT2	SCGF_ALPHA	-0.0125619	-0.345015168958859	0.6	-0.334558	1	0.941992
SPINT2	BSSP4	0.0799864	-0.297870957512837	0.8	-0.302352	1	0.702227
SPINT2	BST1	0.0307933	-0.6	0.288301587199475	-1	0.287666	0.841445
SPINT2	CDON	-0.264525	-0.743992480048696	0.0571815310605192	-0.633945	0.0689335	0.137617
SPINT2	CLUSTERIN	0.112732	-0.6	0.454693698547746	-1	0.449441	0.593945
SPINT2	EMR2	-0.187627	-0.9	0.169459903860382	-1	0.16784	0.307773
SPINT2	FUCOSYLTRANSFERASE_3	-0.0904828	-0.9	0.269105098683769	-1	0.267	0.640352
SPINT2	FUT5	0.130476	-0.9	0.421180041927994	-1	0.417274	0.47793
SPINT2	HDGR2	0.0689235	-0.297870957512837	0.8	-0.302352	1	0.748633
SPINT2	IL_34	-0.42268	-0.774003474852962	0.4	-0.762219	1	0.207227
SPINT2	KYNU	0.1234	-0.6	0.454693698547746	-1	0.449441	0.547539
SPINT2	PLXC1	0.377464	0.00113437261002344	1	-0.00781967	1	0.0525391
SPINT2	SLIK5	0.132156	-0.6	0.439234099267503	-1	0.434755	0.493398
SPINT2	PH	-0.205181	-0.541437228136929	0.6	-0.53336	1	0.392852
SPINT2	APO_D	0.000353831	-0.7	0.34777455306578	-1	0.341037	0.996133
SPINT2	AFAMIN	0.0505255	-0.295179775941778	0.394075706849141	-0.29533	0.400481	0.77957
SPINT2	GELSOLIN	0.16744	-0.157877653951556	0.9	-0.152362	1	0.338711
SPINT2	C34_GP41_HIV_FRAGMENT	-0.290885	-0.9	0.026194863127426	-1	0.023734	0.0680078
SPINT2	PERL	-0.12147	-0.425857057387795	0.5	-0.424766	1	0.524336
SPINT2	ITI_HEAVY_CHAIN_H4	0.0930715	-0.254160055197999	0.7	-0.248207	1	0.60168
SPINT2	TXD12	-0.153117	-0.508949338248963	0.136386557743271	-0.485444	0.140772	0.338711
SPINT2	SL_SELECTIN	0.242384	-0.233753969847847	0.58973296229246	-0.252015	0.585255	0.276836
SPINT2	BMPR1A	-0.126922	-0.496188532730719	0.6	-0.49817	1	0.593945
SPINT2	TRKB	-0.0627126	-0.7	0.25108219754839	-1	0.244754	0.72543
SPINT2	ANGIOGENIN	0.149789	-0.200670241589127	0.486695631152047	-0.211893	0.481621	0.416055
SPINT2	COAGULATION_FACTOR_IX	-0.181089	-0.9	0.169459903860382	-1	0.16784	0.338711
SPINT2	COAGULATION_FACTOR_X	-0.38915	-1	-0.0486627963166534	-1	-0.0519895	0.0293359
SPINT2	COAGULATION_FACTOR_V	0.0464037	-0.368067738061735	0.448230021576394	-0.346557	0.460961	0.825977
SPINT2	ENDOGLIN	-0.252009	-0.575997538034702	0.128727919349501	-0.55495	0.157645	0.191758
SPINT2	HCC_4	0.120588	-0.5	0.38927473048592	-1	0.391549	0.47793
SPINT2	HEMOGLOBIN	-0.107893	-0.496188532730719	0.6	-0.49817	1	0.663555
SPINT2	MIP_3B	0.0205155	-0.8	0.381577747008811	-1	0.381951	0.926523
SPINT2	MIS	-0.345659	-1	-0.0781466987654986	-1	-0.0732351	0.0138672
SPINT2	STANNIOCALCIN_1	-0.0620725	-0.543871219664537	0.279806092331675	-0.482345	0.288028	0.756367
SPINT2	ANNEXIN_I	-0.0318604	-0.345015168958859	0.6	-0.334558	1	0.856914
SPINT2	ANNEXIN_II	-0.136102	-0.496188532730719	0.6	-0.49817	1	0.563008
SPINT2	ARMEL	-0.106053	-0.496188532730719	0.6	-0.49817	1	0.663555
SPINT2	ARTS1	0.258972	-0.0659405371480445	0.699028838469818	-0.0554188	0.726071	0.129883
SPINT2	CARBONIC_ANHYDRASE_I	0.067189	-0.297870957512837	0.8	-0.302352	1	0.748633
SPINT2	CATZ	0.0577086	-0.280677365908333	0.584355569408205	-0.272652	1	0.764102
SPINT2	DERM	0.454633	0.109053121395344	0.798576448287295	0.0723896	0.763756	0.0138672
SPINT2	ELAFIN	0.0985706	-0.297870957512837	0.8	-0.302352	1	0.632617
SPINT2	ERP29	-0.2849	-0.9	0.071331608569426	-1	0.0720728	0.0989453
SPINT2	FIBRINOGEN_G_CHAIN_DIMER	0.425683	-0.6	0.747518348755737	-1	0.739244	0.16082
SPINT2	GP1BA	0.00595687	-0.7	0.329184861287688	-1	0.323904	0.97293
SPINT2	GPC5	-0.41761	-0.774003474852962	0.4	-0.762219	1	0.23043
SPINT2	GRN	-0.074604	-0.7	0.25108219754839	-1	0.244754	0.671289
SPINT2	HRG	-0.121573	-0.496188532730719	0.6	-0.49817	1	0.609414
SPINT2	LG3BP	0.0626159	-0.254160055197999	0.7	-0.248207	1	0.733164
SPINT2	MN_SOD	0.119851	-0.6	0.439234099267503	-1	0.434755	0.547539
SPINT2	PAFAH	-0.12208	-0.47304566367483	0.7	-0.464067	1	0.570742
SPINT2	SCD163	0.158832	-0.132599899549702	0.9	-0.126538	1	0.315508
SPINT2	SEPR	-0.274809	-0.9	0.071331608569426	-1	0.0720728	0.129883
SPINT2	TRYPSIN_2	-0.375215	-1	-0.0281963300021098	-1	-0.0195769	0.0448047
SPINT2	TSG_6	0.260193	-0.0461774792952467	1	-0.0424023	1	0.10668
SPINT2	CLM6	-0.0418323	-0.374260078511902	0.57856354885132	-0.369164	1	0.833711
SPINT2	DAF	-0.211043	-0.602646840265482	0.6	-0.598276	1	0.446992
SPINT2	GPNMB	0.146827	-0.281196344352348	0.551803495281613	-0.279466	0.539502	0.508867
SPINT2	IL_17B_R	0.00576204	-0.8	0.381577747008811	-1	0.381951	0.980664
SPINT2	IL_22BP	-0.059464	-0.488997785451374	0.343964239703478	-0.451728	0.38182	0.787305
SPINT2	IL_23_R	-0.0141748	-0.406226208673543	0.8	-0.409711	1	0.949727
SPINT2	ILT_2	-0.094767	-0.6	0.199299803177753	-1	0.202469	0.508867
SPINT2	ILT_4	0.112334	-0.6	0.439234099267503	-1	0.434755	0.578477
SPINT2	JAG1	-0.424407	-0.690112899407421	0.3	-0.691965	1	0.16082
SPINT2	LAG_3	-0.313206	-0.684217752582787	0.5	-0.677997	1	0.307773
SPINT2	MICB	-0.210103	-0.560963650775894	0.5	-0.552537	1	0.392852
SPINT2	NOGO_RECEPTOR	0.071702	-0.234412199091091	0.7	-0.227883	1	0.663555
SPINT2	NOTCH_1	-0.249936	-0.624230717577046	0.2693968697223	-0.598276	1	0.307773
SPINT2	NOTCH_3	-0.020623	-0.346596342049682	0.6	-0.338764	1	0.911055
SPINT2	NR_CAM	-0.161827	-0.675721852032817	0.215445578863061	-0.578474	0.254832	0.470195
SPINT2	NRX3B	-0.448721	-0.794461522520236	0.0258508315585624	-0.762219	1	0.114414
SPINT2	SEM6B	-0.474574	-1	-0.128307266637207	-1	-0.119464	0.0138672
SPINT2	SICAM_5	0.0960766	-0.254160055197999	0.7	-0.248207	1	0.586211
SPINT2	SIG14	0.0272028	-0.7	0.34777455306578	-1	0.341037	0.887852
SPINT2	SREC_I	0.0244114	-0.7	0.34777455306578	-1	0.341037	0.895586
SPINT2	TCCR	-0.214195	-0.602646840265482	0.6	-0.598276	1	0.431523
SPINT2	UNC5H3	0.168691	-0.209561481335768	1	-0.214176	1	0.423789
SPINT2	UNC5H4	0.00455935	-0.7	0.361574227142139	-1	0.356179	0.980664
SPINT2	PCSK9	-0.308498	-0.647078157026281	0.4	-0.642601	1	0.28457
SPINT2	DRAK2	-0.131881	-0.496188532730719	0.6	-0.49817	1	0.578477
SPINT2	TYK2	-0.290791	-0.9	0.071331608569426	-1	0.0720728	0.0989453
SPINT2	EOTAXIN	0.158816	-0.17876514927111	0.687861225583411	-0.178367	0.630439	0.40832
SPINT2	COAGULATION_FACTOR_IXAB	-0.210676	-0.602646840265482	0.6	-0.598276	1	0.446992
SPINT2	B7_2	-0.172336	-0.9	0.169459903860382	-1	0.16784	0.369648
SPINT2	CALGRANULIN_B	0.0382591	-0.378014166908931	0.34175926578657	-0.395929	0.330139	0.825977
SPINT2	CASPASE_10	-0.296043	-0.9	0.071331608569426	-1	0.0720728	0.0989453
SPINT2	IL_1RA	-0.191232	-1	0.195890902507355	-1	0.210428	0.361914
SPINT2	OMD	0.0864357	-0.238993116957229	0.7	-0.234098	1	0.609414
SPINT2	SEMAPHORIN_3E	-0.113295	-0.425857057387795	0.5	-0.424766	1	0.563008
SPINT2	SET	-0.144327	-0.525439682957112	0.339204262041631	-0.499613	0.51164	0.53207
SPINT2	FAS__SOLUBLE	0.197822	-0.176520008465848	0.8	-0.17396	1	0.245898
SPINT2	SLEPTIN_R	-0.158418	-0.579693875164626	0.135736097498947	-0.520372	0.137232	0.330977
SPINT2	SHPS1	0.0469416	-0.283010657974124	0.382131794426578	-0.288895	0.370681	0.787305
SPINT2	TROPONIN_I__SKELETAL	-0.415887	-0.774003474852962	0.4	-0.762219	1	0.23043
SPINT2	CNDP1	-0.245672	-0.549850978545773	0.224337533921659	-0.53336	1	0.222695
SPINT2	COLEC12	-0.0086053	-0.346596342049682	0.6	-0.338764	1	0.965195
SPINT2	CYTN	-0.0592665	-0.545988498176186	0.255607076338121	-0.492114	0.25242	0.740898
SPINT2	FICOLIN_3	-0.24152	-0.560963650775894	0.5	-0.552537	1	0.269102
SPINT2	H6ST1	-0.237243	-0.602646840265482	0.6	-0.598276	1	0.35418
SPINT2	RBP	-0.481644	-1	-0.147652967588181	-1	-0.145777	0.00872206
SPINT2	RGMA	-0.333968	-0.647078157026281	0.4	-0.642601	1	0.184023
SPINT2	SICAM_2	-0.308245	-0.684217752582787	0.5	-0.677997	1	0.323242
SPINT2	SLAF7	0.163384	-0.157877653951556	0.9	-0.152362	1	0.35418
SPINT2	CATHEPSIN_D	-0.256646	-0.660184183101671	0.182850138456388	-0.610209	0.299338	0.28457
SPINT2	EGF	-0.0957301	-0.9	0.269105098683769	-1	0.267	0.617148
SPINT2	BFGF_R	-0.18685	-0.9	0.15528754692329	-1	0.149345	0.269102
SPINT2	CRIPTO	-0.0140441	-0.406226208673543	0.8	-0.409711	1	0.949727
SPINT2	EPO	-0.452156	-0.81344870629957	-0.0119503092940352	-0.762219	1	0.10668
SPINT2	NG36	-0.220612	-0.602646840265482	0.6	-0.598276	1	0.40832
SPINT2	X_3HAO	0.0974866	-0.277629609479701	0.9	-0.272652	1	0.609414
SPINT2	FERRITIN	-0.40001	-0.733735321375765	0.3	-0.727752	1	0.269102
SPINT2	TNF_A	0.283139	-0.0848183945285152	1	-0.0812878	1	0.10668
SPINT2	CREL1	-0.146102	-0.494549698211405	0.129992446002598	-0.510069	0.122064	0.330977
SPINT2	LECTIN__MANNOSE_2	-0.162368	-0.684286006665029	0.212455768385951	-0.582266	0.251986	0.470195
SPINT2	LRP1B	-0.271487	-0.889233992954501	0.0960590755835986	-0.676019	0.158845	0.23043
SPINT2	MYPC1	-0.293239	-0.9	0.071331608569426	-1	0.0720728	0.0989453
SPINT2	BMP_6	-0.0870266	-1	0.283689208098539	-1	0.294811	0.686758
SPINT2	CATHEPSIN_H	-0.0369587	-0.345015168958859	0.6	-0.334558	1	0.833711
SPINT2	ROR1	0.0306322	-0.7	0.361574227142139	-1	0.356179	0.880117
SPINT2	CGA	0.0268978	-0.8	0.381577747008811	-1	0.381951	0.90332
SPINT2	FBLN3	0.211616	-0.7	0.569495388495406	-1	0.567245	0.392852
SPINT2	MMP_8	0.193331	-0.157877653951556	0.9	-0.152362	1	0.23043
SPINT2	FAM3B	-0.0194811	-0.345015168958859	0.6	-0.334558	1	0.911055
SPINT2	IFN_A_B_R1	-0.14635	-0.479432967141579	0.363967041351864	-0.464067	1	0.47793
SPINT2	HMGN1	-0.281693	-1	0.037253908151848	-1	0.0313016	0.0680078
SPINT2	UB2G2	-0.291989	-0.9	0.071331608569426	-1	0.0720728	0.0989453
SPINT2	QORL1	-0.717577	-0.960827258406374	0.2	-0.938134	1	0.168555
SPINT2	PEDF	-0.207359	-0.560963650775894	0.5	-0.552537	1	0.400586
SPINT2	CATF	-0.26021	-0.653959669938026	0.0990211016247289	-0.609075	0.125321	0.191758
SPINT2	PLXB2	-0.233529	-0.560963650775894	0.5	-0.552537	1	0.300039
STIE_1	STIE_1	1	0.73948676329311	1	0.780581	1	3.20144e-12
STIE_1	WIF_1	0.0250569	-0.7	0.363436523496316	-1	0.359018	0.90332
STIE_1	C5A	-0.0868151	-0.7	0.206285807026048	-1	0.206027	0.563008
STIE_1	KARYOPHERIN_A2	-0.259885	-0.637214676290191	0.102299775777807	-0.606772	0.119532	0.184023
STIE_1	A1_ANTICHYMOTRYPSIN	-0.229375	-0.556977042760185	0.5	-0.548925	1	0.307773
STIE_1	C7	0.149605	-0.241991793792608	0.503843353089844	-0.228889	0.513605	0.446992
STIE_1	CCL28	-0.197597	-1	0.174455744848314	-1	0.172335	0.269102
STIE_1	HCC_1	-0.0166915	-0.32000881065063	0.6	-0.315407	1	0.918789
STIE_1	MPIF_1	0.176979	-0.158514919889323	0.8	-0.1509	1	0.28457
STIE_1	SRANKL	-0.0278623	-0.373071029880541	0.6	-0.366188	1	0.887852
STIE_1	PAI_1	-0.0615833	-0.9	0.275947394535406	-1	0.276197	0.756367
STIE_1	APO_E3	-0.087277	-0.7	0.239149907200707	-1	0.235073	0.617148
STIE_1	APO_E4	-0.0900502	-0.9	0.275947394535406	-1	0.276197	0.648086
STIE_1	FACTOR_D	-0.138826	-0.463005228491255	0.6	-0.46031	1	0.501133
STIE_1	GROWTH_HORMONE_RECEPTOR	0.103126	-0.8	0.456934774455341	-1	0.453129	0.632617
STIE_1	PROPERDIN	-0.106865	-0.463005228491255	0.6	-0.46031	1	0.632617
STIE_1	PROTEIN_C	-0.0641817	-0.519199387436359	0.244442297869909	-0.483075	0.243895	0.717695
STIE_1	SCGF_BETA	-0.140215	-0.411118840929162	0.5	-0.411795	0.460427	0.416055
STIE_1	VCAM_1	0.0495977	-0.269532534446359	0.381643647486823	-0.248905	0.397091	0.764102
STIE_1	CD36_ANTIGEN	0.227198	-0.4	0.482226277860201	-1	0.481927	0.207227
STIE_1	CONTACTIN_1	-0.00342531	-0.348782497906963	0.6	-0.339414	1	0.988398
STIE_1	EDAR	-0.079243	-0.9	0.275947394535406	-1	0.276197	0.686758
STIE_1	ESAM	0.200577	-0.7	0.551400858806693	-1	0.542943	0.416055
STIE_1	GRO_A	-0.37053	-1	-0.0711180406398517	-1	-0.0811706	0.0138672
STIE_1	HISTONE_H1_2	-0.141264	-0.411118840929162	0.5	-0.415468	0.311396	0.416055
STIE_1	IL_1_SRI	0.117894	-0.8	0.429107410955235	-1	0.426611	0.547539
STIE_1	IL_17_SR	-0.249461	-0.52402228482796	0.0621732992193025	-0.523096	0.0465517	0.0989453
STIE_1	IL_1RRP2	0.0507553	-0.287345338982401	0.399343247427203	-0.28655	0.4027	0.77957
STIE_1	LSAMP	-0.00702136	-0.348782497906963	0.6	-0.339414	1	0.97293
STIE_1	MBL	0.295033	-0.0218522295019377	0.9	-0.0137253	1	0.0602734
STIE_1	PD_L2	-0.0213022	-0.299033613273966	0.5	-0.304075	1	0.895586
STIE_1	SIGLEC_9	0.130975	-0.228956844120443	0.365770906289156	-0.18361	0.363309	0.346445
STIE_1	TGF_B_R_III	0.0574601	-0.213078278044257	0.466613061315132	-0.212764	0.470034	0.717695
STIE_1	A2_ANTIPLASMIN	-0.0936024	-0.9	0.275947394535406	-1	0.276197	0.632617
STIE_1	CALPASTATIN	-0.121509	-0.463005228491255	0.6	-0.46031	1	0.570742
STIE_1	CK_B_8_1	0.106135	-0.5	0.407427767842391	-1	0.409196	0.578477
STIE_1	DC_SIGN	0.428794	-0.2	0.662376773981752	-1	0.654898	0.114414
STIE_1	DC_SIGNR	0.211608	-0.7	0.551400858806693	-1	0.542943	0.369648
STIE_1	IL_19	-0.00648418	-0.37307102988054	0.6	-0.366188	1	0.97293
STIE_1	I_TAC	-0.168946	-0.8	0.133935528237847	-1	0.125534	0.28457
STIE_1	MIP_1A	0.272855	-0.0595366680875355	0.8	-0.0488566	1	0.0834766
STIE_1	MRC2	0.171876	-0.13603121305473	0.7	-0.128107	1	0.261367
STIE_1	PARC	0.172777	-0.158514919889323	0.8	-0.1509	1	0.300039
STIE_1	RESISTIN	0.0153289	-0.6	0.303828808133491	-1	0.310839	0.926523
STIE_1	TRYPSIN	0.0646989	-0.251632342475811	0.7	-0.245498	1	0.717695
STIE_1	VWF	0.138904	-0.382777096350011	0.463318610133101	-0.338012	0.463803	0.493398
STIE_1	HAPTOGLOBIN__MIXED_TYPE	0.082527	-0.205089697373374	0.7	-0.209408	1	0.586211
STIE_1	BAFF	0.151988	-0.22255928138938	0.529735544878132	-0.215409	0.529727	0.439258
STIE_1	C9	-0.361951	-0.766895393180836	-0.0454134519399415	-0.711014	-0.0472559	0.0216016
STIE_1	CATHEPSIN_B	0.0796132	-0.251632342475811	0.7	-0.245498	1	0.65582
STIE_1	IGM	-0.0536224	-0.362266300246898	0.261290576250923	-0.365991	0.239839	0.733164
STIE_1	IL_18_BPA	0.190578	-0.158514919889323	0.8	-0.1509	1	0.222695
STIE_1	LBP	-0.0207111	-0.32000881065063	0.6	-0.315407	1	0.90332
STIE_1	COAGULATION_FACTOR_XA	0.0387817	-0.37619890474198	0.319409758531245	-0.328032	0.328439	0.818242
STIE_1	TIG2	-0.115359	-0.411118840929162	0.5	-0.411695	1	0.539805
STIE_1	TNF_SR_II	0.101782	-0.8	0.456934774455341	-1	0.453129	0.640352
STIE_1	SIGLEC_3	0.055371	-0.241563354635997	0.470290062903145	-0.22577	1	0.733164
STIE_1	IDUA	0.0424085	-0.365289660335931	0.366362103823583	-0.352187	0.357159	0.818242
STIE_1	AMYLOID_PRECURSOR_PROTEIN	-0.198374	-1	0.174455744848314	-1	0.172335	0.261367
STIE_1	ASAHL	0.0399568	-0.379889067481438	0.305145683587959	-0.363119	0.307313	0.802773
STIE_1	ATS13	0.147123	-0.262224420138021	0.492455161099916	-0.245081	0.499507	0.462461
STIE_1	CARBONIC_ANHYDRASE_IV	-0.115812	-0.463005228491255	0.6	-0.46031	1	0.593945
STIE_1	CATHEPSIN_A	0.247741	-0.17271773301927	0.580328607772425	-0.175462	0.568944	0.222695
STIE_1	CATHEPSIN_S	-0.231834	-0.556977042760185	0.5	-0.548925	1	0.300039
STIE_1	COAGULATION_FACTOR_VII	0.00838872	-0.6	0.347123610008445	-1	0.337079	0.965195
STIE_1	C2	-0.0484905	-0.36064278111385	0.286391169487022	-0.345375	0.290407	0.771836
STIE_1	GRANULYSIN	-0.0254388	-0.32000881065063	0.6	-0.315407	1	0.880117
STIE_1	HPLN1	-0.0747263	-0.9	0.275947394535406	-1	0.276197	0.702227
STIE_1	IDS	-0.0275598	-0.373071029880541	0.6	-0.366188	1	0.895586
STIE_1	KALLIKREIN_12	-0.37452	-1	-0.0310727275829482	-1	-0.0221923	0.0370703
STIE_1	LYVE1	-0.0109304	-0.348782497906963	0.6	-0.339414	1	0.949727
STIE_1	ASAH2	-0.0773562	-0.7	0.218430507231188	-1	0.217036	0.632617
STIE_1	NIDOGEN	-0.166803	-0.8	0.117605179024701	-1	0.112508	0.253633
STIE_1	PIGR	0.262132	-0.0595366680875357	0.8	-0.0488566	1	0.0912109
STIE_1	SEMAPHORIN_3A	0.274516	-0.0744199376869212	0.9	-0.0728235	1	0.10668
STIE_1	WFKN2	-0.0725738	-0.7	0.206285807026048	-1	0.206027	0.640352
STIE_1	BGH3	0.140167	-0.285657939657334	0.445112450142935	-0.262133	0.445535	0.446992
STIE_1	C1R	0.140942	-0.335712732478642	0.470543766432018	-0.304082	0.471542	0.485664
STIE_1	CD109	0.257864	-0.094433968845709	0.656574000807634	-0.103069	0.625777	0.176289
STIE_1	CD23	-0.127762	-0.43208162406354	0.6	-0.429691	1	0.508867
STIE_1	CD48	-0.0372893	-0.383893785458194	0.43233405567166	-0.371347	0.474596	0.856914
STIE_1	CD5L	0.16841	-0.158514919889323	0.8	-0.1509	1	0.323242
STIE_1	CNTN2	-0.340535	-0.599668868584848	0.4	-0.60731	1	0.114414
STIE_1	CONTACTIN_4	0.0529597	-0.240588729673302	0.384282426898091	-0.232076	0.383466	0.733164
STIE_1	CONTACTIN_5	-0.132588	-0.463005228491255	0.6	-0.46031	1	0.524336
STIE_1	CYTF	-0.173325	-0.8	0.145899404261109	-1	0.13959	0.300039
STIE_1	CYSTATIN_M	-0.127343	-0.411118840929162	0.5	-0.411695	1	0.47793
STIE_1	FCG2A	0.103638	-0.4	0.374710016909221	-1	0.370823	0.539805
STIE_1	FCG2B	0.0106243	-0.5	0.29085530747976	-1	0.293292	0.949727
STIE_1	FCG3B	0.140975	-0.250224944031176	0.429588807953772	-0.25068	0.421928	0.40832
STIE_1	FCN2	0.0534005	-0.251109711906946	0.416666673814047	-0.232458	0.457284	0.748633
STIE_1	GFRA_1	-0.0209143	-0.37307102988054	0.6	-0.366188	1	0.918789
STIE_1	HEPARIN_COFACTOR_II	-0.0720783	-0.6	0.189188287249436	-1	0.189765	0.609414
STIE_1	LRIG3	0.212627	-0.4	0.491987819915566	-1	0.494476	0.307773
STIE_1	MATN2	-0.341548	-0.599668868584848	0.4	-0.60731	1	0.10668
STIE_1	RGMB	-0.0588091	-0.437085727334287	0.269141057137635	-0.414827	0.26821	0.740898
STIE_1	RGM_C	-0.0349572	-0.375831221239799	0.499383662493861	-0.366188	1	0.864648
STIE_1	TFPI	0.00159625	-0.6	0.347123610008445	-1	0.337079	0.996133
STIE_1	TSP4	-0.00289138	-0.37307102988054	0.6	-0.366188	1	0.988398
STIE_1	AMINOACYLASE_1	0.365322	0.077874246159229	0.9	0.0825115	1	0.0138672
STIE_1	ANTITHROMBIN_III	0.110358	-0.8	0.429107410955235	-1	0.426611	0.578477
STIE_1	CARBONIC_ANHYDRASE_6	-0.158403	-0.7	0.101014340024257	-1	0.101566	0.276836
STIE_1	CDK5_P35	-0.0647335	-0.9	0.275947394535406	-1	0.276197	0.740898
STIE_1	CATHEPSIN_V	0.11894	-0.8	0.456934774455341	-1	0.453129	0.570742
STIE_1	DKK_4	-0.179762	-0.8	0.117605179024701	-1	0.112508	0.191758
STIE_1	ECM1	0.234346	-0.4	0.491987819915566	-1	0.494476	0.199492
STIE_1	FETUB	-0.244294	-0.493458043318307	0.0954435317357191	-0.497268	0.0923375	0.129883
STIE_1	KALLIKREIN_7	-0.180392	-0.8	0.145899404261109	-1	0.13959	0.269102
STIE_1	PAK3	-0.0583742	-0.617393167725607	0.278643402016976	-0.522107	0.286147	0.771836
STIE_1	PK3CG	-0.0990919	-0.9	0.275947394535406	-1	0.276197	0.609414
STIE_1	TPSB2	0.0307947	-0.6	0.303828808133491	-1	0.310839	0.856914
STIE_1	BSP	0.0730831	-0.272837812211582	0.8	-0.269943	1	0.702227
STIE_1	CAMK1D	-0.0558023	-0.52905397770875	0.286187957252546	-0.482134	0.296799	0.77957
STIE_1	CD30_LIGAND	-0.0522982	-0.386183713522587	0.299072897312391	-0.373693	0.309875	0.771836
STIE_1	EPHA1	-0.182715	-0.8	0.145899404261109	-1	0.13959	0.261367
STIE_1	GRANZYME_A	-0.045983	-0.361099338530026	0.381029494991343	-0.34632	0.397507	0.795039
STIE_1	IL_18_RA	0.127394	-0.8	0.429107410955235	-1	0.426611	0.501133
STIE_1	IR	-0.0282574	-0.32000881065063	0.6	-0.315407	1	0.864648
STIE_1	KALLISTATIN	0.178395	-0.13603121305473	0.7	-0.128107	1	0.23043
STIE_1	PDGF_RB	0.214732	-0.4	0.476781337879542	-1	0.471482	0.269102
STIE_1	PGCB	-0.189952	-0.8	0.133935528237847	-1	0.125534	0.184023
STIE_1	SE_SELECTIN	-0.115688	-0.392028333799705	0.5	-0.394749	1	0.508867
STIE_1	THROMBOSPONDIN_1	-0.248554	-0.572105935218188	0.199417910116108	-0.557218	0.247147	0.23043
STIE_1	ANGIOTENSINOGEN	-0.0644896	-0.9	0.275947394535406	-1	0.276197	0.748633
STIE_1	CATALASE	0.0493731	-0.318000176561922	0.432758780176721	-0.317965	0.42399	0.802773
STIE_1	GCP_2	-0.381153	-1	-0.0310727275829482	-1	-0.0221923	0.0370703
STIE_1	LYMPHOTOXIN_A1_B2	-0.257906	-0.61561167920921	0.119263836953497	-0.595852	0.132676	0.191758
STIE_1	MDC	-0.0558422	-0.399883512635104	0.248139246753206	-0.394256	0.243298	0.733164
STIE_1	MIP_5	-0.0119683	-0.285071762386152	0.5	-0.282081	1	0.934258
STIE_1	PROTEINASE_3	-0.231711	-0.522155108901413	0.5	-0.520135	1	0.253633
STIE_1	TAFI	-0.0877615	-0.7	0.206285807026048	-1	0.206027	0.563008
STIE_1	TARC	-0.0838268	-0.7	0.239149907200707	-1	0.235073	0.632617
STIE_1	TGF_B3	0.110252	-0.8	0.429107410955235	-1	0.426611	0.578477
STIE_1	TSH	-0.116525	-0.43208162406354	0.6	-0.429691	1	0.555273
STIE_1	DKK1	-0.154244	-0.477308635097773	0.172703499425004	-0.482483	0.156104	0.35418
STIE_1	A2_HS_GLYCOPROTEIN	-0.0480431	-0.447409849345586	0.324059893732576	-0.419852	0.337227	0.810508
STIE_1	ARYLSULFATASE_A	0.117543	-0.8	0.429107410955235	-1	0.426611	0.547539
STIE_1	BMP10	-0.0282923	-0.373071029880541	0.6	-0.366188	1	0.887852
STIE_1	CAMK1	-0.0512037	-0.381836308872493	0.31183362975073	-0.368348	0.3194	0.771836
STIE_1	CHITOTRIOSIDASE_1	-0.0118418	-0.37307102988054	0.6	-0.366188	1	0.957461
STIE_1	CHL1	0.187168	-0.12286231479741	0.7	-0.117442	1	0.184023
STIE_1	DKK3	-0.0204133	-0.348782497906963	0.6	-0.339414	1	0.911055
STIE_1	ENDOTHELIN_CONVERTING_1	-0.159579	-0.8	0.117605179024701	-1	0.112508	0.292305
STIE_1	FCN1	0.0464327	-0.284865812489729	0.363432717632399	-0.265281	0.370197	0.77957
STIE_1	GNS	0.0236206	-0.6	0.347123610008445	-1	0.337079	0.895586
STIE_1	HGFA	-0.0690265	-0.6	0.194952802099972	-1	0.199409	0.640352
STIE_1	MP2K2	-0.22665	-0.522155108901413	0.5	-0.520135	1	0.276836
STIE_1	NID2	-0.187217	-0.8	0.133935528237847	-1	0.125534	0.191758
STIE_1	OLR1	-0.16543	-0.71799888481753	0.146185589928813	-1	0.13959	0.338711
STIE_1	RAP	0.10316	-0.5	0.407427767842391	-1	0.409196	0.586211
STIE_1	VEGF_SR2	0.17527	-0.13603121305473	0.7	-0.128107	1	0.245898
STIE_1	COMPLEMENT_FACTOR_H_5	0.0423271	-0.316524710866165	0.339809294180383	-0.29268	0.345268	0.802773
STIE_1	IGF_II_RECEPTOR	0.172355	-0.0966814738838803	0.7	-0.0994914	1	0.168555
STIE_1	KALLIKREIN_14	-0.0589934	-0.697667186882543	0.276826814738752	-0.536598	0.283723	0.764102
STIE_1	ANGIOSTATIN	-0.110062	-0.463005228491255	0.6	-0.46031	1	0.617148
STIE_1	CK_MB	0.13546	-0.8	0.456934774455341	-1	0.453129	0.508867
STIE_1	P27KIP1	-0.0382661	-0.387270607999042	0.404251845404652	-0.374953	0.445766	0.84918
STIE_1	PYY	0.0977496	-0.272837812211582	0.8	-0.269943	1	0.609414
STIE_1	STX1A	-0.114534	-0.463005228491255	0.6	-0.46031	1	0.60168
STIE_1	STIE_2	0.540297	-0.0939524846898139	0.794869483176308	-1	0.794778	0.0757422
STIE_1	CARBONIC_ANHYDRASE_III	0.0669388	-0.251632342475811	0.7	-0.245498	1	0.709961
STIE_1	CYSTATIN_S	0.102477	-0.8	0.456934774455341	-1	0.453129	0.640352
STIE_1	CYTD	-0.0648339	-0.7	0.218430507231188	-1	0.217036	0.686758
STIE_1	ENDOCAN	0.126654	-0.8	0.456934774455341	-1	0.453129	0.539805
STIE_1	PPAC	-0.0539355	-0.389706177958545	0.258060127547008	-0.37831	0.253211	0.740898
STIE_1	NAGK	0.223467	-0.7	0.551400858806693	-1	0.542943	0.323242
STIE_1	SRAGE	-0.123693	-0.411118840929162	0.5	-0.411695	1	0.501133
STIE_1	BPI	-0.320044	-0.650500488556335	0.4	-0.64367	1	0.245898
STIE_1	C6	-0.245249	-0.538825625452598	0.183086822221358	-0.531783	0.182946	0.191758
STIE_1	FACTOR_B	-0.0388386	-0.389249840821881	0.396651262577126	-0.377122	0.433212	0.84918
STIE_1	IGE	0.0408548	-0.390205034617064	0.383048946043312	-0.386261	0.379618	0.833711
STIE_1	IL_17E	0.0150465	-0.5	0.299437993387349	-1	0.301971	0.926523
STIE_1	IL_6_SRA	-0.191521	-0.8	0.117605179024701	-1	0.112508	0.176289
STIE_1	NEUROTROPHIN_3	0.16101	-0.180386893915226	0.9	-0.177339	1	0.400586
STIE_1	PAPP_A	-0.0534769	-0.390865655137152	0.2936541546856	-0.379823	0.300714	0.764102
STIE_1	PLASMINOGEN	-0.0769401	-0.7	0.218430507231188	-1	0.217036	0.632617
STIE_1	PREKALLIKREIN	0.109401	-0.4	0.374710016909221	-1	0.370823	0.508867
STIE_1	ALPHA_1_ANTICHYMOTRYPSIN	-0.465755	-1	-0.159185001939321	-1	-0.164587	0.00575909
STIE_1	P_SELECTIN	0.0973081	-0.205089697373374	0.7	-0.209408	1	0.516602
STIE_1	TENASCIN	0.0882422	-0.203537563544254	0.6	-0.204848	1	0.547539
STIE_1	FACTOR_H	0.114137	-0.8	0.456934774455341	-1	0.453129	0.593945
STIE_1	MMP_2	0.249543	-0.0629521046126024	0.544050122646481	-0.0361919	0.556384	0.0989453
STIE_1	TRANSFERRIN	-0.0432074	-0.409795595325514	0.3621962144172	-0.395248	0.374629	0.833711
STIE_1	HISTONE_H2A_Z	0.0510342	-0.262573299720325	0.389908946992761	-0.24235	0.413786	0.756367
STIE_1	IGF_I_SR	0.194748	-0.158514919889323	0.8	-0.1509	1	0.207227
STIE_1	IL_1_R4	-0.0101891	-0.348782497906963	0.6	-0.339414	1	0.957461
STIE_1	NCAM_L1	0.175396	-0.158514919889323	0.8	-0.1509	1	0.292305
STIE_1	CYTT	-0.139504	-0.392137583560872	0.457998286976553	-0.400641	0.265088	0.392852
STIE_1	BOC	0.227198	-0.7	0.551400858806693	-1	0.542943	0.307773
STIE_1	SAA	-0.0890877	-0.6	0.194952802099972	-1	0.199409	0.539805
STIE_1	CRP	-0.054585	-0.498296971688935	0.289758678685125	-0.468775	0.302214	0.787305
STIE_1	SICAM_1	-0.122202	-0.392028333799705	0.5	-0.394749	1	0.47793
STIE_1	MSP	0.0610216	-0.205089697373374	0.7	-0.209408	1	0.694492
STIE_1	SP_D	-0.0867385	-0.7	0.239149907200707	-1	0.235073	0.617148
STIE_1	COLLECTIN_KIDNEY_1	-0.0226258	-0.32000881065063	0.6	-0.315407	1	0.895586
STIE_1	ENPP7	0.137357	-0.370455686526176	0.409461259553058	-1	0.409196	0.431523
STIE_1	ENTP5	-0.143222	-0.434640249435974	0.381445079307544	-0.431698	0.369249	0.439258
STIE_1	FCRL3	-0.055775	-0.528258868756789	0.286268099659971	-0.481808	0.296918	0.77957
STIE_1	MFGM	0.124109	-0.8	0.456934774455341	-1	0.453129	0.555273
STIE_1	PCSK7	0.183064	-0.158514919889323	0.8	-0.1509	1	0.253633
STIE_1	SPARCL1	-0.156168	-0.487146524053478	0.163286394818917	-0.500507	0.146452	0.346445
STIE_1	TGM3	-0.126183	-0.463005228491255	0.6	-0.46031	1	0.555273
STIE_1	TROPOMYOSIN_2	-0.00738232	-0.348782497906963	0.6	-0.339414	1	0.965195
STIE_1	ZAP70	-0.0410759	-0.348782497906963	0.6	-0.339414	1	0.818242
STIE_1	C1_ESTERASE_INHIBITOR	-0.151156	-0.469443594698255	0.209812542106874	-0.464049	0.213795	0.400586
STIE_1	C4	0.0338357	-0.6	0.347123610008445	-1	0.337079	0.856914
STIE_1	C5B__6_COMPLEX	-0.060978	-0.463608966744135	0.259170436199002	-0.435098	0.257669	0.733164
STIE_1	IL_5_RA	0.0111389	-0.5	0.299437993387349	-1	0.301971	0.949727
STIE_1	KININOGEN__HMW	0.23351	-0.7	0.551400858806693	-1	0.542943	0.276836
STIE_1	NCAM_120	-0.0170968	-0.292620994790219	0.6	-0.291787	1	0.911055
STIE_1	SCGF_ALPHA	-0.112935	-0.392028333799705	0.5	-0.394749	1	0.524336
STIE_1	BSSP4	-0.274131	-1	0.0701134918311705	-1	0.068728	0.129883
STIE_1	BST1	0.0914325	-0.186214626977978	0.6	-0.181479	1	0.485664
STIE_1	CDON	0.0839312	-0.234310522955264	0.7	-0.22577	1	0.60168
STIE_1	CLUSTERIN	-0.131643	-0.43208162406354	0.6	-0.429691	1	0.485664
STIE_1	EMR2	0.104799	-0.8	0.429107410955235	-1	0.426611	0.60168
STIE_1	FUCOSYLTRANSFERASE_3	0.154246	-0.175510233402363	0.527900304595616	-0.164538	0.545047	0.385117
STIE_1	FUT5	0.00466521	-0.5	0.299437993387349	-1	0.301971	0.980664
STIE_1	HDGR2	-0.2375	-0.556977042760185	0.5	-0.548925	1	0.276836
STIE_1	IL_34	-0.0222252	-0.373071029880541	0.6	-0.366188	1	0.911055
STIE_1	KYNU	0.0358858	-0.6	0.347123610008445	-1	0.337079	0.841445
STIE_1	PLXC1	-0.246115	-0.563516689648593	0.267377095577892	-0.549258	0.419801	0.245898
STIE_1	SLIK5	-0.171592	-0.8	0.133935528237847	-1	0.125534	0.269102
STIE_1	PH	0.0200737	-0.6	0.303828808133491	-1	0.310839	0.90332
STIE_1	APO_D	-0.0215627	-0.32000881065063	0.6	-0.315407	1	0.895586
STIE_1	AFAMIN	0.0255597	-0.6	0.303828808133491	-1	0.310839	0.880117
STIE_1	GELSOLIN	-0.187703	-0.8	0.133935528237847	-1	0.125534	0.191758
STIE_1	C34_GP41_HIV_FRAGMENT	0.0851492	-0.203537563544253	0.6	-0.204848	1	0.563008
STIE_1	PERL	-0.289592	-0.8	0.0113462838047078	-1	0.00804879	0.0525391
STIE_1	ITI_HEAVY_CHAIN_H4	-0.0239644	-0.32000881065063	0.6	-0.315407	1	0.887852
STIE_1	TXD12	-0.00935964	-0.285071762386152	0.5	-0.282081	1	0.949727
STIE_1	SL_SELECTIN	-0.0706913	-0.9	0.275947394535406	-1	0.276197	0.717695
STIE_1	BMPR1A	-0.222443	-0.556977042760185	0.5	-0.548925	1	0.338711
STIE_1	TRKB	0.155674	-0.145727131704675	0.554090105998007	-0.139146	0.527677	0.338711
STIE_1	ANGIOGENIN	-0.0868926	-0.7	0.218430507231188	-1	0.217036	0.586211
STIE_1	COAGULATION_FACTOR_IX	0.0364905	-0.6	0.347123610008445	-1	0.337079	0.841445
STIE_1	COAGULATION_FACTOR_X	0.0674641	-0.234310522955264	0.7	-0.22577	1	0.679023
STIE_1	COAGULATION_FACTOR_V	-0.208347	-0.556977042760185	0.5	-0.548925	1	0.392852
STIE_1	ENDOGLIN	0.446476	0.0852648053033565	0.688531918631548	0.118405	0.698044	0.0138672
STIE_1	HCC_4	-0.152951	-0.535137920386193	0.0981680957268528	-0.559218	0.10159	0.28457
STIE_1	HEMOGLOBIN	0.134538	-0.8	0.456934774455341	-1	0.453129	0.508867
STIE_1	MIP_3B	0.216986	-0.7	0.551400858806693	-1	0.542943	0.346445
STIE_1	MIS	0.304378	-0.2	0.52694352173043	-1	0.524394	0.137617
STIE_1	STANNIOCALCIN_1	0.225409	-0.5	0.512209976784883	-1	0.511051	0.261367
STIE_1	ANNEXIN_I	-0.204284	-0.485413639630293	0.4	-0.484515	1	0.338711
STIE_1	ANNEXIN_II	0.234045	-0.7	0.551400858806693	-1	0.542943	0.276836
STIE_1	ARMEL	0.0127784	-0.7	0.363436523496316	-1	0.359018	0.949727
STIE_1	ARTS1	-0.00996681	-0.32000881065063	0.6	-0.315407	1	0.957461
STIE_1	CARBONIC_ANHYDRASE_I	-0.0443419	-0.418620444390039	0.353248880947858	-0.400506	0.364385	0.825977
STIE_1	CATZ	0.112103	-0.8	0.429107410955235	-1	0.426611	0.570742
STIE_1	DERM	0.0917141	-0.251632342475811	0.7	-0.245498	1	0.60168
STIE_1	ELAFIN	-0.037069	-0.38313195268631	0.438669581992495	-0.370549	0.483357	0.856914
STIE_1	ERP29	-0.099481	-0.7	0.239149907200707	-1	0.235073	0.563008
STIE_1	FIBRINOGEN_G_CHAIN_DIMER	-0.212519	-0.556977042760185	0.5	-0.548925	1	0.377383
STIE_1	GP1BA	0.198257	-0.12286231479741	0.7	-0.117442	1	0.184023
STIE_1	GPC5	0.0148228	-0.7	0.363436523496316	-1	0.359018	0.941992
STIE_1	GRN	0.0667985	-0.234310522955264	0.7	-0.22577	1	0.679023
STIE_1	HRG	0.0488042	-0.322822327604609	0.427636594740748	-0.32125	0.420291	0.802773
STIE_1	LG3BP	-0.159835	-0.537518355339636	0.145333087547199	-0.565497	0.130364	0.323242
STIE_1	MN_SOD	-0.0707304	-0.7	0.218430507231188	-1	0.217036	0.663555
STIE_1	PAFAH	0.110828	-0.8	0.429107410955235	-1	0.426611	0.578477
STIE_1	SCD163	-0.236583	-0.482783229336265	0.4	-0.479244	1	0.168555
STIE_1	SEPR	0.390448	0.0507932206149217	0.9	0.0611226	1	0.0216016
STIE_1	TRYPSIN_2	0.0315387	-0.6	0.347123610008445	-1	0.337079	0.864648
STIE_1	TSG_6	0.0282355	-0.5	0.299437993387349	-1	0.301971	0.864648
STIE_1	CLM6	-0.133333	-0.43208162406354	0.6	-0.429691	1	0.47793
STIE_1	DAF	0.134935	-0.8	0.456934774455341	-1	0.453129	0.508867
STIE_1	GPNMB	0.183445	-0.180386893915226	0.9	-0.177339	1	0.315508
STIE_1	IL_17B_R	-0.186455	-1	0.174455744848314	-1	0.172335	0.307773
STIE_1	IL_22BP	-0.210933	-0.556977042760185	0.5	-0.548925	1	0.385117
STIE_1	IL_23_R	-0.0254557	-0.373071029880541	0.6	-0.366188	1	0.90332
STIE_1	ILT_2	-0.212744	-0.451222517204957	0.4	-0.443345	1	0.207227
STIE_1	ILT_4	0.00657936	-0.6	0.303828808133491	-1	0.310839	0.97293
STIE_1	JAG1	0.274987	-0.0218522295019378	0.9	-0.0137253	1	0.0602734
STIE_1	LAG_3	0.216359	-0.7	0.551400858806693	-1	0.542943	0.346445
STIE_1	MICB	0.183734	-0.158514919889323	0.8	-0.1509	1	0.253633
STIE_1	NOGO_RECEPTOR	0.111599	-0.5	0.38346879749463	-1	0.384602	0.516602
STIE_1	NOTCH_1	0.313937	-0.5	0.632922252979229	-1	0.629753	0.238164
STIE_1	NOTCH_3	-0.0233587	-0.32000881065063	0.6	-0.315407	1	0.887852
STIE_1	NR_CAM	-0.0605929	-0.9	0.275947394535406	-0.611027	0.277683	0.764102
STIE_1	NRX3B	0.0148212	-0.7	0.363436523496316	-1	0.359018	0.941992
STIE_1	SEM6B	0.481468	0.152620837962938	1	0.161377	1	0.00588102
STIE_1	SICAM_5	0.0290573	-0.6	0.303828808133491	-1	0.310839	0.864648
STIE_1	SIG14	0.0749813	-0.234310522955264	0.7	-0.22577	1	0.640352
STIE_1	SREC_I	0.242984	-0.14926243289285	0.501525987813353	-0.119827	0.5133	0.153086
STIE_1	TCCR	0.40066	-0.3	0.710969465879997	-1	0.711638	0.245898
STIE_1	UNC5H3	-0.0280821	-0.373071029880541	0.6	-0.366188	1	0.887852
STIE_1	UNC5H4	-0.13002	-0.43208162406354	0.6	-0.429691	1	0.493398
STIE_1	PCSK9	0.126591	-0.8	0.429107410955235	-1	0.426611	0.508867
STIE_1	DRAK2	-0.0662693	-0.9	0.275947394535406	-1	0.276197	0.740898
STIE_1	TYK2	-0.0633031	-0.492042705337138	0.248481620063152	-0.466084	0.247491	0.717695
STIE_1	EOTAXIN	0.0627392	-0.251632342475811	0.7	-0.245498	1	0.72543
STIE_1	COAGULATION_FACTOR_IXAB	0.0260062	-0.7	0.363436523496316	-1	0.359018	0.895586
STIE_1	B7_2	-0.134345	-0.43208162406354	0.6	-0.429691	1	0.47793
STIE_1	CALGRANULIN_B	-0.194108	-0.8	0.117605179024701	-1	0.112508	0.176289
STIE_1	CASPASE_10	0.0804271	-0.251632342475811	0.7	-0.245498	1	0.648086
STIE_1	IL_1RA	0.00403885	-0.7	0.363436523496316	-1	0.359018	0.980664
STIE_1	OMD	-0.111184	-0.392028333799705	0.5	-0.394749	1	0.53207
STIE_1	SEMAPHORIN_3E	-0.161164	-0.8	0.117605179024701	-1	0.112508	0.28457
STIE_1	SET	-0.270247	-1	0.0701134918311705	-1	0.068728	0.145352
STIE_1	FAS__SOLUBLE	0.0224622	-0.6	0.347123610008445	-1	0.337079	0.90332
STIE_1	SLEPTIN_R	0.152701	-0.140074777866193	0.459671736246818	-0.116955	0.483457	0.300039
STIE_1	SHPS1	-0.00426801	-0.299033613273966	0.5	-0.304075	1	0.980664
STIE_1	TROPONIN_I__SKELETAL	0.253712	-0.122278789907211	0.606704930784887	-0.126976	0.597553	0.199492
STIE_1	CNDP1	0.043387	-0.299621546230798	0.345907721910732	-0.284677	0.35101	0.795039
STIE_1	COLEC12	-0.122627	-0.411118840929162	0.5	-0.411695	1	0.501133
STIE_1	CYTN	-0.159494	-0.526431770025863	0.147002530341671	-0.554999	0.131755	0.330977
STIE_1	FICOLIN_3	0.342606	-0.0761554420699636	0.608434561167957	-0.0564516	0.612389	0.0757422
STIE_1	H6ST1	-0.299291	-1	0.0701134918311705	-1	0.068728	0.0989453
STIE_1	RBP	0.0563267	-0.236933434715102	0.496297050733475	-0.22577	1	0.733164
STIE_1	RGMA	0.0376394	-0.555199364240061	0.347517563083367	-0.485804	0.338464	0.833711
STIE_1	SICAM_2	0.050781	-0.306066147670806	0.445435344730056	-0.310268	0.433866	0.795039
STIE_1	SLAF7	0.00876925	-0.6	0.303828808133491	-1	0.310839	0.957461
STIE_1	CATHEPSIN_D	0.402208	-0.3	0.710969465879997	-1	0.711638	0.245898
STIE_1	EGF	-0.000104724	-0.348782497906963	0.6	-0.339414	1	0.996133
STIE_1	BFGF_R	0.151596	-0.164587471201058	0.488674286101415	-0.158519	0.480291	0.361914
STIE_1	CRIPTO	-0.234958	-0.556977042760185	0.5	-0.548925	1	0.28457
STIE_1	EPO	0.252814	-0.129864134457979	0.598765481204595	-0.132931	0.59259	0.199492
STIE_1	NG36	-0.183031	-1	0.174455744848314	-1	0.172335	0.323242
STIE_1	X_3HAO	-0.0926902	-0.7	0.239149907200707	-1	0.235073	0.593945
STIE_1	FERRITIN	0.288149	-0.0595366680875356	0.8	-0.0488566	1	0.0834766
STIE_1	TNF_A	-0.282283	-1	0.0526060831450231	-1	0.043638	0.0834766
STIE_1	CREL1	0.142559	-0.0984045889082769	0.431746823806497	-0.0969549	0.451577	0.276836
STIE_1	LECTIN__MANNOSE_2	-0.139029	-0.463005228491255	0.6	-0.46031	1	0.501133
STIE_1	LRP1B	0.0792895	-0.272837812211581	0.8	-0.269943	1	0.679023
STIE_1	MYPC1	0.153026	-0.17975163799519	0.506447299339692	-0.169987	0.528697	0.392852
STIE_1	BMP_6	0.0526993	-0.296210914922343	0.462707183763743	-0.30063	0.449451	0.787305
STIE_1	CATHEPSIN_H	0.101189	-0.5	0.393019405482449	-1	0.398467	0.586211
STIE_1	ROR1	-0.0644986	-0.545883830442827	0.242985705329552	-0.490578	0.242628	0.717695
STIE_1	CGA	0.0368303	-0.476422633362162	0.369069470961459	-0.467211	0.363878	0.84918
STIE_1	FBLN3	0.0824704	-0.272837812211581	0.8	-0.269943	1	0.663555
STIE_1	MMP_8	-0.067246	-0.7	0.218430507231188	-1	0.217036	0.679023
STIE_1	FAM3B	0.110857	-0.5	0.393019405482449	-1	0.398467	0.539805
STIE_1	IFN_A_B_R1	0.0429919	-0.357625956678972	0.36866727621686	-0.345436	0.359705	0.810508
STIE_1	HMGN1	-0.0915961	-0.7	0.206285807026048	-1	0.206027	0.539805
STIE_1	UB2G2	-0.0681304	-0.7	0.239149907200707	-1	0.235073	0.702227
STIE_1	QORL1	-0.0653109	-0.9	0.275947394535406	-1	0.276197	0.740898
STIE_1	PEDF	0.038706	-0.452909243021865	0.351731882040504	-0.423716	0.342358	0.833711
STIE_1	CATF	0.341928	-0.0844880352681119	0.604222232050705	-0.0674033	0.60993	0.0757422
STIE_1	PLXB2	0.106341	-0.8	0.429107410955235	-1	0.426611	0.593945
WIF_1	WIF_1	1	0.666260892752647	1	0.698709	1	8.07844e-08
WIF_1	C5A	-0.610037	-0.864412967120208	0.1	-0.850377	1	0.253633
WIF_1	KARYOPHERIN_A2	0.203929	-0.7	0.569495388495406	-1	0.567245	0.423789
WIF_1	A1_ANTICHYMOTRYPSIN	0.389657	0.00113437261002344	1	-0.00781967	1	0.0525391
WIF_1	C7	0.112554	-0.8	0.483522882433421	-1	0.482528	0.632617
WIF_1	CCL28	0.289936	-0.106969244665047	1	-0.108594	1	0.122148
WIF_1	HCC_1	0.10132	-0.6	0.439234099267503	-1	0.434755	0.624883
WIF_1	MPIF_1	-0.398073	-1	-0.0281963300021098	-1	-0.0195769	0.0448047
WIF_1	SRANKL	0.0312043	-0.8	0.381577747008811	-0.516463	0.386768	0.887852
WIF_1	PAI_1	-0.38703	-1	-0.00463713716400616	-1	0.014299	0.0602734
WIF_1	APO_E3	-0.0680262	-0.9	0.269105098683769	-1	0.267	0.733164
WIF_1	APO_E4	-0.0302296	-0.406226208673543	0.8	-0.409711	1	0.895586
WIF_1	FACTOR_D	-0.532829	-0.850520131665551	0.3	-0.831396	1	0.145352
WIF_1	GROWTH_HORMONE_RECEPTOR	-0.201673	-0.602646840265482	0.6	-0.598276	1	0.47793
WIF_1	PROPERDIN	0.249464	-0.173034792915704	0.631453842851253	-0.182072	0.614603	0.253633
WIF_1	PROTEIN_C	-0.0854304	-0.9	0.269105098683769	-1	0.267	0.663555
WIF_1	SCGF_BETA	0.128529	-0.6	0.439234099267503	-1	0.434755	0.508867
WIF_1	VCAM_1	-0.148705	-0.471004304759142	0.263868896468688	-0.457624	0.277249	0.431523
WIF_1	CD36_ANTIGEN	-0.198026	-0.8	0.143428442971448	-1	0.135916	0.191758
WIF_1	CONTACTIN_1	0.419063	-0.3	0.709688815601772	-1	0.714109	0.168555
WIF_1	EDAR	-0.125199	-0.496188532730719	0.6	-0.49817	1	0.60168
WIF_1	ESAM	0.087579	-0.297870957512837	0.8	-0.302352	1	0.679023
WIF_1	GRO_A	0.058199	-0.266552006469601	0.477573689343554	-0.258332	0.482194	0.748633
WIF_1	HISTONE_H1_2	0.116628	-0.6	0.439234099267503	-1	0.434755	0.563008
WIF_1	IL_1_SRI	0.559691	0.226201137924261	0.922611439019064	0.192353	0.847332	0.00348026
WIF_1	IL_17_SR	-0.187521	-0.9	0.129126054931522	-1	0.123833	0.191758
WIF_1	IL_1RRP2	-0.22996	-0.560963650775894	0.5	-0.552537	1	0.315508
WIF_1	LSAMP	0.433886	-0.3	0.709688815601772	-1	0.714109	0.10668
WIF_1	MBL	0.237339	-0.334814801370172	0.50975937490311	-1	0.51262	0.214961
WIF_1	PD_L2	0.0260509	-0.7	0.329184861287688	-1	0.323904	0.880117
WIF_1	SIGLEC_9	0.418584	0.0593567227866737	0.663512808904757	0.0618517	0.647671	0.0370703
WIF_1	TGF_B_R_III	0.29167	-0.0461774792952467	1	-0.0424023	1	0.0834766
WIF_1	A2_ANTIPLASMIN	0.072938	-0.297870957512837	0.8	-0.302352	1	0.733164
WIF_1	CALPASTATIN	-0.0723912	-1	0.283689208098539	-0.550747	0.311397	0.740898
WIF_1	CK_B_8_1	-0.325484	-0.617067310776208	0.4	-0.617028	1	0.191758
WIF_1	DC_SIGN	-0.0637489	-0.526668607442938	0.240279447044497	-0.460144	0.24091	0.709961
WIF_1	DC_SIGNR	0.117762	-0.8	0.483522882433421	-1	0.482528	0.609414
WIF_1	IL_19	-0.124499	-0.496188532730719	0.6	-0.49817	1	0.60168
WIF_1	I_TAC	-0.345423	-0.622239308034465	0.166696113243373	-0.617028	1	0.10668
WIF_1	MIP_1A	-0.345723	-0.663067450147245	0.118394899336575	-0.642601	1	0.137617
WIF_1	MRC2	0.486528	0.150038811682944	1	0.151081	1	0.00761175
WIF_1	PARC	-0.413884	-0.733735321375765	0.3	-0.727752	1	0.222695
WIF_1	RESISTIN	0.189333	-0.157877653951556	0.9	-0.152362	1	0.245898
WIF_1	TRYPSIN	0.31822	-0.5	0.634224552880259	-1	0.628874	0.214961
WIF_1	VWF	-0.0448435	-0.409966572905267	0.567079501065534	-0.409711	1	0.841445
WIF_1	HAPTOGLOBIN__MIXED_TYPE	-0.0268739	-0.345015168958859	0.6	-0.334558	1	0.880117
WIF_1	BAFF	0.142221	-0.315883147549354	0.521303820619409	-0.3139	0.517107	0.524336
WIF_1	C9	0.104601	-0.6	0.454693698547746	-1	0.449441	0.624883
WIF_1	CATHEPSIN_B	-0.267356	-0.798970032409499	0.0732444680388653	-0.669017	0.0872462	0.16082
WIF_1	IGM	0.0565018	-0.242869045583193	0.542140889800297	-0.240852	0.476111	0.740898
WIF_1	IL_18_BPA	0.258657	-0.0871824668402017	0.782916139587671	-0.0845999	0.720567	0.168555
WIF_1	LBP	-0.0573163	-0.484017196299884	0.263091213357046	-0.455926	0.260438	0.748633
WIF_1	COAGULATION_FACTOR_XA	0.0506321	-0.294781950368748	0.394478691776352	-0.294707	0.401186	0.77957
WIF_1	TIG2	-0.409762	-0.697855173749979	0.2	-0.70435	1	0.222695
WIF_1	TNF_SR_II	-0.0680735	-0.592961890381428	0.29446368324256	-0.50487	0.330494	0.756367
WIF_1	SIGLEC_3	0.328548	-0.6	0.610111938963434	-1	0.612377	0.16082
WIF_1	IDUA	0.0587605	-0.277629609479702	0.9	-0.272652	1	0.764102
WIF_1	AMYLOID_PRECURSOR_PROTEIN	-0.15153	-0.567682945727792	0.272312553496391	-0.525491	0.329479	0.508867
WIF_1	ASAHL	-0.100307	-0.425857057387795	0.5	-0.424766	1	0.617148
WIF_1	ATS13	0.0087621	-0.8	0.381577747008811	-1	0.381951	0.965195
WIF_1	CARBONIC_ANHYDRASE_IV	0.183186	-0.209561481335768	1	-0.214176	1	0.369648
WIF_1	CATHEPSIN_A	-0.17535	-1	0.195890902507355	-1	0.210428	0.423789
WIF_1	CATHEPSIN_S	-0.253836	-0.645126882314361	0.200699392107838	-0.601368	0.391261	0.292305
WIF_1	COAGULATION_FACTOR_VII	-0.0911943	-0.9	0.269105098683769	-1	0.267	0.640352
WIF_1	C2	-0.11132	-0.450349458327116	0.5	-0.442303	1	0.593945
WIF_1	GRANULYSIN	-0.245278	-0.54822553350923	0.242291759469076	-0.53336	1	0.222695
WIF_1	HPLN1	0.161587	-0.209561481335768	1	-0.214176	1	0.454727
WIF_1	IDS	0.37776	0.00113437261002344	1	-0.00781967	1	0.0525391
WIF_1	KALLIKREIN_12	-0.129672	-0.496188532730719	0.6	-0.49817	1	0.586211
WIF_1	LYVE1	-0.198406	-0.9	0.169459903860382	-1	0.16784	0.269102
WIF_1	ASAH2	-0.196903	-0.9	0.15528754692329	-1	0.149345	0.222695
WIF_1	NIDOGEN	0.373441	0.0621849960952619	1	0.0648801	1	0.0216016
WIF_1	PIGR	0.0122962	-0.7	0.361574227142139	-1	0.356179	0.949727
WIF_1	SEMAPHORIN_3A	-0.313083	-0.684217752582787	0.5	-0.677997	1	0.307773
WIF_1	WFKN2	0.388256	0.062184996095262	1	0.0648801	1	0.0216016
WIF_1	BGH3	0.323787	-0.5	0.634224552880259	-1	0.628874	0.191758
WIF_1	C1R	-0.211067	-0.602646840265482	0.6	-0.598276	1	0.446992
WIF_1	CD109	0.4122	-0.6	0.747518348755737	-1	0.739244	0.207227
WIF_1	CD23	-0.322501	-0.647078157026281	0.4	-0.642601	1	0.23043
WIF_1	CD48	0.0261362	-0.8	0.381577747008811	-1	0.381951	0.90332
WIF_1	CD5L	-0.0716959	-0.9	0.269105098683769	-1	0.267	0.717695
WIF_1	CNTN2	0.383343	0.0203084799695134	1	0.0200636	1	0.0370703
WIF_1	CONTACTIN_4	0.296912	-0.0461774792952467	1	-0.0424023	1	0.0834766
WIF_1	CONTACTIN_5	0.415639	-0.6	0.747518348755737	-1	0.739244	0.199492
WIF_1	CYTF	0.226136	-0.5	0.540489059855716	-1	0.541068	0.300039
WIF_1	CYSTATIN_M	0.397771	0.0456490400287849	1	0.0448237	1	0.0293359
WIF_1	FCG2A	-0.0124348	-0.301559388376398	0.5	-0.307241	1	0.941992
WIF_1	FCG2B	-0.0541022	-0.392604467610177	0.264464751337983	-0.377979	0.262154	0.748633
WIF_1	FCG3B	-0.260001	-0.635997848231288	0.0762150342220321	-0.595204	0.0927626	0.16082
WIF_1	FCN2	0.0230702	-0.7	0.34777455306578	-1	0.341037	0.90332
WIF_1	GFRA_1	-0.191068	-1	0.195890902507355	-1	0.210428	0.361914
WIF_1	HEPARIN_COFACTOR_II	-0.376364	-1	-0.0817106897274895	-1	-0.0770048	0.0138672
WIF_1	LRIG3	-0.0908286	-0.7	0.25108219754839	-1	0.244754	0.60168
WIF_1	MATN2	0.452795	0.10202710448775	0.789446844090116	0.059139	0.75492	0.0216016
WIF_1	RGMB	0.38021	0.0203084799695134	1	0.0200636	1	0.0370703
WIF_1	RGM_C	-0.00350477	-0.406226208673543	0.8	-0.409711	1	0.988398
WIF_1	TFPI	-0.157552	-0.540974679424451	0.216577758615925	-0.506919	0.240799	0.431523
WIF_1	TSP4	-0.0350221	-0.406226208673543	0.8	-0.409711	1	0.880117
WIF_1	AMINOACYLASE_1	0.0891473	-0.254160055197999	0.7	-0.248207	1	0.617148
WIF_1	ANTITHROMBIN_III	0.445997	0.0417041963886198	0.755681914725946	-0.0131429	0.729198	0.0525391
WIF_1	CARBONIC_ANHYDRASE_6	0.182518	-0.132599899549702	0.9	-0.126538	1	0.207227
WIF_1	CDK5_P35	-0.0447368	-0.409389909078374	0.575342703456714	-0.409711	1	0.841445
WIF_1	CATHEPSIN_V	0.161672	-0.209561481335768	1	-0.214176	1	0.454727
WIF_1	DKK_4	0.141212	-0.296982710237876	0.431738429627226	-0.281533	0.426019	0.423789
WIF_1	ECM1	0.388169	0.0456490400287849	1	0.0448237	1	0.0293359
WIF_1	FETUB	-0.271254	-0.9	0.026194863127426	-1	0.023734	0.0680078
WIF_1	KALLIKREIN_7	0.203823	-0.5	0.540489059855716	-1	0.541068	0.392852
WIF_1	PAK3	-0.0617986	-0.504230329435225	0.328392562183024	-0.463616	0.365347	0.77957
WIF_1	PK3CG	-0.015026	-0.406226208673543	0.8	-0.409711	1	0.949727
WIF_1	TPSB2	-0.0188351	-0.346596342049682	0.6	-0.338764	1	0.918789
WIF_1	BSP	0.448476	0.0128294133556854	0.784495504784083	-0.0706377	0.753133	0.0757422
WIF_1	CAMK1D	-0.0695994	-0.643770352274774	0.290277914576621	-0.518405	0.323399	0.748633
WIF_1	CD30_LIGAND	-0.0513975	-0.416090266963287	0.344829107487508	-0.405711	0.350194	0.795039
WIF_1	EPHA1	-0.0635851	-0.588274163065528	0.274525157223616	-0.502629	0.281586	0.748633
WIF_1	GRANZYME_A	-0.0491147	-0.398277207836947	0.36575277007846	-0.39515	0.3711	0.802773
WIF_1	IL_18_RA	-0.0102094	-0.373249939274516	0.9	-0.369164	1	0.957461
WIF_1	IR	0.162633	-0.157877653951556	0.9	-0.152362	1	0.361914
WIF_1	KALLISTATIN	0.17127	-0.157877653951556	0.9	-0.152362	1	0.323242
WIF_1	PDGF_RB	-0.127279	-0.413994656944812	0.5	-0.411343	1	0.47793
WIF_1	PGCB	0.495944	0.150038811682944	1	0.151081	1	0.00761175
WIF_1	SE_SELECTIN	0.253416	-0.0676812035346481	0.605455395104881	-0.0716412	0.586676	0.137617
WIF_1	THROMBOSPONDIN_1	-0.152766	-0.574930364069062	0.265487897501052	-0.530585	0.317262	0.501133
WIF_1	ANGIOTENSINOGEN	0.072726	-0.297870957512837	0.8	-0.302352	1	0.733164
WIF_1	CATALASE	0.415821	-0.6	0.747518348755737	-1	0.739244	0.199492
WIF_1	GCP_2	-0.185328	-1	0.195890902507355	-1	0.210428	0.385117
WIF_1	LYMPHOTOXIN_A1_B2	0.0549953	-0.317908536540869	0.523501254171319	-0.308763	0.571877	0.795039
WIF_1	MDC	-0.227731	-0.541437228136929	0.6	-0.53336	1	0.300039
WIF_1	MIP_5	-0.147531	-0.467810962613944	0.166105713700398	-0.443374	0.173015	0.361914
WIF_1	PROTEINASE_3	0.318951	-0.5	0.634224552880259	-1	0.628874	0.207227
WIF_1	TAFI	-0.139694	-0.425857057387796	0.5	-0.424766	1	0.446992
WIF_1	TARC	-0.141622	-0.47304566367483	0.7	-0.464067	1	0.493398
WIF_1	TGF_B3	-0.302695	-0.647078157026281	0.4	-0.642601	1	0.307773
WIF_1	TSH	-0.0154911	-0.373249939274516	0.9	-0.369164	1	0.941992
WIF_1	DKK1	0.0365391	-0.7	0.34777455306578	-1	0.341037	0.841445
WIF_1	A2_HS_GLYCOPROTEIN	0.113624	-0.8	0.483522882433421	-1	0.482528	0.624883
WIF_1	ARYLSULFATASE_A	0.122981	-0.6	0.454693698547746	-1	0.449441	0.555273
WIF_1	BMP10	0.246327	-0.19054163706067	0.60421853216554	-0.207462	0.600511	0.269102
WIF_1	CAMK1	0.0615585	-0.277629609479702	0.9	-0.272652	1	0.748633
WIF_1	CHITOTRIOSIDASE_1	-0.0993062	-1	0.283689208098539	-1	0.294811	0.648086
WIF_1	CHL1	0.477118	0.17345821593882	1	0.174462	1	0.00438359
WIF_1	DKK3	0.20363	-0.5	0.540489059855716	-1	0.541068	0.392852
WIF_1	ENDOTHELIN_CONVERTING_1	0.109952	-0.9	0.421180041927994	-1	0.417274	0.570742
WIF_1	FCN1	-0.0837194	-0.7	0.25108219754839	-1	0.244754	0.632617
WIF_1	GNS	0.0613585	-0.277629609479702	0.9	-0.272652	1	0.748633
WIF_1	HGFA	0.214387	-0.5	0.493266776917689	-1	0.498065	0.300039
WIF_1	MP2K2	-0.565871	-1	-0.240367185816501	-0.847889	-0.168766	0.00414041
WIF_1	NID2	0.361482	0.0456490400287848	1	0.0446512	0.840503	0.0293359
WIF_1	OLR1	0.0951195	-0.277629609479702	0.9	-0.272652	1	0.617148
WIF_1	RAP	-0.106138	-0.450349458327116	0.5	-0.442303	1	0.617148
WIF_1	VEGF_SR2	0.168887	-0.157877653951556	0.9	-0.152362	1	0.330977
WIF_1	COMPLEMENT_FACTOR_H_5	-0.131263	-0.450349458327116	0.5	-0.442303	1	0.508867
WIF_1	IGF_II_RECEPTOR	0.0105856	-0.6	0.299122034064993	-1	0.304726	0.949727
WIF_1	KALLIKREIN_14	-0.271819	-0.9116861030022	0.0951621430068713	-0.678194	0.157033	0.23043
WIF_1	ANGIOSTATIN	-0.188629	-1	0.195890902507355	-1	0.210428	0.369648
WIF_1	CK_MB	0.454591	0.0562635266045089	0.82355560973511	0.00274583	0.77358	0.0525391
WIF_1	P27KIP1	0.169786	-0.209561481335768	1	-0.214176	1	0.423789
WIF_1	PYY	-0.121714	-0.496188532730719	0.6	-0.49817	1	0.609414
WIF_1	STX1A	0.0533467	-0.327533124047754	0.49472781350865	-0.315149	0.534638	0.802773
WIF_1	STIE_2	0.261541	-0.106969244665047	1	-0.116683	0.721384	0.207227
WIF_1	CARBONIC_ANHYDRASE_III	0.206969	-0.5	0.540489059855716	-1	0.541068	0.377383
WIF_1	CYSTATIN_S	-0.117132	-0.496188532730719	0.6	-0.49817	1	0.624883
WIF_1	CYTD	-0.00367156	-0.346596342049682	0.6	-0.338764	1	0.980664
WIF_1	ENDOCAN	0.307238	-0.6	0.659163633797341	-1	0.654216	0.28457
WIF_1	PPAC	0.149355	-0.205479085552915	0.484909886692412	-0.214928	0.479236	0.416055
WIF_1	NAGK	0.20552	-0.7	0.569495388495406	-1	0.567245	0.416055
WIF_1	SRAGE	0.0300873	-0.7	0.34777455306578	-1	0.341037	0.872383
WIF_1	BPI	0.273364	-0.106969244665047	1	-0.108594	1	0.16082
WIF_1	C6	-0.0329787	-0.373249939274516	0.9	-0.369164	1	0.872383
WIF_1	FACTOR_B	-0.0405217	-0.406226208673543	0.8	-0.409711	1	0.856914
WIF_1	IGE	-0.034047	-0.406226208673543	0.8	-0.409711	1	0.880117
WIF_1	IL_17E	-0.261215	-0.589573298322872	0.068879845589473	-0.589638	0.0605713	0.122148
WIF_1	IL_6_SRA	0.0371662	-0.396404414863259	0.336677370890464	-0.445247	0.326079	0.833711
WIF_1	NEUROTROPHIN_3	0.0396926	-0.422792874470777	0.403285445941085	-0.388889	0.421865	0.856914
WIF_1	PAPP_A	0.190944	-0.176520008465848	0.8	-0.17396	1	0.276836
WIF_1	PLASMINOGEN	-0.100301	-0.450349458327116	0.5	-0.442303	1	0.640352
WIF_1	PREKALLIKREIN	-0.0575566	-0.452951311382565	0.226797447967962	-0.43285	0.221418	0.717695
WIF_1	ALPHA_1_ANTICHYMOTRYPSIN	0.422153	-0.3	0.709688815601772	-1	0.714109	0.153086
WIF_1	P_SELECTIN	0.12749	-0.9	0.421180041927994	-1	0.417274	0.485664
WIF_1	TENASCIN	0.393787	0.0700193043892838	1	0.0745988	1	0.0216016
WIF_1	FACTOR_H	-0.0429502	-0.406226208673543	0.8	-0.409711	1	0.84918
WIF_1	MMP_2	0.431676	-0.3	0.682043139573776	-1	0.680074	0.10668
WIF_1	TRANSFERRIN	0.617145	-0.2	0.894625858776532	-1	0.886532	0.184023
WIF_1	HISTONE_H2A_Z	0.229486	-0.5	0.507303783936827	-1	0.520683	0.261367
WIF_1	IGF_I_SR	0.544041	0.0705639912022941	0.79864995103502	-1	0.794512	0.0602734
WIF_1	IL_1_R4	0.327009	-0.5	0.634224552880259	-1	0.628874	0.176289
WIF_1	NCAM_L1	0.521097	-0.3	0.792090912734367	-1	0.794512	0.16082
WIF_1	CYTT	0.0837408	-0.238993116957229	0.7	-0.234098	1	0.617148
WIF_1	BOC	0.506624	-0.3	0.830611395759375	-1	0.819905	0.23043
WIF_1	SAA	0.0818758	-0.234412199091091	0.7	-0.227883	1	0.617148
WIF_1	CRP	-0.0652254	-0.552688379388581	0.305534937544721	-0.483972	0.344998	0.771836
WIF_1	SICAM_1	0.216758	-0.4	0.508373722434881	-1	0.51262	0.307773
WIF_1	MSP	-0.0803042	-0.9	0.236204023484105	-1	0.22893	0.640352
WIF_1	SP_D	0.311122	-0.5	0.634224552880259	-1	0.628874	0.238164
WIF_1	COLLECTIN_KIDNEY_1	-0.58463	-1	-0.268897413931849	-1	-0.256321	0.00189479
WIF_1	ENPP7	-0.196704	-0.9	0.15528754692329	-1	0.149345	0.222695
WIF_1	ENTP5	-0.0798923	-0.9	0.269105098683769	-1	0.267	0.679023
WIF_1	FCRL3	0.154493	-0.240606649766226	0.607922412704366	-0.238491	0.595433	0.47793
WIF_1	MFGM	0.129145	-0.8	0.483522882433421	-1	0.482528	0.570742
WIF_1	PCSK7	0.118152	-0.6	0.454693698547746	-1	0.449441	0.570742
WIF_1	SPARCL1	0.167915	-0.157877653951556	0.9	-0.152362	1	0.338711
WIF_1	TGM3	0.00962928	-0.8	0.381577747008811	-1	0.381951	0.965195
WIF_1	TROPOMYOSIN_2	-0.0426854	-0.377073425075241	0.487130748029021	-0.370033	0.548268	0.833711
WIF_1	ZAP70	0.00376997	-0.7	0.361574227142139	-1	0.356179	0.988398
WIF_1	C1_ESTERASE_INHIBITOR	0.0568427	-0.283324907147797	0.539808080983965	-0.273571	0.616462	0.771836
WIF_1	C4	-0.0482124	-0.395301367266695	0.374023274252438	-0.391255	0.381009	0.810508
WIF_1	C5B__6_COMPLEX	-0.176576	-0.9	0.169459903860382	-1	0.16784	0.35418
WIF_1	IL_5_RA	0.0510772	-0.265645997633789	0.405694968459727	-0.265031	0.399778	0.764102
WIF_1	KININOGEN__HMW	-0.0742957	-1	0.283689208098539	-0.58472	0.303821	0.733164
WIF_1	NCAM_120	0.492984	0.183789988477649	1	0.179516	1	0.0036099
WIF_1	SCGF_ALPHA	0.137266	-0.9	0.421180041927994	-1	0.417274	0.446992
WIF_1	BSSP4	0.272792	-0.106969244665047	1	-0.108594	1	0.168555
WIF_1	BST1	0.155292	-0.11567335948385	0.8	-0.112579	1	0.276836
WIF_1	CDON	0.534187	-0.3	0.779031854011842	-1	0.776434	0.0912109
WIF_1	CLUSTERIN	-0.42477	-0.733735321375765	0.3	-0.727752	1	0.176289
WIF_1	EMR2	0.328157	-0.5	0.634224552880259	-1	0.628874	0.168555
WIF_1	FUCOSYLTRANSFERASE_3	-0.0261801	-0.373249939274516	0.9	-0.369164	1	0.895586
WIF_1	FUT5	-0.42085	-0.690112899407421	0.3	-0.691965	1	0.176289
WIF_1	HDGR2	-0.0360885	-0.406226208673543	0.8	-0.409711	1	0.872383
WIF_1	IL_34	0.137235	-0.391021713431573	0.495059181071107	-0.372962	0.497219	0.539805
WIF_1	KYNU	0.105747	-0.6	0.454693698547746	-1	0.449441	0.624883
WIF_1	PLXC1	0.12907	-0.8	0.483522882433421	-1	0.482528	0.570742
WIF_1	SLIK5	0.493127	0.150038811682944	1	0.151081	1	0.00761175
WIF_1	PH	-0.104455	-0.450349458327116	0.5	-0.442303	1	0.624883
WIF_1	APO_D	-0.124944	-0.450349458327116	0.5	-0.442303	1	0.53207
WIF_1	AFAMIN	-0.136327	-0.450349458327116	0.5	-0.442303	1	0.485664
WIF_1	GELSOLIN	0.406382	-0.3	0.692813443966994	-1	0.695311	0.222695
WIF_1	C34_GP41_HIV_FRAGMENT	-0.00378263	-0.323984383317388	0.6	-0.320567	1	0.980664
WIF_1	PERL	0.162245	-0.142834048696019	0.8	-0.134078	1	0.323242
WIF_1	ITI_HEAVY_CHAIN_H4	-0.314457	-0.617067310776208	0.4	-0.617028	1	0.245898
WIF_1	TXD12	-0.189822	-1	0.118527255381711	-1	0.119287	0.184023
WIF_1	SL_SELECTIN	0.472604	0.106018646233035	1	0.0903371	1	0.0216016
WIF_1	BMPR1A	0.337166	-0.6	0.659163633797341	-1	0.654216	0.168555
WIF_1	TRKB	0.353668	0.0244330622823201	0.698351456661667	0.00577979	0.67292	0.0448047
WIF_1	ANGIOGENIN	-0.0483176	-0.388881601281688	0.29762499842766	-0.38117	0.309352	0.787305
WIF_1	COAGULATION_FACTOR_IX	-0.338334	-0.647078157026281	0.4	-0.642601	1	0.16082
WIF_1	COAGULATION_FACTOR_X	-0.0177039	-0.346596342049682	0.6	-0.338764	1	0.926523
WIF_1	COAGULATION_FACTOR_V	0.270807	-0.106969244665047	1	-0.108594	1	0.176289
WIF_1	ENDOGLIN	0.403475	-0.3	0.692813443966994	-1	0.695311	0.238164
WIF_1	HCC_4	-0.10946	-0.401196331588714	0.6	-0.401395	1	0.547539
WIF_1	HEMOGLOBIN	0.417323	-0.6	0.747518348755737	-1	0.739244	0.191758
WIF_1	MIP_3B	0.0894017	-0.297870957512837	0.8	-0.302352	1	0.671289
WIF_1	MIS	0.171999	-0.11567335948385	0.8	-0.112579	1	0.184023
WIF_1	STANNIOCALCIN_1	0.192086	-0.176520008465848	0.8	-0.17396	1	0.269102
WIF_1	ANNEXIN_I	0.353385	0.0182037485574118	0.66857446208393	0.0126662	0.645385	0.0448047
WIF_1	ANNEXIN_II	0.188416	-0.209561481335768	1	-0.214176	1	0.35418
WIF_1	ARMEL	0.262982	-0.106969244665047	1	-0.110732	0.771733	0.199492
WIF_1	ARTS1	0.086528	-0.254160055197999	0.7	-0.248207	1	0.624883
WIF_1	CARBONIC_ANHYDRASE_I	0.314098	-0.6	0.659163633797341	-1	0.654216	0.253633
WIF_1	CATZ	-0.186725	-0.9	0.169459903860382	-1	0.16784	0.315508
WIF_1	DERM	0.0320353	-0.7	0.361574227142139	-1	0.356179	0.872383
WIF_1	ELAFIN	0.380541	0.00113437261002344	1	-0.00781967	1	0.0525391
WIF_1	ERP29	-0.269955	-0.9	0.071331608569426	-0.724725	0.0759885	0.153086
WIF_1	FIBRINOGEN_G_CHAIN_DIMER	-0.000471478	-0.406226208673543	0.8	-0.409711	1	0.996133
WIF_1	GP1BA	0.0897598	-0.238993116957229	0.7	-0.234098	1	0.593945
WIF_1	GPC5	0.283135	-0.106969244665047	1	-0.108594	1	0.129883
WIF_1	GRN	-0.177456	-0.9	0.15528754692329	-1	0.149345	0.307773
WIF_1	HRG	-0.115652	-0.496188532730719	0.6	-0.49817	1	0.632617
WIF_1	LG3BP	-0.433387	-0.697855173749979	0.2	-0.70435	1	0.114414
WIF_1	MN_SOD	-0.135243	-0.450349458327116	0.5	-0.442303	1	0.493398
WIF_1	PAFAH	-0.141456	-0.47304566367483	0.7	-0.464067	1	0.493398
WIF_1	SCD163	-0.283954	-0.9	0.026194863127426	-1	0.023734	0.0680078
WIF_1	SEPR	0.143925	-0.266367707077958	0.485609313556939	-0.263157	0.481759	0.470195
WIF_1	TRYPSIN_2	0.207972	-0.5	0.540489059855716	-1	0.541068	0.377383
WIF_1	TSG_6	0.434108	-0.3	0.682043139573776	-1	0.680074	0.0989453
WIF_1	CLM6	0.0122462	-0.7	0.361574227142139	-1	0.356179	0.949727
WIF_1	DAF	0.084894	-0.297870957512837	0.8	-0.302352	1	0.686758
WIF_1	GPNMB	-0.0480811	-0.427467221884361	0.455701190006181	-0.409711	1	0.833711
WIF_1	IL_17B_R	0.316379	-0.6	0.659163633797341	-1	0.654216	0.245898
WIF_1	IL_22BP	0.197707	-0.209561481335768	1	-0.214176	1	0.323242
WIF_1	IL_23_R	0.462159	0.104671844047992	0.975877073045044	0.0559623	0.809977	0.0216016
WIF_1	ILT_2	-0.125279	-0.384067275603677	0.6	-0.380089	1	0.439258
WIF_1	ILT_4	0.100478	-0.6	0.439234099267503	-1	0.434755	0.632617
WIF_1	JAG1	0.45285	0.132035012942835	0.742843580210053	0.125956	0.721403	0.00438359
WIF_1	LAG_3	-0.0161073	-0.406226208673543	0.8	-0.409711	1	0.941992
WIF_1	MICB	0.233701	-0.5	0.540489059855716	-1	0.541068	0.269102
WIF_1	NOGO_RECEPTOR	0.0533651	-0.251617993382607	0.430512774198355	-0.242866	0.426105	0.748633
WIF_1	NOTCH_1	0.603723	-0.2	0.894625858776532	-1	0.886532	0.238164
WIF_1	NOTCH_3	0.389253	0.0456490400287849	1	0.0448237	1	0.0293359
WIF_1	NR_CAM	0.436245	-0.6	0.747518348755737	-1	0.739244	0.122148
WIF_1	NRX3B	0.32735	-0.6	0.659163633797341	-1	0.654216	0.207227
WIF_1	SEM6B	0.23405	-0.5	0.540489059855716	-1	0.541068	0.269102
WIF_1	SICAM_5	0.153598	-0.186104651387452	0.508192588305985	-0.188779	0.506123	0.400586
WIF_1	SIG14	0.0169935	-0.7	0.34777455306578	-1	0.341037	0.926523
WIF_1	SREC_I	-0.153121	-0.487147062158836	0.215830568636993	-0.476663	0.228167	0.416055
WIF_1	TCCR	-0.173019	-1	0.195890902507355	-1	0.210428	0.431523
WIF_1	UNC5H3	0.307455	-0.6	0.659163633797341	-1	0.654216	0.28457
WIF_1	UNC5H4	0.462587	0.129712691604651	1	0.11683	0.835757	0.0138672
WIF_1	PCSK9	-0.374385	-1	-0.0281963300021098	-1	-0.0195769	0.0448047
WIF_1	DRAK2	0.402345	-0.6	0.747518348755737	-1	0.739244	0.245898
WIF_1	TYK2	-0.381448	-1	-0.0281963300021098	-1	-0.0195769	0.0448047
WIF_1	EOTAXIN	-0.34778	-0.671299261266329	0.0875029091357859	-0.647583	0.200923	0.122148
WIF_1	COAGULATION_FACTOR_IXAB	-0.31054	-0.684217752582787	0.5	-0.677997	1	0.315508
WIF_1	B7_2	0.0857169	-0.277629609479702	0.9	-0.272652	1	0.65582
WIF_1	CALGRANULIN_B	0.233196	-0.4	0.508373722434881	-1	0.51262	0.23043
WIF_1	CASPASE_10	-0.291365	-0.9	0.071331608569426	-1	0.0720728	0.0989453
WIF_1	IL_1RA	-0.404251	-0.774003474852962	0.4	-0.762219	1	0.276836
WIF_1	OMD	0.30303	-0.4	0.597451327671282	-1	0.601292	0.276836
WIF_1	SEMAPHORIN_3E	-0.023875	-0.345015168958859	0.6	-0.334558	1	0.895586
WIF_1	SET	0.0605362	-0.297870957512837	0.8	-0.302352	1	0.77957
WIF_1	FAS__SOLUBLE	-0.167677	-0.699719360079501	0.171425650721673	-0.585434	0.183992	0.392852
WIF_1	SLEPTIN_R	-0.0362205	-0.323984383317388	0.6	-0.320567	1	0.833711
WIF_1	SHPS1	0.0312225	-0.7	0.329184861287688	-1	0.323904	0.856914
WIF_1	TROPONIN_I__SKELETAL	0.201327	-0.7	0.569495388495406	-1	0.567245	0.431523
WIF_1	CNDP1	-0.068064	-0.7	0.25108219754839	-1	0.244754	0.702227
WIF_1	COLEC12	0.296325	-0.062266407428003	1	-0.0543073	1	0.0912109
WIF_1	CYTN	0.232224	-0.5	0.507303783936827	-1	0.520683	0.245898
WIF_1	FICOLIN_3	-0.14123	-0.47304566367483	0.7	-0.464067	1	0.493398
WIF_1	H6ST1	-0.272997	-1	0.0935638674043616	-0.686432	0.150792	0.23043
WIF_1	RBP	-0.367071	-1	-0.0486627963166534	-0.777167	-0.0494085	0.0293359
WIF_1	RGMA	0.46746	0.129712691604651	1	0.123256	1	0.0138672
WIF_1	SICAM_2	0.404844	-0.6	0.747518348755737	-1	0.739244	0.238164
WIF_1	SLAF7	0.0372543	-0.7	0.34777455306578	-1	0.341037	0.841445
WIF_1	CATHEPSIN_D	-0.273167	-1	0.0935638674043616	-0.687698	0.149913	0.23043
WIF_1	EGF	0.286032	-0.0848183945285152	1	-0.0812878	1	0.10668
WIF_1	BFGF_R	0.556273	0.245382037249062	0.908605969056808	0.224153	0.832686	0.00178038
WIF_1	CRIPTO	0.0952017	-0.297870957512837	0.8	-0.302352	1	0.648086
WIF_1	EPO	0.218733	-0.7	0.569495388495406	-1	0.567245	0.369648
WIF_1	NG36	0.257599	-0.127638536040538	0.707885482156728	-0.134485	0.667586	0.222695
WIF_1	X_3HAO	0.0319189	-0.7	0.361574227142139	-1	0.356179	0.872383
WIF_1	FERRITIN	-0.17569	-0.9	0.169459903860382	-1	0.16784	0.35418
WIF_1	TNF_A	-0.348769	-0.675257703679461	0.0785644825586118	-0.650647	0.168812	0.122148
WIF_1	CREL1	-0.064902	-0.6	0.199299803177753	-1	0.202469	0.663555
WIF_1	LECTIN__MANNOSE_2	-0.255276	-0.652844028041677	0.191330189422104	-0.605814	0.332214	0.292305
WIF_1	LRP1B	-0.0226709	-0.406226208673543	0.8	-0.409711	1	0.918789
WIF_1	MYPC1	0.24174	-0.207285747037219	0.562753419772388	-0.192915	0.564343	0.238164
WIF_1	BMP_6	0.473067	0.106018646233035	1	0.0903371	1	0.0216016
WIF_1	CATHEPSIN_H	0.0658075	-0.238993116957229	0.7	-0.234098	1	0.702227
WIF_1	ROR1	0.165397	-0.176520008465848	0.8	-0.17396	1	0.377383
WIF_1	CGA	0.234752	-0.7	0.569495388495406	-1	0.567245	0.307773
WIF_1	FBLN3	0.063562	-0.297870957512837	0.8	-0.302352	1	0.764102
WIF_1	MMP_8	0.225242	-0.5	0.507303783936827	-1	0.520683	0.276836
WIF_1	FAM3B	-0.314715	-0.596193132822213	0.3	-0.603842	1	0.23043
WIF_1	IFN_A_B_R1	0.175992	-0.176520008465848	0.8	-0.17396	1	0.338711
WIF_1	HMGN1	-0.458583	-0.786708425813336	-0.146262436668388	-0.743688	-0.126547	0.00569465
WIF_1	UB2G2	-0.40881	-0.733735321375765	0.3	-0.727752	1	0.238164
WIF_1	QORL1	-0.217347	-0.602646840265482	0.6	-0.598276	1	0.423789
WIF_1	PEDF	0.00653808	-0.7	0.361574227142139	-1	0.356179	0.97293
WIF_1	CATF	-0.035219	-0.373249939274516	0.9	-0.369164	1	0.864648
WIF_1	PLXB2	0.0345478	-0.7	0.361574227142139	-0.447214	0.363602	0.864648
C5A	C5A	1	0.816577935233737	1	0.82666	1	2.911e-13
C5A	KARYOPHERIN_A2	0.0797708	-0.24134331357403	0.7	-0.235424	1	0.640352
C5A	A1_ANTICHYMOTRYPSIN	-0.431768	-0.687555674157218	0.3	-0.68784	1	0.122148
C5A	C7	-0.057306	-0.443742533949272	0.256022481972806	-0.415957	0.256229	0.740898
C5A	CCL28	-0.132394	-0.429746092016796	0.5	-0.424275	1	0.47793
C5A	HCC_1	-0.0452622	-0.300291069290082	0.28812094342397	-0.304608	0.290767	0.764102
C5A	MPIF_1	0.177097	-0.112924332361148	0.7	-0.113028	1	0.199492
C5A	SRANKL	0.269492	-0.0486653150048491	1	-0.0408836	1	0.0757422
C5A	PAI_1	0.684551	0.401719765811691	1	0.385935	1	0.000135823
C5A	APO_E3	-0.298416	-0.8	0.00749100537310149	-1	0.00834112	0.0525391
C5A	APO_E4	-0.41366	-0.687555674157218	0.3	-0.68784	1	0.214961
C5A	FACTOR_D	0.47608	0.168330021242053	1	0.170777	1	0.00481535
C5A	GROWTH_HORMONE_RECEPTOR	0.318774	-0.4	0.594142975619777	-1	0.59638	0.191758
C5A	PROPERDIN	-0.544054	-0.782684544999234	-0.123176778746005	-0.769527	1	0.0602734
C5A	PROTEIN_C	-0.108724	-0.398093214316734	0.5	-0.399978	1	0.555273
C5A	SCGF_BETA	-0.173284	-0.6	0.0952984461093271	-1	0.0952783	0.184023
C5A	VCAM_1	0.186149	-0.0983866106844464	0.7	-0.0965763	1	0.16082
C5A	CD36_ANTIGEN	0.264874	0.0133892522073319	0.7	0.0196606	1	0.0370703
C5A	CONTACTIN_1	-0.431159	-0.663347888631868	0.3	-0.655242	1	0.0834766
C5A	EDAR	-0.198741	-0.8	0.134589989030529	-1	0.127794	0.184023
C5A	ESAM	-0.44241	-0.687555674157218	0.3	-0.68784	1	0.0757422
C5A	GRO_A	0.063259	-0.193661173599215	0.6	-0.192553	1	0.663555
C5A	HISTONE_H1_2	-0.0254553	-0.290698510482345	0.5	-0.290296	1	0.864648
C5A	IL_1_SRI	-0.586381	-1	-0.307579425879745	-1	-0.307633	0.000200835
C5A	IL_17_SR	0.263401	0.0143097602392425	0.7	0.0222867	1	0.0370703
C5A	IL_1RRP2	-0.207256	-0.488104638293047	0.4	-0.485641	1	0.330977
C5A	LSAMP	-0.435544	-0.663347888631868	0.3	-0.655242	1	0.0602734
C5A	MBL	-0.0958237	-0.5	0.185254782819553	-1	0.179539	0.462461
C5A	PD_L2	-0.106918	-0.379038801290205	0.4	-0.373667	1	0.53207
C5A	SIGLEC_9	-0.28491	-0.7	-0.0197720343525422	-1	-0.0279997	0.0293359
C5A	TGF_B_R_III	-0.488248	-0.8	-0.218942074749181	-1	-0.229362	0.000493838
C5A	A2_ANTIPLASMIN	0.166231	-0.143398800686364	0.7	-0.134236	1	0.315508
C5A	CALPASTATIN	-0.231326	-0.511133915576697	0.5	-0.51204	1	0.245898
C5A	CK_B_8_1	0.0409379	-0.5	0.290230371344308	-1	0.289849	0.787305
C5A	DC_SIGN	0.180431	-0.0903213973602161	0.6	-0.0856316	1	0.153086
C5A	DC_SIGNR	0.237781	-0.4	0.49936261724743	-0.344471	0.510758	0.207227
C5A	IL_19	-0.0885132	-0.8	0.234185356044365	-1	0.230544	0.60168
C5A	I_TAC	0.295944	0.00276258489500164	0.7	0.00377294	1	0.0448047
C5A	MIP_1A	0.0927185	-0.217205572032068	0.6	-0.214884	1	0.547539
C5A	MRC2	-0.439126	-0.647695782791183	0.1	-0.639892	1	0.0525391
C5A	PARC	0.105448	-0.5	0.392898573733907	-1	0.392994	0.563008
C5A	RESISTIN	-0.262317	-0.7	-0.003104652075376	-1	-0.00710795	0.0448047
C5A	TRYPSIN	-0.484147	-1	-0.201102866626555	-1	-0.196471	0.00207064
C5A	VWF	0.209171	-0.4	0.49936261724743	-1	0.510336	0.338711
C5A	HAPTOGLOBIN__MIXED_TYPE	0.240443	-0.0975755401031043	0.470099696577743	-0.0800616	0.466458	0.10668
C5A	BAFF	0.0531056	-0.260703052080744	0.438948919512613	-0.255202	0.424105	0.756367
C5A	C9	0.139697	-0.247975320855485	0.399481878373681	-0.232656	0.404235	0.385117
C5A	CATHEPSIN_B	-0.0974528	-0.6	0.208135110174862	-1	0.210546	0.516602
C5A	IGM	-0.157087	-0.484873627696637	0.0935519441612862	-0.483996	0.0921605	0.253633
C5A	IL_18_BPA	-0.222653	-0.488104638293047	0.4	-0.485641	1	0.253633
C5A	LBP	0.00323762	-0.5	0.290230371344308	-1	0.289849	0.980664
C5A	COAGULATION_FACTOR_XA	0.172569	-0.0983866106844464	0.7	-0.0965763	1	0.176289
C5A	TIG2	0.470919	0.207352681379013	0.8	0.218509	1	0.000843359
C5A	TNF_SR_II	-0.247806	-0.562243922953873	0.0959835237381582	-0.539121	0.121085	0.168555
C5A	SIGLEC_3	-0.351491	-0.597439540426121	-0.0714596862922436	-0.622625	-0.0922409	0.00810287
C5A	IDUA	0.0500822	-0.256371704272948	0.37495326614926	-0.243703	0.375408	0.756367
C5A	AMYLOID_PRECURSOR_PROTEIN	0.312523	-0.4	0.594142975619777	-1	0.59638	0.222695
C5A	ASAHL	-0.178031	-0.6	0.0875647655437796	-1	0.0840802	0.145352
C5A	ATS13	-0.261412	-1	0.0374704729426522	-0.687812	0.039131	0.10668
C5A	CARBONIC_ANHYDRASE_IV	0.143472	-0.321428531609417	0.429115523872435	-0.263186	0.432244	0.416055
C5A	CATHEPSIN_A	0.132463	-0.7	0.421178835064325	-1	0.419807	0.470195
C5A	CATHEPSIN_S	0.172413	-0.143398800686364	0.7	-0.134236	1	0.28457
C5A	COAGULATION_FACTOR_VII	-0.0178887	-0.305105216510032	0.5	-0.305873	1	0.911055
C5A	C2	0.339863	-0.3	0.560563348224665	0.0100497	0.566681	0.0448047
C5A	GRANULYSIN	0.179414	-0.0983866106844464	0.7	-0.0965763	1	0.16082
C5A	HPLN1	-0.186276	-0.8	0.134589989030529	-1	0.127794	0.23043
C5A	IDS	-0.383732	-1	-0.0629219086307786	-1	-0.0697909	0.0216016
C5A	KALLIKREIN_12	0.306273	-0.4	0.594142975619777	-1	0.59638	0.245898
C5A	LYVE1	0.357959	0.0899205654059308	0.9	0.0909647	1	0.0138672
C5A	ASAH2	-0.171772	-0.6	0.0952984461093271	-1	0.0952783	0.191758
C5A	NIDOGEN	-0.216017	-0.46609760323386	0.5	-0.459065	1	0.253633
C5A	PIGR	0.282321	-0.0221416343907483	0.8	-0.0162976	1	0.0602734
C5A	SEMAPHORIN_3A	0.167266	-0.143398800686364	0.7	-0.134236	1	0.307773
C5A	WFKN2	-0.52966	-0.699797065056166	0	-0.713013	1	0.114414
C5A	BGH3	-0.543585	-0.759261764292229	-0.175145263367421	-0.751168	-0.205469	0.0293359
C5A	C1R	0.385518	0.0620563435415483	1	0.0637107	1	0.0216016
C5A	CD109	-0.451594	-0.720578789603177	-0.104961687413785	-0.708876	-0.0785196	0.0293359
C5A	CD23	-0.0233676	-0.305105216510032	0.5	-0.305873	1	0.887852
C5A	CD48	-0.371307	-1	-0.0629219086307786	-1	-0.0697909	0.0216016
C5A	CD5L	-0.0302255	-0.305105216510032	0.5	-0.305873	1	0.84918
C5A	CNTN2	-0.403048	-0.663347888631868	0.3	-0.655242	1	0.238164
C5A	CONTACTIN_4	-0.199206	-0.6	0.0875647655437796	-1	0.0840802	0.145352
C5A	CONTACTIN_5	-0.379438	-1	-0.0629219086307786	-1	-0.0697909	0.0216016
C5A	CYTF	0.237481	-0.191891206561648	0.485994301751038	-0.138117	0.493515	0.16082
C5A	CYSTATIN_M	-0.477805	-0.8	-0.212163268443801	-1	-0.221611	0.000783306
C5A	FCG2A	-0.0248659	-0.270649427248823	0.5	-0.261609	1	0.856914
C5A	FCG2B	-0.00464877	-0.274195293359708	0.4	-0.267842	1	0.97293
C5A	FCG3B	-0.0441873	-0.297658982631538	0.2964451917748	-0.300119	0.308551	0.771836
C5A	FCN2	0.273994	0.00276258489500164	0.7	0.00377294	1	0.0448047
C5A	GFRA_1	-0.0272584	-0.339397465955193	0.6	-0.329972	1	0.880117
C5A	HEPARIN_COFACTOR_II	0.582049	0.334359964332232	0.9	0.351926	1	3.49111e-06
C5A	LRIG3	-0.502504	-0.723450559616131	0	-0.722005	1	0.276836
C5A	MATN2	-0.486359	-1	-0.201102866626555	-1	-0.196471	0.00207064
C5A	RGMB	-0.743181	-0.906070392230814	-0.448151367868925	-0.893489	1	0.0602734
C5A	RGM_C	-0.00543944	-0.339397465955193	0.6	-0.329972	1	0.97293
C5A	TFPI	-0.160239	-0.597193005819542	0.116737323499004	-0.62704	0.113321	0.300039
C5A	TSP4	-0.113518	-0.429746092016796	0.5	-0.424275	1	0.563008
C5A	AMINOACYLASE_1	-0.134745	-0.383287179889172	0.4	-0.380761	1	0.392852
C5A	ANTITHROMBIN_III	-0.690244	-1	-0.420223771830902	-1	-0.42513	1.1579e-05
C5A	CARBONIC_ANHYDRASE_6	-0.366286	-0.7	-0.11795242630024	-1	-0.128808	0.00445416
C5A	CDK5_P35	0.119382	-0.7	0.421178835064325	-1	0.419807	0.53207
C5A	CATHEPSIN_V	-0.120671	-0.429746092016796	0.5	-0.424275	1	0.53207
C5A	DKK_4	-0.0114882	-0.280376869445691	0.4	-0.273788	1	0.934258
C5A	ECM1	-0.250648	-0.506591335342116	0.0428516635941796	-0.529444	0.0195587	0.0757422
C5A	FETUB	0.291313	0.0143097602392425	0.7	0.0222867	1	0.0370703
C5A	KALLIKREIN_7	-0.319394	-0.575415461686429	0.4	-0.572501	1	0.184023
C5A	PAK3	0.233806	-0.4	0.49936261724743	-1	0.510336	0.222695
C5A	PK3CG	0.411352	-0.2	0.683854524297486	-1	0.68231	0.207227
C5A	TPSB2	0.149644	-0.143941667099607	0.434642626111644	-0.121831	0.444389	0.300039
C5A	BSP	-0.416547	-0.687555674157218	0.3	-0.68784	1	0.199492
C5A	CAMK1D	0.108395	-0.7	0.421178835064325	-1	0.419807	0.578477
C5A	CD30_LIGAND	0.184589	-0.112924332361148	0.7	-0.113028	1	0.176289
C5A	EPHA1	-0.165374	-0.7	0.115638884402306	-1	0.112838	0.269102
C5A	GRANZYME_A	0.0283004	-0.6	0.298758468915297	-1	0.303959	0.864648
C5A	IL_18_RA	0.162396	-0.112924332361148	0.7	-0.113028	1	0.269102
C5A	IR	-0.0737698	-0.6	0.191178298204242	-1	0.192387	0.609414
C5A	KALLISTATIN	-0.549087	-0.769963291556628	-0.294222691368075	-0.768235	-0.306422	4.84e-05
C5A	PDGF_RB	-0.0410431	-0.280717720337924	0.291883349172312	-0.277894	0.280288	0.764102
C5A	PGCB	-0.395406	-0.8	-0.107696952228811	-1	-0.112008	0.00810287
C5A	SE_SELECTIN	-0.0474745	-0.305711467660153	0.241928029609907	-0.306981	0.231652	0.733164
C5A	THROMBOSPONDIN_1	0.473427	0.168330021242053	1	0.170777	1	0.00481535
C5A	ANGIOTENSINOGEN	0.0279934	-0.7	0.333696252628853	-1	0.324545	0.872383
C5A	CATALASE	-0.400069	-0.687555674157218	0.3	-0.68784	1	0.276836
C5A	GCP_2	0.230857	-0.4	0.49936261724743	-1	0.510336	0.238164
C5A	LYMPHOTOXIN_A1_B2	-0.0972634	-0.8	0.234185356044365	-1	0.230544	0.563008
C5A	MDC	0.37037	0.104153057068503	0.8	0.109541	1	0.00848962
C5A	MIP_5	0.0258076	-0.5	0.271210024321017	-1	0.261877	0.84918
C5A	PROTEINASE_3	0.0428395	-0.295274514247078	0.331373742014185	-0.29307	0.329722	0.787305
C5A	TAFI	0.0697014	-0.184726502964283	0.6	-0.181736	1	0.609414
C5A	TARC	0.216989	-0.4	0.483431936127104	-1	0.482618	0.261367
C5A	TGF_B3	0.258416	-0.0221416343907485	0.8	-0.0162976	1	0.0602734
C5A	TSH	0.0512842	-0.249915440480981	0.382185671827193	-0.237767	0.386715	0.748633
C5A	DKK1	0.195542	-0.0983866106844464	0.7	-0.0965763	1	0.16082
C5A	A2_HS_GLYCOPROTEIN	0.0601978	-0.24134331357403	0.7	-0.235424	1	0.72543
C5A	ARYLSULFATASE_A	-0.0684308	-0.6	0.208135110174862	-1	0.210546	0.663555
C5A	BMP10	-0.230555	-0.511133915576697	0.5	-0.51204	1	0.245898
C5A	CAMK1	-0.0296318	-0.305105216510032	0.5	-0.305873	1	0.856914
C5A	CHITOTRIOSIDASE_1	-0.0531327	-0.393654508028582	0.275469283281835	-0.383476	0.278765	0.756367
C5A	CHL1	-0.579829	-0.9	-0.330232771660078	-1	-0.344349	1.6304e-05
C5A	DKK3	-0.520608	-0.747069445087497	0.1	-0.739557	1	0.16082
C5A	ENDOTHELIN_CONVERTING_1	0.0653957	-0.184726502964283	0.6	-0.181736	1	0.632617
C5A	FCN1	0.119093	-0.4	0.380112354655025	-1	0.377498	0.470195
C5A	GNS	-0.0571828	-0.464478461326811	0.218042491821171	-0.423659	0.221428	0.717695
C5A	HGFA	-0.15591	-0.6	0.0812328528851959	-1	0.0745512	0.214961
C5A	MP2K2	0.40383	-0.2	0.66021887220637	-1	0.652248	0.245898
C5A	NID2	-0.149052	-0.417323245854262	0.158056784854294	-0.425264	0.138267	0.315508
C5A	OLR1	0.160951	-0.112924332361148	0.7	-0.113028	1	0.276836
C5A	RAP	0.288664	0.00276258489500164	0.7	0.00377294	1	0.0448047
C5A	VEGF_SR2	-0.0563948	-0.3830823620458	0.201912374943075	-0.381047	0.208452	0.702227
C5A	COMPLEMENT_FACTOR_H_5	0.375316	0.104153057068503	0.8	0.109541	1	0.00848962
C5A	IGF_II_RECEPTOR	-0.0259029	-0.270649427248823	0.5	-0.261609	1	0.84918
C5A	KALLIKREIN_14	0.534197	-0.2	0.772047708461932	-1	0.76234	0.0912109
C5A	ANGIOSTATIN	0.42024	-0.2	0.683854524297486	-1	0.68231	0.168555
C5A	CK_MB	-0.462165	-0.878909651742432	-0.166925376186317	-0.772739	-0.15593	0.00500898
C5A	P27KIP1	0.0828806	-0.24134331357403	0.7	-0.235424	1	0.624883
C5A	PYY	-0.206494	-0.511133915576697	0.5	-0.51204	1	0.35418
C5A	STX1A	0.146898	-0.255860089988486	0.446423622454286	-0.219382	0.446645	0.400586
C5A	STIE_2	-0.116907	-0.429746092016796	0.5	-0.424275	1	0.547539
C5A	CARBONIC_ANHYDRASE_III	-0.510096	-0.747069445087497	0.1	-0.739557	1	0.222695
C5A	CYSTATIN_S	-0.105474	-0.429746092016796	0.5	-0.424275	1	0.60168
C5A	CYTD	-0.400351	-0.647695782791183	0.1	-0.639892	1	0.28457
C5A	ENDOCAN	-0.498247	-1	-0.171323854036278	-1	-0.170669	0.00500898
C5A	PPAC	0.253625	0.000621763361281183	0.596045939393417	0.00377294	1	0.0448047
C5A	NAGK	-0.16581	-0.8	0.134589989030529	-0.573963	0.13362	0.323242
C5A	SRAGE	-0.204722	-0.473457249572786	0.4	-0.468808	1	0.323242
C5A	BPI	0.0875053	-0.24134331357403	0.7	-0.235424	1	0.60168
C5A	C6	0.284012	-0.0221416343907485	0.8	-0.0162976	1	0.0602734
C5A	FACTOR_B	0.357619	0.0587784864600859	0.789262199424847	0.0554446	0.712716	0.0216016
C5A	IGE	-0.0957151	-0.8	0.234185356044365	-1	0.230544	0.563008
C5A	IL_17E	0.376328	0.113523767690177	0.8	0.120078	1	0.00618085
C5A	IL_6_SRA	-0.0565458	-0.409725869129189	0.187003204841379	-0.414967	0.183513	0.679023
C5A	NEUROTROPHIN_3	-0.148823	-0.449227595218377	0.25373269609372	-0.435143	0.263858	0.400586
C5A	PAPP_A	-0.363932	-0.9	-0.0899785804370867	-1	-0.0954043	0.0138672
C5A	PLASMINOGEN	0.318534	-0.3	0.560563348224665	-1	0.554236	0.168555
C5A	PREKALLIKREIN	0.144159	-0.107369051919042	0.386454946345985	-0.113403	0.38641	0.269102
C5A	ALPHA_1_ANTICHYMOTRYPSIN	-0.209505	-0.488104638293047	0.4	-0.485641	1	0.315508
C5A	P_SELECTIN	0.163244	-0.0903213973602161	0.6	-0.0856316	1	0.207227
C5A	TENASCIN	-0.0295953	-0.274195293359708	0.4	-0.267842	1	0.833711
C5A	FACTOR_H	0.0170483	-0.7	0.333696252628853	-1	0.324545	0.926523
C5A	MMP_2	-0.857921	-1	-0.702640867495886	-1	-0.699172	1.77534e-11
C5A	TRANSFERRIN	-0.647294	-0.884545765170901	-0.310265579559296	-0.851678	-0.125028	0.0448047
C5A	HISTONE_H2A_Z	-0.414313	-0.647695782791183	0.1	-0.639892	1	0.199492
C5A	IGF_I_SR	-0.562559	-1	-0.307579425879745	-1	-0.307633	0.000200835
C5A	IL_1_R4	-0.321528	-0.575415461686429	0.4	-0.572501	1	0.176289
C5A	NCAM_L1	-0.36838	-0.9	-0.0899785804370867	-1	-0.0954043	0.0138672
C5A	CYTT	-0.312895	-0.555900715041711	0.3	-0.5475	1	0.222695
C5A	BOC	-0.623494	-0.863091068721253	0.1	-0.850024	1	0.168555
C5A	SAA	0.0348705	-0.5	0.275257889837212	-1	0.268419	0.802773
C5A	CRP	0.37485	0.0620563435415483	1	0.0637107	1	0.0216016
C5A	SICAM_1	-0.156377	-0.477029020488154	0.0954543589222902	-0.470993	0.0952553	0.253633
C5A	MSP	0.0314205	-0.5	0.28105774182147	-1	0.27471	0.825977
C5A	SP_D	0.0162388	-0.6	0.298758468915297	-1	0.303959	0.918789
C5A	COLLECTIN_KIDNEY_1	0.33685	-0.3	0.560563348224665	-0.0863414	0.555901	0.0602734
C5A	ENPP7	0.0809187	-0.193661173599215	0.6	-0.192553	1	0.570742
C5A	ENTP5	0.254265	-0.0301450201900898	0.599596461747445	-0.0162976	1	0.0680078
C5A	FCRL3	0.00532335	-0.7	0.333696252628853	-1	0.324545	0.97293
C5A	MFGM	-0.507922	-0.777101416000493	0.2	-0.769527	1	0.245898
C5A	PCSK7	-0.347435	-0.587636734280685	0.00614786977813714	-0.600942	-0.030565	0.0370703
C5A	SPARCL1	-0.431103	-0.647695782791183	0.1	-0.639892	1	0.0989453
C5A	TGM3	0.0123999	-0.7	0.333696252628853	-1	0.324545	0.941992
C5A	TROPOMYOSIN_2	0.30261	-0.3	0.574356454758352	-1	0.569253	0.253633
C5A	ZAP70	0.125598	-0.5	0.392898573733907	-1	0.392994	0.462461
C5A	C1_ESTERASE_INHIBITOR	-0.211935	-0.488104638293047	0.4	-0.485641	1	0.307773
C5A	C4	-0.13386	-0.398093214316734	0.5	-0.399978	1	0.431523
C5A	C5B__6_COMPLEX	0.62888	0	0.812636059541581	-1	0.81559	0.137617
C5A	IL_5_RA	-0.176881	-0.6	0.0875647655437796	-1	0.0840802	0.145352
C5A	KININOGEN__HMW	0.112846	-0.7	0.421178835064325	-1	0.419807	0.555273
C5A	NCAM_120	-0.640578	-0.786438984941102	-0.312840079875182	-0.791549	-0.393458	0.0293359
C5A	SCGF_ALPHA	-0.160654	-0.6	0.0875647655437796	-1	0.0840802	0.23043
C5A	BSSP4	-0.341239	-0.595601878982503	0.3	-0.602109	1	0.10668
C5A	BST1	-0.053726	-0.5	0.170076457725322	-1	0.159057	0.663555
C5A	CDON	-0.427644	-0.647695782791183	0.1	-0.639892	1	0.122148
C5A	CLUSTERIN	0.357952	0.0899205654059308	0.9	0.0909647	1	0.0138672
C5A	EMR2	-0.401055	-0.663347888631868	0.3	-0.655242	1	0.245898
C5A	FUCOSYLTRANSFERASE_3	-0.230798	-0.488104638293047	0.4	-0.485641	1	0.207227
C5A	FUT5	0.225595	-0.4	0.463258565372554	-1	0.455219	0.191758
C5A	HDGR2	0.266322	-0.0486653150048491	1	-0.0408836	1	0.0757422
C5A	IL_34	0.0257607	-0.7	0.333696252628853	-1	0.324545	0.887852
C5A	KYNU	0.184604	-0.112924332361148	0.7	-0.113028	1	0.176289
C5A	PLXC1	-0.131044	-0.429746092016796	0.5	-0.424275	1	0.485664
C5A	SLIK5	-0.603615	-0.794405177930694	-0.1	-0.802541	1	0.292305
C5A	PH	-0.258734	-0.7	-0.003104652075376	-1	-0.00710795	0.0448047
C5A	APO_D	0.425494	-0.2	0.644431603078271	-1	0.63756	0.114414
C5A	AFAMIN	-0.149709	-0.423432346890145	0.153232171453221	-0.42953	0.134111	0.307773
C5A	GELSOLIN	-0.533016	-0.723450559616131	0	-0.722005	1	0.0834766
C5A	C34_GP41_HIV_FRAGMENT	-0.0499613	-0.330592839281838	0.204399768621875	-0.330152	0.201803	0.717695
C5A	PERL	-0.0659047	-0.5	0.185254782819553	-1	0.179539	0.632617
C5A	ITI_HEAVY_CHAIN_H4	0.0231071	-0.5	0.290230371344308	-1	0.289849	0.880117
C5A	TXD12	0.252389	0.0195352817993057	0.7	0.026565	1	0.0293359
C5A	SL_SELECTIN	-0.113904	-0.429746092016796	0.5	-0.424275	1	0.563008
C5A	BMPR1A	-0.432501	-0.687555674157218	0.3	-0.68784	1	0.122148
C5A	TRKB	-0.321172	-0.563289864213377	0.3	-0.556065	1	0.168555
C5A	ANGIOGENIN	-0.047918	-0.320041757198258	0.26755503033815	-0.316892	0.260935	0.748633
C5A	COAGULATION_FACTOR_IX	0.384868	0.089920565405931	0.9	0.0909647	1	0.0138672
C5A	COAGULATION_FACTOR_X	0.156172	-0.0996327479524425	0.544864484784225	-0.0965763	1	0.269102
C5A	COAGULATION_FACTOR_V	-0.429364	-0.687555674157218	0.3	-0.68784	1	0.137617
C5A	ENDOGLIN	-0.357006	-0.691576150648448	-0.105926938947845	-1	-0.112008	0.00810287
C5A	HCC_4	0.15355	-0.0769663645152744	0.6	-0.070636	1	0.214961
C5A	HEMOGLOBIN	-0.681157	-1	-0.390689715434138	-1	-0.374283	0.000228519
C5A	MIP_3B	0.0548951	-0.252873157192856	0.469705621311898	-0.247459	0.449369	0.748633
C5A	MIS	-0.297701	-0.7	-0.0197720343525422	-1	-0.0279997	0.0293359
C5A	STANNIOCALCIN_1	-0.157201	-0.498876754291644	0.133550385438242	-0.504607	0.125938	0.315508
C5A	ANNEXIN_I	-0.310356	-0.555900715041711	0.3	-0.5475	1	0.238164
C5A	ANNEXIN_II	-0.370118	-1	-0.0629219086307786	-1	-0.0697909	0.0216016
C5A	ARMEL	-0.573377	-1	-0.286946590940668	-1	-0.276167	0.000932233
C5A	ARTS1	-0.256317	-0.58888632553849	0.00149360388491655	-0.690378	-0.00692913	0.0448047
C5A	CARBONIC_ANHYDRASE_I	-0.310731	-0.595601878982503	0.3	-0.602109	1	0.253633
C5A	CATZ	-0.220824	-0.488104638293047	0.4	-0.485641	1	0.261367
C5A	DERM	-0.188785	-0.7	0.115638884402306	-1	0.112838	0.176289
C5A	ELAFIN	-0.0973999	-0.8	0.234185356044365	-1	0.230544	0.555273
C5A	ERP29	0.173258	-0.112924332361148	0.7	-0.113028	1	0.214961
C5A	FIBRINOGEN_G_CHAIN_DIMER	0.338728	-0.245458527559757	0.594669035875893	-1	0.59638	0.0989453
C5A	GP1BA	-0.263651	-0.7	-0.0125264092772198	-1	-0.0165822	0.0370703
C5A	GPC5	-0.384045	-1	-0.0629219086307786	-1	-0.0697909	0.0216016
C5A	GRN	0.230158	-0.4	0.471632170565994	-1	0.466073	0.176289
C5A	HRG	-0.198512	-0.8	0.134589989030529	-1	0.127794	0.184023
C5A	LG3BP	0.441105	0.0715186101678135	0.651877399355725	0.141453	0.65451	0.0216016
C5A	MN_SOD	0.0280625	-0.5	0.290230371344308	-1	0.289849	0.856914
C5A	PAFAH	-0.248031	-0.519354716255377	0.0799831534328935	-0.517867	0.0704434	0.122148
C5A	SCD163	0.299703	0.0143097602392425	0.7	0.0222867	1	0.0370703
C5A	SEPR	-0.372637	-0.9	-0.0899785804370867	-1	-0.0954043	0.0138672
C5A	TRYPSIN_2	-0.455404	-1	-0.201102866626555	-1	-0.196471	0.00207064
C5A	TSG_6	-0.376775	-0.8	-0.119617159351698	-1	-0.125928	0.00546114
C5A	CLM6	-0.112346	-0.398093214316734	0.5	-0.399978	1	0.539805
C5A	DAF	-0.464547	-1	-0.171323854036278	-0.817592	-0.167365	0.00500898
C5A	GPNMB	-0.275057	-1	0.0374704729426522	-1	0.0368905	0.0757422
C5A	IL_17B_R	-0.60801	-0.863091068721253	0.1	-0.850024	1	0.245898
C5A	IL_22BP	-0.168219	-0.8	0.134589989030529	-1	0.127794	0.307773
C5A	IL_23_R	-0.127296	-0.429746092016796	0.5	-0.424275	1	0.501133
C5A	ILT_2	0.0787727	-0.170311510918658	0.6	-0.160384	1	0.508867
C5A	ILT_4	-0.14976	-0.423910832886544	0.152854290986538	-0.429875	0.133795	0.307773
C5A	JAG1	-0.542922	-0.708225907984208	-0.200201794175197	-0.724932	-0.265029	0.0216016
C5A	LAG_3	-0.192814	-0.8	0.134589989030529	-1	0.127794	0.199492
C5A	MICB	-0.24548	-0.499803434663921	0.0958571462830313	-0.506039	0.0949619	0.129883
C5A	NOGO_RECEPTOR	0.027878	-0.5	0.275257889837212	-1	0.268419	0.841445
C5A	NOTCH_1	-0.532887	-0.777101416000493	0.2	-0.769527	1	0.122148
C5A	NOTCH_3	-0.491925	-0.8	-0.212163268443801	-1	-0.221611	0.000783306
C5A	NR_CAM	-0.473154	-1	-0.171323854036278	-1	-0.170669	0.00500898
C5A	NRX3B	-0.656967	-0.982260643009783	-0.382657459678086	-0.880365	-0.322725	0.000228519
C5A	SEM6B	-0.0811931	-0.6	0.208135110174862	-1	0.210546	0.60168
C5A	SICAM_5	0.00124085	-0.5	0.290230371344308	-1	0.289849	0.996133
C5A	SIG14	-0.103237	-0.383287179889172	0.4	-0.380761	1	0.555273
C5A	SREC_I	0.0804185	-0.193661173599215	0.6	-0.192553	1	0.578477
C5A	TCCR	-0.0180167	-0.339397465955193	0.6	-0.329972	1	0.918789
C5A	UNC5H3	-0.715671	-0.932454883484327	-0.1	-0.916746	1	0.245898
C5A	UNC5H4	-0.645694	-0.846833165051631	-0.320913286252947	-0.822321	-0.226046	0.0448047
C5A	PCSK9	0.245254	-0.0818607023331411	0.516993224298098	-0.0587627	0.530799	0.114414
C5A	DRAK2	-0.196085	-0.8	0.134589989030529	-1	0.127794	0.184023
C5A	TYK2	0.396581	0.089920565405931	0.9	0.0909647	1	0.0138672
C5A	EOTAXIN	-0.186108	-0.7	0.115638884402306	-1	0.112838	0.176289
C5A	COAGULATION_FACTOR_IXAB	0.395747	0.0620563435415483	1	0.0637107	1	0.0216016
C5A	B7_2	-0.00108472	-0.305105216510032	0.5	-0.305873	1	0.996133
C5A	CALGRANULIN_B	0.0173624	-0.5	0.28105774182147	-1	0.27471	0.90332
C5A	CASPASE_10	0.451215	0.163697304643314	0.694875167504982	0.183472	0.717211	0.0016736
C5A	IL_1RA	0.443245	-0.028566560511356	0.687258780812442	-0.0142085	0.68688	0.0525391
C5A	OMD	-0.477238	-0.8	-0.218942074749181	-1	-0.229362	0.000493838
C5A	SEMAPHORIN_3E	-0.229816	-0.46609760323386	0.5	-0.459065	1	0.176289
C5A	SET	0.355664	0.0490437465736196	0.710449125036408	0.0461977	0.684335	0.0216016
C5A	FAS__SOLUBLE	-0.306557	-0.575415461686429	0.4	-0.572501	1	0.253633
C5A	SLEPTIN_R	-0.221188	-0.452784065944642	0.3	-0.445665	1	0.214961
C5A	SHPS1	-0.0585885	-0.5	0.185254782819553	-1	0.179539	0.671289
C5A	TROPONIN_I__SKELETAL	-0.362249	-0.699209244428825	-0.0454625543780467	-0.692594	-0.0535428	0.0216016
C5A	CNDP1	-0.0252779	-0.290698510482345	0.5	-0.290296	1	0.872383
C5A	COLEC12	-0.219209	-0.473457249572786	0.4	-0.468808	1	0.245898
C5A	CYTN	-0.379574	-0.8	-0.107696952228811	-1	-0.112008	0.00810287
C5A	FICOLIN_3	0.0582384	-0.217205572032068	0.6	-0.214884	1	0.717695
C5A	H6ST1	-0.112783	-0.429746092016796	0.5	-0.424275	1	0.563008
C5A	RBP	0.0047942	-0.5	0.290230371344308	-1	0.289849	0.97293
C5A	RGMA	-0.51207	-0.747069445087497	0.1	-0.739557	1	0.207227
C5A	SICAM_2	-0.258741	-0.708519054787553	0.0420006023361735	-0.618186	0.0506899	0.114414
C5A	SLAF7	-0.202283	-0.473457249572786	0.4	-0.468808	1	0.338711
C5A	CATHEPSIN_D	0.0164462	-0.7	0.333696252628853	-1	0.324545	0.926523
C5A	EGF	-0.181237	-0.7	0.115638884402306	-1	0.112838	0.191758
C5A	BFGF_R	-0.677524	-1	-0.430586570052568	-1	-0.442439	1.7108e-06
C5A	CRIPTO	-0.258382	-0.692765209452243	0.0437737436422796	-0.613297	0.0523461	0.114414
C5A	EPO	-0.34708	-0.599122707161831	0.105973248899366	-0.608301	0.100299	0.0834766
C5A	NG36	-0.348741	-0.608216428676249	0.075174595167492	-0.613983	0.0613912	0.0757422
C5A	X_3HAO	0.16959	-0.112924332361148	0.7	-0.113028	1	0.238164
C5A	FERRITIN	-0.31337	-0.575415461686429	0.4	-0.572501	1	0.214961
C5A	TNF_A	0.141168	-0.211276098837037	0.409383484898823	-0.210329	0.410256	0.377383
C5A	CREL1	0.0605822	-0.170311510918658	0.6	-0.160384	1	0.624883
C5A	LECTIN__MANNOSE_2	0.387015	0.0620563435415483	1	0.0637107	1	0.0216016
C5A	LRP1B	-0.155706	-0.482298621606508	0.182939251195716	-0.466294	0.187204	0.369648
C5A	MYPC1	-0.4499	-0.70166738734081	-0.164269600390975	-0.717037	-0.174104	0.00207064
C5A	BMP_6	-0.742507	-0.939455238048813	-0.342182699129975	-0.916746	1	0.0912109
C5A	CATHEPSIN_H	-0.135567	-0.379038801290205	0.4	-0.373667	1	0.377383
C5A	ROR1	-0.580871	-1	-0.307579425879745	-1	-0.307633	0.000200835
C5A	CGA	-0.566439	-1	-0.286946590940668	-1	-0.276167	0.000932233
C5A	FBLN3	-0.113574	-0.429746092016796	0.5	-0.424275	1	0.563008
C5A	MMP_8	-0.0637379	-0.6	0.191178298204242	-1	0.192387	0.663555
C5A	FAM3B	-0.126789	-0.379038801290205	0.4	-0.373667	1	0.423789
C5A	IFN_A_B_R1	-0.424259	-0.663347888631868	0.3	-0.655242	1	0.122148
C5A	HMGN1	0.304258	-0.2	0.55055210825789	-1	0.543386	0.245898
C5A	UB2G2	0.421989	-0.2	0.66021887220637	-1	0.652248	0.145352
C5A	QORL1	-0.0544644	-0.399261352972566	0.269263658841599	-0.392454	0.270951	0.756367
C5A	PEDF	-0.392647	-0.9	-0.0899785804370867	-1	-0.0954043	0.0138672
C5A	CATF	-0.365284	-0.9	-0.0899785804370867	-1	-0.0954043	0.0138672
C5A	PLXB2	-0.0804194	-0.6	0.208135110174862	-1	0.210546	0.60168
KARYOPHERIN_A2	KARYOPHERIN_A2	1	0.666260892752647	1	0.698709	1	8.07844e-08
KARYOPHERIN_A2	A1_ANTICHYMOTRYPSIN	0.138622	-0.370122666263714	0.498931365760167	-0.352438	0.502405	0.53207
KARYOPHERIN_A2	C7	-0.230707	-0.602646840265482	0.6	-0.598276	1	0.377383
KARYOPHERIN_A2	CCL28	0.0890603	-0.297870957512837	0.8	-0.302352	1	0.671289
KARYOPHERIN_A2	HCC_1	-0.0139828	-0.346596342049682	0.6	-0.338764	1	0.941992
KARYOPHERIN_A2	MPIF_1	0.0279788	-0.7	0.361574227142139	-1	0.356179	0.887852
KARYOPHERIN_A2	SRANKL	0.305858	-0.6	0.659163633797341	-1	0.654216	0.28457
KARYOPHERIN_A2	PAI_1	-0.157328	-0.604550298242578	0.240292100946387	-0.551834	0.281549	0.485664
KARYOPHERIN_A2	APO_E3	-0.0157782	-0.373249939274516	0.9	-0.369164	1	0.941992
KARYOPHERIN_A2	APO_E4	-0.00192089	-0.406226208673543	0.8	-0.409711	1	0.996133
KARYOPHERIN_A2	FACTOR_D	-0.197072	-1	0.195890902507355	-1	0.210428	0.346445
KARYOPHERIN_A2	GROWTH_HORMONE_RECEPTOR	0.0561548	-0.311139133334449	0.555138559290913	-0.304458	0.624811	0.795039
KARYOPHERIN_A2	PROPERDIN	-0.0405046	-0.406226208673543	0.8	-0.409711	1	0.856914
KARYOPHERIN_A2	PROTEIN_C	0.196316	-0.176520008465848	0.8	-0.17396	1	0.253633
KARYOPHERIN_A2	SCGF_BETA	0.0513924	-0.291945394001028	0.397352035117939	-0.290379	0.406393	0.77957
KARYOPHERIN_A2	VCAM_1	0.362039	0.0456490400287848	1	0.0448237	1	0.0293359
KARYOPHERIN_A2	CD36_ANTIGEN	-0.371261	-1	-0.0652781851994987	-1	-0.0662631	0.0216016
KARYOPHERIN_A2	CONTACTIN_1	-0.0628375	-0.566327078197735	0.277135370018547	-0.491904	0.284724	0.748633
KARYOPHERIN_A2	EDAR	0.0170116	-0.8	0.381577747008811	-1	0.381951	0.934258
KARYOPHERIN_A2	ESAM	0.101898	-0.8	0.483522882433421	-1	0.482528	0.671289
KARYOPHERIN_A2	GRO_A	0.311438	-0.6	0.610111938963434	-1	0.612377	0.23043
KARYOPHERIN_A2	HISTONE_H1_2	-0.185287	-0.9	0.15528754692329	-1	0.149345	0.276836
KARYOPHERIN_A2	IL_1_SRI	0.310249	-0.5	0.634224552880259	-1	0.628874	0.245898
KARYOPHERIN_A2	IL_17_SR	-0.128218	-0.413994656944812	0.5	-0.411343	1	0.47793
KARYOPHERIN_A2	IL_1RRP2	0.031367	-0.7	0.361574227142139	-1	0.356179	0.872383
KARYOPHERIN_A2	LSAMP	0.229759	-0.5	0.540489059855716	-1	0.541068	0.28457
KARYOPHERIN_A2	MBL	0.120496	-0.9	0.421180041927994	-1	0.417274	0.524336
KARYOPHERIN_A2	PD_L2	-0.0671297	-0.9	0.236204023484105	-1	0.22893	0.694492
KARYOPHERIN_A2	SIGLEC_9	0.192661	-0.11567335948385	0.8	-0.112579	1	0.184023
KARYOPHERIN_A2	TGF_B_R_III	0.389943	0.062184996095262	1	0.0648801	1	0.0216016
KARYOPHERIN_A2	A2_ANTIPLASMIN	-0.126299	-0.496188532730719	0.6	-0.49817	1	0.593945
KARYOPHERIN_A2	CALPASTATIN	-0.271444	-0.887392448351117	0.0961763215445715	-0.675739	0.159084	0.23043
KARYOPHERIN_A2	CK_B_8_1	-0.0524203	-0.418690921763876	0.281880417969356	-0.407065	0.283908	0.771836
KARYOPHERIN_A2	DC_SIGN	0.151881	-0.178627151044526	0.487559122513688	-0.172683	0.479478	0.377383
KARYOPHERIN_A2	DC_SIGNR	0.0553234	-0.315993118053706	0.532453103730613	-0.30753	0.582696	0.795039
KARYOPHERIN_A2	IL_19	-0.498878	-1	-0.10559577940206	-1	-0.0743003	0.0293359
KARYOPHERIN_A2	I_TAC	-0.351897	-0.654681203794748	0.0363770090673273	-0.638172	0.0524376	0.0757422
KARYOPHERIN_A2	MIP_1A	-0.159642	-0.557556420521111	0.199239976279682	-0.518096	0.226305	0.423789
KARYOPHERIN_A2	MRC2	0.0154276	-0.7	0.34777455306578	-1	0.341037	0.934258
KARYOPHERIN_A2	PARC	-0.0798132	-0.9	0.269105098683769	-1	0.267	0.679023
KARYOPHERIN_A2	RESISTIN	0.351156	0.0126904134366204	0.684986877814677	-0.0104714	0.658236	0.0602734
KARYOPHERIN_A2	TRYPSIN	0.286272	-0.0848183945285152	1	-0.0812878	1	0.10668
KARYOPHERIN_A2	VWF	-0.163785	-0.72198454341597	0.204633114288148	-0.593043	0.244837	0.462461
KARYOPHERIN_A2	HAPTOGLOBIN__MIXED_TYPE	0.0700255	-0.238993116957229	0.7	-0.234098	1	0.679023
KARYOPHERIN_A2	BAFF	0.273166	-0.106969244665047	1	-0.108594	1	0.16082
KARYOPHERIN_A2	C9	0.37665	0.0203084799695134	1	0.0200636	1	0.0370703
KARYOPHERIN_A2	CATHEPSIN_B	0.101516	-0.6	0.454693698547746	-1	0.449441	0.640352
KARYOPHERIN_A2	IGM	0.194749	-0.142834048696019	0.8	-0.134078	1	0.191758
KARYOPHERIN_A2	IL_18_BPA	-0.0376241	-0.373249939274516	0.9	-0.369164	1	0.84918
KARYOPHERIN_A2	LBP	0.475921	0.150038811682944	1	0.151081	1	0.00761175
KARYOPHERIN_A2	COAGULATION_FACTOR_XA	0.079174	-0.254160055197999	0.7	-0.248207	1	0.65582
KARYOPHERIN_A2	TIG2	-0.118217	-0.450349458327116	0.5	-0.442303	1	0.563008
KARYOPHERIN_A2	TNF_SR_II	0.249332	-0.173768998725094	0.63031164251175	-0.183026	0.613968	0.253633
KARYOPHERIN_A2	SIGLEC_3	0.214766	-0.5	0.507303783936827	-1	0.520683	0.323242
KARYOPHERIN_A2	IDUA	0.0248132	-0.7	0.361574227142139	-1	0.356179	0.90332
KARYOPHERIN_A2	AMYLOID_PRECURSOR_PROTEIN	0.037381	-0.465230162729328	0.394808105390151	-0.408966	0.411191	0.864648
KARYOPHERIN_A2	ASAHL	-0.0208539	-0.345015168958859	0.6	-0.334558	1	0.911055
KARYOPHERIN_A2	ATS13	0.0289243	-0.8	0.381577747008811	-1	0.381951	0.895586
KARYOPHERIN_A2	CARBONIC_ANHYDRASE_IV	0.166847	-0.209561481335768	1	-0.214176	1	0.431523
KARYOPHERIN_A2	CATHEPSIN_A	0.01546	-0.8	0.381577747008811	-1	0.381951	0.941992
KARYOPHERIN_A2	CATHEPSIN_S	-0.293148	-1	0.0935638674043616	-1	0.114778	0.153086
KARYOPHERIN_A2	COAGULATION_FACTOR_VII	0.0353148	-0.540113039420401	0.363215230870503	-0.428982	0.366503	0.856914
KARYOPHERIN_A2	C2	0.0788835	-0.254160055197999	0.7	-0.248207	1	0.65582
KARYOPHERIN_A2	GRANULYSIN	-0.0318342	-0.346596342049682	0.6	-0.338764	1	0.864648
KARYOPHERIN_A2	HPLN1	0.120142	-0.8	0.483522882433421	-1	0.482528	0.60168
KARYOPHERIN_A2	IDS	0.159573	-0.213709439735031	0.754177577261555	-0.217294	0.695302	0.462461
KARYOPHERIN_A2	KALLIKREIN_12	0.247016	-0.186696828470932	0.610199881836647	-0.20135	0.603433	0.261367
KARYOPHERIN_A2	LYVE1	0.0566012	-0.284063501238882	0.52738050809771	-0.274462	0.589211	0.771836
KARYOPHERIN_A2	ASAH2	-0.111609	-0.450349458327116	0.5	-0.442303	1	0.593945
KARYOPHERIN_A2	NIDOGEN	-0.0882275	-0.9	0.236204023484105	-1	0.22893	0.60168
KARYOPHERIN_A2	PIGR	-0.168587	-0.9	0.169459903860382	-0.599251	0.180069	0.385117
KARYOPHERIN_A2	SEMAPHORIN_3A	-0.364213	-0.779216547841186	0.0430594954452257	-0.714311	0.108735	0.122148
KARYOPHERIN_A2	WFKN2	0.275631	-0.0461774792952466	1	-0.0424023	1	0.0834766
KARYOPHERIN_A2	BGH3	-0.148543	-0.486905428804249	0.296408336229174	-0.469667	0.367863	0.470195
KARYOPHERIN_A2	C1R	0.130878	-0.8	0.483522882433421	-1	0.482528	0.563008
KARYOPHERIN_A2	CD109	-0.357312	-0.733857750532455	0.0862714585769255	-0.690408	0.194799	0.145352
KARYOPHERIN_A2	CD23	0.122369	-0.6	0.454693698547746	-1	0.449441	0.555273
KARYOPHERIN_A2	CD48	-0.102157	-0.496188532730719	0.6	-0.49817	1	0.679023
KARYOPHERIN_A2	CD5L	0.125447	-0.6	0.454693698547746	-1	0.449441	0.539805
KARYOPHERIN_A2	CNTN2	-0.311836	-0.647078157026281	0.4	-0.642601	1	0.269102
KARYOPHERIN_A2	CONTACTIN_4	-0.111837	-0.425857057387795	0.5	-0.424766	1	0.570742
KARYOPHERIN_A2	CONTACTIN_5	0.196957	-0.209561481335768	1	-0.214176	1	0.323242
KARYOPHERIN_A2	CYTF	0.204432	-0.5	0.540489059855716	-1	0.541068	0.385117
KARYOPHERIN_A2	CYSTATIN_M	-0.250866	-0.571281665792309	0.142765717155893	-0.550486	0.172404	0.199492
KARYOPHERIN_A2	FCG2A	-0.24866	-0.548141285493075	0.0697714152763873	-0.544034	0.0601981	0.122148
KARYOPHERIN_A2	FCG2B	-0.242577	-0.503439444034943	0.178416151160801	-0.507579	0.173512	0.168555
KARYOPHERIN_A2	FCG3B	-0.0832632	-0.7	0.25108219754839	-1	0.244754	0.640352
KARYOPHERIN_A2	FCN2	0.361905	0.0456490400287848	1	0.0448237	1	0.0293359
KARYOPHERIN_A2	GFRA_1	0.247692	-0.182921594946826	0.616072993922911	-0.195672	0.60639	0.261367
KARYOPHERIN_A2	HEPARIN_COFACTOR_II	-0.148104	-0.471292408773038	0.163057348116531	-0.446715	0.169092	0.361914
KARYOPHERIN_A2	LRIG3	-0.129686	-0.450349458327116	0.5	-0.442303	1	0.516602
KARYOPHERIN_A2	MATN2	0.195897	-0.176520008465848	0.8	-0.17396	1	0.253633
KARYOPHERIN_A2	RGMB	0.0501847	-0.30993251796079	0.442063028940115	-0.30109	0.451003	0.795039
KARYOPHERIN_A2	RGM_C	0.127429	-0.8	0.483522882433421	-1	0.482528	0.578477
KARYOPHERIN_A2	TFPI	0.00447003	-0.7	0.361574227142139	-1	0.356179	0.980664
KARYOPHERIN_A2	TSP4	-0.266105	-0.738187980397419	0.124298987203798	-0.64673	0.192602	0.253633
KARYOPHERIN_A2	AMINOACYLASE_1	0.0148844	-0.7	0.34777455306578	-1	0.341037	0.934258
KARYOPHERIN_A2	ANTITHROMBIN_III	-0.258827	-0.639815616295707	0.109466117602702	-0.601481	0.134489	0.199492
KARYOPHERIN_A2	CARBONIC_ANHYDRASE_6	-0.197602	-0.9	0.129126054931522	-1	0.123833	0.184023
KARYOPHERIN_A2	CDK5_P35	-0.0215732	-0.406226208673543	0.8	-0.409711	1	0.926523
KARYOPHERIN_A2	CATHEPSIN_V	-0.021917	-0.406226208673543	0.8	-0.409711	1	0.926523
KARYOPHERIN_A2	DKK_4	-0.121025	-0.425857057387795	0.5	-0.424766	1	0.53207
KARYOPHERIN_A2	ECM1	-0.0743176	-0.7	0.25108219754839	-1	0.244754	0.679023
KARYOPHERIN_A2	FETUB	0.0375458	-0.392938460441832	0.319722971861501	-0.388582	0.322092	0.825977
KARYOPHERIN_A2	KALLIKREIN_7	-0.27758	-0.9	0.071331608569426	-1	0.0720728	0.122148
KARYOPHERIN_A2	PAK3	0.0517315	-0.336962904082143	0.483910788092922	-0.321746	0.510685	0.810508
KARYOPHERIN_A2	PK3CG	0.289997	-0.106969244665047	1	-0.108594	1	0.122148
KARYOPHERIN_A2	TPSB2	-0.0621298	-0.7	0.25108219754839	-1	0.244754	0.733164
KARYOPHERIN_A2	BSP	-0.0194951	-0.406226208673543	0.8	-0.409711	1	0.934258
KARYOPHERIN_A2	CAMK1D	-0.153071	-0.576722164910758	0.263800617454432	-0.531882	0.314456	0.501133
KARYOPHERIN_A2	CD30_LIGAND	0.0572311	-0.282137295565067	0.559790815320862	-0.272652	1	0.771836
KARYOPHERIN_A2	EPHA1	-0.000112557	-0.373249939274516	0.9	-0.369164	1	0.996133
KARYOPHERIN_A2	GRANZYME_A	0.159701	-0.176520008465848	0.8	-0.174916	0.689216	0.400586
KARYOPHERIN_A2	IL_18_RA	-0.134478	-0.47304566367483	0.7	-0.464067	1	0.524336
KARYOPHERIN_A2	IR	0.238874	-0.255502120907787	0.516659133896025	-0.229213	0.527473	0.214961
KARYOPHERIN_A2	KALLISTATIN	-0.0476982	-0.386332529644263	0.300006992539993	-0.37785	0.313913	0.795039
KARYOPHERIN_A2	PDGF_RB	-0.124899	-0.413994656944812	0.5	-0.411343	1	0.493398
KARYOPHERIN_A2	PGCB	0.0979593	-0.254160055197999	0.7	-0.248207	1	0.578477
KARYOPHERIN_A2	SE_SELECTIN	0.0696139	-0.238993116957229	0.7	-0.234098	1	0.679023
KARYOPHERIN_A2	THROMBOSPONDIN_1	0.158508	-0.219349782802911	0.689833205288817	-0.221464	0.657667	0.462461
KARYOPHERIN_A2	ANGIOTENSINOGEN	0.193444	-0.209561481335768	1	-0.214176	1	0.338711
KARYOPHERIN_A2	CATALASE	-0.197684	-1	0.195890902507355	-1	0.210428	0.338711
KARYOPHERIN_A2	GCP_2	0.187372	-0.209561481335768	1	-0.214176	1	0.361914
KARYOPHERIN_A2	LYMPHOTOXIN_A1_B2	0.485712	0.106018646233035	1	0.0903371	1	0.0216016
KARYOPHERIN_A2	MDC	-0.0555716	-0.460738040427026	0.269786786095637	-0.434657	0.268181	0.756367
KARYOPHERIN_A2	MIP_5	-0.288177	-1	0.0219997594712327	-1	0.0205543	0.0680078
KARYOPHERIN_A2	PROTEINASE_3	0.242946	-0.192813349515691	0.567733809342585	-0.18001	0.569252	0.23043
KARYOPHERIN_A2	TAFI	-0.101835	-0.425857057387795	0.5	-0.424766	1	0.617148
KARYOPHERIN_A2	TARC	0.209381	-0.5	0.540489059855716	-1	0.541068	0.369648
KARYOPHERIN_A2	TGF_B3	-0.0532765	-0.43326438766402	0.327606545870445	-0.415319	0.336017	0.787305
KARYOPHERIN_A2	TSH	0.00135106	-0.7	0.361574227142139	-1	0.356179	0.996133
KARYOPHERIN_A2	DKK1	0.0397705	-0.452739453276565	0.353431909448645	-0.414122	0.348047	0.825977
KARYOPHERIN_A2	A2_HS_GLYCOPROTEIN	0.03841	-0.446340114594119	0.39774176998188	-0.399495	0.415815	0.856914
KARYOPHERIN_A2	ARYLSULFATASE_A	0.240235	-0.245230568760289	0.556543181080666	-0.212108	0.558556	0.245898
KARYOPHERIN_A2	BMP10	0.100779	-0.8	0.483522882433421	-1	0.482528	0.671289
KARYOPHERIN_A2	CAMK1	0.0733667	-0.277629609479702	0.9	-0.272652	1	0.702227
KARYOPHERIN_A2	CHITOTRIOSIDASE_1	-0.331824	-0.684217752582787	0.5	-0.677997	1	0.238164
KARYOPHERIN_A2	CHL1	0.040685	-0.33719420160345	0.353039308005703	-0.347403	0.3398	0.818242
KARYOPHERIN_A2	DKK3	-0.007745	-0.373249939274516	0.9	-0.369164	1	0.97293
KARYOPHERIN_A2	ENDOTHELIN_CONVERTING_1	0.249691	-0.0849498018483309	0.580103884011852	-0.0937111	0.561171	0.153086
KARYOPHERIN_A2	FCN1	0.253348	-0.087748820714238	0.593971869642426	-0.0808863	0.602744	0.153086
KARYOPHERIN_A2	GNS	-0.190476	-0.9	0.169459903860382	-1	0.16784	0.300039
KARYOPHERIN_A2	HGFA	0.222984	-0.5	0.493266776917689	-1	0.498065	0.253633
KARYOPHERIN_A2	MP2K2	0.109004	-0.6	0.454693698547746	-1	0.449441	0.609414
KARYOPHERIN_A2	NID2	-0.176561	-0.9	0.15528754692329	-1	0.149345	0.315508
KARYOPHERIN_A2	OLR1	-0.123478	-0.47304566367483	0.7	-0.464067	1	0.570742
KARYOPHERIN_A2	RAP	-0.230726	-0.541437228136929	0.6	-0.53336	1	0.28457
KARYOPHERIN_A2	VEGF_SR2	0.0303882	-0.7	0.34777455306578	-1	0.341037	0.872383
KARYOPHERIN_A2	COMPLEMENT_FACTOR_H_5	0.361598	0.0456490400287848	1	0.0448237	1	0.0293359
KARYOPHERIN_A2	IGF_II_RECEPTOR	0.0648971	-0.212042895874625	0.6	-0.212625	1	0.679023
KARYOPHERIN_A2	KALLIKREIN_14	-0.0204497	-0.406226208673543	0.8	-0.409711	1	0.926523
KARYOPHERIN_A2	ANGIOSTATIN	0.00941643	-0.8	0.381577747008811	-1	0.381951	0.965195
KARYOPHERIN_A2	CK_MB	-0.41348	-0.774003474852962	0.4	-0.762219	1	0.245898
KARYOPHERIN_A2	P27KIP1	0.306584	-0.6	0.659163633797341	-1	0.654216	0.28457
KARYOPHERIN_A2	PYY	-0.192231	-1	0.195890902507355	-1	0.210428	0.361914
KARYOPHERIN_A2	STX1A	0.366382	0.00113437261002337	1	-0.00837775	0.868109	0.0602734
KARYOPHERIN_A2	STIE_2	0.200189	-0.7	0.569495388495406	-1	0.567245	0.439258
KARYOPHERIN_A2	CARBONIC_ANHYDRASE_III	-0.500267	-0.807023366053826	0.2	-0.807568	1	0.276836
KARYOPHERIN_A2	CYSTATIN_S	-0.161415	-0.669210767429733	0.217718647227618	-0.575695	0.257041	0.470195
KARYOPHERIN_A2	CYTD	-0.157061	-0.505752368133009	0.190294874959586	-0.497915	0.199801	0.400586
KARYOPHERIN_A2	ENDOCAN	0.0316706	-0.8	0.381577747008811	-0.50015	0.388447	0.880117
KARYOPHERIN_A2	PPAC	-0.110438	-0.450349458327116	0.5	-0.442303	1	0.593945
KARYOPHERIN_A2	NAGK	0.0166308	-0.8	0.381577747008811	-1	0.381951	0.941992
KARYOPHERIN_A2	SRAGE	0.0316856	-0.7	0.34777455306578	-1	0.341037	0.864648
KARYOPHERIN_A2	BPI	-0.335011	-0.684217752582788	0.5	-0.677997	1	0.23043
KARYOPHERIN_A2	C6	0.0853251	-0.277629609479701	0.9	-0.272652	1	0.65582
KARYOPHERIN_A2	FACTOR_B	0.0662938	-0.297870957512837	0.8	-0.302352	1	0.756367
KARYOPHERIN_A2	IGE	-0.110585	-0.496188532730719	0.6	-0.49817	1	0.648086
KARYOPHERIN_A2	IL_17E	-0.358906	-0.710946462756403	-0.0461088701475315	-0.66863	-0.0347231	0.0216016
KARYOPHERIN_A2	IL_6_SRA	0.114771	-0.9	0.421180041927994	-1	0.417274	0.547539
KARYOPHERIN_A2	NEUROTROPHIN_3	-0.325701	-0.684217752582787	0.5	-0.677997	1	0.261367
KARYOPHERIN_A2	PAPP_A	0.39012	0.0203084799695134	1	0.0200636	1	0.0370703
KARYOPHERIN_A2	PLASMINOGEN	-0.209462	-0.541437228136929	0.6	-0.53336	1	0.377383
KARYOPHERIN_A2	PREKALLIKREIN	0.129725	-0.5	0.38927473048592	-1	0.391549	0.439258
KARYOPHERIN_A2	ALPHA_1_ANTICHYMOTRYPSIN	0.223611	-0.5	0.540489059855716	-1	0.541068	0.315508
KARYOPHERIN_A2	P_SELECTIN	0.431858	-0.3	0.682043139573776	-1	0.680074	0.10668
KARYOPHERIN_A2	TENASCIN	0.246218	-0.0942333082489574	0.541994823222323	-0.0877473	0.536709	0.145352
KARYOPHERIN_A2	FACTOR_H	0.11069	-0.8	0.483522882433421	-1	0.482528	0.640352
KARYOPHERIN_A2	MMP_2	-0.113105	-0.425857057387795	0.5	-0.424766	1	0.563008
KARYOPHERIN_A2	TRANSFERRIN	-0.106098	-0.496188532730719	0.6	-0.49817	1	0.663555
KARYOPHERIN_A2	HISTONE_H2A_Z	0.0487206	-0.306179065255159	0.387255070008703	-0.306574	0.389342	0.787305
KARYOPHERIN_A2	IGF_I_SR	0.126754	-0.6	0.454693698547746	-1	0.449441	0.539805
KARYOPHERIN_A2	IL_1_R4	-0.0912566	-0.9	0.269105098683769	-1	0.267	0.640352
KARYOPHERIN_A2	NCAM_L1	-0.188594	-0.9	0.169459903860382	-1	0.16784	0.307773
KARYOPHERIN_A2	CYTT	-0.217625	-0.51173090096346	0.4	-0.517034	1	0.323242
KARYOPHERIN_A2	BOC	0.166666	-0.209561481335768	1	-0.214176	1	0.431523
KARYOPHERIN_A2	SAA	0.0696796	-0.234412199091091	0.7	-0.227883	1	0.671289
KARYOPHERIN_A2	CRP	0.344086	-0.159236953344284	0.675613540647035	-0.188928	0.66496	0.145352
KARYOPHERIN_A2	SICAM_1	0.0303114	-0.7	0.329184861287688	-1	0.323904	0.864648
KARYOPHERIN_A2	MSP	0.129607	-0.9	0.421180041927994	-1	0.417274	0.47793
KARYOPHERIN_A2	SP_D	-0.212448	-0.560963650775894	0.5	-0.552537	1	0.385117
KARYOPHERIN_A2	COLLECTIN_KIDNEY_1	-0.510064	-0.788311306272719	0.2	-0.787844	1	0.238164
KARYOPHERIN_A2	ENPP7	0.133569	-0.6	0.439234099267503	-1	0.434755	0.485664
KARYOPHERIN_A2	ENTP5	0.0909091	-0.277629609479702	0.9	-0.272652	1	0.632617
KARYOPHERIN_A2	FCRL3	0.140539	-0.341229746593891	0.510163761366392	-0.330021	0.509992	0.53207
KARYOPHERIN_A2	MFGM	-0.122535	-0.496188532730719	0.6	-0.49817	1	0.609414
KARYOPHERIN_A2	PCSK7	0.0989731	-0.277629609479702	0.9	-0.272652	1	0.60168
KARYOPHERIN_A2	SPARCL1	0.161167	-0.158040883676786	0.828868491066295	-0.154263	0.639441	0.369648
KARYOPHERIN_A2	TGM3	-0.298055	-1	0.0935638674043616	-1	0.114778	0.137617
KARYOPHERIN_A2	TROPOMYOSIN_2	0.0796392	-0.277629609479702	0.9	-0.272652	1	0.679023
KARYOPHERIN_A2	ZAP70	0.147723	-0.235470041400867	0.498521117154488	-0.23409	0.500911	0.454727
KARYOPHERIN_A2	C1_ESTERASE_INHIBITOR	0.0203199	-0.7	0.361574227142139	-1	0.356179	0.918789
KARYOPHERIN_A2	C4	0.022295	-0.7	0.361574227142139	-1	0.356179	0.911055
KARYOPHERIN_A2	C5B__6_COMPLEX	0.247119	-0.160120048720589	0.584965922388275	-0.145314	0.58863	0.214961
KARYOPHERIN_A2	IL_5_RA	0.00633926	-0.7	0.329184861287688	-1	0.323904	0.97293
KARYOPHERIN_A2	KININOGEN__HMW	0.0836798	-0.297870957512837	0.8	-0.302352	1	0.694492
KARYOPHERIN_A2	NCAM_120	-0.100905	-0.413994656944812	0.5	-0.411343	1	0.60168
KARYOPHERIN_A2	SCGF_ALPHA	0.165511	-0.142834048696019	0.8	-0.134078	1	0.315508
KARYOPHERIN_A2	BSSP4	-0.400644	-0.774003474852962	0.4	-0.762219	1	0.28457
KARYOPHERIN_A2	BST1	0.359115	0.0698152773604216	1	0.0696292	1	0.0216016
KARYOPHERIN_A2	CDON	-0.12507	-0.450349458327116	0.5	-0.442303	1	0.53207
KARYOPHERIN_A2	CLUSTERIN	-0.111783	-0.47304566367483	0.7	-0.464067	1	0.617148
KARYOPHERIN_A2	EMR2	0.0566334	-0.283964809957103	0.529041086096294	-0.274342	0.592068	0.771836
KARYOPHERIN_A2	FUCOSYLTRANSFERASE_3	0.187087	-0.176520008465848	0.8	-0.17396	1	0.292305
KARYOPHERIN_A2	FUT5	0.151512	-0.180285645073364	0.485629244417754	-0.174809	0.4769	0.377383
KARYOPHERIN_A2	HDGR2	-0.217969	-0.602646840265482	0.6	-0.598276	1	0.423789
KARYOPHERIN_A2	IL_34	0.4056	-0.6	0.747518348755737	-1	0.739244	0.238164
KARYOPHERIN_A2	KYNU	0.285205	-0.0848183945285152	1	-0.0812878	1	0.10668
KARYOPHERIN_A2	PLXC1	0.0696988	-0.297870957512837	0.8	-0.302352	1	0.740898
KARYOPHERIN_A2	SLIK5	0.175825	-0.157877653951556	0.9	-0.152362	1	0.300039
KARYOPHERIN_A2	PH	-0.23034	-0.541437228136929	0.6	-0.53336	1	0.28457
KARYOPHERIN_A2	APO_D	0.0882899	-0.254160055197999	0.7	-0.248207	1	0.617148
KARYOPHERIN_A2	AFAMIN	-0.298747	-1	0.0523840620840429	-1	0.0506797	0.0834766
KARYOPHERIN_A2	GELSOLIN	-0.0249554	-0.346596342049682	0.6	-0.338764	1	0.895586
KARYOPHERIN_A2	C34_GP41_HIV_FRAGMENT	-0.0191072	-0.323984383317388	0.6	-0.320567	1	0.911055
KARYOPHERIN_A2	PERL	-0.020094	-0.345015168958859	0.6	-0.334558	1	0.911055
KARYOPHERIN_A2	ITI_HEAVY_CHAIN_H4	-0.0347932	-0.346596342049682	0.6	-0.338764	1	0.84918
KARYOPHERIN_A2	TXD12	0.0636232	-0.212042895874625	0.6	-0.212625	1	0.686758
KARYOPHERIN_A2	SL_SELECTIN	0.577622	0.216193940861132	1	0.196714	1	0.00710912
KARYOPHERIN_A2	BMPR1A	0.176811	-0.209561481335768	1	-0.214176	1	0.392852
KARYOPHERIN_A2	TRKB	-0.0619166	-0.7	0.25108219754839	-1	0.244754	0.733164
KARYOPHERIN_A2	ANGIOGENIN	-0.433534	-0.697855173749979	0.2	-0.70435	1	0.114414
KARYOPHERIN_A2	COAGULATION_FACTOR_IX	0.0700126	-0.277629609479702	0.9	-0.272652	1	0.717695
KARYOPHERIN_A2	COAGULATION_FACTOR_X	0.0158032	-0.7	0.34777455306578	-1	0.341037	0.934258
KARYOPHERIN_A2	COAGULATION_FACTOR_V	0.147256	-0.27892568948417	0.554643542884506	-0.276753	0.541866	0.501133
KARYOPHERIN_A2	ENDOGLIN	0.32637	-0.6	0.610111938963434	-1	0.612377	0.168555
KARYOPHERIN_A2	HCC_4	-0.233439	-0.487232325510338	0.4	-0.490939	1	0.199492
KARYOPHERIN_A2	HEMOGLOBIN	0.00913733	-0.8	0.381577747008811	-1	0.381951	0.965195
KARYOPHERIN_A2	MIP_3B	0.38304	0.00113437261002344	1	-0.00781967	1	0.0525391
KARYOPHERIN_A2	MIS	0.208827	-0.4	0.469888403851715	-1	0.461898	0.245898
KARYOPHERIN_A2	STANNIOCALCIN_1	-0.144849	-0.474316894437963	0.467767410237209	-0.464067	1	0.485664
KARYOPHERIN_A2	ANNEXIN_I	-0.262379	-0.595594964462714	0.0634332313834308	-0.59998	0.0545397	0.114414
KARYOPHERIN_A2	ANNEXIN_II	-0.213727	-0.602646840265482	0.6	-0.598276	1	0.431523
KARYOPHERIN_A2	ARMEL	-0.184116	-1	0.195890902507355	-1	0.210428	0.392852
KARYOPHERIN_A2	ARTS1	0.0164663	-0.7	0.34777455306578	-1	0.341037	0.926523
KARYOPHERIN_A2	CARBONIC_ANHYDRASE_I	-0.0327188	-0.406226208673543	0.8	-0.409711	1	0.887852
KARYOPHERIN_A2	CATZ	-0.00093466	-0.373249939274516	0.9	-0.369164	1	0.996133
KARYOPHERIN_A2	DERM	-0.146134	-0.478696327947107	0.371702429552481	-0.464067	1	0.47793
KARYOPHERIN_A2	ELAFIN	-0.090933	-1	0.283689208098539	-1	0.294811	0.679023
KARYOPHERIN_A2	ERP29	0.0290422	-0.7	0.361574227142139	-1	0.356179	0.880117
KARYOPHERIN_A2	FIBRINOGEN_G_CHAIN_DIMER	0.388125	0.00113437261002344	1	-0.00781967	1	0.0525391
KARYOPHERIN_A2	GP1BA	0.312346	-0.4	0.597451327671282	-1	0.601292	0.238164
KARYOPHERIN_A2	GPC5	0.284653	-0.106969244665047	1	-0.108594	1	0.122148
KARYOPHERIN_A2	GRN	-0.128944	-0.450349458327116	0.5	-0.442303	1	0.516602
KARYOPHERIN_A2	HRG	-0.102984	-0.496188532730719	0.6	-0.49817	1	0.679023
KARYOPHERIN_A2	LG3BP	-0.161892	-0.571262955717561	0.171430301418169	-0.535126	0.173547	0.377383
KARYOPHERIN_A2	MN_SOD	-0.307019	-0.617067310776208	0.4	-0.617028	1	0.276836
KARYOPHERIN_A2	PAFAH	0.103638	-0.6	0.454693698547746	-1	0.449441	0.632617
KARYOPHERIN_A2	SCD163	-0.0304952	-0.323984383317388	0.6	-0.320567	1	0.856914
KARYOPHERIN_A2	SEPR	-0.407546	-0.733735321375765	0.3	-0.727752	1	0.245898
KARYOPHERIN_A2	TRYPSIN_2	0.0886208	-0.277629609479702	0.9	-0.272652	1	0.640352
KARYOPHERIN_A2	TSG_6	0.287493	-0.0461774792952466	1	-0.0424023	1	0.0834766
KARYOPHERIN_A2	CLM6	0.168826	-0.176520008465848	0.8	-0.17396	1	0.361914
KARYOPHERIN_A2	DAF	0.0857289	-0.297870957512837	0.8	-0.302352	1	0.686758
KARYOPHERIN_A2	GPNMB	-0.412401	-0.774003474852962	0.4	-0.762219	1	0.245898
KARYOPHERIN_A2	IL_17B_R	-0.221285	-0.602646840265482	0.6	-0.598276	1	0.40832
KARYOPHERIN_A2	IL_22BP	0.422239	-0.6	0.747518348755737	-1	0.739244	0.176289
KARYOPHERIN_A2	IL_23_R	-0.110765	-0.496188532730719	0.6	-0.49817	1	0.648086
KARYOPHERIN_A2	ILT_2	-0.0322743	-0.290436867535631	0.6	-0.290994	1	0.833711
KARYOPHERIN_A2	ILT_4	0.302354	-0.6	0.610111938963434	-1	0.612377	0.269102
KARYOPHERIN_A2	JAG1	0.0705506	-0.238993116957229	0.7	-0.234098	1	0.679023
KARYOPHERIN_A2	LAG_3	-0.0411525	-0.406226208673543	0.8	-0.409711	1	0.856914
KARYOPHERIN_A2	MICB	-0.0349577	-0.373249939274516	0.9	-0.369164	1	0.864648
KARYOPHERIN_A2	NOGO_RECEPTOR	-0.0731008	-0.7	0.222590035007856	-1	0.22044	0.65582
KARYOPHERIN_A2	NOTCH_1	0.125701	-0.8	0.483522882433421	-1	0.482528	0.586211
KARYOPHERIN_A2	NOTCH_3	-0.0624076	-0.7	0.25108219754839	-1	0.244754	0.72543
KARYOPHERIN_A2	NR_CAM	0.0753638	-0.297870957512837	0.8	-0.302352	1	0.717695
KARYOPHERIN_A2	NRX3B	0.257375	-0.12888791998188	0.700504722250655	-0.135574	0.665529	0.222695
KARYOPHERIN_A2	SEM6B	0.00342625	-0.7	0.361574227142139	-1	0.356179	0.988398
KARYOPHERIN_A2	SICAM_5	0.0523394	-0.288412634799435	0.403128566183417	-0.285251	0.41337	0.771836
KARYOPHERIN_A2	SIG14	0.307464	-0.6	0.610111938963434	-1	0.612377	0.253633
KARYOPHERIN_A2	SREC_I	0.22286	-0.5	0.507303783936827	-1	0.520683	0.28457
KARYOPHERIN_A2	TCCR	-0.0914704	-1	0.283689208098539	-1	0.294811	0.671289
KARYOPHERIN_A2	UNC5H3	0.220432	-0.7	0.569495388495406	-1	0.567245	0.361914
KARYOPHERIN_A2	UNC5H4	0.190097	-0.176520008465848	0.8	-0.17396	1	0.276836
KARYOPHERIN_A2	PCSK9	-0.173186	-0.9	0.169459903860382	-1	0.16784	0.369648
KARYOPHERIN_A2	DRAK2	0.0812784	-0.297870957512837	0.8	-0.302352	1	0.702227
KARYOPHERIN_A2	TYK2	0.124348	-0.6	0.454693698547746	-1	0.449441	0.547539
KARYOPHERIN_A2	EOTAXIN	-0.0889232	-0.9	0.269105098683769	-1	0.267	0.648086
KARYOPHERIN_A2	COAGULATION_FACTOR_IXAB	0.0584399	-0.29903102700241	0.673508501998704	-0.302352	1	0.787305
KARYOPHERIN_A2	B7_2	-0.284682	-0.9	0.071331608569426	-1	0.0720728	0.0989453
KARYOPHERIN_A2	CALGRANULIN_B	-0.0987599	-0.9	0.236204023484105	-1	0.22893	0.555273
KARYOPHERIN_A2	CASPASE_10	-0.00278746	-0.373249939274516	0.9	-0.369164	1	0.988398
KARYOPHERIN_A2	IL_1RA	-0.199569	-1	0.195890902507355	-1	0.210428	0.330977
KARYOPHERIN_A2	OMD	-0.217536	-0.511730900963461	0.4	-0.517034	1	0.323242
KARYOPHERIN_A2	SEMAPHORIN_3E	-0.0928382	-0.9	0.236204023484105	-1	0.22893	0.578477
KARYOPHERIN_A2	SET	0.0921837	-0.297870957512837	0.8	-0.302352	1	0.65582
KARYOPHERIN_A2	FAS__SOLUBLE	0.103062	-0.6	0.454693698547746	-1	0.449441	0.632617
KARYOPHERIN_A2	SLEPTIN_R	-0.160149	-0.9	0.129126054931522	-0.555302	0.129869	0.323242
KARYOPHERIN_A2	SHPS1	-0.0701143	-0.9	0.236204023484105	-1	0.22893	0.686758
KARYOPHERIN_A2	TROPONIN_I__SKELETAL	-0.476467	-1	-0.10559577940206	-0.858914	-0.0565887	0.0293359
KARYOPHERIN_A2	CNDP1	-0.0578112	-0.490620968883906	0.261191830066392	-0.463373	0.258344	0.748633
KARYOPHERIN_A2	COLEC12	-0.0504735	-0.397753076175002	0.289351731201205	-0.393801	0.295101	0.77957
KARYOPHERIN_A2	CYTN	-0.215958	-0.541437228136929	0.6	-0.53336	1	0.346445
KARYOPHERIN_A2	FICOLIN_3	0.0547537	-0.289712094503291	0.487050155092312	-0.281504	0.51497	0.77957
KARYOPHERIN_A2	H6ST1	0.0339728	-0.585649790578831	0.385090841736335	-0.45053	0.397093	0.872383
KARYOPHERIN_A2	RBP	-0.406595	-0.697855173749979	0.2	-0.70435	1	0.238164
KARYOPHERIN_A2	RGMA	-0.0292536	-0.373249939274516	0.9	-0.369164	1	0.887852
KARYOPHERIN_A2	SICAM_2	0.0231656	-0.8	0.381577747008811	-1	0.381951	0.911055
KARYOPHERIN_A2	SLAF7	-0.144593	-0.455974764158185	0.34150843810245	-0.442732	0.458096	0.454727
KARYOPHERIN_A2	CATHEPSIN_D	-0.0931375	-1	0.283689208098539	-1	0.294811	0.671289
KARYOPHERIN_A2	EGF	0.0737806	-0.277629609479702	0.9	-0.272652	1	0.702227
KARYOPHERIN_A2	BFGF_R	-0.00855073	-0.346596342049682	0.6	-0.338764	1	0.965195
KARYOPHERIN_A2	CRIPTO	0.138541	-0.371335052969647	0.498706734215857	-0.353508	0.502098	0.539805
KARYOPHERIN_A2	EPO	0.0658654	-0.297870957512837	0.8	-0.302352	1	0.756367
KARYOPHERIN_A2	NG36	-0.115322	-0.496188532730719	0.6	-0.49817	1	0.632617
KARYOPHERIN_A2	X_3HAO	0.0558169	-0.286461508497645	0.497518012705806	-0.277399	0.54595	0.771836
KARYOPHERIN_A2	FERRITIN	-0.308898	-0.647078157026281	0.4	-0.642601	1	0.276836
KARYOPHERIN_A2	TNF_A	-0.17803	-0.9	0.169459903860382	-1	0.16784	0.346445
KARYOPHERIN_A2	CREL1	0.184061	-0.11567335948385	0.8	-0.112579	1	0.184023
KARYOPHERIN_A2	LECTIN__MANNOSE_2	-0.216496	-0.602646840265482	0.6	-0.598276	1	0.423789
KARYOPHERIN_A2	LRP1B	0.136054	-0.4217006226043	0.491763128962461	-0.395384	0.492982	0.547539
KARYOPHERIN_A2	MYPC1	-0.45924	-0.824420772655457	-0.102443348956902	-0.762356	-0.040572	0.0370703
KARYOPHERIN_A2	BMP_6	-0.292945	-1	0.0935638674043616	-1	0.114778	0.153086
KARYOPHERIN_A2	CATHEPSIN_H	-0.041427	-0.345015168958859	0.6	-0.334558	1	0.818242
KARYOPHERIN_A2	ROR1	0.082113	-0.277629609479702	0.9	-0.272652	1	0.671289
KARYOPHERIN_A2	CGA	0.179745	-0.209561481335768	1	-0.214176	1	0.385117
KARYOPHERIN_A2	FBLN3	0.123387	-0.8	0.483522882433421	-1	0.482528	0.593945
KARYOPHERIN_A2	MMP_8	0.320426	-0.6	0.610111938963434	-1	0.612377	0.191758
KARYOPHERIN_A2	FAM3B	-0.283864	-1	0.037253908151848	-1	0.0313016	0.0680078
KARYOPHERIN_A2	IFN_A_B_R1	-0.200824	-0.560963650775894	0.5	-0.552537	1	0.431523
KARYOPHERIN_A2	HMGN1	-0.301764	-0.596193132822213	0.3	-0.603842	1	0.292305
KARYOPHERIN_A2	UB2G2	0.031307	-0.7	0.361574227142139	-1	0.356179	0.872383
KARYOPHERIN_A2	QORL1	-0.108736	-0.496188532730719	0.6	-0.49817	1	0.65582
KARYOPHERIN_A2	PEDF	-0.178519	-0.9	0.169459903860382	-1	0.16784	0.346445
KARYOPHERIN_A2	CATF	-0.152307	-0.499728798435988	0.263055171156916	-0.483601	0.291508	0.454727
KARYOPHERIN_A2	PLXB2	0.139223	-0.314375453339277	0.469624897726771	-0.320913	0.462355	0.485664
A1_ANTICHYMOTRYPSIN	A1_ANTICHYMOTRYPSIN	1	0.666260892752647	1	0.698709	1	8.07844e-08
A1_ANTICHYMOTRYPSIN	C7	0.0281864	-0.8	0.381577747008811	-1	0.381951	0.895586
A1_ANTICHYMOTRYPSIN	CCL28	0.0504088	-0.344685371433062	0.475052243640943	-0.32743	0.495387	0.810508
A1_ANTICHYMOTRYPSIN	HCC_1	-0.112434	-0.450349458327116	0.5	-0.442303	1	0.586211
A1_ANTICHYMOTRYPSIN	MPIF_1	-0.264699	-0.699839253721477	0.0828297894928896	-0.640488	0.0999711	0.176289
A1_ANTICHYMOTRYPSIN	SRANKL	0.0988904	-0.297870957512837	0.8	-0.302352	1	0.632617
A1_ANTICHYMOTRYPSIN	PAI_1	-0.281377	-1	0.0935638674043616	-1	0.114778	0.199492
A1_ANTICHYMOTRYPSIN	APO_E3	-0.0822949	-0.9	0.269105098683769	-1	0.267	0.671289
A1_ANTICHYMOTRYPSIN	APO_E4	0.115229	-0.8	0.483522882433421	-1	0.482528	0.617148
A1_ANTICHYMOTRYPSIN	FACTOR_D	-0.147279	-0.542750561911196	0.295790561068146	-0.509539	0.39023	0.524336
A1_ANTICHYMOTRYPSIN	GROWTH_HORMONE_RECEPTOR	-0.270275	-0.837708042224602	0.0993395878216745	-0.668515	0.165698	0.238164
A1_ANTICHYMOTRYPSIN	PROPERDIN	0.549716	0.121027357493129	0.863536170452909	-1	0.819905	0.0680078
A1_ANTICHYMOTRYPSIN	PROTEIN_C	0.26224	-0.0848183945285153	1	-0.0812878	1	0.153086
A1_ANTICHYMOTRYPSIN	SCGF_BETA	-0.186447	-0.9	0.15528754692329	-1	0.149345	0.269102
A1_ANTICHYMOTRYPSIN	VCAM_1	-0.163634	-0.594891006589536	0.164626315684726	-0.555236	0.165504	0.369648
A1_ANTICHYMOTRYPSIN	CD36_ANTIGEN	-0.151375	-0.469801667882256	0.205497632564816	-0.464436	0.200161	0.392852
A1_ANTICHYMOTRYPSIN	CONTACTIN_1	0.191982	-0.176520008465848	0.8	-0.17396	1	0.269102
A1_ANTICHYMOTRYPSIN	EDAR	0.0295214	-0.8	0.381577747008811	-1	0.381951	0.887852
A1_ANTICHYMOTRYPSIN	ESAM	0.282705	-0.106969244665047	1	-0.108594	1	0.129883
A1_ANTICHYMOTRYPSIN	GRO_A	0.114678	-0.6	0.439234099267503	-1	0.434755	0.570742
A1_ANTICHYMOTRYPSIN	HISTONE_H1_2	0.0594199	-0.261997427469529	0.493084048400353	-0.253508	0.513698	0.740898
A1_ANTICHYMOTRYPSIN	IL_1_SRI	0.33803	-0.178631557193105	0.642195861642628	-0.29261	0.629801	0.129883
A1_ANTICHYMOTRYPSIN	IL_17_SR	-0.0269491	-0.323984383317388	0.6	-0.320567	1	0.872383
A1_ANTICHYMOTRYPSIN	IL_1RRP2	-0.146151	-0.478755253572929	0.371083656353722	-0.464067	1	0.47793
A1_ANTICHYMOTRYPSIN	LSAMP	0.0735999	-0.277629609479702	0.9	-0.272652	1	0.702227
A1_ANTICHYMOTRYPSIN	MBL	0.0190988	-0.7	0.329184861287688	-1	0.323904	0.911055
A1_ANTICHYMOTRYPSIN	PD_L2	0.0820106	-0.238993116957229	0.7	-0.234098	1	0.624883
A1_ANTICHYMOTRYPSIN	SIGLEC_9	0.0568742	-0.196965712380485	0.7	-0.19883	1	0.702227
A1_ANTICHYMOTRYPSIN	TGF_B_R_III	0.248492	-0.0905048253635084	0.573279625293113	-0.102061	0.554554	0.16082
A1_ANTICHYMOTRYPSIN	A2_ANTIPLASMIN	-0.0892238	-1	0.283689208098539	-1	0.294811	0.679023
A1_ANTICHYMOTRYPSIN	CALPASTATIN	0.0839915	-0.297870957512837	0.8	-0.302352	1	0.686758
A1_ANTICHYMOTRYPSIN	CK_B_8_1	-0.104423	-0.450349458327116	0.5	-0.442303	1	0.624883
A1_ANTICHYMOTRYPSIN	DC_SIGN	-0.230789	-0.51173090096346	0.4	-0.517034	1	0.261367
A1_ANTICHYMOTRYPSIN	DC_SIGNR	0.29043	-0.106969244665047	1	-0.108594	1	0.122148
A1_ANTICHYMOTRYPSIN	IL_19	-0.0539888	-0.45940126313934	0.380485007645971	-0.428003	0.436904	0.810508
A1_ANTICHYMOTRYPSIN	I_TAC	-0.111959	-0.450349458327116	0.5	-0.442303	1	0.586211
A1_ANTICHYMOTRYPSIN	MIP_1A	-0.0846552	-0.9	0.269105098683769	-1	0.267	0.663555
A1_ANTICHYMOTRYPSIN	MRC2	0.104487	-0.6	0.439234099267503	-1	0.434755	0.609414
A1_ANTICHYMOTRYPSIN	PARC	-0.199843	-0.9	0.169459903860382	-1	0.16784	0.261367
A1_ANTICHYMOTRYPSIN	RESISTIN	0.0894668	-0.254160055197999	0.7	-0.248207	1	0.617148
A1_ANTICHYMOTRYPSIN	TRYPSIN	0.327229	-0.5	0.634224552880259	-1	0.628874	0.176289
A1_ANTICHYMOTRYPSIN	VWF	0.0358034	-0.494193506227399	0.39031003663616	-0.425747	0.40445	0.864648
A1_ANTICHYMOTRYPSIN	HAPTOGLOBIN__MIXED_TYPE	-0.100672	-0.425857057387795	0.5	-0.424766	1	0.617148
A1_ANTICHYMOTRYPSIN	BAFF	-0.0495463	-0.43538763444605	0.428331300613877	-0.411731	0.562138	0.825977
A1_ANTICHYMOTRYPSIN	C9	0.313209	-0.5	0.634224552880259	-1	0.628874	0.23043
A1_ANTICHYMOTRYPSIN	CATHEPSIN_B	-0.157229	-0.538410266270157	0.219442415218124	-0.505306	0.243242	0.431523
A1_ANTICHYMOTRYPSIN	IGM	-0.0424829	-0.345015168958859	0.6	-0.334558	1	0.810508
A1_ANTICHYMOTRYPSIN	IL_18_BPA	-0.0451449	-0.385184746920606	0.407552688992673	-0.378979	0.428855	0.818242
A1_ANTICHYMOTRYPSIN	LBP	0.0716011	-0.254160055197999	0.7	-0.248207	1	0.694492
A1_ANTICHYMOTRYPSIN	COAGULATION_FACTOR_XA	-0.265197	-0.789079019445646	0.054353818658358	-0.642354	0.0658031	0.137617
A1_ANTICHYMOTRYPSIN	TIG2	-0.336024	-0.617067310776208	0.4	-0.617028	1	0.145352
A1_ANTICHYMOTRYPSIN	TNF_SR_II	-0.203963	-0.602646840265482	0.6	-0.598276	1	0.470195
A1_ANTICHYMOTRYPSIN	SIGLEC_3	-0.034934	-0.346596342049682	0.6	-0.338764	1	0.84918
A1_ANTICHYMOTRYPSIN	IDUA	-0.0353116	-0.373249939274516	0.9	-0.369164	1	0.864648
A1_ANTICHYMOTRYPSIN	AMYLOID_PRECURSOR_PROTEIN	0.200846	-0.7	0.569495388495406	-1	0.567245	0.431523
A1_ANTICHYMOTRYPSIN	ASAHL	0.0319974	-0.7	0.329184861287688	-1	0.323904	0.856914
A1_ANTICHYMOTRYPSIN	ATS13	0.158093	-0.221547466157313	0.681364695525863	-0.223124	0.647791	0.462461
A1_ANTICHYMOTRYPSIN	CARBONIC_ANHYDRASE_IV	0.244606	-0.200388179561917	0.596332374187542	-0.224516	0.593569	0.269102
A1_ANTICHYMOTRYPSIN	CATHEPSIN_A	-0.0857549	-1	0.283689208098539	-1	0.294811	0.694492
A1_ANTICHYMOTRYPSIN	CATHEPSIN_S	-0.201968	-0.602646840265482	0.6	-0.598276	1	0.47793
A1_ANTICHYMOTRYPSIN	COAGULATION_FACTOR_VII	-0.100369	-0.47304566367483	0.7	-0.464067	1	0.65582
A1_ANTICHYMOTRYPSIN	C2	-0.467546	-1	-0.147652967588181	-1	-0.145777	0.00872206
A1_ANTICHYMOTRYPSIN	GRANULYSIN	-0.145332	-0.458678286398156	0.302652476201677	-0.445255	0.369132	0.446992
A1_ANTICHYMOTRYPSIN	HPLN1	0.00519353	-0.8	0.381577747008811	-1	0.381951	0.980664
A1_ANTICHYMOTRYPSIN	IDS	0.243036	-0.223957261418086	0.591670650972691	-0.243097	0.587627	0.276836
A1_ANTICHYMOTRYPSIN	KALLIKREIN_12	-0.208514	-0.602646840265482	0.6	-0.598276	1	0.454727
A1_ANTICHYMOTRYPSIN	LYVE1	-0.312072	-0.647078157026281	0.4	-0.642601	1	0.269102
A1_ANTICHYMOTRYPSIN	ASAH2	0.0435419	-0.368580904705342	0.367684388958217	-0.35048	0.363366	0.810508
A1_ANTICHYMOTRYPSIN	NIDOGEN	0.299202	-0.0461774792952466	1	-0.0424023	1	0.0834766
A1_ANTICHYMOTRYPSIN	PIGR	-0.38253	-1	-0.0281963300021098	-1	-0.0195769	0.0448047
A1_ANTICHYMOTRYPSIN	SEMAPHORIN_3A	-0.289956	-1	0.0935638674043616	-1	0.114778	0.168555
A1_ANTICHYMOTRYPSIN	WFKN2	0.117154	-0.9	0.421180041927994	-1	0.417274	0.539805
A1_ANTICHYMOTRYPSIN	BGH3	0.413913	-0.3	0.709688815601772	-1	0.714109	0.191758
A1_ANTICHYMOTRYPSIN	C1R	-0.382343	-1	-0.00463713716400616	-1	0.014299	0.0602734
A1_ANTICHYMOTRYPSIN	CD109	0.134292	-0.487096397782205	0.486843364506014	-0.44864	0.486927	0.555273
A1_ANTICHYMOTRYPSIN	CD23	-0.00840495	-0.373249939274516	0.9	-0.369164	1	0.965195
A1_ANTICHYMOTRYPSIN	CD48	-0.28727	-1	0.0935638674043616	-1	0.114778	0.176289
A1_ANTICHYMOTRYPSIN	CD5L	-0.264344	-0.696211170479834	0.0841101722549263	-0.637454	0.101781	0.176289
A1_ANTICHYMOTRYPSIN	CNTN2	0.183681	-0.176520008465848	0.8	-0.17396	1	0.307773
A1_ANTICHYMOTRYPSIN	CONTACTIN_4	0.223985	-0.4	0.508373722434881	-1	0.51262	0.276836
A1_ANTICHYMOTRYPSIN	CONTACTIN_5	0.415445	-0.6	0.747518348755737	-1	0.739244	0.199492
A1_ANTICHYMOTRYPSIN	CYTF	0.116353	-0.6	0.454693698547746	-1	0.449441	0.578477
A1_ANTICHYMOTRYPSIN	CYSTATIN_M	0.193589	-0.157877653951556	0.9	-0.152362	1	0.222695
A1_ANTICHYMOTRYPSIN	FCG2A	-0.0827436	-0.9	0.213392203098778	-1	0.212059	0.593945
A1_ANTICHYMOTRYPSIN	FCG2B	-0.0701823	-0.7	0.222590035007856	-1	0.22044	0.671289
A1_ANTICHYMOTRYPSIN	FCG3B	-0.136052	-0.450349458327116	0.5	-0.442303	1	0.485664
A1_ANTICHYMOTRYPSIN	FCN2	-0.136124	-0.450349458327117	0.5	-0.442303	1	0.485664
A1_ANTICHYMOTRYPSIN	GFRA_1	-0.178117	-1	0.195890902507355	-1	0.210428	0.40832
A1_ANTICHYMOTRYPSIN	HEPARIN_COFACTOR_II	-0.2909	-1	0.0219997594712327	-1	0.0205543	0.0680078
A1_ANTICHYMOTRYPSIN	LRIG3	0.0750573	-0.254160055197999	0.7	-0.248207	1	0.679023
A1_ANTICHYMOTRYPSIN	MATN2	0.506165	-0.3	0.792090912734367	-1	0.794512	0.222695
A1_ANTICHYMOTRYPSIN	RGMB	0.128742	-0.6	0.454693698547746	-1	0.449441	0.53207
A1_ANTICHYMOTRYPSIN	RGM_C	-0.332063	-0.684217752582787	0.5	-0.677997	1	0.238164
A1_ANTICHYMOTRYPSIN	TFPI	-0.0734996	-0.9	0.269105098683769	-1	0.267	0.709961
A1_ANTICHYMOTRYPSIN	TSP4	-0.10509	-0.496188532730719	0.6	-0.49817	1	0.671289
A1_ANTICHYMOTRYPSIN	AMINOACYLASE_1	-0.155518	-0.495909260625577	0.196321960907394	-0.488955	0.209909	0.400586
A1_ANTICHYMOTRYPSIN	ANTITHROMBIN_III	0.701076	0	0.949390431343449	-1	0.927629	0.261367
A1_ANTICHYMOTRYPSIN	CARBONIC_ANHYDRASE_6	0.174854	-0.132599899549702	0.9	-0.126538	1	0.238164
A1_ANTICHYMOTRYPSIN	CDK5_P35	0.123667	-0.8	0.483522882433421	-1	0.482528	0.586211
A1_ANTICHYMOTRYPSIN	CATHEPSIN_V	-0.191623	-1	0.195890902507355	-1	0.210428	0.361914
A1_ANTICHYMOTRYPSIN	DKK_4	0.242242	-0.160023605590851	0.537686035538624	-0.167051	0.526807	0.191758
A1_ANTICHYMOTRYPSIN	ECM1	-0.071858	-0.7	0.25108219754839	-1	0.244754	0.686758
A1_ANTICHYMOTRYPSIN	FETUB	0.109306	-0.7	0.408163272185489	-1	0.405429	0.555273
A1_ANTICHYMOTRYPSIN	KALLIKREIN_7	0.010653	-0.7	0.361574227142139	-1	0.356179	0.957461
A1_ANTICHYMOTRYPSIN	PAK3	0.0222879	-0.8	0.381577747008811	-1	0.381951	0.918789
A1_ANTICHYMOTRYPSIN	PK3CG	0.103857	-0.8	0.483522882433421	-1	0.482528	0.663555
A1_ANTICHYMOTRYPSIN	TPSB2	0.0321577	-0.7	0.34777455306578	-1	0.341037	0.864648
A1_ANTICHYMOTRYPSIN	BSP	0.363917	4.32893905725346e-05	0.93551494944338	-0.0191981	0.779637	0.0680078
A1_ANTICHYMOTRYPSIN	CAMK1D	0.145314	-0.289204118695677	0.54178767973562	-0.289603	0.53159	0.508867
A1_ANTICHYMOTRYPSIN	CD30_LIGAND	0.0712378	-0.277629609479702	0.9	-0.272652	1	0.709961
A1_ANTICHYMOTRYPSIN	EPHA1	0.0816633	-0.277629609479701	0.9	-0.272652	1	0.671289
A1_ANTICHYMOTRYPSIN	GRANZYME_A	0.118096	-0.6	0.454693698547746	-1	0.449441	0.570742
A1_ANTICHYMOTRYPSIN	IL_18_RA	-0.309608	-0.647078157026281	0.4	-0.642601	1	0.276836
A1_ANTICHYMOTRYPSIN	IR	-0.0254177	-0.346596342049682	0.6	-0.338764	1	0.887852
A1_ANTICHYMOTRYPSIN	KALLISTATIN	0.112281	-0.6	0.439234099267503	-1	0.434755	0.578477
A1_ANTICHYMOTRYPSIN	PDGF_RB	-0.104205	-0.413994656944812	0.5	-0.411343	1	0.586211
A1_ANTICHYMOTRYPSIN	PGCB	0.385228	0.0456490400287849	1	0.0448237	1	0.0293359
A1_ANTICHYMOTRYPSIN	SE_SELECTIN	-0.215542	-0.51173090096346	0.4	-0.517034	1	0.330977
A1_ANTICHYMOTRYPSIN	THROMBOSPONDIN_1	0.0350353	-0.525553996870867	0.388120150114282	-0.435263	0.401306	0.872383
A1_ANTICHYMOTRYPSIN	ANGIOTENSINOGEN	-0.162702	-0.68956219055983	0.210613813100778	-0.584685	0.250265	0.462461
A1_ANTICHYMOTRYPSIN	CATALASE	0.272792	-0.106969244665047	1	-0.108594	1	0.168555
A1_ANTICHYMOTRYPSIN	GCP_2	0.136177	-0.417144567601257	0.492105883787289	-0.392748	0.493415	0.547539
A1_ANTICHYMOTRYPSIN	LYMPHOTOXIN_A1_B2	-0.0158789	-0.406226208673543	0.8	-0.409711	1	0.941992
A1_ANTICHYMOTRYPSIN	MDC	-0.182536	-0.9	0.15528754692329	-1	0.149345	0.28457
A1_ANTICHYMOTRYPSIN	MIP_5	-0.0169845	-0.301559388376398	0.5	-0.307241	1	0.918789
A1_ANTICHYMOTRYPSIN	PROTEINASE_3	-0.203997	-0.560963650775894	0.5	-0.552537	1	0.416055
A1_ANTICHYMOTRYPSIN	TAFI	-0.0542405	-0.391049141255754	0.282938951206281	-0.375234	0.292174	0.756367
A1_ANTICHYMOTRYPSIN	TARC	-0.0183709	-0.373249939274516	0.9	-0.369164	1	0.926523
A1_ANTICHYMOTRYPSIN	TGF_B3	-0.160439	-0.56387584969973	0.196482041928281	-0.522753	0.221283	0.416055
A1_ANTICHYMOTRYPSIN	TSH	-0.168248	-0.9	0.169459903860382	-0.593752	0.181516	0.385117
A1_ANTICHYMOTRYPSIN	DKK1	0.122439	-0.6	0.439234099267503	-1	0.434755	0.53207
A1_ANTICHYMOTRYPSIN	A2_HS_GLYCOPROTEIN	0.186781	-0.209561481335768	1	-0.214176	1	0.361914
A1_ANTICHYMOTRYPSIN	ARYLSULFATASE_A	0.157831	-0.181873954704991	0.645061752956256	-0.182335	0.60169	0.40832
A1_ANTICHYMOTRYPSIN	BMP10	0.0821543	-0.297870957512837	0.8	-0.302352	1	0.694492
A1_ANTICHYMOTRYPSIN	CAMK1	0.0549575	-0.289089093018465	0.489056405911344	-0.280706	0.519825	0.77957
A1_ANTICHYMOTRYPSIN	CHITOTRIOSIDASE_1	-0.0310813	-0.406226208673543	0.8	-0.409711	1	0.887852
A1_ANTICHYMOTRYPSIN	CHL1	0.302961	-0.4	0.597451327671282	-1	0.601292	0.276836
A1_ANTICHYMOTRYPSIN	DKK3	0.290015	-0.0848183945285152	1	-0.0812878	1	0.10668
A1_ANTICHYMOTRYPSIN	ENDOTHELIN_CONVERTING_1	0.056273	-0.243829448446242	0.52537379988261	-0.24176	0.470156	0.740898
A1_ANTICHYMOTRYPSIN	FCN1	-0.257737	-0.599634709516975	0.0857409479973823	-0.581627	0.107124	0.168555
A1_ANTICHYMOTRYPSIN	GNS	-0.160006	-0.560441385384402	0.197980915773715	-0.520191	0.223982	0.423789
A1_ANTICHYMOTRYPSIN	HGFA	0.0634698	-0.234412199091091	0.7	-0.227883	1	0.702227
A1_ANTICHYMOTRYPSIN	MP2K2	-0.165614	-0.623090135875741	0.178565337635166	-0.561754	0.193408	0.400586
A1_ANTICHYMOTRYPSIN	NID2	0.326134	-0.6	0.610111938963434	-1	0.612377	0.168555
A1_ANTICHYMOTRYPSIN	OLR1	0.136536	-0.382408447365929	0.460491770303514	-0.399514	0.452718	0.501133
A1_ANTICHYMOTRYPSIN	RAP	-0.347093	-0.63060680449949	0.0976601913835004	-0.621473	0.151321	0.0989453
A1_ANTICHYMOTRYPSIN	VEGF_SR2	-0.17591	-0.9	0.15528754692329	-1	0.149345	0.315508
A1_ANTICHYMOTRYPSIN	COMPLEMENT_FACTOR_H_5	-0.373948	-1	-0.0486627963166534	-1	-0.0519895	0.0293359
A1_ANTICHYMOTRYPSIN	IGF_II_RECEPTOR	-0.156908	-1	0.118527255381711	-0.551497	0.124014	0.315508
A1_ANTICHYMOTRYPSIN	KALLIKREIN_14	-0.150941	-0.564227745387639	0.275566202258771	-0.523142	0.335878	0.508867
A1_ANTICHYMOTRYPSIN	ANGIOSTATIN	-0.101239	-0.496188532730719	0.6	-0.49817	1	0.679023
A1_ANTICHYMOTRYPSIN	CK_MB	0.0240972	-0.8	0.381577747008811	-1	0.381951	0.911055
A1_ANTICHYMOTRYPSIN	P27KIP1	-0.240911	-0.602646840265483	0.6	-0.598276	1	0.338711
A1_ANTICHYMOTRYPSIN	PYY	0.351961	-0.0718920458069598	0.700705197328285	-0.0904832	0.693589	0.114414
A1_ANTICHYMOTRYPSIN	STX1A	-0.0724744	-1	0.283689208098539	-0.551945	0.311056	0.740898
A1_ANTICHYMOTRYPSIN	STIE_2	0.044196	-0.380956942230074	0.433444644974928	-0.358689	0.446352	0.833711
A1_ANTICHYMOTRYPSIN	CARBONIC_ANHYDRASE_III	0.164399	-0.176520008465848	0.8	-0.17396	1	0.385117
A1_ANTICHYMOTRYPSIN	CYSTATIN_S	0.12307	-0.8	0.483522882433421	-1	0.482528	0.593945
A1_ANTICHYMOTRYPSIN	CYTD	0.00530536	-0.7	0.34777455306578	-1	0.341037	0.980664
A1_ANTICHYMOTRYPSIN	ENDOCAN	0.376126	0.00113437261002337	1	-0.00781967	1	0.0525391
A1_ANTICHYMOTRYPSIN	PPAC	0.0476189	-0.319454583242841	0.383091556070555	-0.314197	0.383174	0.795039
A1_ANTICHYMOTRYPSIN	NAGK	0.246874	-0.187489199795764	0.608967193692996	-0.202581	0.602823	0.261367
A1_ANTICHYMOTRYPSIN	SRAGE	0.261682	-0.0622664074280031	1	-0.0543073	1	0.114414
A1_ANTICHYMOTRYPSIN	BPI	0.0631775	-0.297870957512837	0.8	-0.302352	1	0.764102
A1_ANTICHYMOTRYPSIN	C6	0.299248	-0.0848183945285152	1	-0.0812878	1	0.10668
A1_ANTICHYMOTRYPSIN	FACTOR_B	-0.057214	-0.476835102251298	0.358972439857029	-0.441375	0.400728	0.795039
A1_ANTICHYMOTRYPSIN	IGE	-0.220975	-0.602646840265482	0.6	-0.598276	1	0.40832
A1_ANTICHYMOTRYPSIN	IL_17E	-0.501746	-0.776783243128981	0.2	-0.76855	1	0.276836
A1_ANTICHYMOTRYPSIN	IL_6_SRA	0.0196865	-0.7	0.329184861287688	-1	0.323904	0.911055
A1_ANTICHYMOTRYPSIN	NEUROTROPHIN_3	0.0222745	-0.8	0.381577747008811	-1	0.381951	0.918789
A1_ANTICHYMOTRYPSIN	PAPP_A	0.0547393	-0.289756158714667	0.486908255173428	-0.281561	0.514641	0.77957
A1_ANTICHYMOTRYPSIN	PLASMINOGEN	-0.183465	-0.9	0.15528754692329	-1	0.149345	0.28457
A1_ANTICHYMOTRYPSIN	PREKALLIKREIN	-0.301623	-0.57826033005458	0.4	-0.578376	1	0.253633
A1_ANTICHYMOTRYPSIN	ALPHA_1_ANTICHYMOTRYPSIN	0.416905	-0.3	0.709688815601772	-1	0.714109	0.176289
A1_ANTICHYMOTRYPSIN	P_SELECTIN	-0.0594135	-0.443219173387638	0.259730420923729	-0.409743	0.260868	0.733164
A1_ANTICHYMOTRYPSIN	TENASCIN	0.325973	-0.4	0.584045187123739	-1	0.584422	0.145352
A1_ANTICHYMOTRYPSIN	FACTOR_H	0.0725833	-0.297870957512837	0.8	-0.302352	1	0.733164
A1_ANTICHYMOTRYPSIN	MMP_2	0.192118	-0.142834048696019	0.8	-0.134078	1	0.191758
A1_ANTICHYMOTRYPSIN	TRANSFERRIN	0.78179	0.428952659784096	1	0.414214	1	0.000559701
A1_ANTICHYMOTRYPSIN	HISTONE_H2A_Z	0.09637	-0.254160055197999	0.7	-0.248207	1	0.586211
A1_ANTICHYMOTRYPSIN	IGF_I_SR	0.29744	-0.0848183945285152	1	-0.0812878	1	0.10668
A1_ANTICHYMOTRYPSIN	IL_1_R4	-0.0100525	-0.373249939274516	0.9	-0.369164	1	0.957461
A1_ANTICHYMOTRYPSIN	NCAM_L1	0.0611584	-0.277629609479702	0.9	-0.272652	1	0.756367
A1_ANTICHYMOTRYPSIN	CYTT	0.273397	-0.0461774792952467	1	-0.0424023	1	0.0834766
A1_ANTICHYMOTRYPSIN	BOC	0.182453	-0.209561481335768	1	-0.214176	1	0.377383
A1_ANTICHYMOTRYPSIN	SAA	0.2817	-0.0359332013642522	1	-0.0287875	1	0.0680078
A1_ANTICHYMOTRYPSIN	CRP	-0.193312	-1	0.195890902507355	-1	0.210428	0.35418
A1_ANTICHYMOTRYPSIN	SICAM_1	0.0306192	-0.7	0.329184861287688	-1	0.323904	0.864648
A1_ANTICHYMOTRYPSIN	MSP	0.199158	-0.142834048696019	0.8	-0.134078	1	0.191758
A1_ANTICHYMOTRYPSIN	SP_D	-0.0320619	-0.373249939274516	0.9	-0.369164	1	0.872383
A1_ANTICHYMOTRYPSIN	COLLECTIN_KIDNEY_1	-0.194657	-0.9	0.15528754692329	-1	0.149345	0.238164
A1_ANTICHYMOTRYPSIN	ENPP7	-0.2608	-0.649216683084163	0.0728537612443255	-0.600649	0.0881437	0.153086
A1_ANTICHYMOTRYPSIN	ENTP5	0.058766	-0.277629609479702	0.9	-0.272652	1	0.764102
A1_ANTICHYMOTRYPSIN	FCRL3	-0.122692	-0.496188532730719	0.6	-0.49817	1	0.609414
A1_ANTICHYMOTRYPSIN	MFGM	0.220739	-0.7	0.569495388495406	-1	0.567245	0.361914
A1_ANTICHYMOTRYPSIN	PCSK7	0.0453165	-0.350085880194659	0.397930624546073	-0.326915	0.414336	0.818242
A1_ANTICHYMOTRYPSIN	SPARCL1	0.0898294	-0.254160055197999	0.7	-0.248207	1	0.609414
A1_ANTICHYMOTRYPSIN	TGM3	0.291026	-0.106969244665047	1	-0.108594	1	0.122148
A1_ANTICHYMOTRYPSIN	TROPOMYOSIN_2	0.0436628	-0.363725640261473	0.392190737107245	-0.33747	0.40466	0.825977
A1_ANTICHYMOTRYPSIN	ZAP70	0.0736737	-0.277629609479701	0.9	-0.272652	1	0.702227
A1_ANTICHYMOTRYPSIN	C1_ESTERASE_INHIBITOR	0.289111	-0.0848183945285152	1	-0.0812878	1	0.10668
A1_ANTICHYMOTRYPSIN	C4	0.110543	-0.6	0.454693698547746	-1	0.449441	0.60168
A1_ANTICHYMOTRYPSIN	C5B__6_COMPLEX	-0.0713535	-0.9	0.269105098683769	-1	0.267	0.717695
A1_ANTICHYMOTRYPSIN	IL_5_RA	0.0525067	-0.259643591554887	0.433493062322136	-0.258048	0.413083	0.764102
A1_ANTICHYMOTRYPSIN	KININOGEN__HMW	-0.0533829	-0.456126431511662	0.384526001539248	-0.425652	0.44574	0.810508
A1_ANTICHYMOTRYPSIN	NCAM_120	0.311598	-0.4	0.584045187123739	-1	0.584422	0.214961
A1_ANTICHYMOTRYPSIN	SCGF_ALPHA	-0.149188	-0.459354967963219	0.23495642468804	-0.453639	0.218377	0.400586
A1_ANTICHYMOTRYPSIN	BSSP4	0.222844	-0.7	0.569495388495406	-1	0.567245	0.35418
A1_ANTICHYMOTRYPSIN	BST1	-0.0271695	-0.290436867535631	0.6	-0.290994	1	0.864648
A1_ANTICHYMOTRYPSIN	CDON	0.25524	-0.0804110923381023	0.616826067329498	-0.0716361	0.622331	0.145352
A1_ANTICHYMOTRYPSIN	CLUSTERIN	-0.194255	-0.9	0.169459903860382	-1	0.16784	0.28457
A1_ANTICHYMOTRYPSIN	EMR2	0.239645	-0.2601245555328	0.554105556953619	-0.220968	0.556375	0.245898
A1_ANTICHYMOTRYPSIN	FUCOSYLTRANSFERASE_3	-0.0327512	-0.373249939274516	0.9	-0.369164	1	0.872383
A1_ANTICHYMOTRYPSIN	FUT5	0.119913	-0.9	0.421180041927994	-1	0.417274	0.524336
A1_ANTICHYMOTRYPSIN	HDGR2	0.113358	-0.8	0.483522882433421	-1	0.482528	0.624883
A1_ANTICHYMOTRYPSIN	IL_34	0.153704	-0.244782573943858	0.597348435999055	-0.24212	0.587657	0.47793
A1_ANTICHYMOTRYPSIN	KYNU	0.128953	-0.6	0.454693698547746	-1	0.449441	0.53207
A1_ANTICHYMOTRYPSIN	PLXC1	0.034369	-0.563242498174889	0.386220348385939	-0.444498	0.398646	0.872383
A1_ANTICHYMOTRYPSIN	SLIK5	0.206285	-0.5	0.507303783936827	-1	0.520683	0.361914
A1_ANTICHYMOTRYPSIN	PH	0.256414	-0.0758585937678141	0.642687410807678	-0.0662728	0.638661	0.137617
A1_ANTICHYMOTRYPSIN	APO_D	0.0108014	-0.7	0.34777455306578	-1	0.341037	0.957461
A1_ANTICHYMOTRYPSIN	AFAMIN	0.079762	-0.254160055197999	0.7	-0.248207	1	0.65582
A1_ANTICHYMOTRYPSIN	GELSOLIN	0.350706	0.010586307853548	0.682592146835587	-0.0136811	0.655897	0.0602734
A1_ANTICHYMOTRYPSIN	C34_GP41_HIV_FRAGMENT	-0.00566125	-0.323984383317388	0.6	-0.320567	1	0.97293
A1_ANTICHYMOTRYPSIN	PERL	0.00924474	-0.7	0.329184861287688	-1	0.323904	0.957461
A1_ANTICHYMOTRYPSIN	ITI_HEAVY_CHAIN_H4	0.14698	-0.231734383271483	0.47516008969545	-0.233562	0.467256	0.431523
A1_ANTICHYMOTRYPSIN	TXD12	0.0320384	-0.6	0.299122034064993	-1	0.304726	0.841445
A1_ANTICHYMOTRYPSIN	SL_SELECTIN	-0.00707011	-0.406226208673543	0.8	-0.409711	1	0.97293
A1_ANTICHYMOTRYPSIN	BMPR1A	0.496014	0.106018646233035	1	0.0903371	1	0.0216016
A1_ANTICHYMOTRYPSIN	TRKB	0.0812656	-0.254160055197999	0.7	-0.248207	1	0.648086
A1_ANTICHYMOTRYPSIN	ANGIOGENIN	-0.0440735	-0.371416206237836	0.344524420068774	-0.360493	0.347238	0.810508
A1_ANTICHYMOTRYPSIN	COAGULATION_FACTOR_IX	-0.242427	-0.560963650775894	0.5	-0.552537	1	0.261367
A1_ANTICHYMOTRYPSIN	COAGULATION_FACTOR_X	-0.340673	-0.617067310776208	0.4	-0.617028	1	0.129883
A1_ANTICHYMOTRYPSIN	COAGULATION_FACTOR_V	0.387677	0.00113437261002344	1	-0.00781967	1	0.0525391
A1_ANTICHYMOTRYPSIN	ENDOGLIN	-0.035251	-0.346596342049682	0.6	-0.338764	1	0.84918
A1_ANTICHYMOTRYPSIN	HCC_4	0.0649269	-0.212042895874625	0.6	-0.212625	1	0.679023
A1_ANTICHYMOTRYPSIN	HEMOGLOBIN	0.599194	0.216193940861132	1	0.196714	1	0.00710912
A1_ANTICHYMOTRYPSIN	MIP_3B	-0.435272	-0.774003474852962	0.4	-0.762219	1	0.168555
A1_ANTICHYMOTRYPSIN	MIS	-0.0269244	-0.290436867535631	0.6	-0.290994	1	0.864648
A1_ANTICHYMOTRYPSIN	STANNIOCALCIN_1	0.203447	-0.5	0.540489059855716	-1	0.541068	0.392852
A1_ANTICHYMOTRYPSIN	ANNEXIN_I	0.283403	-0.0461774792952467	1	-0.0424023	1	0.0834766
A1_ANTICHYMOTRYPSIN	ANNEXIN_II	0.284574	-0.106969244665047	1	-0.108594	1	0.122148
A1_ANTICHYMOTRYPSIN	ARMEL	0.304942	-0.6	0.659163633797341	-1	0.654216	0.292305
A1_ANTICHYMOTRYPSIN	ARTS1	0.124876	-0.6	0.439234099267503	-1	0.434755	0.524336
A1_ANTICHYMOTRYPSIN	CARBONIC_ANHYDRASE_I	0.359851	-0.0243907700515768	0.779978760697652	-0.0392042	0.737284	0.0834766
A1_ANTICHYMOTRYPSIN	CATZ	-0.21086	-0.560963650775894	0.5	-0.552537	1	0.392852
A1_ANTICHYMOTRYPSIN	DERM	0.155789	-0.188313679674396	0.588372619175808	-0.191009	0.566927	0.416055
A1_ANTICHYMOTRYPSIN	ELAFIN	0.216455	-0.7	0.569495388495406	-1	0.567245	0.377383
A1_ANTICHYMOTRYPSIN	ERP29	-0.191484	-0.9	0.169459903860382	-1	0.16784	0.292305
A1_ANTICHYMOTRYPSIN	FIBRINOGEN_G_CHAIN_DIMER	0.24233	-0.234561713267174	0.589573198909546	-0.252789	0.585061	0.276836
A1_ANTICHYMOTRYPSIN	GP1BA	0.146331	-0.213058028428092	0.458521704396295	-0.211753	0.44754	0.400586
A1_ANTICHYMOTRYPSIN	GPC5	0.45056	0.0276307733490198	0.792230281885862	-0.0397647	0.75957	0.0680078
A1_ANTICHYMOTRYPSIN	GRN	-0.16481	-0.64612325443395	0.16003368721268	-0.573483	0.160395	0.361914
A1_ANTICHYMOTRYPSIN	HRG	0.192514	-0.209561481335768	1	-0.214176	1	0.338711
A1_ANTICHYMOTRYPSIN	LG3BP	-0.0217242	-0.346596342049682	0.6	-0.338764	1	0.90332
A1_ANTICHYMOTRYPSIN	MN_SOD	0.0312797	-0.7	0.34777455306578	-1	0.341037	0.864648
A1_ANTICHYMOTRYPSIN	PAFAH	0.17099	-0.176520008465848	0.8	-0.17396	1	0.35418
A1_ANTICHYMOTRYPSIN	SCD163	-0.170395	-0.9	0.129126054931522	-1	0.123833	0.276836
A1_ANTICHYMOTRYPSIN	SEPR	-0.0947955	-0.9	0.269105098683769	-1	0.267	0.624883
A1_ANTICHYMOTRYPSIN	TRYPSIN_2	0.349991	-0.0283166327941996	0.691687045729154	-0.0420872	0.674883	0.0834766
A1_ANTICHYMOTRYPSIN	TSG_6	0.581561	0.285094102868285	1	0.274791	1	0.000904121
A1_ANTICHYMOTRYPSIN	CLM6	-0.212991	-0.560963650775894	0.5	-0.552537	1	0.385117
A1_ANTICHYMOTRYPSIN	DAF	-0.0254027	-0.406226208673543	0.8	-0.409711	1	0.911055
A1_ANTICHYMOTRYPSIN	GPNMB	0.234287	-0.7	0.569495388495406	-1	0.567245	0.307773
A1_ANTICHYMOTRYPSIN	IL_17B_R	0.358284	-0.0338259060971362	0.76423272349524	-0.0478224	0.726352	0.0912109
A1_ANTICHYMOTRYPSIN	IL_22BP	0.0473198	-0.362719245364092	0.454365348300374	-0.34189	0.467751	0.825977
A1_ANTICHYMOTRYPSIN	IL_23_R	0.202131	-0.7	0.569495388495406	-1	0.567245	0.431523
A1_ANTICHYMOTRYPSIN	ILT_2	0.0161894	-0.6	0.288301587199475	-1	0.287666	0.918789
A1_ANTICHYMOTRYPSIN	ILT_4	0.284155	-0.062266407428003	1	-0.0543073	1	0.0912109
A1_ANTICHYMOTRYPSIN	JAG1	0.0163891	-0.7	0.329184861287688	-1	0.323904	0.926523
A1_ANTICHYMOTRYPSIN	LAG_3	-0.187378	-1	0.195890902507355	-1	0.210428	0.377383
A1_ANTICHYMOTRYPSIN	MICB	0.0715953	-0.277629609479702	0.9	-0.272652	1	0.709961
A1_ANTICHYMOTRYPSIN	NOGO_RECEPTOR	-0.180103	-0.9	0.129126054931522	-1	0.123833	0.23043
A1_ANTICHYMOTRYPSIN	NOTCH_1	0.341124	-0.231703168197451	0.666355983486941	-0.308519	0.656039	0.153086
A1_ANTICHYMOTRYPSIN	NOTCH_3	0.328437	-0.6	0.610111938963434	-1	0.612377	0.16082
A1_ANTICHYMOTRYPSIN	NR_CAM	0.400227	-0.6	0.747518348755737	-1	0.739244	0.253633
A1_ANTICHYMOTRYPSIN	NRX3B	0.187511	-0.209561481335768	1	-0.214176	1	0.35418
A1_ANTICHYMOTRYPSIN	SEM6B	0.0353392	-0.536076949607872	0.363300134486204	-0.428473	0.366597	0.856914
A1_ANTICHYMOTRYPSIN	SICAM_5	-0.18126	-0.9	0.15528754692329	-1	0.149345	0.292305
A1_ANTICHYMOTRYPSIN	SIG14	-0.187885	-0.9	0.15528754692329	-1	0.149345	0.261367
A1_ANTICHYMOTRYPSIN	SREC_I	-0.119079	-0.450349458327116	0.5	-0.442303	1	0.563008
A1_ANTICHYMOTRYPSIN	TCCR	-0.194079	-1	0.195890902507355	-1	0.210428	0.35418
A1_ANTICHYMOTRYPSIN	UNC5H3	0.159889	-0.212036421774588	0.784371468572724	-0.216082	0.714901	0.454727
A1_ANTICHYMOTRYPSIN	UNC5H4	0.475992	0.129712691604651	1	0.123256	1	0.0138672
A1_ANTICHYMOTRYPSIN	PCSK9	-0.276552	-0.9	0.071331608569426	-1	0.0720728	0.122148
A1_ANTICHYMOTRYPSIN	DRAK2	0.1891	-0.209561481335768	1	-0.214176	1	0.35418
A1_ANTICHYMOTRYPSIN	TYK2	-0.356422	-0.718757971311504	0.00938570856608716	-0.678555	0.0620262	0.0912109
A1_ANTICHYMOTRYPSIN	EOTAXIN	0.0264921	-0.7	0.361574227142139	-1	0.356179	0.895586
A1_ANTICHYMOTRYPSIN	COAGULATION_FACTOR_IXAB	-0.29069	-1	0.0935638674043616	-1	0.114778	0.16082
A1_ANTICHYMOTRYPSIN	B7_2	0.161743	-0.176520008465848	0.8	-0.17396	1	0.392852
A1_ANTICHYMOTRYPSIN	CALGRANULIN_B	-0.0317745	-0.345015168958859	0.6	-0.334558	1	0.856914
A1_ANTICHYMOTRYPSIN	CASPASE_10	-0.474908	-1	-0.128307266637207	-1	-0.119464	0.0138672
A1_ANTICHYMOTRYPSIN	IL_1RA	-0.40941	-0.774003474852962	0.4	-0.762219	1	0.253633
A1_ANTICHYMOTRYPSIN	OMD	0.0842274	-0.238993116957229	0.7	-0.234098	1	0.617148
A1_ANTICHYMOTRYPSIN	SEMAPHORIN_3E	0.279714	-0.0461774792952467	1	-0.0424023	1	0.0834766
A1_ANTICHYMOTRYPSIN	SET	-0.0389024	-0.406226208673543	0.8	-0.409711	1	0.864648
A1_ANTICHYMOTRYPSIN	FAS__SOLUBLE	0.279483	-0.0848183945285152	1	-0.0812878	1	0.10668
A1_ANTICHYMOTRYPSIN	SLEPTIN_R	0.2121	-0.5	0.493266776917689	-1	0.498065	0.307773
A1_ANTICHYMOTRYPSIN	SHPS1	-0.247931	-0.520862839470095	0.222451161675005	-0.522711	0.206958	0.184023
A1_ANTICHYMOTRYPSIN	TROPONIN_I__SKELETAL	-0.0190453	-0.406226208673543	0.8	-0.409711	1	0.934258
A1_ANTICHYMOTRYPSIN	CNDP1	-0.355725	-0.673866800768934	-0.00432572667298564	-0.654405	0.0154592	0.0602734
A1_ANTICHYMOTRYPSIN	COLEC12	0.0492526	-0.29992844088337	0.389265457017118	-0.303113	0.39248	0.787305
A1_ANTICHYMOTRYPSIN	CYTN	0.265349	-0.0622664074280031	1	-0.0543073	1	0.0989453
A1_ANTICHYMOTRYPSIN	FICOLIN_3	-0.209171	-0.560963650775894	0.5	-0.552537	1	0.392852
A1_ANTICHYMOTRYPSIN	H6ST1	-0.0661737	-0.566097205337334	0.299675111500092	-0.49043	0.339964	0.764102
A1_ANTICHYMOTRYPSIN	RBP	-0.313439	-0.617067310776208	0.4	-0.617028	1	0.245898
A1_ANTICHYMOTRYPSIN	RGMA	0.050358	-0.308503399717742	0.443769046757633	-0.30028	0.452654	0.795039
A1_ANTICHYMOTRYPSIN	SICAM_2	0.0455623	-0.372979726670459	0.442595414466942	-0.351023	0.455129	0.833711
A1_ANTICHYMOTRYPSIN	SLAF7	-0.0854674	-0.7	0.25108219754839	-1	0.244754	0.624883
A1_ANTICHYMOTRYPSIN	CATHEPSIN_D	-0.556226	-0.930262895676615	-0.172356461059824	-0.840716	0.0201784	0.0525391
A1_ANTICHYMOTRYPSIN	EGF	-0.0338583	-0.373249939274516	0.9	-0.369164	1	0.864648
A1_ANTICHYMOTRYPSIN	BFGF_R	0.164186	-0.157877653951556	0.9	-0.152362	1	0.35418
A1_ANTICHYMOTRYPSIN	CRIPTO	-0.17048	-1	0.195890902507355	-0.690205	0.215577	0.439258
A1_ANTICHYMOTRYPSIN	EPO	-0.279738	-1	0.0935638674043616	-0.775551	0.119722	0.207227
A1_ANTICHYMOTRYPSIN	NG36	0.153559	-0.245551437034047	0.5963867716762	-0.2428	0.586305	0.47793
A1_ANTICHYMOTRYPSIN	X_3HAO	0.164638	-0.176520008465848	0.8	-0.17396	1	0.385117
A1_ANTICHYMOTRYPSIN	FERRITIN	0.112803	-0.6	0.454693698547746	-1	0.449441	0.593945
A1_ANTICHYMOTRYPSIN	TNF_A	0.110848	-0.6	0.454693698547746	-1	0.449441	0.60168
A1_ANTICHYMOTRYPSIN	CREL1	-0.236732	-0.551359717801134	0.0509992099873344	-0.533154	0.0399508	0.0989453
A1_ANTICHYMOTRYPSIN	LECTIN__MANNOSE_2	-0.349463	-0.692707933761979	0.188495386212357	-0.677997	1	0.176289
A1_ANTICHYMOTRYPSIN	LRP1B	-0.0278402	-0.406226208673543	0.8	-0.409711	1	0.90332
A1_ANTICHYMOTRYPSIN	MYPC1	-0.0221263	-0.373249939274516	0.9	-0.369164	1	0.911055
A1_ANTICHYMOTRYPSIN	BMP_6	0.154204	-0.242138683806597	0.6020189029007	-0.23981	0.59249	0.47793
A1_ANTICHYMOTRYPSIN	CATHEPSIN_H	-0.0983653	-0.9	0.236204023484105	-1	0.22893	0.555273
A1_ANTICHYMOTRYPSIN	ROR1	0.283995	-0.0848183945285152	1	-0.0812878	1	0.10668
A1_ANTICHYMOTRYPSIN	CGA	0.615258	-0.2	0.894625858776532	-1	0.886532	0.191758
A1_ANTICHYMOTRYPSIN	FBLN3	-0.0129384	-0.406226208673543	0.8	-0.409711	1	0.957461
A1_ANTICHYMOTRYPSIN	MMP_8	-0.0437302	-0.370003801106279	0.348739711020315	-0.359002	0.351263	0.810508
A1_ANTICHYMOTRYPSIN	FAM3B	-0.0547019	-0.393018740462212	0.280868905700109	-0.377792	0.28888	0.756367
A1_ANTICHYMOTRYPSIN	IFN_A_B_R1	0.161384	-0.176520008465848	0.8	-0.17396	1	0.392852
A1_ANTICHYMOTRYPSIN	HMGN1	-0.215678	-0.511730900963461	0.4	-0.517034	1	0.330977
A1_ANTICHYMOTRYPSIN	UB2G2	-0.33593	-0.647078157026281	0.4	-0.642601	1	0.176289
A1_ANTICHYMOTRYPSIN	QORL1	-0.372754	-1	-0.00463713716400616	-0.757322	0.0506589	0.0912109
A1_ANTICHYMOTRYPSIN	PEDF	-0.0638808	-0.596951823852444	0.273493104841601	-0.507359	0.280368	0.748633
A1_ANTICHYMOTRYPSIN	CATF	-0.00480244	-0.373249939274516	0.9	-0.369164	1	0.980664
A1_ANTICHYMOTRYPSIN	PLXB2	-0.187489	-0.9	0.169459903860382	-1	0.16784	0.307773
C7	C7	1	0.666260892752647	1	0.698709	1	8.07844e-08
C7	CCL28	0.244451	-0.202705761745918	0.595873980146764	-0.226195	0.592969	0.269102
C7	HCC_1	-0.109522	-0.450349458327116	0.5	-0.442303	1	0.60168
C7	MPIF_1	-0.253386	-0.594383894959901	0.155761842640704	-0.576787	0.181631	0.222695
C7	SRANKL	-0.44208	-0.774003474852962	0.4	-0.762219	1	0.145352
C7	PAI_1	0.202889	-0.7	0.569495388495406	-1	0.567245	0.423789
C7	APO_E3	0.2502	-0.135986629582475	0.597686259480372	-0.125621	0.606424	0.199492
C7	APO_E4	0.323057	-0.6	0.659163633797341	-1	0.654216	0.222695
C7	FACTOR_D	0.228175	-0.7	0.569495388495406	-1	0.567245	0.330977
C7	GROWTH_HORMONE_RECEPTOR	-0.275089	-1	0.0935638674043616	-0.703668	0.140376	0.222695
C7	PROPERDIN	-0.223229	-0.602646840265482	0.6	-0.598276	1	0.400586
C7	PROTEIN_C	-0.0873154	-0.9	0.269105098683769	-1	0.267	0.65582
C7	SCGF_BETA	-0.163608	-0.594544040572564	0.164726228785568	-0.554892	0.165618	0.369648
C7	VCAM_1	-0.218113	-0.541437228136929	0.6	-0.53336	1	0.338711
C7	CD36_ANTIGEN	0.0380122	-0.382170207180262	0.340610800583962	-0.403888	0.329207	0.825977
C7	CONTACTIN_1	-0.251619	-0.587961428078714	0.17079751110371	-0.57001	0.203879	0.222695
C7	EDAR	-0.182372	-1	0.195890902507355	-1	0.210428	0.392852
C7	ESAM	-0.101353	-0.496188532730719	0.6	-0.49817	1	0.679023
C7	GRO_A	-0.196566	-0.9	0.15528754692329	-1	0.149345	0.222695
C7	HISTONE_H1_2	0.15732	-0.172302931135006	0.561818447244978	-0.170407	0.541532	0.385117
C7	IL_1_SRI	-0.123791	-0.47304566367483	0.7	-0.464067	1	0.563008
C7	IL_17_SR	-0.169604	-0.9	0.129126054931522	-1	0.123833	0.276836
C7	IL_1RRP2	-0.348117	-0.672648453686347	0.0844563428033306	-0.648617	0.188467	0.122148
C7	LSAMP	-0.195873	-0.9	0.169459903860382	-1	0.16784	0.276836
C7	MBL	-0.0174224	-0.345015168958859	0.6	-0.334558	1	0.926523
C7	PD_L2	-0.146619	-0.447083065216376	0.269562131253509	-0.442455	0.246782	0.416055
C7	SIGLEC_9	0.131022	-0.259659815424141	0.387438016691728	-0.233525	0.386724	0.400586
C7	TGF_B_R_III	-0.0164585	-0.345015168958859	0.6	-0.334558	1	0.926523
C7	A2_ANTIPLASMIN	-0.378708	-1	-0.00463713716400616	-0.822275	0.0213776	0.0680078
C7	CALPASTATIN	-0.515465	-0.85052013166555	0.3	-0.831396	1	0.207227
C7	CK_B_8_1	-0.185399	-0.9	0.15528754692329	-1	0.149345	0.276836
C7	DC_SIGN	-0.0332664	-0.345015168958859	0.6	-0.334558	1	0.84918
C7	DC_SIGNR	0.246367	-0.1903134866649	0.6045734646057	-0.20709	0.600682	0.261367
C7	IL_19	0.285653	-0.106969244665047	1	-0.108594	1	0.122148
C7	I_TAC	0.0727049	-0.254160055197999	0.7	-0.248207	1	0.686758
C7	MIP_1A	0.0248123	-0.7	0.361574227142139	-1	0.356179	0.90332
C7	MRC2	-0.0338888	-0.346596342049682	0.6	-0.338764	1	0.856914
C7	PARC	0.121532	-0.6	0.454693698547746	-1	0.449441	0.555273
C7	RESISTIN	-0.229993	-0.541437228136929	0.6	-0.53336	1	0.28457
C7	TRYPSIN	0.0969097	-0.277629609479702	0.9	-0.272652	1	0.609414
C7	VWF	0.388049	0.00113437261002344	1	-0.00781967	1	0.0525391
C7	HAPTOGLOBIN__MIXED_TYPE	-0.230924	-0.511730900963461	0.4	-0.517034	1	0.261367
C7	BAFF	-0.087615	-1	0.283689208098539	-1	0.294811	0.686758
C7	C9	-0.248309	-0.575930276375732	0.198963698891162	-0.558449	0.274132	0.238164
C7	CATHEPSIN_B	-0.0250019	-0.373249939274516	0.9	-0.369164	1	0.90332
C7	IGM	-0.332582	-0.596193132822213	0.3	-0.603842	1	0.153086
C7	IL_18_BPA	-0.0840111	-0.9	0.269105098683769	-1	0.267	0.663555
C7	LBP	-0.0295083	-0.346596342049682	0.6	-0.338764	1	0.872383
C7	COAGULATION_FACTOR_XA	-0.201005	-0.541437228136929	0.6	-0.53336	1	0.40832
C7	TIG2	-0.3509	-0.64968909461053	0.0490847960208715	-0.634432	0.0652171	0.0834766
C7	TNF_SR_II	-0.043989	-0.406226208673543	0.8	-0.409711	1	0.841445
C7	SIGLEC_3	-0.0290831	-0.346596342049682	0.6	-0.338764	1	0.872383
C7	IDUA	-0.0518039	-0.419804780992851	0.341104116388029	-0.407712	0.346938	0.795039
C7	AMYLOID_PRECURSOR_PROTEIN	-0.118352	-0.496188532730719	0.6	-0.49817	1	0.624883
C7	ASAHL	0.0879399	-0.238993116957229	0.7	-0.234098	1	0.60168
C7	ATS13	0.0888203	-0.297870957512837	0.8	-0.302352	1	0.671289
C7	CARBONIC_ANHYDRASE_IV	0.187694	-0.209561481335768	1	-0.214176	1	0.35418
C7	CATHEPSIN_A	0.112623	-0.8	0.483522882433421	-1	0.482528	0.632617
C7	CATHEPSIN_S	0.181971	-0.209561481335768	1	-0.214176	1	0.377383
C7	COAGULATION_FACTOR_VII	-0.105011	-0.47304566367483	0.7	-0.464067	1	0.640352
C7	C2	0.114591	-0.6	0.439234099267503	-1	0.434755	0.570742
C7	GRANULYSIN	-0.145157	-0.458036541131173	0.311875862373694	-0.44465	0.38071	0.446992
C7	HPLN1	0.146704	-0.281849021246538	0.550987152175144	-0.280259	0.538832	0.508867
C7	IDS	-0.151849	-0.56955164733547	0.27055285852229	-0.526782	0.326184	0.501133
C7	KALLIKREIN_12	-0.0134226	-0.406226208673543	0.8	-0.409711	1	0.949727
C7	LYVE1	-0.462696	-0.884882369467783	-0.116883097397865	-0.777759	-0.0669564	0.0216016
C7	ASAH2	0.218808	-0.5	0.507303783936827	-1	0.520683	0.307773
C7	NIDOGEN	0.0482979	-0.277315642440602	0.388438581112679	-0.28034	0.379116	0.77957
C7	PIGR	0.110977	-0.6	0.454693698547746	-1	0.449441	0.60168
C7	SEMAPHORIN_3A	0.313382	-0.6	0.659163633797341	-1	0.654216	0.261367
C7	WFKN2	-0.25017	-0.532445229850404	0.170156618550395	-0.530781	0.156016	0.176289
C7	BGH3	0.36009	0.0203084799695133	1	0.0138527	0.76918	0.0370703
C7	C1R	-0.428466	-0.774003474852962	0.4	-0.762219	1	0.191758
C7	CD109	0.14319	-0.301286545989187	0.527719158866061	-0.305667	0.521431	0.516602
C7	CD23	-0.113628	-0.47304566367483	0.7	-0.464067	1	0.609414
C7	CD48	-0.035419	-0.406226208673543	0.8	-0.409711	1	0.872383
C7	CD5L	-0.0755615	-0.9	0.269105098683769	-1	0.267	0.702227
C7	CNTN2	0.330123	-0.5	0.634224552880259	-1	0.628874	0.16082
C7	CONTACTIN_4	-0.116559	-0.425857057387795	0.5	-0.424766	1	0.547539
C7	CONTACTIN_5	-0.120603	-0.496188532730719	0.6	-0.49817	1	0.617148
C7	CYTF	-0.0294756	-0.373249939274516	0.9	-0.369164	1	0.887852
C7	CYSTATIN_M	0.189688	-0.157877653951556	0.9	-0.152362	1	0.245898
C7	FCG2A	0.101321	-0.5	0.38927473048592	-1	0.391549	0.578477
C7	FCG2B	0.227201	-0.5	0.493266776917689	-1	0.498065	0.238164
C7	FCG3B	0.16056	-0.160293487056789	0.661104679368928	-0.15666	0.607178	0.369648
C7	FCN2	-0.197872	-0.9	0.15528754692329	-1	0.149345	0.222695
C7	GFRA_1	0.0693025	-0.297870957512837	0.8	-0.302352	1	0.740898
C7	HEPARIN_COFACTOR_II	-0.327206	-0.57826033005458	0.4	-0.578376	1	0.122148
C7	LRIG3	-0.108903	-0.450349458327116	0.5	-0.442303	1	0.60168
C7	MATN2	-0.0401319	-0.373249939274516	0.9	-0.369164	1	0.841445
C7	RGMB	0.0975124	-0.277629609479702	0.9	-0.272652	1	0.609414
C7	RGM_C	0.0657511	-0.297870957512837	0.8	-0.302352	1	0.756367
C7	TFPI	0.196669	-0.176520008465848	0.8	-0.17396	1	0.253633
C7	TSP4	-0.00209145	-0.406226208673543	0.8	-0.409711	1	0.996133
C7	AMINOACYLASE_1	0.426851	-0.3	0.692813443966994	-1	0.695311	0.129883
C7	ANTITHROMBIN_III	0.0613305	-0.277629609479702	0.9	-0.272652	1	0.748633
C7	CARBONIC_ANHYDRASE_6	0.152655	-0.14899433013926	0.515704073804208	-0.144719	0.499785	0.346445
C7	CDK5_P35	0.299321	-0.106969244665047	1	-0.108594	1	0.122148
C7	CATHEPSIN_V	-0.199258	-1	0.195890902507355	-1	0.210428	0.338711
C7	DKK_4	-0.0733873	-0.9	0.236204023484105	-1	0.22893	0.671289
C7	ECM1	-0.0687336	-0.7	0.25108219754839	-1	0.244754	0.702227
C7	FETUB	-0.170548	-0.9	0.129126054931522	-1	0.123833	0.276836
C7	KALLIKREIN_7	0.012697	-0.7	0.361574227142139	-1	0.356179	0.949727
C7	PAK3	0.202318	-0.7	0.569495388495406	-1	0.567245	0.431523
C7	PK3CG	0.212097	-0.7	0.569495388495406	-1	0.567245	0.392852
C7	TPSB2	0.0702475	-0.254160055198	0.7	-0.248207	1	0.694492
C7	BSP	0.249888	-0.170665324281683	0.635140013463913	-0.179046	0.616684	0.253633
C7	CAMK1D	0.216624	-0.7	0.569495388495406	-1	0.567245	0.377383
C7	CD30_LIGAND	-0.426419	-0.733735321375765	0.3	-0.727752	1	0.168555
C7	EPHA1	-0.142533	-0.47304566367483	0.7	-0.464067	1	0.493398
C7	GRANZYME_A	-0.0719185	-0.9	0.269105098683769	-1	0.267	0.717695
C7	IL_18_RA	0.162482	-0.176520008465848	0.8	-0.17396	1	0.392852
C7	IR	-0.154571	-0.492446794270227	0.200059392605322	-0.48389	0.216696	0.40832
C7	KALLISTATIN	0.037293	-0.7	0.34777455306578	-1	0.341037	0.841445
C7	PDGF_RB	-0.0691581	-0.7	0.222590035007856	-1	0.22044	0.679023
C7	PGCB	-0.100187	-0.450349458327116	0.5	-0.442303	1	0.640352
C7	SE_SELECTIN	0.230214	-0.4	0.508373722434881	-1	0.51262	0.245898
C7	THROMBOSPONDIN_1	-0.0622466	-0.510565327000534	0.32540434873713	-0.466058	0.362461	0.77957
C7	ANGIOTENSINOGEN	-0.304935	-0.684217752582787	0.5	-0.677997	1	0.330977
C7	CATALASE	0.484318	0.106018646233035	1	0.0903371	1	0.0216016
C7	GCP_2	-0.193385	-1	0.195890902507355	-1	0.210428	0.35418
C7	LYMPHOTOXIN_A1_B2	-0.288548	-1	0.0935638674043616	-1	0.114778	0.168555
C7	MDC	-0.0560966	-0.467742291277768	0.267772216868702	-0.440416	0.265789	0.756367
C7	MIP_5	-0.186443	-1	0.118527255381711	-1	0.119287	0.184023
C7	PROTEINASE_3	0.140923	-0.290787040499255	0.475404735631409	-0.29523	0.468947	0.47793
C7	TAFI	-0.198648	-0.8	0.143428442971448	-1	0.135916	0.191758
C7	TARC	0.231817	-0.5	0.540489059855716	-1	0.541068	0.276836
C7	TGF_B3	0.188534	-0.176520008465848	0.8	-0.17396	1	0.28457
C7	TSH	0.371189	0.0203084799695134	1	0.0200636	1	0.0370703
C7	DKK1	-0.0652307	-0.7	0.25108219754839	-1	0.244754	0.717695
C7	A2_HS_GLYCOPROTEIN	-0.21269	-0.602646840265482	0.6	-0.598276	1	0.439258
C7	ARYLSULFATASE_A	0.159815	-0.176520008465848	0.8	-0.174479	0.709411	0.400586
C7	BMP10	-0.102769	-0.496188532730719	0.6	-0.49817	1	0.679023
C7	CAMK1	-0.18797	-0.9	0.169459903860382	-1	0.16784	0.307773
C7	CHITOTRIOSIDASE_1	-0.0518124	-0.447637048464452	0.395001515688288	-0.419762	0.474446	0.818242
C7	CHL1	-0.0347707	-0.345015168958859	0.6	-0.334558	1	0.84918
C7	DKK3	0.0382634	-0.427013958699435	0.373449946855576	-0.384212	0.378439	0.84918
C7	ENDOTHELIN_CONVERTING_1	-0.128545	-0.425857057387795	0.5	-0.424766	1	0.493398
C7	FCN1	0.0862115	-0.254160055197999	0.7	-0.248207	1	0.624883
C7	GNS	0.37479	0.0203084799695134	1	0.0200636	1	0.0370703
C7	HGFA	0.0432612	-0.297064691890129	0.351162209594253	-0.302757	0.34678	0.795039
C7	MP2K2	0.0825062	-0.277629609479702	0.9	-0.272652	1	0.663555
C7	NID2	0.0591993	-0.262820342883435	0.490281656885605	-0.254364	0.506623	0.748633
C7	OLR1	0.0777033	-0.277629609479702	0.9	-0.272652	1	0.686758
C7	RAP	-0.00402214	-0.346596342049682	0.6	-0.338764	1	0.980664
C7	VEGF_SR2	0.116059	-0.6	0.439234099267503	-1	0.434755	0.563008
C7	COMPLEMENT_FACTOR_H_5	0.188219	-0.157877653951556	0.9	-0.152362	1	0.245898
C7	IGF_II_RECEPTOR	0.213892	-0.4	0.48554833036104	-1	0.484115	0.269102
C7	KALLIKREIN_14	0.194003	-0.209561481335768	1	-0.214176	1	0.330977
C7	ANGIOSTATIN	-0.376414	-1	-0.00463713716400616	-0.788269	0.0319464	0.0757422
C7	CK_MB	0.253422	-0.150943513391208	0.665821136939923	-0.156551	0.636208	0.238164
C7	P27KIP1	0.0373	-0.466717553201955	0.394577110491017	-0.409755	0.410835	0.864648
C7	PYY	0.383229	0.00113437261002344	1	-0.00781967	1	0.0525391
C7	STX1A	-0.204291	-0.602646840265482	0.6	-0.598276	1	0.470195
C7	STIE_2	0.00172552	-0.8	0.381577747008811	-1	0.381951	0.996133
C7	CARBONIC_ANHYDRASE_III	0.185985	-0.176520008465848	0.8	-0.17396	1	0.292305
C7	CYSTATIN_S	0.297255	-0.106969244665047	1	-0.108594	1	0.122148
C7	CYTD	0.105993	-0.6	0.439234099267503	-1	0.434755	0.609414
C7	ENDOCAN	-0.17784	-1	0.195890902507355	-1	0.210428	0.40832
C7	PPAC	-0.0279183	-0.346596342049682	0.6	-0.338764	1	0.880117
C7	NAGK	0.413613	-0.6	0.747518348755737	-1	0.739244	0.207227
C7	SRAGE	-0.0409991	-0.358764610500223	0.382282819442841	-0.347874	0.395184	0.825977
C7	BPI	0.231403	-0.7	0.569495388495406	-1	0.567245	0.323242
C7	C6	-0.145232	-0.475621567188256	0.415285508965759	-0.464067	1	0.47793
C7	FACTOR_B	0.00749176	-0.8	0.381577747008811	-1	0.381951	0.97293
C7	IGE	0.000773743	-0.8	0.381577747008811	-1	0.381951	0.996133
C7	IL_17E	0.0710584	-0.238993116957229	0.7	-0.234098	1	0.679023
C7	IL_6_SRA	-0.294632	-1	0.037253908151848	-1	0.0313016	0.0680078
C7	NEUROTROPHIN_3	-0.191183	-1	0.195890902507355	-1	0.210428	0.361914
C7	PAPP_A	-0.321539	-0.647078157026281	0.4	-0.642601	1	0.23043
C7	PLASMINOGEN	-0.162825	-0.583913456980915	0.16778743512407	-0.545145	0.169166	0.369648
C7	PREKALLIKREIN	-0.240492	-0.493411593776324	0.16604452429707	-0.503712	0.13783	0.16082
C7	ALPHA_1_ANTICHYMOTRYPSIN	0.10845	-0.6	0.454693698547746	-1	0.449441	0.609414
C7	P_SELECTIN	0.0317764	-0.7	0.329184861287688	-1	0.323904	0.856914
C7	TENASCIN	-0.156182	-0.518806808185297	0.146740987469435	-0.493551	0.147658	0.338711
C7	FACTOR_H	-0.310166	-0.684217752582787	0.5	-0.677997	1	0.315508
C7	MMP_2	0.0329642	-0.7	0.329184861287688	-1	0.323904	0.84918
C7	TRANSFERRIN	-0.116346	-0.496188532730719	0.6	-0.49817	1	0.632617
C7	HISTONE_H2A_Z	0.170394	-0.157877653951556	0.9	-0.152362	1	0.323242
C7	IGF_I_SR	-0.106952	-0.47304566367483	0.7	-0.464067	1	0.632617
C7	IL_1_R4	0.204126	-0.5	0.540489059855716	-1	0.541068	0.392852
C7	NCAM_L1	0.0560434	-0.285768887824956	0.499748458099122	-0.276543	0.555326	0.771836
C7	CYTT	-0.0946479	-0.9	0.236204023484105	-1	0.22893	0.570742
C7	BOC	-0.084983	-1	0.283689208098539	-1	0.294811	0.694492
C7	SAA	-0.135126	-0.413994656944812	0.5	-0.411343	1	0.446992
C7	CRP	-0.13194	-0.496188532730719	0.6	-0.49817	1	0.578477
C7	SICAM_1	-0.1943	-0.8	0.143428442971448	-1	0.135916	0.191758
C7	MSP	-0.00409242	-0.345015168958859	0.6	-0.334558	1	0.980664
C7	SP_D	0.0245225	-0.7	0.361574227142139	-1	0.356179	0.90332
C7	COLLECTIN_KIDNEY_1	0.0802744	-0.254160055197999	0.7	-0.248207	1	0.65582
C7	ENPP7	-0.0297936	-0.346596342049682	0.6	-0.338764	1	0.872383
C7	ENTP5	0.0680101	-0.277629609479702	0.9	-0.272652	1	0.72543
C7	FCRL3	0.0650228	-0.297870957512837	0.8	-0.302352	1	0.756367
C7	MFGM	0.187555	-0.209561481335768	1	-0.214176	1	0.35418
C7	PCSK7	0.024973	-0.7	0.361574227142139	-1	0.356179	0.90332
C7	SPARCL1	0.129064	-0.6	0.439234099267503	-1	0.434755	0.508867
C7	TGM3	-0.366948	-0.7971935322658	0.0259333626051465	-0.725793	0.0870706	0.114414
C7	TROPOMYOSIN_2	0.253433	-0.110661592206393	0.640345991677376	-0.108181	0.630908	0.191758
C7	ZAP70	0.230616	-0.5	0.540489059855716	-1	0.541068	0.28457
C7	C1_ESTERASE_INHIBITOR	0.253118	-0.113132127145238	0.635584846321181	-0.109769	0.628122	0.191758
C7	C4	-0.0066146	-0.373249939274516	0.9	-0.369164	1	0.97293
C7	C5B__6_COMPLEX	-0.335619	-0.647078157026281	0.4	-0.642601	1	0.176289
C7	IL_5_RA	-0.151906	-0.472339618665764	0.199419914784549	-0.467283	0.196263	0.385117
C7	KININOGEN__HMW	-0.318052	-0.684217752582787	0.5	-0.677997	1	0.28457
C7	NCAM_120	0.143245	-0.196014480348072	0.448183763289332	-0.204707	0.433192	0.392852
C7	SCGF_ALPHA	-0.19771	-0.8	0.143428442971448	-1	0.135916	0.191758
C7	BSSP4	0.0540121	-0.323648327634037	0.499184114863387	-0.312532	0.547339	0.802773
C7	BST1	-0.0320854	-0.290436867535631	0.6	-0.290994	1	0.833711
C7	CDON	-0.047179	-0.38419601346475	0.306383376424548	-0.375157	0.317933	0.795039
C7	CLUSTERIN	0.282622	-0.0848183945285152	1	-0.0812878	1	0.10668
C7	EMR2	0.135409	-0.449567134688124	0.456662732810314	-1	0.449441	0.501133
C7	FUCOSYLTRANSFERASE_3	0.141906	-0.282789467856431	0.478746835591337	-0.283373	0.472963	0.47793
C7	FUT5	-0.11764	-0.425857057387795	0.5	-0.424766	1	0.547539
C7	HDGR2	0.221677	-0.7	0.569495388495406	-1	0.567245	0.35418
C7	IL_34	0.201142	-0.7	0.569495388495406	-1	0.567245	0.431523
C7	KYNU	0.154324	-0.192934134520255	0.571406830215596	-0.197666	0.5499	0.423789
C7	PLXC1	-0.405848	-0.774003474852962	0.4	-0.762219	1	0.269102
C7	SLIK5	-0.0172548	-0.346596342049682	0.6	-0.338764	1	0.926523
C7	PH	0.343026	-0.0630079291867934	0.641727621544414	-0.0989244	0.624066	0.0912109
C7	APO_D	0.278995	-0.062266407428003	1	-0.0543073	1	0.0912109
C7	AFAMIN	-0.120299	-0.450349458327116	0.5	-0.442303	1	0.555273
C7	GELSOLIN	0.0576917	-0.268444892175451	0.471127575015371	-0.260403	0.472708	0.748633
C7	C34_GP41_HIV_FRAGMENT	0.148811	-0.168199855163999	0.480545170571378	-0.164523	0.465029	0.369648
C7	PERL	0.140273	-0.347866705100889	0.426824484332042	-0.30811	0.422567	0.431523
C7	ITI_HEAVY_CHAIN_H4	0.144244	-0.261998925436429	0.463921476236288	-0.261631	0.455171	0.439258
C7	TXD12	-0.0315968	-0.301559388376398	0.5	-0.307241	1	0.84918
C7	SL_SELECTIN	-0.0635763	-0.529369423632959	0.316534470917035	-0.473666	0.354323	0.771836
C7	BMPR1A	0.0664822	-0.297870957512837	0.8	-0.302352	1	0.756367
C7	TRKB	-0.0658981	-0.7	0.25108219754839	-1	0.244754	0.709961
C7	ANGIOGENIN	-0.0185001	-0.346596342049682	0.6	-0.338764	1	0.918789
C7	COAGULATION_FACTOR_IX	-0.0341307	-0.373249939274516	0.9	-0.369164	1	0.864648
C7	COAGULATION_FACTOR_X	-0.261323	-0.657871691496255	0.0706529737905763	-0.60445	0.0852272	0.153086
C7	COAGULATION_FACTOR_V	0.0448012	-0.37742360679536	0.43749778079148	-0.355227	0.450143	0.833711
C7	ENDOGLIN	-0.0401235	-0.355161541177094	0.393036097787854	-0.34455	0.418748	0.825977
C7	HCC_4	0.101497	-0.5	0.38927473048592	-1	0.391549	0.578477
C7	HEMOGLOBIN	0.310203	-0.6	0.659163633797341	-1	0.654216	0.269102
C7	MIP_3B	0.0881449	-0.297870957512837	0.8	-0.302352	1	0.671289
C7	MIS	-0.0702186	-0.6	0.199299803177753	-1	0.202469	0.640352
C7	STANNIOCALCIN_1	0.0948468	-0.277629609479702	0.9	-0.272652	1	0.617148
C7	ANNEXIN_I	0.249781	-0.0845297469690787	0.580619914801686	-0.0931092	0.561696	0.153086
C7	ANNEXIN_II	0.0845314	-0.297870957512837	0.8	-0.302352	1	0.686758
C7	ARMEL	0.078115	-0.297870957512837	0.8	-0.302352	1	0.709961
C7	ARTS1	0.0489386	-0.303552579863042	0.388078797455614	-0.30514	0.390614	0.787305
C7	CARBONIC_ANHYDRASE_I	0.160235	-0.210202656797408	0.872752378054554	-0.214766	0.755887	0.454727
C7	CATZ	-0.15663	-0.533659369363521	0.224749550757955	-0.502389	0.247937	0.431523
C7	DERM	-0.139809	-0.47304566367483	0.7	-0.464067	1	0.501133
C7	ELAFIN	-0.0412587	-0.406226208673543	0.8	-0.409711	1	0.856914
C7	ERP29	0.0190018	-0.7	0.361574227142139	-1	0.356179	0.926523
C7	FIBRINOGEN_G_CHAIN_DIMER	0.106446	-0.8	0.483522882433421	-1	0.482528	0.648086
C7	GP1BA	-0.263117	-0.599410093732913	0.0599824360722341	-0.607538	0.0508974	0.114414
C7	GPC5	0.00523623	-0.8	0.381577747008811	-1	0.381951	0.980664
C7	GRN	0.186242	-0.157877653951556	0.9	-0.152362	1	0.261367
C7	HRG	0.364086	0.000554432604588859	0.965724465463715	-0.0184276	0.782318	0.0680078
C7	LG3BP	0.0663122	-0.254160055198	0.7	-0.248207	1	0.717695
C7	MN_SOD	0.0411955	-0.396854549279116	0.358817110606112	-0.38299	0.353567	0.825977
C7	PAFAH	0.0809327	-0.277629609479702	0.9	-0.272652	1	0.671289
C7	SCD163	-0.343974	-0.624334801995685	-0.00323138883196883	-0.615731	0.0284527	0.0680078
C7	SEPR	0.3714	0.0203084799695134	1	0.0200636	1	0.0370703
C7	TRYPSIN_2	0.0106239	-0.7	0.361574227142139	-1	0.356179	0.957461
C7	TSG_6	-0.0908796	-0.9	0.236204023484105	-1	0.22893	0.593945
C7	CLM6	-0.141909	-0.47304566367483	0.7	-0.464067	1	0.493398
C7	DAF	0.299473	-0.106969244665047	1	-0.108594	1	0.122148
C7	GPNMB	0.0179263	-0.8	0.381577747008811	-1	0.381951	0.934258
C7	IL_17B_R	-0.032141	-0.406226208673543	0.8	-0.409711	1	0.887852
C7	IL_22BP	-0.193028	-1	0.195890902507355	-1	0.210428	0.35418
C7	IL_23_R	-0.224455	-0.602646840265482	0.6	-0.598276	1	0.400586
C7	ILT_2	-0.286381	-0.8	0.0199113031136619	-1	0.0168368	0.0602734
C7	ILT_4	-0.455626	-0.786212284947812	-0.117537892754175	-0.743048	-0.0839585	0.0138672
C7	JAG1	0.172979	-0.142834048696019	0.8	-0.134078	1	0.276836
C7	LAG_3	-0.0345738	-0.406226208673543	0.8	-0.409711	1	0.880117
C7	MICB	-0.182786	-0.9	0.169459903860382	-1	0.16784	0.330977
C7	NOGO_RECEPTOR	-0.0770262	-0.7	0.222590035007856	-1	0.22044	0.640352
C7	NOTCH_1	-0.0459909	-0.416168918183959	0.494743767673962	-0.409711	1	0.833711
C7	NOTCH_3	0.00437848	-0.7	0.34777455306578	-1	0.341037	0.980664
C7	NR_CAM	0.0493686	-0.35075831327852	0.468085891716403	-0.332101	0.485071	0.818242
C7	NRX3B	-0.0406235	-0.406226208673543	0.8	-0.409711	1	0.856914
C7	SEM6B	0.18766	-0.176520008465848	0.8	-0.17396	1	0.28457
C7	SICAM_5	-0.101213	-0.450349458327116	0.5	-0.442303	1	0.632617
C7	SIG14	-0.031368	-0.346596342049682	0.6	-0.338764	1	0.864648
C7	SREC_I	-0.205311	-0.541437228136929	0.6	-0.53336	1	0.392852
C7	TCCR	0.146862	-0.281007861275509	0.552039242650386	-0.279239	0.539696	0.508867
C7	UNC5H3	-0.0769445	-1	0.283689208098539	-1	0.294811	0.72543
C7	UNC5H4	-0.126673	-0.47304566367483	0.7	-0.464067	1	0.555273
C7	PCSK9	-0.31434	-0.647078157026281	0.4	-0.642601	1	0.261367
C7	DRAK2	0.129009	-0.8	0.483522882433421	-1	0.482528	0.570742
C7	TYK2	0.00452491	-0.7	0.361574227142139	-1	0.356179	0.980664
C7	EOTAXIN	0.234176	-0.5	0.540489059855716	-1	0.541068	0.269102
C7	COAGULATION_FACTOR_IXAB	-0.00260218	-0.406226208673543	0.8	-0.409711	1	0.988398
C7	B7_2	-0.150661	-0.4941210728817	0.277640681944126	-0.477279	0.316318	0.462461
C7	CALGRANULIN_B	0.218131	-0.4	0.508373722434881	-1	0.51262	0.300039
C7	CASPASE_10	0.0245158	-0.7	0.361574227142139	-1	0.356179	0.90332
C7	IL_1RA	0.257661	-0.127290899888098	0.709939149481021	-0.134184	0.668169	0.222695
C7	OMD	0.00878216	-0.7	0.329184861287688	-1	0.323904	0.957461
C7	SEMAPHORIN_3E	-0.0971393	-0.9	0.236204023484105	-1	0.22893	0.563008
C7	SET	0.149055	-0.269401092339596	0.566556541935163	-0.266026	0.552473	0.501133
C7	FAS__SOLUBLE	-0.0612007	-0.51827821596661	0.282849921893345	-0.472738	0.291918	0.756367
C7	SLEPTIN_R	0.124116	-0.7	0.408163272185489	-1	0.405429	0.485664
C7	SHPS1	0.225348	-0.4	0.508373722434881	-1	0.51262	0.269102
C7	TROPONIN_I__SKELETAL	0.374741	0.00113437261002337	1	-0.00781967	1	0.0525391
C7	CNDP1	-0.169871	-0.9	0.15528754692329	-1	0.149345	0.338711
C7	COLEC12	-0.274469	-1	0.0523840620840429	-1	0.0506797	0.0912109
C7	CYTN	-0.113806	-0.450349458327116	0.5	-0.442303	1	0.578477
C7	FICOLIN_3	0.154061	-0.193765289444945	0.568354923094771	-0.198906	0.547226	0.423789
C7	H6ST1	0.119502	-0.8	0.483522882433421	-1	0.482528	0.60168
C7	RBP	0.106933	-0.6	0.439234099267503	-1	0.434755	0.60168
C7	RGMA	0.201941	-0.5	0.540489059855716	-1	0.541068	0.400586
C7	SICAM_2	-0.167971	-1	0.195890902507355	-0.637314	0.225795	0.446992
C7	SLAF7	0.188128	-0.157877653951556	0.9	-0.152362	1	0.253633
C7	CATHEPSIN_D	-0.134534	-0.496188532730719	0.6	-0.49817	1	0.563008
C7	EGF	-0.218826	-0.560963650775894	0.5	-0.552537	1	0.361914
C7	BFGF_R	-0.09928	-0.7	0.25108219754839	-1	0.244754	0.570742
C7	CRIPTO	-0.35766	-0.7361495907444	0.0840880912784439	-0.691487	0.188265	0.145352
C7	EPO	-0.0163141	-0.406226208673543	0.8	-0.409711	1	0.941992
C7	NG36	-0.176394	-1	0.195890902507355	-1	0.210428	0.416055
C7	X_3HAO	-0.526058	-0.807023366053825	0.2	-0.807568	1	0.168555
C7	FERRITIN	0.288043	-0.0848183945285152	1	-0.0812878	1	0.10668
C7	TNF_A	-0.186294	-0.9	0.169459903860382	-1	0.16784	0.315508
C7	CREL1	-0.0954455	-0.6	0.199299803177753	-1	0.202469	0.508867
C7	LECTIN__MANNOSE_2	0.0946925	-0.297870957512837	0.8	-0.302352	1	0.648086
C7	LRP1B	-0.0826043	-1	0.283689208098539	-1	0.294811	0.702227
C7	MYPC1	0.0704078	-0.277629609479702	0.9	-0.272652	1	0.717695
C7	BMP_6	0.197498	-0.209561481335768	1	-0.214176	1	0.323242
C7	CATHEPSIN_H	0.147852	-0.196744853129802	0.466476769610968	-0.199179	0.45511	0.392852
C7	ROR1	0.148435	-0.22968175672445	0.50320250210332	-0.229492	0.504996	0.446992
C7	CGA	0.367075	0.00113437261002337	1	-0.00781967	1	0.0525391
C7	FBLN3	-0.0639471	-0.534612012874844	0.314061545631367	-0.475892	0.352157	0.771836
C7	MMP_8	0.196104	-0.157877653951556	0.9	-0.152362	1	0.214961
C7	FAM3B	0.224005	-0.4	0.508373722434881	-1	0.51262	0.276836
C7	IFN_A_B_R1	-0.024654	-0.373249939274516	0.9	-0.369164	1	0.90332
C7	HMGN1	0.0286444	-0.7	0.329184861287688	-1	0.323904	0.872383
C7	UB2G2	0.0897566	-0.277629609479702	0.9	-0.272652	1	0.640352
C7	QORL1	0.312625	-0.6	0.659163633797341	-1	0.654216	0.261367
C7	PEDF	-0.170599	-0.9	0.169459903860382	-0.650019	0.17183	0.377383
C7	CATF	-0.315865	-0.647078157026281	0.4	-0.642601	1	0.253633
C7	PLXB2	0.0787837	-0.277629609479701	0.9	-0.272652	1	0.679023
CCL28	CCL28	1	0.666260892752647	1	0.698709	1	8.07844e-08
CCL28	HCC_1	-0.023336	-0.346596342049682	0.6	-0.338764	1	0.90332
CCL28	MPIF_1	-0.0161578	-0.373249939274516	0.9	-0.369164	1	0.934258
CCL28	SRANKL	-0.178725	-1	0.195890902507355	-1	0.210428	0.40832
CCL28	PAI_1	0.24887	-0.17634692054783	0.626301182306341	-0.186443	0.611771	0.253633
CCL28	APO_E3	0.258247	-0.0885443230161961	0.756171295323044	-0.0862939	0.704969	0.168555
CCL28	APO_E4	0.293509	-0.106969244665047	1	-0.108594	1	0.122148
CCL28	FACTOR_D	-0.112007	-0.496188532730719	0.6	-0.49817	1	0.648086
CCL28	GROWTH_HORMONE_RECEPTOR	-0.0779677	-1	0.283689208098539	-1	0.294811	0.72543
CCL28	PROPERDIN	-0.162367	-0.684270548283414	0.212461165022665	-0.582259	0.251992	0.470195
CCL28	PROTEIN_C	-0.000399964	-0.373249939274516	0.9	-0.369164	1	0.996133
CCL28	SCGF_BETA	0.191988	-0.157877653951556	0.9	-0.152362	1	0.23043
CCL28	VCAM_1	-0.277701	-1	0.0523840620840429	-1	0.0506797	0.0834766
CCL28	CD36_ANTIGEN	-0.010983	-0.345015168958859	0.6	-0.334558	1	0.949727
CCL28	CONTACTIN_1	-0.0320672	-0.373249939274516	0.9	-0.369164	1	0.872383
CCL28	EDAR	0.0426328	-0.390083099555857	0.4229759091846	-0.368195	0.437179	0.841445
CCL28	ESAM	-0.128086	-0.496188532730719	0.6	-0.49817	1	0.586211
CCL28	GRO_A	0.236594	-0.5	0.507303783936827	-1	0.520683	0.23043
CCL28	HISTONE_H1_2	0.00443946	-0.7	0.34777455306578	-1	0.341037	0.980664
CCL28	IL_1_SRI	-0.0550529	-0.449499940768168	0.311325199151404	-0.425368	0.324324	0.77957
CCL28	IL_17_SR	0.010474	-0.8	0.310592249426781	-1	0.316281	0.949727
CCL28	IL_1RRP2	-0.0501994	-0.405139470429739	0.355810791577273	-0.400033	0.360543	0.802773
CCL28	LSAMP	-0.00434593	-0.373249939274516	0.9	-0.369164	1	0.980664
CCL28	MBL	0.0695162	-0.238993116957229	0.7	-0.234098	1	0.679023
CCL28	PD_L2	-0.169053	-0.8	0.143428442971448	-1	0.135916	0.307773
CCL28	SIGLEC_9	0.00848746	-0.6	0.288301587199475	-1	0.287666	0.957461
CCL28	TGF_B_R_III	-0.229204	-0.51173090096346	0.4	-0.517034	1	0.269102
CCL28	A2_ANTIPLASMIN	-0.31647	-0.684217752582787	0.5	-0.677997	1	0.292305
CCL28	CALPASTATIN	-0.396802	-1	-0.00463713716400616	-1	0.014299	0.0602734
CCL28	CK_B_8_1	-0.0536906	-0.435640608473777	0.277005333113088	-0.417044	0.27726	0.764102
CCL28	DC_SIGN	-0.0307509	-0.345015168958859	0.6	-0.334558	1	0.864648
CCL28	DC_SIGNR	-0.255466	-0.653859052807205	0.190157535483217	-0.606412	0.326864	0.292305
CCL28	IL_19	-0.00935282	-0.406226208673543	0.8	-0.409711	1	0.965195
CCL28	I_TAC	0.0464365	-0.333701517777884	0.378623383109803	-0.323194	0.376988	0.802773
CCL28	MIP_1A	0.15372	-0.194840801243588	0.564405765098705	-0.200532	0.543905	0.423789
CCL28	MRC2	0.116357	-0.6	0.439234099267503	-1	0.434755	0.563008
CCL28	PARC	0.258004	-0.0893481276151197	0.740385759965975	-0.0873049	0.697694	0.168555
CCL28	RESISTIN	-0.0231867	-0.346596342049682	0.6	-0.338764	1	0.90332
CCL28	TRYPSIN	0.271595	-0.0848183945285152	1	-0.0812878	1	0.114414
CCL28	VWF	0.161277	-0.209561481335768	1	-0.214176	1	0.454727
CCL28	HAPTOGLOBIN__MIXED_TYPE	-0.111087	-0.425857057387795	0.5	-0.424766	1	0.570742
CCL28	BAFF	0.0407892	-0.402661671521286	0.410629145341077	-0.380662	0.42732	0.84918
CCL28	C9	-0.026031	-0.373249939274516	0.9	-0.369164	1	0.895586
CCL28	CATHEPSIN_B	-0.00990254	-0.373249939274516	0.9	-0.369164	1	0.965195
CCL28	IGM	-0.170676	-0.8	0.143428442971448	-1	0.135916	0.300039
CCL28	IL_18_BPA	-0.101211	-0.47304566367483	0.7	-0.464067	1	0.65582
CCL28	LBP	-0.18258	-0.9	0.15528754692329	-1	0.149345	0.28457
CCL28	COAGULATION_FACTOR_XA	-0.070156	-0.7	0.25108219754839	-1	0.244754	0.694492
CCL28	TIG2	-0.269122	-1	0.0523840620840429	-1	0.0506797	0.114414
CCL28	TNF_SR_II	-0.27563	-1	0.0935638674043616	-0.708873	0.137809	0.214961
CCL28	SIGLEC_3	0.0676835	-0.254160055198	0.7	-0.248207	1	0.709961
CCL28	IDUA	0.0972221	-0.277629609479701	0.9	-0.272652	1	0.609414
CCL28	AMYLOID_PRECURSOR_PROTEIN	0.0695467	-0.297870957512837	0.8	-0.302352	1	0.740898
CCL28	ASAHL	0.260559	-0.0461774792952467	1	-0.0424023	1	0.10668
CCL28	ATS13	-0.146064	-0.535625851461781	0.308104569837445	-0.505354	0.420003	0.524336
CCL28	CARBONIC_ANHYDRASE_IV	0.0221685	-0.8	0.381577747008811	-1	0.381951	0.918789
CCL28	CATHEPSIN_A	0.207924	-0.7	0.569495388495406	-1	0.567245	0.40832
CCL28	CATHEPSIN_S	0.0169821	-0.8	0.381577747008811	-1	0.381951	0.934258
CCL28	COAGULATION_FACTOR_VII	0.181594	-0.176520008465848	0.8	-0.17396	1	0.315508
CCL28	C2	0.103333	-0.6	0.439234099267503	-1	0.434755	0.617148
CCL28	GRANULYSIN	-0.0406874	-0.357481860216425	0.386111158453773	-0.346678	0.402609	0.825977
CCL28	HPLN1	0.303823	-0.6	0.659163633797341	-1	0.654216	0.292305
CCL28	IDS	-0.10549	-0.496188532730719	0.6	-0.49817	1	0.671289
CCL28	KALLIKREIN_12	0.235657	-0.588171449802272	0.569754032517901	-1	0.567245	0.307773
CCL28	LYVE1	0.188303	-0.176520008465848	0.8	-0.17396	1	0.28457
CCL28	ASAH2	0.377897	0.0456490400287849	1	0.0448237	1	0.0293359
CCL28	NIDOGEN	0.216125	-0.4	0.508373722434881	-1	0.51262	0.307773
CCL28	PIGR	-0.0670316	-0.9	0.269105098683769	-0.62196	0.268134	0.733164
CCL28	SEMAPHORIN_3A	0.102203	-0.8	0.483522882433421	-1	0.482528	0.663555
CCL28	WFKN2	0.230806	-0.4	0.508373722434881	-1	0.51262	0.245898
CCL28	BGH3	0.162958	-0.176520008465848	0.8	-0.17396	1	0.392852
CCL28	C1R	-0.109637	-0.496188532730719	0.6	-0.49817	1	0.65582
CCL28	CD109	0.148783	-0.270837867571558	0.564759478845295	-0.267582	0.550795	0.501133
CCL28	CD23	-0.0252119	-0.373249939274516	0.9	-0.369164	1	0.90332
CCL28	CD48	-0.0897346	-1	0.283689208098539	-1	0.294811	0.679023
CCL28	CD5L	-0.185112	-0.9	0.169459903860382	-1	0.16784	0.323242
CCL28	CNTN2	0.39362	0.0203084799695134	1	0.0200636	1	0.0370703
CCL28	CONTACTIN_4	-0.177728	-0.8	0.143428442971448	-1	0.135916	0.269102
CCL28	CONTACTIN_5	-0.0272064	-0.406226208673543	0.8	-0.409711	1	0.90332
CCL28	CYTF	0.312891	-0.5	0.634224552880259	-1	0.628874	0.23043
CCL28	CYSTATIN_M	0.12629	-0.6	0.439234099267503	-1	0.434755	0.516602
CCL28	FCG2A	-0.284381	-1	0.0219997594712327	-1	0.0205543	0.0680078
CCL28	FCG2B	-0.286703	-0.9	0.026194863127426	-1	0.023734	0.0680078
CCL28	FCG3B	0.111931	-0.6	0.439234099267503	-1	0.434755	0.578477
CCL28	FCN2	-0.0878573	-0.7	0.25108219754839	-1	0.244754	0.617148
CCL28	GFRA_1	0.365743	0.00113437261002337	1	-0.0111053	0.822321	0.0602734
CCL28	HEPARIN_COFACTOR_II	-0.19646	-1	0.118527255381711	-1	0.119287	0.184023
CCL28	LRIG3	0.0695424	-0.254160055197999	0.7	-0.248207	1	0.702227
CCL28	MATN2	0.0670105	-0.277629609479702	0.9	-0.272652	1	0.72543
CCL28	RGMB	0.130565	-0.6	0.454693698547746	-1	0.449441	0.524336
CCL28	RGM_C	0.21376	-0.7	0.569495388495406	-1	0.567245	0.385117
CCL28	TFPI	0.191098	-0.176520008465848	0.8	-0.17396	1	0.276836
CCL28	TSP4	-0.035952	-0.406226208673543	0.8	-0.409711	1	0.872383
CCL28	AMINOACYLASE_1	0.280786	-0.062266407428003	1	-0.0543073	1	0.0912109
CCL28	ANTITHROMBIN_III	0.00895711	-0.7	0.361574227142139	-1	0.356179	0.965195
CCL28	CARBONIC_ANHYDRASE_6	0.301169	-0.4	0.584045187123739	-1	0.584422	0.261367
CCL28	CDK5_P35	-0.065881	-0.561958825291559	0.301162075391087	-0.48839	0.341494	0.764102
CCL28	CATHEPSIN_V	0.0879589	-0.297870957512837	0.8	-0.302352	1	0.671289
CCL28	DKK_4	0.0280135	-0.7	0.329184861287688	-1	0.323904	0.872383
CCL28	ECM1	0.151207	-0.194969232527962	0.492516770851197	-0.202632	0.489901	0.40832
CCL28	FETUB	-0.111624	-0.413994656944812	0.5	-0.411343	1	0.555273
CCL28	KALLIKREIN_7	0.23471	-0.5	0.540489059855716	-1	0.541068	0.269102
CCL28	PAK3	0.0343373	-0.565034630113453	0.386130010610849	-0.444964	0.398521	0.872383
CCL28	PK3CG	-0.0153975	-0.406226208673543	0.8	-0.409711	1	0.949727
CCL28	TPSB2	-0.212577	-0.541437228136929	0.6	-0.53336	1	0.361914
CCL28	BSP	0.10304	-0.8	0.483522882433421	-1	0.482528	0.663555
CCL28	CAMK1D	0.141321	-0.329456530130075	0.515338196357652	-0.322206	0.513239	0.524336
CCL28	CD30_LIGAND	-0.000742024	-0.373249939274516	0.9	-0.369164	1	0.996133
CCL28	EPHA1	0.0908814	-0.277629609479701	0.9	-0.272652	1	0.632617
CCL28	GRANZYME_A	-0.0924657	-0.9	0.269105098683769	-1	0.267	0.632617
CCL28	IL_18_RA	0.137642	-0.354406079616642	0.464250963860495	-0.356293	0.456579	0.493398
CCL28	IR	0.201651	-0.5	0.507303783936827	-1	0.520683	0.377383
CCL28	KALLISTATIN	0.188244	-0.157877653951556	0.9	-0.152362	1	0.245898
CCL28	PDGF_RB	-0.221034	-0.496190572791346	0.4	-0.49994	1	0.276836
CCL28	PGCB	0.0519355	-0.289919421572953	0.39940428214983	-0.287404	0.410322	0.77957
CCL28	SE_SELECTIN	0.309274	-0.4	0.597451327671282	-1	0.601292	0.245898
CCL28	THROMBOSPONDIN_1	0.165186	-0.209561481335768	1	-0.214176	1	0.439258
CCL28	ANGIOTENSINOGEN	-0.325459	-0.684217752582787	0.5	-0.677997	1	0.261367
CCL28	CATALASE	-0.067357	-0.582830617911549	0.296429029180829	-0.499157	0.333976	0.764102
CCL28	GCP_2	0.135292	-0.449965727540754	0.489636727704187	-0.414033	0.490327	0.547539
CCL28	LYMPHOTOXIN_A1_B2	-0.365167	-0.785486440469512	0.0370863571529804	-0.718148	0.10073	0.122148
CCL28	MDC	0.0944399	-0.254160055197999	0.7	-0.248207	1	0.593945
CCL28	MIP_5	-0.0759966	-0.9	0.213392203098778	-1	0.212059	0.624883
CCL28	PROTEINASE_3	-0.0223776	-0.373249939274516	0.9	-0.369164	1	0.911055
CCL28	TAFI	0.161405	-0.142834048696019	0.8	-0.134078	1	0.330977
CCL28	TARC	0.363192	0.0203084799695133	1	0.0200636	1	0.0370703
CCL28	TGF_B3	0.190246	-0.176520008465848	0.8	-0.17396	1	0.276836
CCL28	TSH	-0.3395	-0.647078157026281	0.4	-0.642601	1	0.16082
CCL28	DKK1	0.0822764	-0.254160055197999	0.7	-0.248207	1	0.648086
CCL28	A2_HS_GLYCOPROTEIN	-0.383115	-1	-0.00463713716400616	-1	0.014299	0.0602734
CCL28	ARYLSULFATASE_A	0.0743588	-0.277629609479702	0.9	-0.272652	1	0.702227
CCL28	BMP10	-0.321185	-0.684217752582787	0.5	-0.677997	1	0.276836
CCL28	CAMK1	0.161471	-0.176520008465848	0.8	-0.17396	1	0.392852
CCL28	CHITOTRIOSIDASE_1	-0.112705	-0.496188532730719	0.6	-0.49817	1	0.640352
CCL28	CHL1	0.0461463	-0.286350046755183	0.378433681123791	-0.29434	0.366103	0.787305
CCL28	DKK3	0.0844993	-0.277629609479701	0.9	-0.272652	1	0.65582
CCL28	ENDOTHELIN_CONVERTING_1	-0.158255	-0.510472472319274	0.169521725219564	-0.513176	0.159273	0.361914
CCL28	FCN1	-0.0218574	-0.346596342049682	0.6	-0.338764	1	0.90332
CCL28	GNS	0.0472169	-0.334411068718386	0.412841623403776	-0.316042	0.426879	0.810508
CCL28	HGFA	-0.238325	-0.496190572791346	0.4	-0.49994	1	0.191758
CCL28	MP2K2	-0.0942604	-0.9	0.269105098683769	-1	0.267	0.624883
CCL28	NID2	0.159819	-0.163040134324809	0.597808557610835	-0.159655	0.584308	0.369648
CCL28	OLR1	-0.0500302	-0.40359307086782	0.357361552877013	-0.399256	0.362107	0.802773
CCL28	RAP	-0.0297058	-0.346596342049682	0.6	-0.338764	1	0.872383
CCL28	VEGF_SR2	-0.000400009	-0.346596342049682	0.6	-0.338764	1	0.996133
CCL28	COMPLEMENT_FACTOR_H_5	-0.04349	-0.369015127072211	0.351690386160695	-0.357971	0.354214	0.810508
CCL28	IGF_II_RECEPTOR	0.145697	-0.171184301418256	0.444190624221454	-0.154966	0.446169	0.35418
CCL28	KALLIKREIN_14	-0.107993	-0.496188532730719	0.6	-0.49817	1	0.65582
CCL28	ANGIOSTATIN	-0.23397	-0.602646840265482	0.6	-0.598276	1	0.361914
CCL28	CK_MB	0.134665	-0.473264416127849	0.487883953007644	-0.43377	0.488182	0.547539
CCL28	P27KIP1	-0.345061	-0.684217752582788	0.5	-0.677997	1	0.191758
CCL28	PYY	-0.072351	-1	0.283689208098539	-0.550175	0.311562	0.740898
CCL28	STX1A	-0.00415035	-0.406226208673543	0.8	-0.409711	1	0.988398
CCL28	STIE_2	-0.0628165	-0.518625383682397	0.321602426241801	-0.46925	0.358898	0.77957
CCL28	CARBONIC_ANHYDRASE_III	0.089454	-0.277629609479702	0.9	-0.272652	1	0.640352
CCL28	CYSTATIN_S	0.0263152	-0.8	0.381577747008811	-1	0.381951	0.90332
CCL28	CYTD	0.369204	0.0456490400287849	1	0.0448237	1	0.0293359
CCL28	ENDOCAN	0.110019	-0.8	0.483522882433421	-1	0.482528	0.640352
CCL28	PPAC	0.108765	-0.6	0.439234099267503	-1	0.434755	0.593945
CCL28	NAGK	-0.023859	-0.406226208673543	0.8	-0.409711	1	0.918789
CCL28	SRAGE	-0.24054	-0.541437228136929	0.6	-0.53336	1	0.245898
CCL28	BPI	0.288619	-0.106969244665047	1	-0.108594	1	0.122148
CCL28	C6	-0.207788	-0.560963650775894	0.5	-0.552537	1	0.400586
CCL28	FACTOR_B	-0.159225	-0.634552881894084	0.229817974451256	-0.562169	0.269537	0.47793
CCL28	IGE	0.0521285	-0.334645183576805	0.486569475943685	-0.320091	0.515913	0.810508
CCL28	IL_17E	-0.0763747	-0.9	0.236204023484105	-1	0.22893	0.65582
CCL28	IL_6_SRA	-0.114388	-0.425857057387795	0.5	-0.424766	1	0.555273
CCL28	NEUROTROPHIN_3	-0.248808	-0.61818927161674	0.289258509589447	-0.598276	1	0.315508
CCL28	PAPP_A	-0.0848729	-0.9	0.269105098683769	-1	0.267	0.663555
CCL28	PLASMINOGEN	-0.148104	-0.468808866761409	0.270402177472542	-0.455305	0.287036	0.439258
CCL28	PREKALLIKREIN	-0.0178541	-0.301559388376398	0.5	-0.307241	1	0.911055
CCL28	ALPHA_1_ANTICHYMOTRYPSIN	0.372002	0.0203084799695134	1	0.0200636	1	0.0370703
CCL28	P_SELECTIN	0.0557377	-0.24607710903088	0.49632159301929	-0.243918	0.458208	0.748633
CCL28	TENASCIN	-0.0112834	-0.323984383317388	0.6	-0.320567	1	0.949727
CCL28	FACTOR_H	-0.0895921	-1	0.283689208098539	-1	0.294811	0.679023
CCL28	MMP_2	0.0677035	-0.238993116957229	0.7	-0.234098	1	0.694492
CCL28	TRANSFERRIN	-0.0507157	-0.441708384415902	0.406489227842563	-0.415811	0.503783	0.818242
CCL28	HISTONE_H2A_Z	0.256984	-0.0736477338188661	0.655246625849512	-0.06376	0.648688	0.137617
CCL28	IGF_I_SR	0.145985	-0.249607043601839	0.492613415330515	-0.246308	0.491653	0.462461
CCL28	IL_1_R4	0.291486	-0.0848183945285152	1	-0.0812878	1	0.10668
CCL28	NCAM_L1	0.346562	-0.0573534312189293	0.677501869036027	-0.0701372	0.659411	0.0912109
CCL28	CYTT	0.188618	-0.142834048696019	0.8	-0.134078	1	0.207227
CCL28	BOC	-0.0146511	-0.406226208673543	0.8	-0.409711	1	0.949727
CCL28	SAA	0.0855155	-0.234412199091091	0.7	-0.227883	1	0.60168
CCL28	CRP	0.139349	-0.35915815624373	0.502284063365857	-0.343289	0.505224	0.53207
CCL28	SICAM_1	0.0109768	-0.7	0.329184861287688	-1	0.323904	0.949727
CCL28	MSP	-0.0735168	-0.9	0.236204023484105	-1	0.22893	0.671289
CCL28	SP_D	0.0489426	-0.320177390377026	0.429833155754099	-0.307089	0.440056	0.802773
CCL28	COLLECTIN_KIDNEY_1	0.0472557	-0.323830499876053	0.381719165937721	-0.316862	0.381229	0.795039
CCL28	ENPP7	0.0765926	-0.254160055197999	0.7	-0.248207	1	0.671289
CCL28	ENTP5	-0.0912227	-0.9	0.269105098683769	-1	0.267	0.640352
CCL28	FCRL3	0.0880157	-0.297870957512837	0.8	-0.302352	1	0.671289
CCL28	MFGM	0.0195466	-0.8	0.381577747008811	-1	0.381951	0.926523
CCL28	PCSK7	0.0575132	-0.281274974209526	0.57430022126752	-0.272652	1	0.764102
CCL28	SPARCL1	0.229703	-0.5	0.507303783936827	-1	0.520683	0.261367
CCL28	TGM3	-0.169766	-1	0.195890902507355	-0.670088	0.218407	0.439258
CCL28	TROPOMYOSIN_2	-0.100508	-0.47304566367483	0.7	-0.464067	1	0.65582
CCL28	ZAP70	-0.0459	-0.3876750960425	0.39521833040635	-0.381875	0.413979	0.818242
CCL28	C1_ESTERASE_INHIBITOR	0.205829	-0.5	0.540489059855716	-1	0.541068	0.385117
CCL28	C4	0.10932	-0.6	0.454693698547746	-1	0.449441	0.609414
CCL28	C5B__6_COMPLEX	-0.319195	-0.647078157026281	0.4	-0.642601	1	0.238164
CCL28	IL_5_RA	0.162822	-0.142834048696019	0.8	-0.134078	1	0.323242
CCL28	KININOGEN__HMW	-0.177028	-1	0.195890902507355	-1	0.210428	0.416055
CCL28	NCAM_120	0.171208	-0.132599899549702	0.9	-0.126538	1	0.261367
CCL28	SCGF_ALPHA	0.18769	-0.142834048696019	0.8	-0.134078	1	0.207227
CCL28	BSSP4	0.405531	-0.6	0.747518348755737	-1	0.739244	0.238164
CCL28	BST1	0.045892	-0.260923556380111	0.334451037660723	-0.246894	0.329309	0.756367
CCL28	CDON	0.0905348	-0.254160055197999	0.7	-0.248207	1	0.609414
CCL28	CLUSTERIN	0.0400075	-0.39387474849361	0.379503381407013	-0.366219	0.386189	0.841445
CCL28	EMR2	0.169689	-0.176520008465848	0.8	-0.17396	1	0.361914
CCL28	FUCOSYLTRANSFERASE_3	0.18194	-0.176520008465848	0.8	-0.17396	1	0.307773
CCL28	FUT5	-0.161164	-0.56507946798197	0.155820687684748	-0.552415	0.146112	0.346445
CCL28	HDGR2	-0.0272521	-0.406226208673543	0.8	-0.409711	1	0.90332
CCL28	IL_34	0.101571	-0.8	0.483522882433421	-1	0.482528	0.671289
CCL28	KYNU	0.293658	-0.0848183945285152	1	-0.0812878	1	0.10668
CCL28	PLXC1	0.121338	-0.8	0.483522882433421	-1	0.482528	0.60168
CCL28	SLIK5	0.122324	-0.6	0.439234099267503	-1	0.434755	0.539805
CCL28	PH	-0.0485635	-0.389893514228802	0.29668131923992	-0.382523	0.307605	0.787305
CCL28	APO_D	-0.0500145	-0.395864340081575	0.29111310894381	-0.390955	0.297951	0.77957
CCL28	AFAMIN	0.103709	-0.6	0.439234099267503	-1	0.434755	0.617148
CCL28	GELSOLIN	0.0196524	-0.7	0.34777455306578	-1	0.341037	0.918789
CCL28	C34_GP41_HIV_FRAGMENT	-0.230211	-0.496190572791346	0.4	-0.49994	1	0.23043
CCL28	PERL	0.213961	-0.4	0.508373722434881	-1	0.51262	0.323242
CCL28	ITI_HEAVY_CHAIN_H4	0.0916569	-0.254160055197999	0.7	-0.248207	1	0.60168
CCL28	TXD12	-0.0435654	-0.323281417651399	0.327281078201263	-0.32187	0.319399	0.787305
CCL28	SL_SELECTIN	0.0779206	-0.297870957512837	0.8	-0.302352	1	0.709961
CCL28	BMPR1A	0.129481	-0.8	0.483522882433421	-1	0.482528	0.570742
CCL28	TRKB	0.0840761	-0.254160055197999	0.7	-0.248207	1	0.640352
CCL28	ANGIOGENIN	0.0865408	-0.254160055197999	0.7	-0.248207	1	0.624883
CCL28	COAGULATION_FACTOR_IX	-0.0572999	-0.4700376288694	0.296468838661727	-0.439861	0.311276	0.771836
CCL28	COAGULATION_FACTOR_X	-0.102793	-0.450349458327116	0.5	-0.442303	1	0.624883
CCL28	COAGULATION_FACTOR_V	0.227417	-0.7	0.569495388495406	-1	0.567245	0.338711
CCL28	ENDOGLIN	-0.0363061	-0.346596342049682	0.6	-0.338764	1	0.841445
CCL28	HCC_4	0.0662477	-0.212042895874625	0.6	-0.212625	1	0.671289
CCL28	HEMOGLOBIN	0.152173	-0.252890522488281	0.587207326422835	-0.249484	0.57441	0.485664
CCL28	MIP_3B	-0.229218	-0.602646840265482	0.6	-0.598276	1	0.385117
CCL28	MIS	-0.052038	-0.388478654642649	0.225322329769603	-0.387896	0.217431	0.733164
CCL28	STANNIOCALCIN_1	0.366996	0.0203084799695133	1	0.0200636	1	0.0370703
CCL28	ANNEXIN_I	0.144305	-0.246282038358398	0.447918771293605	-0.232278	0.438391	0.40832
CCL28	ANNEXIN_II	0.0920352	-0.297870957512837	0.8	-0.302352	1	0.663555
CCL28	ARMEL	-0.217546	-0.602646840265482	0.6	-0.598276	1	0.423789
CCL28	ARTS1	0.195876	-0.157877653951556	0.9	-0.152362	1	0.214961
CCL28	CARBONIC_ANHYDRASE_I	0.0191636	-0.8	0.381577747008811	-1	0.381951	0.926523
CCL28	CATZ	-0.10355	-0.47304566367483	0.7	-0.464067	1	0.648086
CCL28	DERM	-0.0968758	-0.9	0.269105098683769	-1	0.267	0.617148
CCL28	ELAFIN	0.0823426	-0.297870957512837	0.8	-0.302352	1	0.694492
CCL28	ERP29	0.00694076	-0.7	0.361574227142139	-1	0.356179	0.97293
CCL28	FIBRINOGEN_G_CHAIN_DIMER	-0.148991	-0.552791811726072	0.28633504566626	-0.5157	0.360761	0.516602
CCL28	GP1BA	-0.458235	-0.783967547142299	-0.144274528326052	-0.741645	-0.124298	0.00569465
CCL28	GPC5	-0.0794815	-1	0.283689208098539	-1	0.294811	0.717695
CCL28	GRN	-0.147608	-0.466994282915613	0.275802095931587	-0.453429	0.296221	0.439258
CCL28	HRG	0.023404	-0.8	0.381577747008811	-1	0.381951	0.911055
CCL28	LG3BP	-0.245889	-0.550744452714534	0.214468460291924	-0.53336	1	0.222695
CCL28	MN_SOD	0.0172327	-0.7	0.34777455306578	-1	0.341037	0.926523
CCL28	PAFAH	-0.0663388	-0.9	0.269105098683769	-0.571454	0.270716	0.733164
CCL28	SCD163	0.211746	-0.5	0.493266776917689	-1	0.498065	0.307773
CCL28	SEPR	0.230328	-0.5	0.540489059855716	-1	0.541068	0.28457
CCL28	TRYPSIN_2	0.0763784	-0.277629609479701	0.9	-0.272652	1	0.694492
CCL28	TSG_6	-0.148199	-0.454627784968108	0.248286672733902	-0.449163	0.228149	0.40832
CCL28	CLM6	0.162361	-0.176520008465848	0.8	-0.17396	1	0.392852
CCL28	DAF	-0.130684	-0.496188532730719	0.6	-0.49817	1	0.578477
CCL28	GPNMB	-0.0272956	-0.406226208673543	0.8	-0.409711	1	0.90332
CCL28	IL_17B_R	-0.0557855	-0.46911333435536	0.368500751678944	-0.435262	0.415009	0.802773
CCL28	IL_22BP	-0.0219836	-0.406226208673543	0.8	-0.409711	1	0.926523
CCL28	IL_23_R	-0.018452	-0.406226208673543	0.8	-0.409711	1	0.934258
CCL28	ILT_2	0.104906	-0.5	0.381843312285915	-1	0.376899	0.539805
CCL28	ILT_4	-0.103625	-0.450349458327116	0.5	-0.442303	1	0.624883
CCL28	JAG1	0.187535	-0.142834048696019	0.8	-0.134078	1	0.207227
CCL28	LAG_3	-0.145668	-0.533302062773808	0.315199397780887	-0.50402	0.432805	0.524336
CCL28	MICB	0.0559424	-0.286077553971193	0.498754460935747	-0.276924	0.550955	0.771836
CCL28	NOGO_RECEPTOR	0.00625355	-0.8	0.310592249426781	-1	0.316281	0.97293
CCL28	NOTCH_1	-0.173596	-1	0.195890902507355	-1	0.210428	0.423789
CCL28	NOTCH_3	-0.0175784	-0.346596342049682	0.6	-0.338764	1	0.926523
CCL28	NR_CAM	0.129928	-0.8	0.483522882433421	-1	0.482528	0.570742
CCL28	NRX3B	0.0462001	-0.369256616109849	0.446866243840779	-0.347622	0.459516	0.825977
CCL28	SEM6B	-0.0628666	-0.567180564997218	0.277033863044945	-0.492293	0.2846	0.748633
CCL28	SICAM_5	0.0246154	-0.7	0.34777455306578	-1	0.341037	0.895586
CCL28	SIG14	-0.173443	-0.9	0.15528754692329	-1	0.149345	0.323242
CCL28	SREC_I	-0.0598467	-0.58145642454583	0.253380407595092	-0.508879	0.250148	0.740898
CCL28	TCCR	0.101704	-0.8	0.483522882433421	-1	0.482528	0.671289
CCL28	UNC5H3	-0.280888	-1	0.0935638674043616	-0.860498	0.115045	0.199492
CCL28	UNC5H4	-0.0846521	-0.9	0.269105098683769	-1	0.267	0.663555
CCL28	PCSK9	0.185243	-0.176520008465848	0.8	-0.17396	1	0.300039
CCL28	DRAK2	0.0612975	-0.297870957512837	0.8	-0.302352	1	0.771836
CCL28	TYK2	-0.0540676	-0.440494995656765	0.320355543396789	-0.419664	0.330634	0.787305
CCL28	EOTAXIN	-0.0933108	-0.9	0.269105098683769	-1	0.267	0.632617
CCL28	COAGULATION_FACTOR_IXAB	-0.0456853	-0.414516828854188	0.501877412631918	-0.409711	1	0.841445
CCL28	B7_2	-0.0252347	-0.373249939274516	0.9	-0.369164	1	0.90332
CCL28	CALGRANULIN_B	0.17812	-0.142834048696019	0.8	-0.134078	1	0.253633
CCL28	CASPASE_10	-0.193614	-0.9	0.169459903860382	-1	0.16784	0.28457
CCL28	IL_1RA	0.17608	-0.209561481335768	1	-0.214176	1	0.400586
CCL28	OMD	0.0436184	-0.296964242263553	0.366679285280299	-0.314517	0.352974	0.802773
CCL28	SEMAPHORIN_3E	0.0403793	-0.342338246882923	0.351617821056967	-0.351882	0.338528	0.818242
CCL28	SET	-0.0640949	-0.536702734847	0.313075353696104	-0.476793	0.351306	0.771836
CCL28	FAS__SOLUBLE	-0.180502	-0.9	0.169459903860382	-1	0.16784	0.338711
CCL28	SLEPTIN_R	-0.0260606	-0.323984383317388	0.6	-0.320567	1	0.880117
CCL28	SHPS1	0.168877	-0.142834048696019	0.8	-0.134078	1	0.292305
CCL28	TROPONIN_I__SKELETAL	-0.0207264	-0.406226208673543	0.8	-0.409711	1	0.926523
CCL28	CNDP1	0.233537	-0.5	0.507303783936827	-1	0.520683	0.238164
CCL28	COLEC12	0.0116209	-0.7	0.34777455306578	-1	0.341037	0.949727
CCL28	CYTN	0.181204	-0.157877653951556	0.9	-0.152362	1	0.276836
CCL28	FICOLIN_3	0.0546097	-0.290152525963464	0.485631834270901	-0.282072	0.511747	0.77957
CCL28	H6ST1	0.15912	-0.216105692956031	0.710931054498734	-0.21905	0.676136	0.462461
CCL28	RBP	-0.139042	-0.450349458327116	0.5	-0.442303	1	0.47793
CCL28	RGMA	0.13655	-0.382043594714178	0.460540750152289	-0.398718	0.452767	0.501133
CCL28	SICAM_2	-0.27133	-0.882550858309842	0.096484571953485	-0.675007	0.159714	0.23043
CCL28	SLAF7	0.0801493	-0.254160055197999	0.7	-0.248207	1	0.65582
CCL28	CATHEPSIN_D	0.113594	-0.8	0.483522882433421	-1	0.482528	0.624883
CCL28	EGF	0.207159	-0.5	0.540489059855716	-1	0.541068	0.377383
CCL28	BFGF_R	-0.0187659	-0.346596342049682	0.6	-0.338764	1	0.918789
CCL28	CRIPTO	-0.123092	-0.496188532730719	0.6	-0.49817	1	0.609414
CCL28	EPO	-0.0529547	-0.45381157176148	0.387382433618143	-0.424018	0.452605	0.810508
CCL28	NG36	0.183958	-0.209561481335768	1	-0.214176	1	0.369648
CCL28	X_3HAO	-0.219269	-0.560963650775894	0.5	-0.552537	1	0.35418
CCL28	FERRITIN	0.229938	-0.5	0.540489059855716	-1	0.541068	0.28457
CCL28	TNF_A	-0.322933	-0.647078157026281	0.4	-0.642601	1	0.222695
CCL28	CREL1	0.0938391	-0.196965712380485	0.7	-0.19883	1	0.508867
CCL28	LECTIN__MANNOSE_2	-0.0633634	-0.526358778405053	0.31795458993967	-0.472409	0.355586	0.771836
CCL28	LRP1B	0.0691695	-0.297870957512837	0.8	-0.302352	1	0.740898
CCL28	MYPC1	0.0792935	-0.277629609479702	0.9	-0.272652	1	0.679023
CCL28	BMP_6	0.289484	-0.106969244665047	1	-0.108594	1	0.122148
CCL28	CATHEPSIN_H	0.0953027	-0.238993116957229	0.7	-0.234098	1	0.563008
CCL28	ROR1	-0.0444844	-0.383006663854205	0.42892129279714	-0.376506	0.445068	0.825977
CCL28	CGA	0.0435876	-0.384508655474724	0.429370427729494	-0.362288	0.442682	0.841445
CCL28	FBLN3	-0.19976	-1	0.195890902507355	-1	0.210428	0.330977
CCL28	MMP_8	0.09945	-0.254160055197999	0.7	-0.248207	1	0.570742
CCL28	FAM3B	0.0752773	-0.238993116957229	0.7	-0.234098	1	0.65582
CCL28	IFN_A_B_R1	0.116837	-0.6	0.454693698547746	-1	0.449441	0.578477
CCL28	HMGN1	-0.214431	-0.51173090096346	0.4	-0.517034	1	0.338711
CCL28	UB2G2	-0.0345685	-0.373249939274516	0.9	-0.369164	1	0.864648
CCL28	QORL1	0.210374	-0.7	0.569495388495406	-1	0.567245	0.400586
CCL28	PEDF	0.0834065	-0.277629609479702	0.9	-0.272652	1	0.663555
CCL28	CATF	-0.0845836	-0.9	0.269105098683769	-1	0.267	0.663555
CCL28	PLXB2	0.0616202	-0.277629609479702	0.9	-0.272652	1	0.748633
HCC_1	HCC_1	1	0.801654971345554	1	0.830191	1	2.911e-13
HCC_1	MPIF_1	-0.212884	-0.492368734720788	0.4	-0.496361	1	0.307773
HCC_1	SRANKL	0.000486177	-0.7	0.345905945759632	-1	0.340317	0.996133
HCC_1	PAI_1	-0.120624	-0.438830733359349	0.5	-0.433176	1	0.539805
HCC_1	APO_E3	-0.0873657	-0.7	0.22223858957718	-1	0.222613	0.586211
HCC_1	APO_E4	-0.128877	-0.438830733359349	0.5	-0.433176	1	0.508867
HCC_1	FACTOR_D	-0.265888	-1	0.0541370109095394	-0.678616	0.057004	0.122148
HCC_1	GROWTH_HORMONE_RECEPTOR	0.0889365	-0.250014286044389	0.7	-0.247308	1	0.617148
HCC_1	PROPERDIN	-0.192062	-0.9	0.152522070690266	-1	0.147079	0.23043
HCC_1	PROTEIN_C	-0.0456382	-0.360897014731282	0.290065154490283	-0.34494	0.299262	0.787305
HCC_1	SCGF_BETA	-0.119657	-0.393710422903535	0.5	-0.395621	1	0.493398
HCC_1	VCAM_1	0.285378	-0.0140697614632793	0.8	-0.00993305	1	0.0602734
HCC_1	CD36_ANTIGEN	-0.362279	-0.8	-0.104363724942658	-1	-0.106862	0.0092609
HCC_1	CONTACTIN_1	-0.0704257	-0.7	0.22223858957718	-1	0.222613	0.663555
HCC_1	EDAR	-0.0183245	-0.353104293994457	0.6	-0.348445	1	0.926523
HCC_1	ESAM	-0.215916	-0.537156614951437	0.4	-0.531366	1	0.346445
HCC_1	GRO_A	0.00387326	-0.6	0.295152850826106	-1	0.300117	0.980664
HCC_1	HISTONE_H1_2	0.0174533	-0.6	0.295152850826106	-1	0.300117	0.911055
HCC_1	IL_1_SRI	0.273893	-0.0348331629871685	0.8	-0.024664	1	0.0680078
HCC_1	IL_17_SR	0.0267116	-0.5	0.283686487965411	-1	0.277668	0.856914
HCC_1	IL_1RRP2	-0.358151	-0.9	-0.0729968076463622	-1	-0.0778994	0.0138672
HCC_1	LSAMP	-0.170253	-0.7	0.135938392793034	-1	0.127523	0.276836
HCC_1	MBL	0.0635744	-0.19436554572914	0.6	-0.194357	1	0.663555
HCC_1	PD_L2	0.170339	-0.097784184553217	0.6	-0.0959934	1	0.191758
HCC_1	SIGLEC_9	0.124908	-0.4	0.350588148930212	-1	0.342994	0.369648
HCC_1	TGF_B_R_III	0.143015	-0.201424053861571	0.389457976411522	-0.177267	0.398887	0.338711
HCC_1	A2_ANTIPLASMIN	0.144701	-0.271148171616337	0.45267039256623	-0.238162	0.456747	0.431523
HCC_1	CALPASTATIN	-0.15823	-0.542832679328664	0.172849006498476	-0.530202	0.168383	0.377383
HCC_1	CK_B_8_1	-0.0407401	-0.299923455729853	0.387583552696374	-0.305116	0.384747	0.795039
HCC_1	DC_SIGN	-0.0739963	-0.6	0.192250941271034	-1	0.191443	0.609414
HCC_1	DC_SIGNR	0.0451124	-0.34628764538626	0.373599920146569	-0.334287	0.369297	0.802773
HCC_1	IL_19	0.0234727	-0.7	0.345905945759632	-1	0.340317	0.90332
HCC_1	I_TAC	-0.303216	-0.574699446388474	0.3	-0.571467	1	0.269102
HCC_1	MIP_1A	-0.102896	-0.408689717568109	0.5	-0.41188	1	0.593945
HCC_1	MRC2	0.120659	-0.4	0.390647774248898	-1	0.392916	0.485664
HCC_1	PARC	0.0482316	-0.287279820810654	0.36999091528498	-0.276861	0.364881	0.771836
HCC_1	RESISTIN	0.125084	-0.4	0.390647774248898	-1	0.392916	0.462461
HCC_1	TRYPSIN	0.0753463	-0.233815939237309	0.7	-0.225449	1	0.648086
HCC_1	VWF	-0.219012	-0.537156614951437	0.4	-0.531366	1	0.330977
HCC_1	HAPTOGLOBIN__MIXED_TYPE	0.175594	-0.0977841845532171	0.6	-0.0959934	1	0.168555
HCC_1	BAFF	-0.122732	-0.438830733359349	0.5	-0.433176	1	0.53207
HCC_1	C9	-0.0227219	-0.31888685163716	0.6	-0.31607	1	0.895586
HCC_1	CATHEPSIN_B	0.0035888	-0.6	0.320173058485682	-1	0.317364	0.980664
HCC_1	IGM	-0.00394119	-0.288453457562128	0.5	-0.287182	1	0.980664
HCC_1	IL_18_BPA	0.104479	-0.5	0.39837634085158	-1	0.405714	0.578477
HCC_1	LBP	0.182119	-0.11368748716439	0.7	-0.110106	1	0.176289
HCC_1	COAGULATION_FACTOR_XA	0.0470425	-0.280506086082132	0.336259143684679	-0.261708	0.340801	0.764102
HCC_1	TIG2	0.00867457	-0.6	0.295152850826106	-1	0.300117	0.957461
HCC_1	TNF_SR_II	0.0193235	-0.7	0.345905945759632	-1	0.340317	0.918789
HCC_1	SIGLEC_3	0.0457056	-0.288255556812146	0.327110117473775	-0.271649	0.333369	0.771836
HCC_1	IDUA	-0.110634	-0.408689717568109	0.5	-0.41188	1	0.563008
HCC_1	AMYLOID_PRECURSOR_PROTEIN	-0.207847	-0.537156614951437	0.4	-0.531366	1	0.377383
HCC_1	ASAHL	0.127234	-0.4	0.381393124318106	-1	0.378783	0.423789
HCC_1	ATS13	-0.140186	-0.438830733359349	0.5	-0.433176	1	0.454727
HCC_1	CARBONIC_ANHYDRASE_IV	-0.0589052	-0.446904288918949	0.277189282852133	-0.423678	0.279502	0.748633
HCC_1	CATHEPSIN_A	-0.0445784	-0.359021761464958	0.419650141678688	-0.350599	0.469293	0.810508
HCC_1	CATHEPSIN_S	0.0114185	-0.7	0.345905945759632	-1	0.340317	0.949727
HCC_1	COAGULATION_FACTOR_VII	0.0489437	-0.28381149789305	0.373652784772903	-0.272353	0.369332	0.771836
HCC_1	C2	0.00116653	-0.6	0.295152850826106	-1	0.300117	0.996133
HCC_1	GRANULYSIN	-0.17379	-0.7	0.105974295757604	-1	0.104978	0.214961
HCC_1	HPLN1	-0.0523653	-0.388355744993183	0.312225360611667	-0.383238	0.321606	0.77957
HCC_1	IDS	0.0755709	-0.250014286044389	0.7	-0.247308	1	0.671289
HCC_1	KALLIKREIN_12	-0.235584	-0.537156614951437	0.4	-0.531366	1	0.261367
HCC_1	LYVE1	-0.232319	-0.492368734720788	0.4	-0.496361	1	0.214961
HCC_1	ASAH2	-0.288056	-0.8	-0.000589675981537321	-1	0.000254187	0.0525391
HCC_1	NIDOGEN	0.0538035	-0.227621745658608	0.362555379276731	-0.2146	0.369328	0.717695
HCC_1	PIGR	-0.0506885	-0.386839029266079	0.26366557801913	-0.374229	0.263376	0.764102
HCC_1	SEMAPHORIN_3A	-0.0324142	-0.353104293994458	0.6	-0.348445	1	0.864648
HCC_1	WFKN2	-0.365621	-0.8	-0.104363724942658	-1	-0.106862	0.0092609
HCC_1	BGH3	0.111474	-0.5	0.39837634085158	-1	0.405714	0.547539
HCC_1	C1R	-0.0116789	-0.353104293994457	0.6	-0.348445	1	0.949727
HCC_1	CD109	0.0314774	-0.7	0.345905945759632	-1	0.340317	0.864648
HCC_1	CD23	-0.291588	-0.9	0.0355011849435669	-1	0.0244208	0.0680078
HCC_1	CD48	-0.106856	-0.438830733359349	0.5	-0.433176	1	0.60168
HCC_1	CD5L	0.180117	-0.137946762959172	0.8	-0.132078	1	0.222695
HCC_1	CNTN2	-0.111973	-0.408689717568109	0.5	-0.41188	1	0.555273
HCC_1	CONTACTIN_4	0.0522875	-0.23902432907596	0.350068729484559	-0.222131	0.354743	0.72543
HCC_1	CONTACTIN_5	-0.0242712	-0.353104293994457	0.6	-0.348445	1	0.895586
HCC_1	CYTF	0.0942162	-0.233815939237309	0.7	-0.225449	1	0.555273
HCC_1	CYSTATIN_M	0.0778347	-0.207793908726958	0.6	-0.208552	1	0.609414
HCC_1	FCG2A	0.186606	-0.0869961443414779	0.7	-0.0803308	1	0.145352
HCC_1	FCG2B	0.0337951	-0.5	0.283686487965411	-1	0.277668	0.818242
HCC_1	FCG3B	-0.0303877	-0.297507351618365	0.6	-0.302058	1	0.84918
HCC_1	FCN2	0.084241	-0.207793908726958	0.6	-0.208552	1	0.578477
HCC_1	GFRA_1	0.0523645	-0.28403925765286	0.408209729323503	-0.284495	0.412139	0.771836
HCC_1	HEPARIN_COFACTOR_II	-0.142156	-0.386930203894276	0.154527501010953	-0.385012	0.142992	0.307773
HCC_1	LRIG3	0.0997343	-0.207793908726958	0.6	-0.208552	1	0.501133
HCC_1	MATN2	-0.0193096	-0.31888685163716	0.6	-0.31607	1	0.911055
HCC_1	RGMB	0.0346132	-0.6	0.320173058485682	-1	0.317364	0.841445
HCC_1	RGM_C	-0.0204793	-0.353104293994457	0.6	-0.348445	1	0.911055
HCC_1	TFPI	0.00826045	-0.6	0.320173058485682	-1	0.317364	0.965195
HCC_1	TSP4	-0.126085	-0.438830733359349	0.5	-0.433176	1	0.516602
HCC_1	AMINOACYLASE_1	0.170037	-0.11368748716439	0.7	-0.110106	1	0.23043
HCC_1	ANTITHROMBIN_III	-0.144286	-0.433820894322448	0.244846921095378	-0.43097	0.228343	0.400586
HCC_1	CARBONIC_ANHYDRASE_6	-0.169935	-0.7	0.0905571863651952	-1	0.0883151	0.184023
HCC_1	CDK5_P35	-0.162418	-0.645272152358055	0.15571981369905	-0.614428	0.150375	0.35418
HCC_1	CATHEPSIN_V	0.225645	-0.6	0.526226520531047	-1	0.524024	0.28457
HCC_1	DKK_4	-0.410832	-0.647216803333264	0.2	-0.638694	1	0.207227
HCC_1	ECM1	0.186283	-0.11368748716439	0.7	-0.110106	1	0.176289
HCC_1	FETUB	0.0365003	-0.5	0.283686487965411	-1	0.277668	0.802773
HCC_1	KALLIKREIN_7	0.0737615	-0.233815939237309	0.7	-0.225449	1	0.65582
HCC_1	PAK3	-0.122699	-0.438830733359349	0.5	-0.433176	1	0.53207
HCC_1	PK3CG	-0.00648905	-0.353104293994457	0.6	-0.348445	1	0.97293
HCC_1	TPSB2	0.024665	-0.6	0.295152850826106	-1	0.300117	0.880117
HCC_1	BSP	-0.274496	-1	0.0541370109095394	-1	0.0509899	0.0912109
HCC_1	CAMK1D	-0.140186	-0.438830733359349	0.5	-0.433176	1	0.454727
HCC_1	CD30_LIGAND	-0.170568	-0.7	0.135938392793034	-1	0.127523	0.276836
HCC_1	EPHA1	-0.00282666	-0.31888685163716	0.6	-0.31607	1	0.988398
HCC_1	GRANZYME_A	0.186535	-0.137946762959172	0.8	-0.132078	1	0.199492
HCC_1	IL_18_RA	0.340272	-0.0813237987132137	0.591104072920212	-0.0430343	0.597198	0.0680078
HCC_1	IR	0.185459	-0.11368748716439	0.7	-0.110106	1	0.176289
HCC_1	KALLISTATIN	-0.0357596	-0.297507351618365	0.6	-0.302058	1	0.825977
HCC_1	PDGF_RB	0.0641007	-0.186294019619957	0.5	-0.183745	1	0.648086
HCC_1	PGCB	-0.145065	-0.398846331226344	0.247032111138659	-0.406136	0.226492	0.369648
HCC_1	SE_SELECTIN	0.0162826	-0.5	0.288080631407927	-1	0.288993	0.918789
HCC_1	THROMBOSPONDIN_1	-0.282581	-1	0.0541370109095394	-1	0.0509899	0.0834766
HCC_1	ANGIOTENSINOGEN	0.208452	-0.6	0.526226520531047	-1	0.524024	0.35418
HCC_1	CATALASE	-0.111578	-0.438830733359349	0.5	-0.433176	1	0.578477
HCC_1	GCP_2	-0.270791	-1	0.0541370109095394	-1	0.0509899	0.10668
HCC_1	LYMPHOTOXIN_A1_B2	0.142629	-0.292927701068062	0.443505445419867	-0.261433	0.447861	0.439258
HCC_1	MDC	-0.0486894	-0.351102415594934	0.26932748624927	-0.341349	0.2618	0.756367
HCC_1	MIP_5	-0.031279	-0.276425102434514	0.5	-0.269579	1	0.825977
HCC_1	PROTEINASE_3	0.130429	-0.5	0.39837634085158	-1	0.405714	0.454727
HCC_1	TAFI	-0.255244	-0.542518116837774	0.0281306967229098	-0.560221	0.0103358	0.0602734
HCC_1	TARC	-0.0613196	-0.7	0.22223858957718	-1	0.222613	0.709961
HCC_1	TGF_B3	-0.20771	-0.492368734720788	0.4	-0.496361	1	0.330977
HCC_1	TSH	0.115736	-0.5	0.39837634085158	-1	0.405714	0.524336
HCC_1	DKK1	-0.291573	-0.8	-0.000589675981537321	-1	0.000254187	0.0525391
HCC_1	A2_HS_GLYCOPROTEIN	-0.116072	-0.438830733359349	0.5	-0.433176	1	0.563008
HCC_1	ARYLSULFATASE_A	0.171987	-0.137946762959172	0.8	-0.132078	1	0.261367
HCC_1	BMP10	0.021171	-0.7	0.345905945759632	-1	0.340317	0.911055
HCC_1	CAMK1	0.0735403	-0.233815939237309	0.7	-0.225449	1	0.65582
HCC_1	CHITOTRIOSIDASE_1	-0.018788	-0.353104293994457	0.6	-0.348445	1	0.918789
HCC_1	CHL1	0.223944	-0.4	0.473666431403427	-1	0.470572	0.222695
HCC_1	DKK3	-0.156457	-0.497565643418198	0.155866841192168	-0.514807	0.143176	0.346445
HCC_1	ENDOTHELIN_CONVERTING_1	0.169982	-0.0977841845532171	0.6	-0.0959934	1	0.191758
HCC_1	FCN1	-0.0702107	-0.6	0.206446124692955	-1	0.206891	0.648086
HCC_1	GNS	0.127471	-0.5	0.39837634085158	-1	0.405714	0.470195
HCC_1	HGFA	0.105937	-0.4	0.372156458894022	-1	0.366863	0.524336
HCC_1	MP2K2	-0.16692	-0.7	0.135938392793034	-1	0.127523	0.292305
HCC_1	NID2	-0.0177995	-0.297507351618365	0.6	-0.302058	1	0.911055
HCC_1	OLR1	-0.183167	-0.7	0.135938392793034	-1	0.127523	0.214961
HCC_1	RAP	0.277318	-0.0140697614632794	0.8	-0.00993305	1	0.0602734
HCC_1	VEGF_SR2	0.0499373	-0.263725666448902	0.356070109414218	-0.24374	0.359883	0.748633
HCC_1	COMPLEMENT_FACTOR_H_5	-0.00332452	-0.297507351618365	0.6	-0.302058	1	0.980664
HCC_1	IGF_II_RECEPTOR	0.241118	-0.0534669240100789	0.479161153346769	-0.0190998	0.485734	0.0680078
HCC_1	KALLIKREIN_14	-0.152489	-0.487406428953509	0.196328619955811	-0.485033	0.199684	0.400586
HCC_1	ANGIOSTATIN	-0.277637	-1	0.0541370109095394	-1	0.0509899	0.0834766
HCC_1	CK_MB	0.231527	-0.6	0.526226520531047	-1	0.524024	0.253633
HCC_1	P27KIP1	0.295548	-0.0639861242491377	0.9	-0.0552387	1	0.0912109
HCC_1	PYY	-0.328028	-0.622353863655073	0.4	-0.621045	1	0.184023
HCC_1	STX1A	0.11214	-0.6	0.427029879999705	-1	0.429302	0.570742
HCC_1	STIE_2	0.0238402	-0.7	0.345905945759632	-1	0.340317	0.895586
HCC_1	CARBONIC_ANHYDRASE_III	0.0356504	-0.6	0.320173058485682	-1	0.317364	0.833711
HCC_1	CYSTATIN_S	0.0063059	-0.7	0.345905945759632	-1	0.340317	0.97293
HCC_1	CYTD	0.281515	-0.0140697614632793	0.8	-0.00993305	1	0.0602734
HCC_1	ENDOCAN	-0.24217	-0.537883239212763	0.368041982900954	-0.531366	1	0.23043
HCC_1	PPAC	-0.0180984	-0.297507351618365	0.6	-0.302058	1	0.911055
HCC_1	NAGK	0.263325	-0.0639861242491378	0.9	-0.0552387	1	0.114414
HCC_1	SRAGE	-0.04489	-0.326566452499791	0.292203537678493	-0.322101	0.295572	0.77957
HCC_1	BPI	-0.103814	-0.438830733359349	0.5	-0.433176	1	0.617148
HCC_1	C6	-0.0362085	-0.31888685163716	0.6	-0.31607	1	0.833711
HCC_1	FACTOR_B	0.13338	-0.6	0.427029879999705	-1	0.429302	0.47793
HCC_1	IGE	-0.0594404	-0.454182695756171	0.274969126535151	-0.428033	0.276766	0.748633
HCC_1	IL_17E	-0.118786	-0.38334142539839	0.4	-0.383149	1	0.47793
HCC_1	IL_6_SRA	-0.0701707	-0.6	0.192250941271034	-1	0.191443	0.624883
HCC_1	NEUROTROPHIN_3	-0.13296	-0.438830733359349	0.5	-0.433176	1	0.485664
HCC_1	PAPP_A	0.0363718	-0.6	0.320173058485682	-1	0.317364	0.833711
HCC_1	PLASMINOGEN	-0.239159	-0.483079080839162	0.3	-0.482735	1	0.168555
HCC_1	PREKALLIKREIN	0.189239	-0.0869961443414779	0.7	-0.0803308	1	0.145352
HCC_1	ALPHA_1_ANTICHYMOTRYPSIN	-0.190457	-0.7	0.135938392793034	-1	0.127523	0.184023
HCC_1	P_SELECTIN	0.120717	-0.4	0.381393124318106	-1	0.378783	0.462461
HCC_1	TENASCIN	0.0427753	-0.28325802510928	0.293451476843992	-0.285668	0.289301	0.764102
HCC_1	FACTOR_H	0.0868348	-0.250014286044389	0.7	-0.247308	1	0.624883
HCC_1	MMP_2	0.115333	-0.4	0.381393124318106	-1	0.378783	0.493398
HCC_1	TRANSFERRIN	-0.198705	-0.9	0.152522070690266	-1	0.147079	0.199492
HCC_1	HISTONE_H2A_Z	-0.00280157	-0.297507351618365	0.6	-0.302058	1	0.988398
HCC_1	IGF_I_SR	0.0932939	-0.233815939237309	0.7	-0.225449	1	0.563008
HCC_1	IL_1_R4	0.212397	-0.4	0.492331964544257	-1	0.492355	0.300039
HCC_1	NCAM_L1	-0.0158626	-0.31888685163716	0.6	-0.31607	1	0.926523
HCC_1	CYTT	0.0840437	-0.19436554572914	0.6	-0.194357	1	0.555273
HCC_1	BOC	0.189796	-0.157186428819296	0.8	-0.148827	1	0.23043
HCC_1	SAA	-0.370653	-0.8	-0.112179562355297	-1	-0.118106	0.00652983
HCC_1	CRP	0.114586	-0.6	0.427029879999705	-1	0.429302	0.563008
HCC_1	SICAM_1	0.0916279	-0.19436554572914	0.6	-0.194357	1	0.516602
HCC_1	MSP	0.0323715	-0.5	0.288080631407927	-1	0.288993	0.833711
HCC_1	SP_D	-0.0017033	-0.31888685163716	0.6	-0.31607	1	0.988398
HCC_1	COLLECTIN_KIDNEY_1	-0.22535	-0.483079080839162	0.3	-0.482735	1	0.238164
HCC_1	ENPP7	0.0837894	-0.207793908726958	0.6	-0.208552	1	0.578477
HCC_1	ENTP5	-0.100237	-0.408689717568109	0.5	-0.41188	1	0.609414
HCC_1	FCRL3	-0.283321	-1	0.0541370109095394	-1	0.0509899	0.0834766
HCC_1	MFGM	-0.0501611	-0.380052362063383	0.338104218164594	-0.372861	0.342074	0.787305
HCC_1	PCSK7	0.16697	-0.137946762959172	0.8	-0.132078	1	0.28457
HCC_1	SPARCL1	0.150992	-0.158272188743142	0.459913673883838	-0.140182	0.457886	0.330977
HCC_1	TGM3	-0.346936	-0.633118427832222	0.128330209518941	-0.624931	0.168473	0.10668
HCC_1	TROPOMYOSIN_2	0.0385215	-0.6	0.320173058485682	-0.42507	0.319849	0.818242
HCC_1	ZAP70	0.0630157	-0.233815939237309	0.7	-0.225449	1	0.702227
HCC_1	C1_ESTERASE_INHIBITOR	-0.252323	-0.566673339630045	0.0700453926670214	-0.567649	0.0514711	0.114414
HCC_1	C4	-0.103837	-0.408689717568109	0.5	-0.41188	1	0.593945
HCC_1	C5B__6_COMPLEX	0.000839843	-0.6	0.320173058485682	-1	0.317364	0.996133
HCC_1	IL_5_RA	0.0675088	-0.19436554572914	0.6	-0.194357	1	0.640352
HCC_1	KININOGEN__HMW	0.10169	-0.6	0.427029879999705	-1	0.429302	0.617148
HCC_1	NCAM_120	-0.0771824	-0.6	0.184828008151069	-1	0.182718	0.570742
HCC_1	SCGF_ALPHA	-0.0772896	-0.6	0.192250941271034	-1	0.191443	0.586211
HCC_1	BSSP4	-0.0472494	-0.369083715555245	0.372289807692666	-0.360648	0.381464	0.802773
HCC_1	BST1	0.121369	-0.4	0.350588148930212	-1	0.342994	0.385117
HCC_1	CDON	0.133158	-0.4	0.390647774248898	-1	0.392916	0.423789
HCC_1	CLUSTERIN	-0.20301	-0.492368734720788	0.4	-0.496361	1	0.35418
HCC_1	EMR2	-0.0699649	-0.7	0.22223858957718	-1	0.222613	0.671289
HCC_1	FUCOSYLTRANSFERASE_3	0.309063	-0.3	0.584812056090664	-1	0.583929	0.222695
HCC_1	FUT5	-0.0406893	-0.289352117969549	0.388922920445775	-0.287717	0.424286	0.787305
HCC_1	HDGR2	-0.14108	-0.439905081069983	0.424299078575824	-0.43465	0.39575	0.454727
HCC_1	IL_34	-0.110512	-0.438830733359349	0.5	-0.433176	1	0.586211
HCC_1	KYNU	0.211573	-0.4	0.492331964544257	-1	0.492355	0.300039
HCC_1	PLXC1	0.207206	-0.6	0.526226520531047	-1	0.524024	0.361914
HCC_1	SLIK5	0.0615909	-0.207793908726958	0.6	-0.208552	1	0.694492
HCC_1	PH	-0.00496092	-0.297507351618365	0.6	-0.302058	1	0.97293
HCC_1	APO_D	-0.0950261	-0.6	0.206446124692955	-1	0.206891	0.524336
HCC_1	AFAMIN	-0.19936	-0.7	0.105974295757604	-1	0.104978	0.168555
HCC_1	GELSOLIN	-0.119747	-0.393710422903535	0.5	-0.395621	1	0.493398
HCC_1	C34_GP41_HIV_FRAGMENT	0.191735	-0.0908681480234143	0.6	-0.0863264	1	0.153086
HCC_1	PERL	-0.032788	-0.288453457562128	0.5	-0.287182	1	0.825977
HCC_1	ITI_HEAVY_CHAIN_H4	-0.147976	-0.415854487598818	0.192757230347531	-0.418414	0.186379	0.35418
HCC_1	TXD12	0.292785	0.0123476725535236	0.7	0.0196249	1	0.0370703
HCC_1	SL_SELECTIN	0.150445	-0.210777418380886	0.478074741352344	-0.194827	0.487442	0.40832
HCC_1	BMPR1A	0.0805216	-0.250014286044389	0.7	-0.247308	1	0.648086
HCC_1	TRKB	-0.0245763	-0.297507351618365	0.6	-0.302058	1	0.880117
HCC_1	ANGIOGENIN	-0.245938	-0.487013945086291	0.165481710182581	-0.495188	0.110086	0.129883
HCC_1	COAGULATION_FACTOR_IX	0.18846	-0.137946762959172	0.8	-0.132078	1	0.199492
HCC_1	COAGULATION_FACTOR_X	0.0734251	-0.207793908726958	0.6	-0.208552	1	0.632617
HCC_1	COAGULATION_FACTOR_V	0.0369511	-0.7	0.345905945759632	-1	0.340317	0.841445
HCC_1	ENDOGLIN	0.264763	-0.0140697614632795	0.8	-0.00993305	1	0.0602734
HCC_1	HCC_4	-0.353859	-0.8	-0.114438421498084	-1	-0.121903	0.00549078
HCC_1	HEMOGLOBIN	-0.0235346	-0.353104293994457	0.6	-0.348445	1	0.90332
HCC_1	MIP_3B	0.104533	-0.6	0.427029879999705	-1	0.429302	0.609414
HCC_1	MIS	0.291449	0.0119225124141951	0.6	0.0171702	1	0.0370703
HCC_1	STANNIOCALCIN_1	-0.166662	-0.7	0.135938392793034	-1	0.127523	0.292305
HCC_1	ANNEXIN_I	0.0814442	-0.19436554572914	0.6	-0.194357	1	0.570742
HCC_1	ANNEXIN_II	0.275358	-0.0639861242491377	0.9	-0.0552387	1	0.0912109
HCC_1	ARMEL	0.0221905	-0.7	0.345905945759632	-1	0.340317	0.90332
HCC_1	ARTS1	-0.044976	-0.327121852500811	0.29168571170452	-0.322491	0.294599	0.77957
HCC_1	CARBONIC_ANHYDRASE_I	-0.0143051	-0.353104293994457	0.6	-0.348445	1	0.941992
HCC_1	CATZ	-0.158853	-0.554283627891565	0.144574889759891	-0.561825	0.132915	0.330977
HCC_1	DERM	-0.265037	-0.9	0.0355011849435669	-1	0.0244208	0.0680078
HCC_1	ELAFIN	-0.101422	-0.438830733359349	0.5	-0.433176	1	0.624883
HCC_1	ERP29	-0.139858	-0.410628906231482	0.382557488520219	-0.413968	0.342404	0.423789
HCC_1	FIBRINOGEN_G_CHAIN_DIMER	-0.0904055	-1	0.249924719397264	-1	0.244048	0.609414
HCC_1	GP1BA	0.112361	-0.4	0.381393124318106	-1	0.378783	0.508867
HCC_1	GPC5	-0.113976	-0.438830733359349	0.5	-0.433176	1	0.570742
HCC_1	GRN	-0.0273707	-0.297507351618365	0.6	-0.302058	1	0.864648
HCC_1	HRG	-0.0777433	-1	0.249924719397264	-1	0.244048	0.663555
HCC_1	LG3BP	-0.0765749	-0.6	0.206446124692955	-1	0.206891	0.617148
HCC_1	MN_SOD	-0.132599	-0.393710422903535	0.5	-0.395621	1	0.431523
HCC_1	PAFAH	0.0316476	-0.6	0.320173058485682	-1	0.317364	0.84918
HCC_1	SCD163	-0.0223988	-0.283389784595044	0.5	-0.278274	1	0.880117
HCC_1	SEPR	0.0353908	-0.6	0.320173058485682	-1	0.317364	0.833711
HCC_1	TRYPSIN_2	-0.106159	-0.408689717568109	0.5	-0.41188	1	0.578477
HCC_1	TSG_6	0.0851012	-0.19436554572914	0.6	-0.194357	1	0.547539
HCC_1	CLM6	0.0112888	-0.6	0.320173058485682	-1	0.317364	0.949727
HCC_1	DAF	0.0486956	-0.298810745192827	0.38782445748681	-0.306233	0.3879	0.787305
HCC_1	GPNMB	-0.0242256	-0.353104293994457	0.6	-0.348445	1	0.895586
HCC_1	IL_17B_R	-0.209759	-0.537156614951437	0.4	-0.531366	1	0.369648
HCC_1	IL_22BP	0.175086	-0.157186428819296	0.8	-0.148827	1	0.292305
HCC_1	IL_23_R	0.122227	-0.6	0.427029879999705	-1	0.429302	0.53207
HCC_1	ILT_2	-0.369075	-0.7	-0.108890086552601	-1	-0.11408	0.00587835
HCC_1	ILT_4	0.13586	-0.4	0.390647774248898	-1	0.392916	0.40832
HCC_1	JAG1	0.141255	-0.26265619799242	0.384909857300909	-0.200549	0.391338	0.35418
HCC_1	LAG_3	0.0656355	-0.250014286044389	0.7	-0.247308	1	0.717695
HCC_1	MICB	0.00900941	-0.6	0.320173058485682	-1	0.317364	0.957461
HCC_1	NOGO_RECEPTOR	0.187996	-0.0908681480234144	0.6	-0.0863264	1	0.153086
HCC_1	NOTCH_1	0.0693497	-0.250014286044389	0.7	-0.247308	1	0.702227
HCC_1	NOTCH_3	-0.0547131	-0.390003623961224	0.233058029868228	-0.387784	0.227405	0.72543
HCC_1	NR_CAM	-0.00521941	-0.353104293994457	0.6	-0.348445	1	0.980664
HCC_1	NRX3B	-0.069748	-1	0.249924719397264	-1	0.244048	0.702227
HCC_1	SEM6B	0.223825	-0.4	0.492331964544257	-1	0.492355	0.245898
HCC_1	SICAM_5	0.200741	-0.3	0.479967998051753	-1	0.477692	0.338711
HCC_1	SIG14	0.0832572	-0.207793908726958	0.6	-0.208552	1	0.586211
HCC_1	SREC_I	0.230154	-0.3	0.479967998051753	-1	0.477692	0.191758
HCC_1	TCCR	-0.0109605	-0.353104293994457	0.6	-0.348445	1	0.957461
HCC_1	UNC5H3	-0.134686	-0.438830733359349	0.5	-0.433176	1	0.47793
HCC_1	UNC5H4	-0.0275782	-0.31888685163716	0.6	-0.31607	1	0.872383
HCC_1	PCSK9	-0.248259	-0.538824081777496	0.0899399012761711	-0.5397	0.0760232	0.129883
HCC_1	DRAK2	0.141608	-0.31392237770366	0.438991799406934	-0.276056	0.443776	0.446992
HCC_1	TYK2	0.0855166	-0.233815939237309	0.7	-0.225449	1	0.60168
HCC_1	EOTAXIN	-0.634372	-0.849696772334913	0	-0.837346	1	0.122148
HCC_1	COAGULATION_FACTOR_IXAB	0.163889	-0.157186428819296	0.8	-0.148827	1	0.346445
HCC_1	B7_2	0.0316391	-0.6	0.320173058485682	-1	0.317364	0.856914
HCC_1	CALGRANULIN_B	-0.0952947	-0.6	0.192250941271034	-1	0.191443	0.493398
HCC_1	CASPASE_10	0.150171	-0.165030901185808	0.483791443091973	-0.150204	0.501606	0.361914
HCC_1	IL_1RA	0.115138	-0.6	0.427029879999705	-1	0.429302	0.563008
HCC_1	OMD	-0.20078	-0.47691994518313	0.4	-0.474684	1	0.35418
HCC_1	SEMAPHORIN_3E	-0.025444	-0.288453457562128	0.5	-0.287182	1	0.864648
HCC_1	SET	-0.0060743	-0.353104293994457	0.6	-0.348445	1	0.97293
HCC_1	FAS__SOLUBLE	-0.305172	-0.585008176452764	0.4	-0.582161	1	0.245898
HCC_1	SLEPTIN_R	0.0230643	-0.5	0.283686487965411	-1	0.277668	0.872383
HCC_1	SHPS1	0.0116293	-0.5	0.288080631407927	-1	0.288993	0.941992
HCC_1	TROPONIN_I__SKELETAL	0.0352211	-0.7	0.345905945759632	-1	0.340317	0.84918
HCC_1	CNDP1	0.142093	-0.244772290559815	0.397251638067887	-0.213946	0.407916	0.377383
HCC_1	COLEC12	0.166827	-0.11368748716439	0.7	-0.110106	1	0.245898
HCC_1	CYTN	0.141384	-0.262001276559858	0.395642750235149	-0.224993	0.405033	0.377383
HCC_1	FICOLIN_3	0.298314	-0.0348331629871687	0.8	-0.024664	1	0.0680078
HCC_1	H6ST1	0.026984	-0.7	0.345905945759632	-1	0.340317	0.887852
HCC_1	RBP	-0.191246	-0.7	0.105974295757604	-1	0.104978	0.168555
HCC_1	RGMA	0.118342	-0.5	0.39837634085158	-1	0.405714	0.516602
HCC_1	SICAM_2	-0.0582363	-0.43780681411284	0.27996431543977	-0.418545	0.283032	0.748633
HCC_1	SLAF7	0.204447	-0.3	0.479967998051753	-1	0.477692	0.323242
HCC_1	CATHEPSIN_D	0.177127	-0.157186428819296	0.8	-0.148827	1	0.28457
HCC_1	EGF	0.0846876	-0.233815939237309	0.7	-0.225449	1	0.60168
HCC_1	BFGF_R	0.157293	-0.121012372240612	0.55422874168652	-0.111389	0.585562	0.300039
HCC_1	CRIPTO	0.167604	-0.157186428819296	0.8	-0.148827	1	0.330977
HCC_1	EPO	0.321223	-0.4	0.609905056828019	-1	0.610628	0.199492
HCC_1	NG36	-0.199059	-0.9	0.152522070690266	-1	0.147079	0.199492
HCC_1	X_3HAO	0.0463897	-0.296249731503381	0.360520446976402	-0.2898	0.354376	0.77957
HCC_1	FERRITIN	-0.137761	-0.408689717568109	0.5	-0.41188	1	0.431523
HCC_1	TNF_A	-0.315699	-0.585008176452764	0.4	-0.582161	1	0.191758
HCC_1	CREL1	0.118599	-0.4	0.350588148930212	-1	0.342994	0.40832
HCC_1	LECTIN__MANNOSE_2	-0.20085	-0.537156614951437	0.4	-0.531366	1	0.40832
HCC_1	LRP1B	-0.0144933	-0.353104293994457	0.6	-0.348445	1	0.941992
HCC_1	MYPC1	0.134133	-0.5	0.39837634085158	-0.349813	0.407625	0.439258
HCC_1	BMP_6	-0.0189621	-0.353104293994457	0.6	-0.348445	1	0.918789
HCC_1	CATHEPSIN_H	-0.0546963	-0.376794924785982	0.211179686065592	-0.37135	0.209603	0.709961
HCC_1	ROR1	0.158703	-0.137946762959172	0.8	-0.132078	1	0.323242
HCC_1	CGA	-0.191007	-0.9	0.152522070690266	-1	0.147079	0.23043
HCC_1	FBLN3	-0.0374627	-0.353104293994458	0.6	-0.348445	1	0.841445
HCC_1	MMP_8	-0.0340899	-0.297507351618365	0.6	-0.302058	1	0.833711
HCC_1	FAM3B	-0.202995	-0.47691994518313	0.4	-0.474684	1	0.346445
HCC_1	IFN_A_B_R1	0.11473	-0.5	0.39837634085158	-1	0.405714	0.53207
HCC_1	HMGN1	-0.101193	-0.38334142539839	0.4	-0.383149	1	0.570742
HCC_1	UB2G2	-0.0814569	-0.7	0.22223858957718	-1	0.222613	0.617148
HCC_1	QORL1	-0.164965	-0.9	0.152522070690266	-1	0.147079	0.346445
HCC_1	PEDF	-0.0185533	-0.31888685163716	0.6	-0.31607	1	0.911055
HCC_1	CATF	0.114929	-0.5	0.39837634085158	-1	0.405714	0.53207
HCC_1	PLXB2	0.184111	-0.137946762959172	0.8	-0.132078	1	0.199492
MPIF_1	MPIF_1	1	0.73948676329311	1	0.780581	1	3.20144e-12
MPIF_1	SRANKL	-0.0517715	-0.476411882021028	0.298012004453299	-0.444351	0.315863	0.795039
MPIF_1	PAI_1	0.545295	0.113646051133577	0.817040223370089	-0.0250736	0.797564	0.0525391
MPIF_1	APO_E3	-0.199781	-0.8	0.145899404261109	-1	0.13959	0.191758
MPIF_1	APO_E4	-0.292686	-1	0.0701134918311705	-1	0.068728	0.0989453
MPIF_1	FACTOR_D	0.119493	-0.8	0.456934774455341	-1	0.453129	0.570742
MPIF_1	GROWTH_HORMONE_RECEPTOR	0.169632	-0.180386893915226	0.9	-0.177339	1	0.369648
MPIF_1	PROPERDIN	-0.230642	-0.556977042760185	0.5	-0.548925	1	0.307773
MPIF_1	PROTEIN_C	-0.20504	-0.522155108901413	0.5	-0.520135	1	0.377383
MPIF_1	SCGF_BETA	-0.0919692	-0.7	0.218430507231188	-1	0.217036	0.563008
MPIF_1	VCAM_1	0.148282	-0.179915807330807	0.470237571940072	-0.177934	0.457071	0.377383
MPIF_1	CD36_ANTIGEN	0.0704913	-0.205089697373374	0.7	-0.209408	1	0.648086
MPIF_1	CONTACTIN_1	-0.39133	-1	-0.0529525691017909	-1	-0.0596827	0.0216016
MPIF_1	EDAR	0.094866	-0.272837812211581	0.8	-0.269943	1	0.617148
MPIF_1	ESAM	-0.292575	-1	0.0701134918311705	-1	0.068728	0.0989453
MPIF_1	GRO_A	0.267152	-0.0292295380756811	1	-0.0225905	1	0.0680078
MPIF_1	HISTONE_H1_2	-0.184518	-0.8	0.133935528237847	-1	0.125534	0.207227
MPIF_1	IL_1_SRI	-0.203009	-0.522155108901413	0.5	-0.520135	1	0.385117
MPIF_1	IL_17_SR	0.10319	-0.5	0.38346879749463	-1	0.384602	0.563008
MPIF_1	IL_1RRP2	-0.17073	-0.8	0.145899404261109	-1	0.13959	0.315508
MPIF_1	LSAMP	-0.287737	-1	0.0526060831450231	-1	0.043638	0.0834766
MPIF_1	MBL	0.272628	-0.0218522295019378	0.9	-0.0137253	1	0.0602734
MPIF_1	PD_L2	-0.478262	-1	-0.199402565652675	-1	-0.196023	0.00223517
MPIF_1	SIGLEC_9	-0.0988965	-0.6	0.185754702513744	-1	0.181031	0.446992
MPIF_1	TGF_B_R_III	-0.170089	-0.8	0.117605179024701	-1	0.112508	0.238164
MPIF_1	A2_ANTIPLASMIN	-0.123393	-0.463005228491255	0.6	-0.46031	1	0.563008
MPIF_1	CALPASTATIN	-0.141319	-0.46365040377377	0.476656175262028	-0.46031	1	0.493398
MPIF_1	CK_B_8_1	0.744781	0.44644886284373	0.937274963040213	0.331135	0.905398	0.0448047
MPIF_1	DC_SIGN	0.363687	0.0801376060729291	0.8	0.0871091	1	0.0138672
MPIF_1	DC_SIGNR	0.00528341	-0.7	0.363436523496316	-1	0.359018	0.980664
MPIF_1	IL_19	-0.1453	-0.476955036208322	0.306338500159053	-0.470164	0.338891	0.47793
MPIF_1	I_TAC	0.18487	-0.13603121305473	0.7	-0.128107	1	0.199492
MPIF_1	MIP_1A	0.32945	-0.4	0.595219854495664	-1	0.597308	0.137617
MPIF_1	MRC2	-0.194335	-0.8	0.133935528237847	-1	0.125534	0.184023
MPIF_1	PARC	0.354327	0.0262621462688921	0.681304402268178	0.0396282	0.677737	0.0216016
MPIF_1	RESISTIN	0.23064	-0.4	0.491987819915566	-1	0.494476	0.214961
MPIF_1	TRYPSIN	-0.289215	-1	0.0526060831450231	-1	0.043638	0.0834766
MPIF_1	VWF	0.018441	-0.7	0.363436523496316	-1	0.359018	0.926523
MPIF_1	HAPTOGLOBIN__MIXED_TYPE	0.0369332	-0.5	0.299437993387349	-1	0.301971	0.818242
MPIF_1	BAFF	-0.0832863	-0.9	0.275947394535406	-1	0.276197	0.671289
MPIF_1	C9	0.178066	-0.158514919889323	0.8	-0.1509	1	0.276836
MPIF_1	CATHEPSIN_B	0.0768621	-0.251632342475811	0.7	-0.245498	1	0.663555
MPIF_1	IGM	0.26056	-0.0218522295019379	0.9	-0.0137253	1	0.0602734
MPIF_1	IL_18_BPA	-0.288603	-1	0.0526060831450231	-1	0.043638	0.0834766
MPIF_1	LBP	0.0488199	-0.27330105027291	0.377167880649589	-0.25266	0.389501	0.771836
MPIF_1	COAGULATION_FACTOR_XA	0.195922	-0.13603121305473	0.7	-0.128107	1	0.191758
MPIF_1	TIG2	0.0504207	-0.265545798018126	0.386378589176217	-0.245093	0.406143	0.764102
MPIF_1	TNF_SR_II	-0.246993	-0.566609860802969	0.242418241003712	-0.552054	0.305854	0.238164
MPIF_1	SIGLEC_3	-0.0562851	-0.407971518137447	0.245834935241556	-0.398529	0.241145	0.733164
MPIF_1	IDUA	-0.122014	-0.43208162406354	0.6	-0.429691	1	0.53207
MPIF_1	AMYLOID_PRECURSOR_PROTEIN	0.24527	-0.193589463090929	0.571348978089955	-0.206254	0.559332	0.23043
MPIF_1	ASAHL	-0.0264925	-0.299033613273966	0.5	-0.304075	1	0.872383
MPIF_1	ATS13	0.00989709	-0.7	0.363436523496316	-1	0.359018	0.957461
MPIF_1	CARBONIC_ANHYDRASE_IV	0.111999	-0.8	0.456934774455341	-1	0.453129	0.60168
MPIF_1	CATHEPSIN_A	0.11366	-0.8	0.456934774455341	-1	0.453129	0.593945
MPIF_1	CATHEPSIN_S	0.214329	-0.7	0.551400858806693	-1	0.542943	0.35418
MPIF_1	COAGULATION_FACTOR_VII	-0.172593	-0.8	0.145899404261109	-1	0.13959	0.307773
MPIF_1	C2	-0.000492865	-0.32000881065063	0.6	-0.315407	1	0.996133
MPIF_1	GRANULYSIN	-0.30706	-0.58442205065069	0.4	-0.586925	1	0.253633
MPIF_1	HPLN1	-0.162545	-0.622823212274721	0.184795939273939	-0.572941	0.191651	0.40832
MPIF_1	IDS	-0.185053	-1	0.174455744848314	-1	0.172335	0.315508
MPIF_1	KALLIKREIN_12	-0.0823168	-0.9	0.275947394535406	-1	0.276197	0.671289
MPIF_1	LYVE1	0.311367	-0.4	0.595219854495664	-1	0.597308	0.222695
MPIF_1	ASAH2	-0.167065	-0.8	0.133935528237847	-1	0.125534	0.292305
MPIF_1	NIDOGEN	-0.348178	-0.60319847152544	-0.037903530363767	-0.61706	-0.0530561	0.0138672
MPIF_1	PIGR	0.168624	-0.158514919889323	0.8	-0.1509	1	0.323242
MPIF_1	SEMAPHORIN_3A	0.0227609	-0.7	0.363436523496316	-1	0.359018	0.911055
MPIF_1	WFKN2	-0.23638	-0.485413639630293	0.4	-0.484515	1	0.176289
MPIF_1	BGH3	-0.205645	-0.522155108901413	0.5	-0.520135	1	0.369648
MPIF_1	C1R	0.15212	-0.221485973608144	0.531165637412899	-0.214712	0.530716	0.439258
MPIF_1	CD109	-0.261349	-0.653201738703905	0.0955353516137919	-0.615936	0.110752	0.176289
MPIF_1	CD23	0.115593	-0.8	0.429107410955235	-1	0.426611	0.555273
MPIF_1	CD48	-0.154995	-0.528883006248391	0.223621544123917	-0.513265	0.232185	0.439258
MPIF_1	CD5L	0.35934	0.0500768767068058	0.7947557915673	0.0611226	1	0.0216016
MPIF_1	CNTN2	-0.295153	-1	0.0526060831450231	-1	0.043638	0.0834766
MPIF_1	CONTACTIN_4	-0.289229	-0.8	0.0113462838047078	-1	0.00804879	0.0525391
MPIF_1	CONTACTIN_5	-0.254438	-0.592826755675859	0.148982968098168	-0.579572	0.160806	0.207227
MPIF_1	CYTF	0.297047	-0.0595366680875356	0.8	-0.0488566	1	0.0834766
MPIF_1	CYSTATIN_M	-0.266828	-0.8	0.0265456178351493	-1	0.023426	0.0680078
MPIF_1	FCG2A	-0.07719	-0.6	0.189188287249436	-1	0.189765	0.586211
MPIF_1	FCG2B	0.0852901	-0.203537563544253	0.6	-0.204848	1	0.563008
MPIF_1	FCG3B	-0.0127455	-0.32000881065063	0.6	-0.315407	1	0.941992
MPIF_1	FCN2	0.278076	-0.0292295380756809	1	-0.0225905	1	0.0680078
MPIF_1	GFRA_1	-0.20029	-0.556977042760185	0.5	-0.548925	1	0.423789
MPIF_1	HEPARIN_COFACTOR_II	0.156739	-0.0966814738838803	0.7	-0.0994914	1	0.245898
MPIF_1	LRIG3	-0.121693	-0.411118840929162	0.5	-0.411695	1	0.508867
MPIF_1	MATN2	-0.35477	-0.670264176782263	-0.011568918337138	-0.652036	-0.00637642	0.0448047
MPIF_1	RGMB	-0.452317	-0.733704116914589	-0.10296586787976	-0.718178	-0.0874899	0.0216016
MPIF_1	RGM_C	-0.0433527	-0.410925516982728	0.361050610023584	-0.395907	0.373249	0.825977
MPIF_1	TFPI	-0.072797	-0.7	0.239149907200707	-1	0.235073	0.679023
MPIF_1	TSP4	-0.353486	-0.694738832041859	0.0296652268095755	-0.660944	0.111932	0.10668
MPIF_1	AMINOACYLASE_1	-0.03395	-0.32000881065063	0.6	-0.315407	1	0.841445
MPIF_1	ANTITHROMBIN_III	-0.381105	-1	-0.0529525691017909	-1	-0.0596827	0.0216016
MPIF_1	CARBONIC_ANHYDRASE_6	-0.373428	-0.8	-0.0987028087918336	-1	-0.0975431	0.0138672
MPIF_1	CDK5_P35	0.0975459	-0.272837812211582	0.8	-0.269943	1	0.609414
MPIF_1	CATHEPSIN_V	0.144677	-0.282159847199653	0.483785084822898	-0.264149	0.487461	0.470195
MPIF_1	DKK_4	0.0845279	-0.205089697373374	0.7	-0.209408	1	0.578477
MPIF_1	ECM1	-0.157056	-0.491690219418222	0.158937041543977	-0.510877	0.142305	0.338711
MPIF_1	FETUB	0.0696058	-0.203537563544253	0.6	-0.204848	1	0.640352
MPIF_1	KALLIKREIN_7	-0.0619421	-0.475399624772574	0.254738089908188	-0.446302	0.253323	0.72543
MPIF_1	PAK3	0.0226367	-0.7	0.363436523496316	-1	0.359018	0.911055
MPIF_1	PK3CG	0.250405	-0.150219065866505	0.590008193445838	-0.150866	0.580563	0.207227
MPIF_1	TPSB2	-0.317016	-0.58442205065069	0.4	-0.586925	1	0.207227
MPIF_1	BSP	-0.398164	-1	-0.0310727275829482	-1	-0.0221923	0.0370703
MPIF_1	CAMK1D	-0.0349911	-0.375948550721258	0.498407931276424	-0.366188	1	0.864648
MPIF_1	CD30_LIGAND	-0.128368	-0.43208162406354	0.6	-0.429691	1	0.501133
MPIF_1	EPHA1	-0.185462	-0.8	0.145899404261109	-1	0.13959	0.245898
MPIF_1	GRANZYME_A	-0.0953935	-0.7	0.239149907200707	-1	0.235073	0.578477
MPIF_1	IL_18_RA	-0.0321768	-0.348782497906963	0.6	-0.339414	1	0.856914
MPIF_1	IR	-0.0979746	-0.7	0.218430507231188	-1	0.217036	0.53207
MPIF_1	KALLISTATIN	-0.028706	-0.32000881065063	0.6	-0.315407	1	0.864648
MPIF_1	PDGF_RB	0.171178	-0.103317129917029	0.6	-0.103897	1	0.207227
MPIF_1	PGCB	-0.0854183	-0.7	0.218430507231188	-1	0.217036	0.593945
MPIF_1	SE_SELECTIN	-0.0572663	-0.384303243602276	0.239995926559842	-0.402239	0.221928	0.717695
MPIF_1	THROMBOSPONDIN_1	0.237093	-0.7	0.551400858806693	-1	0.542943	0.261367
MPIF_1	ANGIOTENSINOGEN	-0.0542414	-0.495623632303767	0.290766850969063	-0.465377	0.303792	0.787305
MPIF_1	CATALASE	-0.179699	-1	0.174455744848314	-1	0.172335	0.338711
MPIF_1	GCP_2	0.290363	-0.0744199376869211	0.9	-0.0728235	1	0.0989453
MPIF_1	LYMPHOTOXIN_A1_B2	-0.0874767	-0.9	0.275947394535406	-1	0.276197	0.65582
MPIF_1	MDC	-0.00769237	-0.32000881065063	0.6	-0.315407	1	0.965195
MPIF_1	MIP_5	0.107708	-0.4	0.374710016909221	-1	0.370823	0.516602
MPIF_1	PROTEINASE_3	0.169638	-0.158514919889323	0.8	-0.1509	1	0.315508
MPIF_1	TAFI	-0.0398716	-0.299033613273966	0.5	-0.304075	1	0.802773
MPIF_1	TARC	0.0263038	-0.6	0.347123610008445	-1	0.337079	0.887852
MPIF_1	TGF_B3	0.0234069	-0.6	0.347123610008445	-1	0.337079	0.895586
MPIF_1	TSH	0.0745617	-0.251632342475811	0.7	-0.245498	1	0.671289
MPIF_1	DKK1	0.270697	-0.029229538075681	1	-0.0225905	1	0.0680078
MPIF_1	A2_HS_GLYCOPROTEIN	0.0558922	-0.286150881038495	0.491456239166554	-0.286299	0.484872	0.771836
MPIF_1	ARYLSULFATASE_A	-0.174284	-0.8	0.145899404261109	-1	0.13959	0.300039
MPIF_1	BMP10	-0.045413	-0.426951838238071	0.344801851601778	-0.40573	0.355682	0.818242
MPIF_1	CAMK1	-0.459058	-0.78670274357674	-0.138925845381744	-0.754383	-0.136547	0.00575909
MPIF_1	CHITOTRIOSIDASE_1	-0.187002	-1	0.174455744848314	-1	0.172335	0.307773
MPIF_1	CHL1	-0.188148	-0.8	0.117605179024701	-1	0.112508	0.176289
MPIF_1	DKK3	-0.483475	-1	-0.159185001939321	-1	-0.164587	0.00575909
MPIF_1	ENDOTHELIN_CONVERTING_1	-0.0247324	-0.299033613273966	0.5	-0.304075	1	0.880117
MPIF_1	FCN1	0.118642	-0.5	0.407427767842391	-1	0.409196	0.516602
MPIF_1	GNS	0.0294658	-0.6	0.347123610008445	-1	0.337079	0.872383
MPIF_1	HGFA	-0.116602	-0.386559263148091	0.4	-0.385508	1	0.493398
MPIF_1	MP2K2	-0.0104533	-0.348782497906963	0.6	-0.339414	1	0.957461
MPIF_1	NID2	-0.345176	-0.588088538572079	0.0883474456387572	-0.599048	0.0398446	0.0680078
MPIF_1	OLR1	0.0607256	-0.251632342475811	0.7	-0.245498	1	0.733164
MPIF_1	RAP	0.125043	-0.5	0.407427767842391	-1	0.409196	0.485664
MPIF_1	VEGF_SR2	-0.0586943	-0.453584394268742	0.233299451029785	-0.428223	0.230246	0.717695
MPIF_1	COMPLEMENT_FACTOR_H_5	0.234817	-0.4	0.491987819915566	-1	0.494476	0.199492
MPIF_1	IGF_II_RECEPTOR	-0.0513478	-0.362335517622024	0.209503066993172	-0.350366	0.214657	0.72543
MPIF_1	KALLIKREIN_14	0.283218	-0.0744199376869211	0.9	-0.0728235	1	0.0989453
MPIF_1	ANGIOSTATIN	0.184949	-0.180386893915226	0.9	-0.177339	1	0.307773
MPIF_1	CK_MB	-0.289626	-1	0.0701134918311705	-1	0.068728	0.0989453
MPIF_1	P27KIP1	-0.212146	-0.556977042760185	0.5	-0.548925	1	0.377383
MPIF_1	PYY	-0.362766	-0.829031551797671	-0.0235474007150029	-0.701328	0.026864	0.0680078
MPIF_1	STX1A	0.276458	-0.0744199376869211	0.9	-0.0728235	1	0.0989453
MPIF_1	STIE_2	0.129432	-0.8	0.456934774455341	-1	0.453129	0.53207
MPIF_1	CARBONIC_ANHYDRASE_III	-0.249411	-0.558809988106686	0.135012873651613	-0.548456	0.128583	0.176289
MPIF_1	CYSTATIN_S	0.291331	-0.0744199376869211	0.9	-0.0728235	1	0.0989453
MPIF_1	CYTD	-0.202281	-0.494730131563112	0.5	-0.500238	1	0.369648
MPIF_1	ENDOCAN	-0.135296	-0.463005228491255	0.6	-0.46031	1	0.516602
MPIF_1	PPAC	-0.00246647	-0.32000881065063	0.6	-0.315407	1	0.988398
MPIF_1	NAGK	-0.335161	-0.650500488556335	0.4	-0.64367	1	0.184023
MPIF_1	SRAGE	-0.184881	-0.8	0.133935528237847	-1	0.125534	0.207227
MPIF_1	BPI	0.117442	-0.8	0.456934774455341	-1	0.453129	0.578477
MPIF_1	C6	0.350331	0.00728400865473525	0.656466169528427	0.016666	0.647949	0.0370703
MPIF_1	FACTOR_B	0.072651	-0.272837812211582	0.8	-0.269943	1	0.709961
MPIF_1	IGE	0.0870609	-0.272837812211582	0.8	-0.269943	1	0.648086
MPIF_1	IL_17E	-0.0432251	-0.299782621781978	0.426706850990499	-0.310893	0.348078	0.787305
MPIF_1	IL_6_SRA	0.130268	-0.5	0.393019405482449	-1	0.398467	0.446992
MPIF_1	NEUROTROPHIN_3	-0.0529722	-0.48575150951244	0.294489835277403	-0.453923	0.309825	0.795039
MPIF_1	PAPP_A	-0.122939	-0.43208162406354	0.6	-0.429691	1	0.524336
MPIF_1	PLASMINOGEN	0.0643163	-0.234310522955264	0.7	-0.22577	1	0.694492
MPIF_1	PREKALLIKREIN	0.0389001	-0.340524010279761	0.292091911646073	-0.333854	0.286897	0.795039
MPIF_1	ALPHA_1_ANTICHYMOTRYPSIN	-0.243901	-0.53235018015201	0.198664012734512	-0.526986	0.214207	0.199492
MPIF_1	P_SELECTIN	0.504347	-0.1	0.745112132700481	-1	0.735752	0.238164
MPIF_1	TENASCIN	0.0420241	-0.302860646210405	0.299727148432108	-0.284811	0.315907	0.787305
MPIF_1	FACTOR_H	0.147641	-0.257999151310411	0.494292764222891	-0.241478	0.502273	0.454727
MPIF_1	MMP_2	-0.0295363	-0.299033613273966	0.5	-0.304075	1	0.856914
MPIF_1	TRANSFERRIN	-0.443939	-0.737409065290257	0.216282609660833	-0.72835	1	0.0989453
MPIF_1	HISTONE_H2A_Z	-0.321799	-0.58442205065069	0.4	-0.586925	1	0.184023
MPIF_1	IGF_I_SR	-0.289766	-1	0.0526060831450231	-1	0.043638	0.0834766
MPIF_1	IL_1_R4	-0.158065	-0.49974846439316	0.175453181536596	-0.507794	0.169387	0.369648
MPIF_1	NCAM_L1	-0.204305	-0.522155108901413	0.5	-0.520135	1	0.377383
MPIF_1	CYTT	-0.340545	-0.581926467830605	0.0529918918662219	-0.581268	0.0249274	0.0602734
MPIF_1	BOC	-0.122205	-0.463005228491255	0.6	-0.46031	1	0.570742
MPIF_1	SAA	-0.228324	-0.482783229336265	0.4	-0.479244	1	0.214961
MPIF_1	CRP	0.34202	-0.1901212433634	0.638901046878517	-1	0.629753	0.122148
MPIF_1	SICAM_1	0.16737	-0.12286231479741	0.7	-0.117442	1	0.261367
MPIF_1	MSP	-0.201056	-0.485413639630293	0.4	-0.484515	1	0.35418
MPIF_1	SP_D	0.0188523	-0.6	0.347123610008445	-1	0.337079	0.918789
MPIF_1	COLLECTIN_KIDNEY_1	-0.296012	-0.8	0.0265456178351493	-1	0.023426	0.0680078
MPIF_1	ENPP7	0.391891	0.0778742461592292	0.9	0.0825115	1	0.0138672
MPIF_1	ENTP5	-0.208998	-0.522155108901413	0.5	-0.520135	1	0.35418
MPIF_1	FCRL3	-0.0287643	-0.373071029880541	0.6	-0.366188	1	0.887852
MPIF_1	MFGM	-0.312204	-0.650500488556335	0.4	-0.64367	1	0.276836
MPIF_1	PCSK7	-0.211134	-0.522155108901413	0.5	-0.520135	1	0.346445
MPIF_1	SPARCL1	-0.188154	-0.8	0.133935528237847	-1	0.125534	0.191758
MPIF_1	TGM3	0.139155	-0.376989843288759	0.46420704895325	-0.332958	0.464724	0.493398
MPIF_1	TROPOMYOSIN_2	0.0396077	-0.407914779587917	0.355294810073916	-0.39808	0.345768	0.825977
MPIF_1	ZAP70	0.047882	-0.298113328393091	0.387989877013131	-0.303998	0.384287	0.795039
MPIF_1	C1_ESTERASE_INHIBITOR	-0.261683	-0.671189549777987	0.0603019278786104	-0.647919	0.0525184	0.122148
MPIF_1	C4	-0.0213322	-0.348782497906963	0.6	-0.339414	1	0.911055
MPIF_1	C5B__6_COMPLEX	0.312859	-0.4	0.595219854495664	-1	0.597308	0.214961
MPIF_1	IL_5_RA	-0.111938	-0.392028333799705	0.5	-0.394749	1	0.53207
MPIF_1	KININOGEN__HMW	0.019124	-0.7	0.363436523496316	-1	0.359018	0.926523
MPIF_1	NCAM_120	-0.267131	-0.8	0.00397275632177291	-1	0.00243099	0.0525391
MPIF_1	SCGF_ALPHA	-0.0678674	-0.7	0.206285807026048	-1	0.206027	0.663555
MPIF_1	BSSP4	-0.566443	-1	-0.236691971836179	-0.853244	-0.167298	0.00461907
MPIF_1	BST1	0.309602	-0.2	0.52694352173043	-1	0.524394	0.10668
MPIF_1	CDON	-0.253786	-0.570325914427339	0.0681191025259685	-0.561568	0.0577458	0.114414
MPIF_1	CLUSTERIN	-0.0237105	-0.348782497906963	0.6	-0.339414	1	0.895586
MPIF_1	EMR2	-0.196579	-0.8	0.145899404261109	-1	0.13959	0.199492
MPIF_1	FUCOSYLTRANSFERASE_3	-0.0140036	-0.348782497906963	0.6	-0.339414	1	0.941992
MPIF_1	FUT5	0.0908325	-0.205089697373374	0.7	-0.209408	1	0.547539
MPIF_1	HDGR2	0.141021	-0.33389746321148	0.470822440211944	-0.30302	0.471852	0.485664
MPIF_1	IL_34	0.00687759	-0.7	0.363436523496316	-1	0.359018	0.97293
MPIF_1	KYNU	0.358819	0.047604029595218	0.770168514433501	0.0604812	0.790982	0.0216016
MPIF_1	PLXC1	0.125075	-0.8	0.456934774455341	-1	0.453129	0.547539
MPIF_1	SLIK5	-0.234979	-0.494730131563112	0.5	-0.500238	1	0.207227
MPIF_1	PH	-0.11305	-0.411118840929162	0.5	-0.411695	1	0.547539
MPIF_1	APO_D	0.203274	-0.4	0.491987819915566	-1	0.494476	0.346445
MPIF_1	AFAMIN	0.000777028	-0.6	0.303828808133491	-1	0.310839	0.996133
MPIF_1	GELSOLIN	-0.476133	-1	-0.179660496395361	-1	-0.18406	0.00338205
MPIF_1	C34_GP41_HIV_FRAGMENT	-0.454641	-0.9	-0.208008584662427	-1	-0.209433	0.00122713
MPIF_1	PERL	-0.0922993	-0.7	0.206285807026048	-1	0.206027	0.539805
MPIF_1	ITI_HEAVY_CHAIN_H4	0.0494265	-0.270362151859897	0.380658332769304	-0.249718	0.395349	0.764102
MPIF_1	TXD12	0.154251	-0.0966814738838803	0.7	-0.0994914	1	0.261367
MPIF_1	SL_SELECTIN	0.183357	-0.180386893915226	0.9	-0.177339	1	0.315508
MPIF_1	BMPR1A	-0.190208	-1	0.174455744848314	-1	0.172335	0.292305
MPIF_1	TRKB	-0.427567	-0.677546155749571	0.3	-0.674374	1	0.137617
MPIF_1	ANGIOGENIN	0.0964781	-0.234310522955264	0.7	-0.22577	1	0.539805
MPIF_1	COAGULATION_FACTOR_IX	0.320518	-0.4	0.595219854495664	-1	0.597308	0.184023
MPIF_1	COAGULATION_FACTOR_X	0.229296	-0.4	0.491987819915566	-1	0.494476	0.222695
MPIF_1	COAGULATION_FACTOR_V	-0.613254	-0.88942846024913	0.1	-0.878556	1	0.214961
MPIF_1	ENDOGLIN	0.116514	-0.5	0.407427767842391	-1	0.409196	0.524336
MPIF_1	HCC_4	-0.0668134	-0.6	0.189188287249436	-1	0.189765	0.640352
MPIF_1	HEMOGLOBIN	-0.204688	-0.556977042760185	0.5	-0.548925	1	0.40832
MPIF_1	MIP_3B	-0.0924098	-0.9	0.275947394535406	-1	0.276197	0.632617
MPIF_1	MIS	-0.0180485	-0.278030701952642	0.5	-0.273067	1	0.90332
MPIF_1	STANNIOCALCIN_1	-0.326772	-0.599668868584848	0.4	-0.60731	1	0.176289
MPIF_1	ANNEXIN_I	-0.121361	-0.392028333799705	0.5	-0.394749	1	0.485664
MPIF_1	ANNEXIN_II	-0.102464	-0.463005228491255	0.6	-0.46031	1	0.648086
MPIF_1	ARMEL	-0.39005	-1	-0.0310727275829482	-1	-0.0221923	0.0370703
MPIF_1	ARTS1	-0.225765	-0.494730131563112	0.5	-0.500238	1	0.253633
MPIF_1	CARBONIC_ANHYDRASE_I	0.257902	-0.0942960864569059	0.657024698136001	-0.102875	0.626088	0.176289
MPIF_1	CATZ	-0.0941389	-0.7	0.239149907200707	-1	0.235073	0.586211
MPIF_1	DERM	-0.294503	-1	0.0526060831450231	-1	0.043638	0.0834766
MPIF_1	ELAFIN	0.0395631	-0.403628131066735	0.378561928754415	-0.403886	0.374313	0.841445
MPIF_1	ERP29	-0.321191	-0.599668868584848	0.4	-0.60731	1	0.199492
MPIF_1	FIBRINOGEN_G_CHAIN_DIMER	-0.061548	-0.9	0.275947394535406	-1	0.276197	0.756367
MPIF_1	GP1BA	0.00782801	-0.5	0.299437993387349	-1	0.301971	0.965195
MPIF_1	GPC5	0.124624	-0.8	0.456934774455341	-1	0.453129	0.547539
MPIF_1	GRN	-0.0895181	-0.7	0.218430507231188	-1	0.217036	0.570742
MPIF_1	HRG	-0.0864638	-0.9	0.275947394535406	-1	0.276197	0.65582
MPIF_1	LG3BP	0.0569813	-0.234310522955264	0.7	-0.22577	1	0.72543
MPIF_1	MN_SOD	-0.0684867	-0.7	0.218430507231188	-1	0.217036	0.671289
MPIF_1	PAFAH	-0.075842	-0.7	0.239149907200707	-1	0.235073	0.663555
MPIF_1	SCD163	0.113876	-0.5	0.38346879749463	-1	0.384602	0.508867
MPIF_1	SEPR	-0.133918	-0.43208162406354	0.6	-0.429691	1	0.47793
MPIF_1	TRYPSIN_2	-0.488784	-1	-0.159185001939321	-1	-0.164587	0.00575909
MPIF_1	TSG_6	-0.0515027	-0.349447862778272	0.27367723673643	-0.351218	0.252339	0.740898
MPIF_1	CLM6	0.0660045	-0.251632342475811	0.7	-0.245498	1	0.709961
MPIF_1	DAF	-0.161388	-0.594829255691559	0.188600466207431	-0.560249	0.196976	0.40832
MPIF_1	GPNMB	-0.461187	-0.838275791915144	-0.109505338575361	-0.767194	-0.0503256	0.0293359
MPIF_1	IL_17B_R	-0.132518	-0.463005228491255	0.6	-0.46031	1	0.524336
MPIF_1	IL_22BP	0.141354	-0.326189000641093	0.472005816386912	-0.298658	0.473181	0.485664
MPIF_1	IL_23_R	-0.228035	-0.556977042760185	0.5	-0.548925	1	0.315508
MPIF_1	ILT_2	0.0293971	-0.6	0.275567225445761	-1	0.268345	0.833711
MPIF_1	ILT_4	-0.139947	-0.411118840929162	0.5	-0.411695	1	0.423789
MPIF_1	JAG1	-0.330623	-0.57486684905047	0.3	-0.570348	1	0.114414
MPIF_1	LAG_3	-0.397244	-1	-0.0310727275829482	-1	-0.0221923	0.0370703
MPIF_1	MICB	-0.389158	-1	-0.0529525691017909	-1	-0.0596827	0.0216016
MPIF_1	NOGO_RECEPTOR	-0.00538032	-0.292620994790219	0.6	-0.291787	1	0.97293
MPIF_1	NOTCH_1	-0.280622	-1	0.0701134918311705	-1	0.068728	0.0989453
MPIF_1	NOTCH_3	-0.540292	-0.762376614378835	0.2	-0.753405	1	0.0680078
MPIF_1	NR_CAM	-0.338507	-0.650500488556335	0.4	-0.64367	1	0.168555
MPIF_1	NRX3B	-0.528311	-0.814649483119017	0.3	-0.810105	1	0.16082
MPIF_1	SEM6B	0.0594164	-0.254886973943668	0.526233505736214	-0.247503	0.550533	0.740898
MPIF_1	SICAM_5	0.294157	-0.0292295380756811	1	-0.0225905	1	0.0680078
MPIF_1	SIG14	-0.248988	-0.537092444076131	0.0955440310698148	-0.533215	0.0905545	0.137617
MPIF_1	SREC_I	0.109876	-0.5	0.407427767842391	-1	0.409196	0.555273
MPIF_1	TCCR	0.0763368	-0.272837812211581	0.8	-0.269943	1	0.694492
MPIF_1	UNC5H3	-0.487939	-1	-0.131246241983553	-1	-0.120587	0.0138672
MPIF_1	UNC5H4	-0.444846	-0.693337090578194	0.0141135352716273	-0.692506	0.0789408	0.0602734
MPIF_1	PCSK9	0.188919	-0.158514919889323	0.8	-0.1509	1	0.23043
MPIF_1	DRAK2	-0.30039	-0.650500488556335	0.4	-0.64367	1	0.315508
MPIF_1	TYK2	0.00904862	-0.6	0.347123610008445	-1	0.337079	0.965195
MPIF_1	EOTAXIN	0.066054	-0.251632342475811	0.7	-0.245498	1	0.709961
MPIF_1	COAGULATION_FACTOR_IXAB	0.301066	-0.5	0.632922252979229	-1	0.629753	0.292305
MPIF_1	B7_2	-0.576435	-1	-0.266597864575596	-1	-0.263746	0.00136554
MPIF_1	CALGRANULIN_B	0.0891924	-0.205089697373374	0.7	-0.209408	1	0.555273
MPIF_1	CASPASE_10	0.0440389	-0.343872253085364	0.372804265230066	-0.334626	0.364451	0.810508
MPIF_1	IL_1RA	0.120282	-0.8	0.456934774455341	-1	0.453129	0.570742
MPIF_1	OMD	-0.365983	-0.9	-0.0979006352468761	-1	-0.0924853	0.0138672
MPIF_1	SEMAPHORIN_3E	-0.131057	-0.392028333799705	0.5	-0.394749	1	0.431523
MPIF_1	SET	-0.245502	-0.561359813082541	0.284780972007549	-0.548925	1	0.245898
MPIF_1	FAS__SOLUBLE	-0.124469	-0.43208162406354	0.6	-0.429691	1	0.516602
MPIF_1	SLEPTIN_R	-0.0883214	-0.6	0.194952802099972	-1	0.199409	0.539805
MPIF_1	SHPS1	0.0135208	-0.5	0.299437993387349	-1	0.301971	0.934258
MPIF_1	TROPONIN_I__SKELETAL	-0.29702	-1	0.0701134918311705	-1	0.068728	0.0989453
MPIF_1	CNDP1	-0.0638285	-0.7	0.218430507231188	-1	0.217036	0.694492
MPIF_1	COLEC12	-0.250915	-0.550443064680124	0.0845268302716075	-0.543302	0.0758646	0.129883
MPIF_1	CYTN	-0.309519	-0.58442205065069	0.4	-0.586925	1	0.245898
MPIF_1	FICOLIN_3	0.175628	-0.158514919889323	0.8	-0.1509	1	0.292305
MPIF_1	H6ST1	0.22838	-0.7	0.551400858806693	-1	0.542943	0.300039
MPIF_1	RBP	-0.129232	-0.411118840929162	0.5	-0.411695	1	0.470195
MPIF_1	RGMA	-0.266891	-1	0.0526060831450231	-1	0.043638	0.0989453
MPIF_1	SICAM_2	-0.183214	-1	0.174455744848314	-1	0.172335	0.323242
MPIF_1	SLAF7	-0.129163	-0.411118840929162	0.5	-0.411695	1	0.470195
MPIF_1	CATHEPSIN_D	0.412042	-0.3	0.710969465879997	-1	0.711638	0.199492
MPIF_1	EGF	-0.166601	-0.8	0.145899404261109	-1	0.13959	0.330977
MPIF_1	BFGF_R	-0.341335	-0.58442205065069	0.4	-0.586925	1	0.0834766
MPIF_1	CRIPTO	-0.155801	-0.537196048186516	0.217113706040037	-0.51792	0.227049	0.431523
MPIF_1	EPO	0.0770739	-0.272837812211582	0.8	-0.269943	1	0.686758
MPIF_1	NG36	-0.280827	-1	0.0701134918311705	-1	0.068728	0.0989453
MPIF_1	X_3HAO	0.11318	-0.8	0.429107410955235	-1	0.426611	0.563008
MPIF_1	FERRITIN	-0.232645	-0.522155108901413	0.5	-0.520135	1	0.253633
MPIF_1	TNF_A	0.0304487	-0.6	0.347123610008445	-1	0.337079	0.864648
MPIF_1	CREL1	-0.0302776	-0.278030701952642	0.5	-0.273067	1	0.833711
MPIF_1	LECTIN__MANNOSE_2	0.273691	-0.0744199376869212	0.9	-0.0728235	1	0.114414
MPIF_1	LRP1B	-0.29707	-1	0.0701134918311705	-1	0.068728	0.0989453
MPIF_1	MYPC1	-0.371067	-1	-0.0529525691017909	-1	-0.0596827	0.0216016
MPIF_1	BMP_6	-0.333151	-0.650500488556335	0.4	-0.64367	1	0.191758
MPIF_1	CATHEPSIN_H	0.00556713	-0.5	0.299437993387349	-1	0.301971	0.97293
MPIF_1	ROR1	-0.478787	-1	-0.159185001939321	-1	-0.164587	0.00575909
MPIF_1	CGA	-0.555852	-0.873230695049179	-0.179975779020184	-0.818576	-0.0376557	0.0448047
MPIF_1	FBLN3	-0.151194	-0.496654277831051	0.25431655174521	-0.494039	0.260781	0.454727
MPIF_1	MMP_8	0.183035	-0.13603121305473	0.7	-0.128107	1	0.207227
MPIF_1	FAM3B	0.0649196	-0.205089697373374	0.7	-0.209408	1	0.679023
MPIF_1	IFN_A_B_R1	-0.283729	-1	0.0526060831450231	-1	0.043638	0.0834766
MPIF_1	HMGN1	0.0555814	-0.224562599183885	0.401359909519613	-0.220333	0.418231	0.72543
MPIF_1	UB2G2	-0.0605126	-0.45791820351535	0.261309708937484	-0.430259	0.259837	0.733164
MPIF_1	QORL1	-0.0746979	-0.9	0.275947394535406	-1	0.276197	0.702227
MPIF_1	PEDF	-0.378961	-1	-0.0529525691017909	-1	-0.0596827	0.0216016
MPIF_1	CATF	-0.202782	-0.522155108901413	0.5	-0.520135	1	0.385117
MPIF_1	PLXB2	-0.0258202	-0.348782497906963	0.6	-0.339414	1	0.887852
SRANKL	SRANKL	1	0.666260892752647	1	0.698709	1	8.07844e-08
SRANKL	PAI_1	-0.0266631	-0.406226208673543	0.8	-0.409711	1	0.90332
SRANKL	APO_E3	0.0161346	-0.7	0.361574227142139	-1	0.356179	0.934258
SRANKL	APO_E4	0.0323822	-0.8	0.381577747008811	-0.480968	0.391053	0.880117
SRANKL	FACTOR_D	-0.221737	-0.602646840265482	0.6	-0.598276	1	0.40832
SRANKL	GROWTH_HORMONE_RECEPTOR	0.58146	0.216193940861132	1	0.196714	1	0.00710912
SRANKL	PROPERDIN	-0.0110597	-0.406226208673543	0.8	-0.409711	1	0.965195
SRANKL	PROTEIN_C	0.316287	-0.5	0.634224552880259	-1	0.628874	0.222695
SRANKL	SCGF_BETA	-0.311733	-0.617067310776208	0.4	-0.617028	1	0.253633
SRANKL	VCAM_1	0.138814	-0.428883613529866	0.441623840709691	-0.493116	0.434931	0.462461
SRANKL	CD36_ANTIGEN	0.116564	-0.9	0.421180041927994	-1	0.417274	0.539805
SRANKL	CONTACTIN_1	-0.317728	-0.647078157026281	0.4	-0.642601	1	0.245898
SRANKL	EDAR	-0.25511	-0.65195544007727	0.192356771444433	-0.605294	0.337191	0.292305
SRANKL	ESAM	-0.31702	-0.684217752582787	0.5	-0.677997	1	0.292305
SRANKL	GRO_A	-0.294568	-1	0.0523840620840429	-1	0.0506797	0.0834766
SRANKL	HISTONE_H1_2	0.000672895	-0.7	0.34777455306578	-1	0.341037	0.996133
SRANKL	IL_1_SRI	-0.127484	-0.47304566367483	0.7	-0.464067	1	0.555273
SRANKL	IL_17_SR	-0.03954	-0.323984383317388	0.6	-0.320567	1	0.818242
SRANKL	IL_1RRP2	-0.113332	-0.47304566367483	0.7	-0.464067	1	0.609414
SRANKL	LSAMP	-0.0836109	-0.9	0.269105098683769	-1	0.267	0.663555
SRANKL	MBL	-0.0293245	-0.345015168958859	0.6	-0.334558	1	0.872383
SRANKL	PD_L2	-0.225737	-0.51173090096346	0.4	-0.517034	1	0.28457
SRANKL	SIGLEC_9	0.159754	-0.11567335948385	0.8	-0.112579	1	0.253633
SRANKL	TGF_B_R_III	-0.116607	-0.425857057387795	0.5	-0.424766	1	0.547539
SRANKL	A2_ANTIPLASMIN	0.631452	-0.2	0.894625858776532	-1	0.886532	0.129883
SRANKL	CALPASTATIN	-0.0717744	-0.922688201721324	0.284311451803526	-0.542402	0.31395	0.740898
SRANKL	CK_B_8_1	-0.0350749	-0.346596342049682	0.6	-0.338764	1	0.84918
SRANKL	DC_SIGN	-0.155933	-0.491577133038712	0.18045347618166	-0.492979	0.171183	0.369648
SRANKL	DC_SIGNR	0.621844	-0.2	0.894625858776532	-1	0.886532	0.168555
SRANKL	IL_19	0.342012	-0.197579409090606	0.669130625747707	-0.251642	0.658633	0.153086
SRANKL	I_TAC	-0.183337	-0.9	0.15528754692329	-1	0.149345	0.28457
SRANKL	MIP_1A	-0.00773266	-0.373249939274516	0.9	-0.369164	1	0.97293
SRANKL	MRC2	-0.148276	-0.469436070609713	0.268535716660668	-0.455962	0.284109	0.431523
SRANKL	PARC	-0.121021	-0.47304566367483	0.7	-0.464067	1	0.578477
SRANKL	RESISTIN	-0.176958	-0.9	0.15528754692329	-1	0.149345	0.307773
SRANKL	TRYPSIN	0.116917	-0.6	0.454693698547746	-1	0.449441	0.578477
SRANKL	VWF	-0.19409	-1	0.195890902507355	-1	0.210428	0.35418
SRANKL	HAPTOGLOBIN__MIXED_TYPE	0.183154	-0.142834048696019	0.8	-0.134078	1	0.23043
SRANKL	BAFF	0.383385	0.00113437261002344	1	-0.00781967	1	0.0525391
SRANKL	C9	0.0340294	-0.7	0.361574227142139	-0.463158	0.361683	0.864648
SRANKL	CATHEPSIN_B	-0.173139	-0.9	0.169459903860382	-1	0.16784	0.369648
SRANKL	IGM	-0.227902	-0.511730900963461	0.4	-0.517034	1	0.276836
SRANKL	IL_18_BPA	-0.0679576	-0.9	0.269105098683769	-1	0.267	0.733164
SRANKL	LBP	0.10116	-0.6	0.439234099267503	-1	0.434755	0.624883
SRANKL	COAGULATION_FACTOR_XA	0.503484	-0.3	0.779031854011842	-1	0.776434	0.23043
SRANKL	TIG2	0.0265178	-0.7	0.34777455306578	-1	0.341037	0.887852
SRANKL	TNF_SR_II	-0.115927	-0.496188532730719	0.6	-0.49817	1	0.632617
SRANKL	SIGLEC_3	-0.168729	-0.9	0.15528754692329	-1	0.149345	0.346445
SRANKL	IDUA	0.221242	-0.5	0.540489059855716	-1	0.541068	0.323242
SRANKL	AMYLOID_PRECURSOR_PROTEIN	-0.256826	-0.661146670284676	0.181738180970611	-0.610798	0.295799	0.28457
SRANKL	ASAHL	-0.412187	-0.690112899407421	0.3	-0.691965	1	0.214961
SRANKL	ATS13	0.154552	-0.240291831721369	0.609135526359292	-0.238222	0.596051	0.47793
SRANKL	CARBONIC_ANHYDRASE_IV	0.66445	0.318737691855013	1	0.252425	0.926149	0.00248518
SRANKL	CATHEPSIN_A	-0.274973	-1	0.0935638674043616	-0.702601	0.140932	0.222695
SRANKL	CATHEPSIN_S	0.0450168	-0.376164694866166	0.438941895318499	-0.354019	0.451529	0.833711
SRANKL	COAGULATION_FACTOR_VII	0.111719	-0.6	0.454693698547746	-1	0.449441	0.60168
SRANKL	C2	0.0894048	-0.254160055197999	0.7	-0.248207	1	0.617148
SRANKL	GRANULYSIN	-0.0297373	-0.346596342049682	0.6	-0.338764	1	0.872383
SRANKL	HPLN1	0.310113	-0.6	0.659163633797341	-1	0.654216	0.269102
SRANKL	IDS	-0.318733	-0.684217752582787	0.5	-0.677997	1	0.28457
SRANKL	KALLIKREIN_12	0.154784	-0.239064597904277	0.613864524984439	-0.237177	0.598511	0.47793
SRANKL	LYVE1	-0.0338042	-0.373249939274516	0.9	-0.369164	1	0.864648
SRANKL	ASAH2	0.0302979	-0.7	0.34777455306578	-1	0.341037	0.872383
SRANKL	NIDOGEN	-0.26287	-0.598135584071437	0.0611352336977959	-0.604909	0.0520997	0.114414
SRANKL	PIGR	0.0513105	-0.300647205986427	0.453147421534317	-0.29593	0.462395	0.795039
SRANKL	SEMAPHORIN_3A	0.0781914	-0.297870957512837	0.8	-0.302352	1	0.709961
SRANKL	WFKN2	-0.309977	-0.596193132822213	0.3	-0.603842	1	0.253633
SRANKL	BGH3	-0.146357	-0.479457352063751	0.363710977269664	-0.464067	1	0.47793
SRANKL	C1R	0.311436	-0.6	0.659163633797341	-1	0.654216	0.269102
SRANKL	CD109	-0.0823181	-1	0.283689208098539	-1	0.294811	0.709961
SRANKL	CD23	-0.163386	-0.587255933826247	0.186278472060081	-0.542608	0.204545	0.40832
SRANKL	CD48	-0.352718	-0.703664560172403	0.137568140652283	-0.677997	1	0.16082
SRANKL	CD5L	-0.267898	-0.9	0.071331608569426	-0.676847	0.0848109	0.16082
SRANKL	CNTN2	-0.252496	-0.591149172328285	0.163334667531593	-0.573314	0.19215	0.222695
SRANKL	CONTACTIN_4	0.169463	-0.142834048696019	0.8	-0.134078	1	0.292305
SRANKL	CONTACTIN_5	0.125743	-0.8	0.483522882433421	-1	0.482528	0.586211
SRANKL	CYTF	-0.208136	-0.560963650775894	0.5	-0.552537	1	0.400586
SRANKL	CYSTATIN_M	-0.289682	-1	0.0523840620840429	-1	0.0506797	0.0834766
SRANKL	FCG2A	0.247946	-0.0389271394117205	0.646701552471731	-0.0353611	0.598229	0.0989453
SRANKL	FCG2B	0.150004	-0.162243334759807	0.487475387373087	-0.157912	0.474043	0.361914
SRANKL	FCG3B	-0.41739	-0.697855173749979	0.2	-0.70435	1	0.191758
SRANKL	FCN2	0.6382	-0.1	0.870755104106207	-1	0.856997	0.0989453
SRANKL	GFRA_1	0.112794	-0.8	0.483522882433421	-1	0.482528	0.632617
SRANKL	HEPARIN_COFACTOR_II	0.118811	-0.5	0.38927473048592	-1	0.391549	0.493398
SRANKL	LRIG3	0.309757	-0.6	0.610111938963434	-1	0.612377	0.238164
SRANKL	MATN2	-0.315109	-0.647078157026281	0.4	-0.642601	1	0.253633
SRANKL	RGMB	-0.535795	-0.807023366053826	0.2	-0.807568	1	0.129883
SRANKL	RGM_C	-0.0431773	-0.406226208673543	0.8	-0.409711	1	0.84918
SRANKL	TFPI	0.188397	-0.176520008465848	0.8	-0.17396	1	0.28457
SRANKL	TSP4	-0.573092	-1	-0.209187254477548	-0.900726	-0.152932	0.00970992
SRANKL	AMINOACYLASE_1	0.241978	-0.183215344276406	0.533235851564786	-0.169594	0.538847	0.207227
SRANKL	ANTITHROMBIN_III	0.0537771	-0.292698194045593	0.47743402287054	-0.28541	0.495684	0.77957
SRANKL	CARBONIC_ANHYDRASE_6	-0.295664	-0.9	0.026194863127426	-1	0.023734	0.0680078
SRANKL	CDK5_P35	0.658401	0.315404288619262	0.995495798337439	0.198668	0.90776	0.0138672
SRANKL	CATHEPSIN_V	0.327497	-0.6	0.659163633797341	-1	0.654216	0.207227
SRANKL	DKK_4	-0.234761	-0.511730900963461	0.4	-0.517034	1	0.245898
SRANKL	ECM1	-0.02603	-0.346596342049682	0.6	-0.338764	1	0.887852
SRANKL	FETUB	0.129904	-0.7	0.408163272185489	-1	0.405429	0.454727
SRANKL	KALLIKREIN_7	0.0319819	-0.7	0.361574227142139	-1	0.356179	0.872383
SRANKL	PAK3	0.66372	0.318737691855013	1	0.246979	0.923538	0.00248518
SRANKL	PK3CG	0.52093	-0.3	0.830611395759375	-1	0.819905	0.176289
SRANKL	TPSB2	0.134411	-0.6	0.439234099267503	-1	0.434755	0.485664
SRANKL	BSP	-0.612072	-0.907906047086112	0.2	-0.895069	1	0.222695
SRANKL	CAMK1D	0.464911	0.106018646233035	1	0.0709119	0.830939	0.0216016
SRANKL	CD30_LIGAND	0.153182	-0.196535952078327	0.558181362463608	-0.203145	0.538953	0.431523
SRANKL	EPHA1	-0.0160283	-0.373249939274516	0.9	-0.369164	1	0.934258
SRANKL	GRANZYME_A	0.255642	-0.097185631479083	0.673697480893364	-0.0976324	0.654523	0.184023
SRANKL	IL_18_RA	0.0616151	-0.277629609479702	0.9	-0.272652	1	0.748633
SRANKL	IR	0.224002	-0.5	0.507303783936827	-1	0.520683	0.28457
SRANKL	KALLISTATIN	0.0723889	-0.254160055197999	0.7	-0.248207	1	0.686758
SRANKL	PDGF_RB	-0.12186	-0.413994656944812	0.5	-0.411343	1	0.508867
SRANKL	PGCB	-0.235764	-0.541437228136929	0.6	-0.53336	1	0.261367
SRANKL	SE_SELECTIN	0.117518	-0.9	0.421180041927994	-1	0.417274	0.53207
SRANKL	THROMBOSPONDIN_1	-0.219374	-0.602646840265482	0.6	-0.598276	1	0.416055
SRANKL	ANGIOTENSINOGEN	0.334101	-0.6	0.659163633797341	-1	0.654216	0.184023
SRANKL	CATALASE	0.0946447	-0.297870957512837	0.8	-0.302352	1	0.648086
SRANKL	GCP_2	-0.317566	-0.684217752582787	0.5	-0.677997	1	0.292305
SRANKL	LYMPHOTOXIN_A1_B2	-0.0256956	-0.406226208673543	0.8	-0.409711	1	0.911055
SRANKL	MDC	-0.0786988	-0.7	0.25108219754839	-1	0.244754	0.65582
SRANKL	MIP_5	0.124323	-0.5	0.38927473048592	-1	0.391549	0.462461
SRANKL	PROTEINASE_3	0.0262685	-0.7	0.361574227142139	-1	0.356179	0.895586
SRANKL	TAFI	-0.0031953	-0.345015168958859	0.6	-0.334558	1	0.988398
SRANKL	TARC	-0.33963	-0.647078157026281	0.4	-0.642601	1	0.16082
SRANKL	TGF_B3	-0.0944655	-0.9	0.269105098683769	-1	0.267	0.624883
SRANKL	TSH	-0.1547	-0.518351239184507	0.241849968493379	-0.493555	0.264869	0.439258
SRANKL	DKK1	-0.209472	-0.541437228136929	0.6	-0.53336	1	0.377383
SRANKL	A2_HS_GLYCOPROTEIN	0.0197153	-0.8	0.381577747008811	-1	0.381951	0.926523
SRANKL	ARYLSULFATASE_A	-0.32952	-0.647078157026281	0.4	-0.642601	1	0.199492
SRANKL	BMP10	-0.0569352	-0.475328418718457	0.360831619090506	-0.440157	0.403349	0.795039
SRANKL	CAMK1	0.213527	-0.5	0.540489059855716	-1	0.541068	0.35418
SRANKL	CHITOTRIOSIDASE_1	-0.100742	-0.496188532730719	0.6	-0.49817	1	0.686758
SRANKL	CHL1	0.00323783	-0.7	0.329184861287688	-1	0.323904	0.988398
SRANKL	DKK3	-0.104759	-0.47304566367483	0.7	-0.464067	1	0.640352
SRANKL	ENDOTHELIN_CONVERTING_1	0.126702	-0.9	0.421180041927994	-1	0.417274	0.493398
SRANKL	FCN1	0.139631	-0.364480756453471	0.444977482251443	-0.369513	0.437726	0.462461
SRANKL	GNS	0.0693106	-0.277629609479702	0.9	-0.272652	1	0.717695
SRANKL	HGFA	0.0628209	-0.234412199091091	0.7	-0.227883	1	0.702227
SRANKL	MP2K2	-0.35239	-0.689752266242754	0.0458347950404989	-0.662787	0.103694	0.10668
SRANKL	NID2	-0.234161	-0.541437228136929	0.6	-0.53336	1	0.269102
SRANKL	OLR1	0.000251637	-0.7	0.361574227142139	-1	0.356179	0.996133
SRANKL	RAP	-0.227423	-0.541437228136929	0.6	-0.53336	1	0.300039
SRANKL	VEGF_SR2	0.43975	-0.0543231610022956	0.69533819128265	-1	0.695311	0.0680078
SRANKL	COMPLEMENT_FACTOR_H_5	0.0393291	-0.472738700535819	0.35176387985084	-0.427897	0.346396	0.833711
SRANKL	IGF_II_RECEPTOR	0.279585	-0.0331884556083298	1	-0.026012	1	0.0680078
SRANKL	KALLIKREIN_14	0.634365	-0.2	0.894625858776532	-1	0.886532	0.114414
SRANKL	ANGIOSTATIN	0.350837	-0.0786587121978368	0.696706950569583	-0.100019	0.688918	0.114414
SRANKL	CK_MB	-0.0470144	-0.421701118950517	0.475626616654697	-0.409711	1	0.833711
SRANKL	P27KIP1	-0.0354521	-0.406226208673543	0.8	-0.409711	1	0.872383
SRANKL	PYY	0.44132	-0.0965593728535612	0.757939724648187	-1	0.739244	0.0989453
SRANKL	STX1A	0.63821	-0.0774022245687023	0.895083794314195	-1	0.886532	0.0989453
SRANKL	STIE_2	-0.0561706	-0.47119536656797	0.365931618235364	-0.436879	0.410937	0.802773
SRANKL	CARBONIC_ANHYDRASE_III	-0.389092	-1	-0.0281963300021098	-1	-0.0195769	0.0448047
SRANKL	CYSTATIN_S	-0.796483	-1	-0.422504718180255	-1	-0.405806	0.000736576
SRANKL	CYTD	-0.153492	-0.488502181686588	0.211797944314305	-0.478456	0.225092	0.416055
SRANKL	ENDOCAN	-0.381879	-1	-0.00463713716400616	-1	0.014299	0.0602734
SRANKL	PPAC	0.0069179	-0.7	0.34777455306578	-1	0.341037	0.97293
SRANKL	NAGK	-0.337846	-0.684217752582788	0.5	-0.677997	1	0.214961
SRANKL	SRAGE	0.0760531	-0.254160055197999	0.7	-0.248207	1	0.671289
SRANKL	BPI	0.00236039	-0.8	0.381577747008811	-1	0.381951	0.988398
SRANKL	C6	0.539532	-0.3	0.792090912734367	-1	0.794512	0.0757422
SRANKL	FACTOR_B	0.157865	-0.222754912840667	0.67671194425223	-0.224046	0.642967	0.462461
SRANKL	IGE	-0.132011	-0.496188532730719	0.6	-0.49817	1	0.578477
SRANKL	IL_17E	0.331506	-0.4	0.597451327671282	-1	0.601292	0.145352
SRANKL	IL_6_SRA	-0.0135232	-0.345015168958859	0.6	-0.334558	1	0.941992
SRANKL	NEUROTROPHIN_3	0.166307	-0.209561481335768	1	-0.214176	1	0.431523
SRANKL	PAPP_A	-0.574809	-1	-0.240367185816501	-0.922492	-0.222657	0.00414041
SRANKL	PLASMINOGEN	0.0472285	-0.324158287376423	0.381616364086387	-0.317065	0.381085	0.795039
SRANKL	PREKALLIKREIN	0.433932	0.0212109623978231	0.671562755308052	0.0398169	0.664454	0.0448047
SRANKL	ALPHA_1_ANTICHYMOTRYPSIN	-0.395383	-1	-0.0281963300021098	-1	-0.0195769	0.0448047
SRANKL	P_SELECTIN	0.12889	-0.9	0.421180041927994	-1	0.417274	0.485664
SRANKL	TENASCIN	-0.0685305	-0.7	0.222590035007856	-1	0.22044	0.679023
SRANKL	FACTOR_H	0.0879375	-0.297870957512837	0.8	-0.302352	1	0.671289
SRANKL	MMP_2	-0.345604	-0.609267982273291	0.0738107858657139	-0.607327	0.138906	0.0912109
SRANKL	TRANSFERRIN	0.0226036	-0.8	0.381577747008811	-1	0.381951	0.918789
SRANKL	HISTONE_H2A_Z	-0.177573	-0.9	0.15528754692329	-1	0.149345	0.307773
SRANKL	IGF_I_SR	-0.0182905	-0.373249939274516	0.9	-0.369164	1	0.926523
SRANKL	IL_1_R4	0.00860833	-0.7	0.361574227142139	-1	0.356179	0.965195
SRANKL	NCAM_L1	-0.00860797	-0.373249939274516	0.9	-0.369164	1	0.965195
SRANKL	CYTT	0.0833584	-0.238993116957229	0.7	-0.234098	1	0.617148
SRANKL	BOC	0.0607854	-0.297870957512837	0.8	-0.302352	1	0.771836
SRANKL	SAA	0.0728816	-0.234412199091091	0.7	-0.227883	1	0.65582
SRANKL	CRP	0.219389	-0.7	0.569495388495406	-1	0.567245	0.361914
SRANKL	SICAM_1	0.440149	-0.3	0.682043139573776	-1	0.680074	0.0680078
SRANKL	MSP	0.0455448	-0.288875684759309	0.375636733504497	-0.298707	0.362796	0.795039
SRANKL	SP_D	-0.195581	-0.9	0.169459903860382	-1	0.16784	0.276836
SRANKL	COLLECTIN_KIDNEY_1	0.0137068	-0.7	0.34777455306578	-1	0.341037	0.941992
SRANKL	ENPP7	0.268473	-0.0622664074280031	1	-0.0543073	1	0.0912109
SRANKL	ENTP5	0.231819	-0.5	0.540489059855716	-1	0.541068	0.276836
SRANKL	FCRL3	0.256245	-0.135192353562533	0.690325138234617	-0.141215	0.655949	0.23043
SRANKL	MFGM	0.10814	-0.8	0.483522882433421	-1	0.482528	0.648086
SRANKL	PCSK7	0.327444	-0.5	0.634224552880259	-1	0.628874	0.176289
SRANKL	SPARCL1	-0.230951	-0.541437228136929	0.6	-0.53336	1	0.28457
SRANKL	TGM3	-0.118803	-0.496188532730719	0.6	-0.49817	1	0.624883
SRANKL	TROPOMYOSIN_2	0.656315	0.343535239082229	1	0.268623	0.897445	0.000987503
SRANKL	ZAP70	0.626408	-0.1	0.880104871651475	-1	0.868051	0.137617
SRANKL	C1_ESTERASE_INHIBITOR	-0.0348547	-0.373249939274516	0.9	-0.369164	1	0.864648
SRANKL	C4	0.292398	-0.0848183945285152	1	-0.0812878	1	0.10668
SRANKL	C5B__6_COMPLEX	0.38188	0.0203084799695134	1	0.0200636	1	0.0370703
SRANKL	IL_5_RA	0.0774264	-0.238993116957229	0.7	-0.234098	1	0.648086
SRANKL	KININOGEN__HMW	0.357546	-0.038267066332411	0.756820994194377	-0.0520921	0.721734	0.0912109
SRANKL	NCAM_120	-0.206061	-0.496190572791346	0.4	-0.49994	1	0.346445
SRANKL	SCGF_ALPHA	-0.301063	-0.596193132822213	0.3	-0.603842	1	0.292305
SRANKL	BSSP4	-0.273325	-1	0.0935638674043616	-0.688894	0.149101	0.222695
SRANKL	BST1	0.0262227	-0.6	0.288301587199475	-1	0.287666	0.864648
SRANKL	CDON	0.222837	-0.5	0.507303783936827	-1	0.520683	0.28457
SRANKL	CLUSTERIN	-0.332331	-0.647078157026281	0.4	-0.642601	1	0.191758
SRANKL	EMR2	-0.00881577	-0.373249939274516	0.9	-0.369164	1	0.965195
SRANKL	FUCOSYLTRANSFERASE_3	0.0721652	-0.277629609479702	0.9	-0.272652	1	0.709961
SRANKL	FUT5	0.27453	-0.0461774792952467	1	-0.0424023	1	0.0834766
SRANKL	HDGR2	-0.35661	-0.72924738392229	0.0906636163016122	-0.688271	0.209446	0.153086
SRANKL	IL_34	0.705595	-0.1	0.956515384212222	-1	0.934296	0.214961
SRANKL	KYNU	0.32786	-0.5	0.634224552880259	-1	0.628874	0.168555
SRANKL	PLXC1	-0.114273	-0.496188532730719	0.6	-0.49817	1	0.640352
SRANKL	SLIK5	-0.383446	-1	-0.0486627963166534	-1	-0.0519895	0.0293359
SRANKL	PH	-0.139299	-0.450349458327117	0.5	-0.442303	1	0.470195
SRANKL	APO_D	0.577873	0.254963897009604	1	0.253575	1	0.00178038
SRANKL	AFAMIN	0.257706	-0.0708505778543194	0.671136408140339	-0.0606604	0.664898	0.129883
SRANKL	GELSOLIN	-0.644051	-0.88041697599795	-0.214948013971252	-0.861372	1	0.0834766
SRANKL	C34_GP41_HIV_FRAGMENT	-0.019774	-0.323984383317388	0.6	-0.320567	1	0.911055
SRANKL	PERL	-0.128298	-0.425857057387795	0.5	-0.424766	1	0.493398
SRANKL	ITI_HEAVY_CHAIN_H4	-0.136122	-0.450349458327116	0.5	-0.442303	1	0.485664
SRANKL	TXD12	0.0786408	-0.212042895874625	0.6	-0.212625	1	0.609414
SRANKL	SL_SELECTIN	-0.28865	-1	0.0935638674043616	-1	0.114778	0.168555
SRANKL	BMPR1A	-0.141866	-0.511009933129695	0.383260157838991	-0.49817	1	0.539805
SRANKL	TRKB	-0.0335052	-0.346596342049682	0.6	-0.338764	1	0.856914
SRANKL	ANGIOGENIN	-0.0591585	-0.539386078169051	0.256021574837555	-0.48946	0.252848	0.740898
SRANKL	COAGULATION_FACTOR_IX	0.297745	-0.0848183945285152	1	-0.0812878	1	0.10668
SRANKL	COAGULATION_FACTOR_X	0.497966	0.150038811682944	1	0.151081	1	0.00761175
SRANKL	COAGULATION_FACTOR_V	0.101848	-0.8	0.483522882433421	-1	0.482528	0.671289
SRANKL	ENDOGLIN	0.274971	-0.062266407428003	1	-0.0543073	1	0.0912109
SRANKL	HCC_4	0.097058	-0.212042895874625	0.6	-0.212625	1	0.524336
SRANKL	HEMOGLOBIN	0.0438316	-0.383084223723447	0.431004412233941	-0.36083	0.444137	0.841445
SRANKL	MIP_3B	0.0171548	-0.8	0.381577747008811	-1	0.381951	0.934258
SRANKL	MIS	0.216202	-0.4	0.469888403851715	-1	0.461898	0.207227
SRANKL	STANNIOCALCIN_1	0.0910871	-0.277629609479702	0.9	-0.272652	1	0.632617
SRANKL	ANNEXIN_I	-0.244765	-0.511730900963461	0.4	-0.517034	1	0.199492
SRANKL	ANNEXIN_II	-0.175161	-1	0.195890902507355	-1	0.210428	0.423789
SRANKL	ARMEL	-0.170249	-1	0.195890902507355	-0.682897	0.216487	0.439258
SRANKL	ARTS1	-0.213844	-0.541437228136929	0.6	-0.53336	1	0.35418
SRANKL	CARBONIC_ANHYDRASE_I	0.116681	-0.8	0.483522882433421	-1	0.482528	0.617148
SRANKL	CATZ	-0.227246	-0.560963650775894	0.5	-0.552537	1	0.323242
SRANKL	DERM	-0.177559	-0.9	0.169459903860382	-1	0.16784	0.35418
SRANKL	ELAFIN	-0.286775	-1	0.0935638674043616	-1	0.114778	0.176289
SRANKL	ERP29	0.293255	-0.0848183945285152	1	-0.0812878	1	0.10668
SRANKL	FIBRINOGEN_G_CHAIN_DIMER	0.081778	-0.297870957512837	0.8	-0.302352	1	0.694492
SRANKL	GP1BA	-0.362075	-0.850748947760618	-0.0624738318041613	-0.698513	-0.0512994	0.0216016
SRANKL	GPC5	0.0519108	-0.335916616257048	0.485110998697512	-0.320996	0.513002	0.810508
SRANKL	GRN	0.0887727	-0.254160055197999	0.7	-0.248207	1	0.617148
SRANKL	HRG	-0.382687	-1	-0.00463713716400616	-1	0.014299	0.0602734
SRANKL	LG3BP	0.0890748	-0.254160055197999	0.7	-0.248207	1	0.617148
SRANKL	MN_SOD	-0.0590426	-0.532304181171889	0.256466174798674	-0.486736	0.25331	0.740898
SRANKL	PAFAH	-0.0262557	-0.373249939274516	0.9	-0.369164	1	0.895586
SRANKL	SCD163	-0.059821	-0.487680006694828	0.233789659861216	-0.434812	0.23386	0.717695
SRANKL	SEPR	-0.118457	-0.47304566367483	0.7	-0.464067	1	0.586211
SRANKL	TRYPSIN_2	0.108755	-0.6	0.454693698547746	-1	0.449441	0.609414
SRANKL	TSG_6	-0.243321	-0.511730900963461	0.4	-0.517034	1	0.207227
SRANKL	CLM6	0.0824133	-0.277629609479701	0.9	-0.272652	1	0.663555
SRANKL	DAF	-0.169858	-1	0.195890902507355	-0.672318	0.21804	0.439258
SRANKL	GPNMB	-0.0997375	-1	0.283689208098539	-1	0.294811	0.640352
SRANKL	IL_17B_R	-0.324355	-0.684217752582787	0.5	-0.677997	1	0.269102
SRANKL	IL_22BP	-0.162265	-0.682654646105001	0.213025288566725	-0.581531	0.252523	0.470195
SRANKL	IL_23_R	0.213244	-0.7	0.569495388495406	-1	0.567245	0.385117
SRANKL	ILT_2	0.222316	-0.183779079929563	0.473268307434449	-0.208087	0.464305	0.176289
SRANKL	ILT_4	0.0610786	-0.255809073809052	0.576072776542072	-0.248207	1	0.733164
SRANKL	JAG1	-0.187443	-0.8	0.143428442971448	-1	0.135916	0.222695
SRANKL	LAG_3	-0.0998169	-1	0.283689208098539	-1	0.294811	0.640352
SRANKL	MICB	-0.177266	-0.9	0.169459903860382	-1	0.16784	0.35418
SRANKL	NOGO_RECEPTOR	0.0434018	-0.296432539157159	0.351935310906411	-0.301546	0.347481	0.795039
SRANKL	NOTCH_1	0.156175	-0.23169939643195	0.642245447308674	-0.231081	0.615246	0.470195
SRANKL	NOTCH_3	-0.679267	-1	-0.375350398925809	-1	-0.360285	0.000437606
SRANKL	NR_CAM	-0.0436775	-0.406226208673543	0.8	-0.409711	1	0.84918
SRANKL	NRX3B	-0.306672	-0.684217752582787	0.5	-0.677997	1	0.330977
SRANKL	SEM6B	0.0814405	-0.277629609479701	0.9	-0.272652	1	0.671289
SRANKL	SICAM_5	0.0418556	-0.388901119893813	0.361311492680884	-0.372294	0.356228	0.818242
SRANKL	SIG14	-0.0937643	-0.7	0.25108219754839	-1	0.244754	0.593945
SRANKL	SREC_I	-0.34099	-0.617067310776208	0.4	-0.617028	1	0.129883
SRANKL	TCCR	-0.157443	-0.606363660450074	0.239659042628363	-0.552428	0.280786	0.485664
SRANKL	UNC5H3	-0.248537	-0.616735696547334	0.294037230567521	-0.598276	1	0.315508
SRANKL	UNC5H4	-0.229225	-0.560963650775894	0.5	-0.552537	1	0.315508
SRANKL	PCSK9	0.079376	-0.277629609479702	0.9	-0.272652	1	0.679023
SRANKL	DRAK2	0.459713	0.092636591102559	0.88580181275634	0.0410883	0.796008	0.0293359
SRANKL	TYK2	0.463299	0.129712691604651	1	0.120115	0.855313	0.0138672
SRANKL	EOTAXIN	-0.0931989	-0.9	0.269105098683769	-1	0.267	0.632617
SRANKL	COAGULATION_FACTOR_IXAB	0.274706	-0.106969244665047	1	-0.108594	1	0.16082
SRANKL	B7_2	-0.25071	-0.584658101787431	0.178530944356026	-0.5667	0.217965	0.23043
SRANKL	CALGRANULIN_B	0.0476823	-0.279900826757231	0.385575690584416	-0.284119	0.37518	0.77957
SRANKL	CASPASE_10	0.500977	-0.3	0.792090912734367	-1	0.794512	0.245898
SRANKL	IL_1RA	-0.00942294	-0.406226208673543	0.8	-0.409711	1	0.965195
SRANKL	OMD	-0.561185	-1	-0.288151728267345	-0.826985	-0.254881	0.000854827
SRANKL	SEMAPHORIN_3E	-0.254181	-0.553194434585678	0.106091942901645	-0.54744	0.108473	0.153086
SRANKL	SET	0.147759	-0.276258430551964	0.557979647566406	-0.273646	0.544719	0.501133
SRANKL	FAS__SOLUBLE	-0.368767	-1	-0.0281963300021098	-0.776963	-0.012004	0.0448047
SRANKL	SLEPTIN_R	0.0564261	-0.237850099614004	0.534879255247011	-0.230471	0.506455	0.733164
SRANKL	SHPS1	-0.363649	-1	-0.0652781851994987	-0.723564	-0.0586479	0.0216016
SRANKL	TROPONIN_I__SKELETAL	-0.14919	-0.553961901731595	0.285233210309827	-0.516439	0.357887	0.516602
SRANKL	CNDP1	0.272054	-0.062266407428003	1	-0.0543073	1	0.0912109
SRANKL	COLEC12	-0.116088	-0.450349458327116	0.5	-0.442303	1	0.570742
SRANKL	CYTN	0.0546307	-0.279864222701962	0.432239696102381	-0.273856	0.433296	0.764102
SRANKL	FICOLIN_3	0.0836925	-0.277629609479702	0.9	-0.272652	1	0.663555
SRANKL	H6ST1	-0.00872911	-0.406226208673543	0.8	-0.409711	1	0.97293
SRANKL	RBP	0.0843017	-0.254160055197999	0.7	-0.248207	1	0.632617
SRANKL	RGMA	-0.160299	-0.56276466391332	0.196966987223894	-0.521916	0.222149	0.423789
SRANKL	SICAM_2	0.192819	-0.209561481335768	1	-0.214176	1	0.338711
SRANKL	SLAF7	-0.21966	-0.541437228136929	0.6	-0.53336	1	0.330977
SRANKL	CATHEPSIN_D	-0.190841	-1	0.195890902507355	-1	0.210428	0.361914
SRANKL	EGF	-0.464275	-0.938205529858709	-0.123478832598581	-0.786142	-0.0772627	0.0138672
SRANKL	BFGF_R	-0.554519	-0.842205882344958	-0.214616752901645	-0.797775	-0.107898	0.0370703
SRANKL	CRIPTO	-0.419785	-0.774003474852962	0.4	-0.762219	1	0.222695
SRANKL	EPO	-0.00180864	-0.406226208673543	0.8	-0.409711	1	0.996133
SRANKL	NG36	-0.231823	-0.602646840265482	0.6	-0.598276	1	0.369648
SRANKL	X_3HAO	-0.0664168	-0.9	0.269105098683769	-0.575219	0.270423	0.733164
SRANKL	FERRITIN	-0.0351668	-0.373249939274516	0.9	-0.369164	1	0.864648
SRANKL	TNF_A	-0.0444478	-0.382886013777735	0.430104959170031	-0.376371	0.44609	0.825977
SRANKL	CREL1	0.115348	-0.5	0.381843312285915	-1	0.376899	0.485664
SRANKL	LECTIN__MANNOSE_2	0.304935	-0.6	0.659163633797341	-1	0.654216	0.292305
SRANKL	LRP1B	0.171532	-0.209561481335768	1	-0.214176	1	0.416055
SRANKL	MYPC1	-0.312553	-0.647078157026281	0.4	-0.642601	1	0.269102
SRANKL	BMP_6	-0.36148	-0.761257339811713	0.0601686932478477	-0.704131	0.135277	0.129883
SRANKL	CATHEPSIN_H	-0.0203417	-0.345015168958859	0.6	-0.334558	1	0.911055
SRANKL	ROR1	-0.254724	-0.5992473810382	0.144375911720303	-0.582263	0.167765	0.214961
SRANKL	CGA	0.037984	-0.454159920618276	0.396527337499598	-0.403299	0.413877	0.856914
SRANKL	FBLN3	-0.563048	-1	-0.209187254477548	-0.859038	-0.0784394	0.0293359
SRANKL	MMP_8	-0.00974451	-0.346596342049682	0.6	-0.338764	1	0.957461
SRANKL	FAM3B	-0.26692	-0.696759445743168	0.0421886522225699	-0.686726	0.0339163	0.0989453
SRANKL	IFN_A_B_R1	0.21141	-0.5	0.540489059855716	-1	0.541068	0.361914
SRANKL	HMGN1	0.181805	-0.142834048696019	0.8	-0.134078	1	0.238164
SRANKL	UB2G2	0.472401	0.129712691604651	1	0.123256	1	0.0138672
SRANKL	QORL1	0.0953161	-0.297870957512837	0.8	-0.302352	1	0.648086
SRANKL	PEDF	-0.0360141	-0.373249939274516	0.9	-0.369164	1	0.856914
SRANKL	CATF	0.00391143	-0.7	0.361574227142139	-1	0.356179	0.980664
SRANKL	PLXB2	-0.0298275	-0.373249939274516	0.9	-0.369164	1	0.880117
PAI_1	PAI_1	1	0.666260892752647	1	0.698709	1	8.07844e-08
PAI_1	APO_E3	-0.393686	-1	-0.0281963300021098	-1	-0.0195769	0.0448047
PAI_1	APO_E4	-0.451199	-0.805686836265185	-0.00556259608823781	-0.762219	1	0.10668
PAI_1	FACTOR_D	0.502604	-0.3	0.830611395759375	-1	0.819905	0.245898
PAI_1	GROWTH_HORMONE_RECEPTOR	-0.137643	-0.496188532730719	0.6	-0.49817	1	0.555273
PAI_1	PROPERDIN	-0.22638	-0.602646840265482	0.6	-0.598276	1	0.392852
PAI_1	PROTEIN_C	-0.0967328	-0.9	0.269105098683769	-1	0.267	0.617148
PAI_1	SCGF_BETA	0.0704325	-0.254160055198	0.7	-0.248207	1	0.694492
PAI_1	VCAM_1	0.159947	-0.162562853297731	0.5996630079666	-0.159129	0.587644	0.369648
PAI_1	CD36_ANTIGEN	0.246365	-0.101136106122817	0.56116203479957	-0.119104	0.544028	0.168555
PAI_1	CONTACTIN_1	-0.340377	-0.647078157026281	0.4	-0.642601	1	0.153086
PAI_1	EDAR	0.0136349	-0.8	0.381577747008811	-1	0.381951	0.949727
PAI_1	ESAM	-0.109211	-0.496188532730719	0.6	-0.49817	1	0.65582
PAI_1	GRO_A	0.335422	-0.6	0.610111938963434	-1	0.612377	0.129883
PAI_1	HISTONE_H1_2	-0.266777	-1	0.0523840620840429	-0.668953	0.0587768	0.129883
PAI_1	IL_1_SRI	-0.514343	-0.807023366053826	0.2	-0.807568	1	0.222695
PAI_1	IL_17_SR	0.120319	-0.7	0.408163272185489	-1	0.405429	0.501133
PAI_1	IL_1RRP2	-0.485744	-1	-0.128307266637207	-1	-0.119464	0.0138672
PAI_1	LSAMP	-0.398477	-1	-0.0281963300021098	-1	-0.0195769	0.0448047
PAI_1	MBL	-0.227803	-0.51173090096346	0.4	-0.517034	1	0.276836
PAI_1	PD_L2	-0.320068	-0.596193132822213	0.3	-0.603842	1	0.207227
PAI_1	SIGLEC_9	-0.277228	-0.8	0.0199113031136619	-1	0.0168368	0.0602734
PAI_1	TGF_B_R_III	-0.599881	-1	-0.288151728267345	-1	-0.278846	0.000854827
PAI_1	A2_ANTIPLASMIN	-0.0629012	-0.519822222865635	0.32103787812587	-0.469733	0.358379	0.77957
PAI_1	CALPASTATIN	-0.315268	-0.684217752582787	0.5	-0.677997	1	0.300039
PAI_1	CK_B_8_1	0.394372	0.0456490400287849	1	0.0448237	1	0.0293359
PAI_1	DC_SIGN	0.333055	-0.4	0.597451327671282	-1	0.601292	0.137617
PAI_1	DC_SIGNR	-0.318755	-0.684217752582787	0.5	-0.677997	1	0.28457
PAI_1	IL_19	-0.197708	-1	0.195890902507355	-1	0.210428	0.338711
PAI_1	I_TAC	0.694891	0.375635688426157	1	0.361414	1	0.000388699
PAI_1	MIP_1A	0.179016	-0.176520008465848	0.8	-0.17396	1	0.323242
PAI_1	MRC2	-0.43311	-0.697855173749979	0.2	-0.70435	1	0.122148
PAI_1	PARC	0.18803	-0.176520008465848	0.8	-0.17396	1	0.28457
PAI_1	RESISTIN	-0.2625	-0.677347554846896	0.065700669451607	-0.613841	0.0789459	0.145352
PAI_1	TRYPSIN	-0.045057	-0.384895024581572	0.410395079152914	-0.378647	0.430805	0.818242
PAI_1	VWF	0.461264	0.101704027918586	0.922719740438651	0.0507132	0.804505	0.0216016
PAI_1	HAPTOGLOBIN__MIXED_TYPE	-0.237274	-0.511730900963461	0.4	-0.517034	1	0.23043
PAI_1	BAFF	0.0887691	-0.297870957512837	0.8	-0.302352	1	0.671289
PAI_1	C9	0.252908	-0.114774108770949	0.63242046557542	-0.110836	0.62633	0.191758
PAI_1	CATHEPSIN_B	-0.0571779	-0.468922960696609	0.29689462049265	-0.439012	0.311943	0.771836
PAI_1	IGM	-0.135161	-0.425857057387796	0.5	-0.424766	1	0.462461
PAI_1	IL_18_BPA	-0.0891355	-0.9	0.269105098683769	-1	0.267	0.648086
PAI_1	LBP	-0.120251	-0.450349458327116	0.5	-0.442303	1	0.555273
PAI_1	COAGULATION_FACTOR_XA	-0.136197	-0.450349458327116	0.5	-0.442303	1	0.485664
PAI_1	TIG2	0.477916	0.150038811682944	1	0.151081	1	0.00761175
PAI_1	TNF_SR_II	-0.20506	-0.602646840265482	0.6	-0.598276	1	0.462461
PAI_1	SIGLEC_3	-0.420607	-0.697855173749979	0.2	-0.70435	1	0.176289
PAI_1	IDUA	0.0676876	-0.277629609479702	0.9	-0.272652	1	0.72543
PAI_1	AMYLOID_PRECURSOR_PROTEIN	0.789742	0.428952659784096	1	0.414214	1	0.000559701
PAI_1	ASAHL	0.338366	-0.4	0.597451327671282	-1	0.601292	0.114414
PAI_1	ATS13	-0.374979	-1	-0.00463713716400616	-0.774295	0.0389851	0.0834766
PAI_1	CARBONIC_ANHYDRASE_IV	0.233736	-0.7	0.569495388495406	-1	0.567245	0.315508
PAI_1	CATHEPSIN_A	0.168448	-0.209561481335768	1	-0.214176	1	0.423789
PAI_1	CATHEPSIN_S	-0.214561	-0.602646840265482	0.6	-0.598276	1	0.431523
PAI_1	COAGULATION_FACTOR_VII	-0.0552605	-0.451397540786209	0.30942224680789	-0.426615	0.323045	0.77957
PAI_1	C2	0.335754	-0.6	0.610111938963434	-1	0.612377	0.129883
PAI_1	GRANULYSIN	0.310075	-0.6	0.610111938963434	-1	0.612377	0.238164
PAI_1	HPLN1	0.274519	-0.106969244665047	1	-0.108594	1	0.16082
PAI_1	IDS	-0.511242	-0.85052013166555	0.3	-0.831396	1	0.222695
PAI_1	KALLIKREIN_12	0.373152	0.00113437261002337	1	-0.00781967	1	0.0525391
PAI_1	LYVE1	0.424585	-0.3	0.709688815601772	-1	0.714109	0.145352
PAI_1	ASAH2	-0.140338	-0.450349458327116	0.5	-0.442303	1	0.470195
PAI_1	NIDOGEN	-0.0251887	-0.345015168958859	0.6	-0.334558	1	0.887852
PAI_1	PIGR	0.216884	-0.5	0.540489059855716	-1	0.541068	0.338711
PAI_1	SEMAPHORIN_3A	0.145496	-0.288241631947963	0.542991521067463	-0.288334	0.532509	0.508867
PAI_1	WFKN2	-0.20073	-0.51173090096346	0.4	-0.517034	1	0.400586
PAI_1	BGH3	-0.364827	-0.895561317281062	-0.0259389492902915	-0.727397	0.00698787	0.0525391
PAI_1	C1R	0.59497	0.216193940861132	1	0.196714	1	0.00710912
PAI_1	CD109	-0.295213	-1	0.0935638674043616	-1	0.114778	0.145352
PAI_1	CD23	0.0542841	-0.291147846001851	0.482426606529322	-0.283366	0.505	0.77957
PAI_1	CD48	-0.0788696	-1	0.283689208098539	-1	0.294811	0.717695
PAI_1	CD5L	0.0793971	-0.277629609479702	0.9	-0.272652	1	0.679023
PAI_1	CNTN2	0.0316297	-0.7	0.361574227142139	-1	0.356179	0.872383
PAI_1	CONTACTIN_4	-0.193471	-0.8	0.143428442971448	-1	0.135916	0.199492
PAI_1	CONTACTIN_5	-0.342348	-0.684217752582788	0.5	-0.677997	1	0.199492
PAI_1	CYTF	0.353957	0.00222334136194491	0.733594687320046	-0.016787	0.697827	0.0602734
PAI_1	CYSTATIN_M	-0.0725087	-0.7	0.25108219754839	-1	0.244754	0.686758
PAI_1	FCG2A	-0.163291	-1	0.118527255381711	-1	0.119287	0.28457
PAI_1	FCG2B	-0.28971	-0.9	0.026194863127426	-1	0.023734	0.0680078
PAI_1	FCG3B	-0.177917	-0.9	0.15528754692329	-1	0.149345	0.307773
PAI_1	FCN2	-0.193075	-0.9	0.15528754692329	-1	0.149345	0.238164
PAI_1	GFRA_1	-0.212393	-0.602646840265482	0.6	-0.598276	1	0.439258
PAI_1	HEPARIN_COFACTOR_II	0.481006	0.174923057035808	1	0.1828	1	0.0030191
PAI_1	LRIG3	-0.522197	-0.788311306272719	0.2	-0.787844	1	0.184023
PAI_1	MATN2	-0.403993	-0.733735321375765	0.3	-0.727752	1	0.261367
PAI_1	RGMB	-0.467691	-1	-0.128307266637207	-0.809541	-0.0969492	0.0138672
PAI_1	RGM_C	0.0681151	-0.297870957512837	0.8	-0.302352	1	0.748633
PAI_1	TFPI	-0.219446	-0.560963650775894	0.5	-0.552537	1	0.35418
PAI_1	TSP4	-0.0858583	-1	0.283689208098539	-1	0.294811	0.694492
PAI_1	AMINOACYLASE_1	0.00374604	-0.7	0.34777455306578	-1	0.341037	0.980664
PAI_1	ANTITHROMBIN_III	-0.535079	-0.807023366053826	0.2	-0.807568	1	0.129883
PAI_1	CARBONIC_ANHYDRASE_6	0.0667832	-0.234412199091091	0.7	-0.227883	1	0.686758
PAI_1	CDK5_P35	0.250392	-0.167855026152793	0.639511980337327	-0.17556	0.619215	0.253633
PAI_1	CATHEPSIN_V	-0.523555	-0.85052013166555	0.3	-0.831396	1	0.176289
PAI_1	DKK_4	0.480387	0.17345821593882	1	0.174462	1	0.00438359
PAI_1	ECM1	-0.0679295	-0.7	0.25108219754839	-1	0.244754	0.702227
PAI_1	FETUB	0.0430726	-0.297912830584732	0.350124964790124	-0.304413	0.345848	0.802773
PAI_1	KALLIKREIN_7	-0.188308	-0.9	0.169459903860382	-1	0.16784	0.307773
PAI_1	PAK3	0.151719	-0.255293283984057	0.584202044941251	-0.251754	0.570856	0.485664
PAI_1	PK3CG	0.376456	0.00113437261002337	1	-0.00781967	1	0.0525391
PAI_1	TPSB2	-0.0367805	-0.346596342049682	0.6	-0.338764	1	0.841445
PAI_1	BSP	-0.151163	-0.565528512084176	0.274341312951152	-0.52402	0.33342	0.508867
PAI_1	CAMK1D	0.28143	-0.106969244665047	1	-0.108594	1	0.129883
PAI_1	CD30_LIGAND	0.40618	-0.3	0.709688815601772	-1	0.714109	0.222695
PAI_1	EPHA1	0.232334	-0.5	0.540489059855716	-1	0.541068	0.276836
PAI_1	GRANZYME_A	0.0561495	-0.285444387537678	0.504145736342734	-0.276144	0.560324	0.771836
PAI_1	IL_18_RA	-0.142555	-0.47304566367483	0.7	-0.464067	1	0.493398
PAI_1	IR	-0.383451	-1	-0.0486627963166534	-1	-0.0519895	0.0293359
PAI_1	KALLISTATIN	-0.328016	-0.617067310776208	0.4	-0.617028	1	0.184023
PAI_1	PDGF_RB	-0.0886104	-0.7	0.222590035007856	-1	0.22044	0.586211
PAI_1	PGCB	-0.174894	-0.9	0.15528754692329	-1	0.149345	0.323242
PAI_1	SE_SELECTIN	-0.104459	-0.425857057387795	0.5	-0.424766	1	0.60168
PAI_1	THROMBOSPONDIN_1	0.861755	0.53723656146312	1	0.538803	1	5.87518e-05
PAI_1	ANGIOTENSINOGEN	-0.231219	-0.602646840265482	0.6	-0.598276	1	0.377383
PAI_1	CATALASE	-0.457915	-0.860171900695751	-0.050401657299006	-0.775006	0.105996	0.0834766
PAI_1	GCP_2	0.590325	0.216193940861132	1	0.196714	1	0.00710912
PAI_1	LYMPHOTOXIN_A1_B2	-0.291262	-1	0.0935638674043616	-1	0.114778	0.16082
PAI_1	MDC	0.296131	-0.062266407428003	1	-0.0543073	1	0.0912109
PAI_1	MIP_5	0.0324233	-0.6	0.299122034064993	-1	0.304726	0.841445
PAI_1	PROTEINASE_3	-0.160651	-0.565560093110752	0.195747002001716	-0.524037	0.219985	0.416055
PAI_1	TAFI	0.297163	-0.0461774792952467	1	-0.0424023	1	0.0834766
PAI_1	TARC	0.524265	-0.3	0.792090912734367	-1	0.794512	0.145352
PAI_1	TGF_B3	0.154357	-0.19283153652711	0.571783558472339	-0.197514	0.550237	0.423789
PAI_1	TSH	-0.146928	-0.481400480007907	0.343306348946434	-0.4642	0.542416	0.47793
PAI_1	DKK1	0.652041	0.338751524638558	0.922082965587516	0.239028	0.868887	0.0293359
PAI_1	A2_HS_GLYCOPROTEIN	0.179994	-0.209561481335768	1	-0.214176	1	0.385117
PAI_1	ARYLSULFATASE_A	-0.181205	-0.9	0.169459903860382	-1	0.16784	0.338711
PAI_1	BMP10	-0.376598	-1	-0.00463713716400616	-0.790321	0.0310705	0.0757422
PAI_1	CAMK1	-0.20867	-0.560963650775894	0.5	-0.552537	1	0.400586
PAI_1	CHITOTRIOSIDASE_1	0.181556	-0.209561481335768	1	-0.214176	1	0.377383
PAI_1	CHL1	-0.5236	-0.776783243128981	0.2	-0.76855	1	0.168555
PAI_1	DKK3	-0.253576	-0.595073224580823	0.154148049711343	-0.577544	0.179536	0.214961
PAI_1	ENDOTHELIN_CONVERTING_1	-0.146595	-0.446968058815118	0.269886439378923	-0.442356	0.247104	0.416055
PAI_1	FCN1	-0.179273	-0.9	0.15528754692329	-1	0.149345	0.300039
PAI_1	GNS	0.10808	-0.6	0.454693698547746	-1	0.449441	0.609414
PAI_1	HGFA	-0.372514	-1	-0.0666827661673513	-1	-0.0645788	0.0216016
PAI_1	MP2K2	0.350498	-0.0240207215353091	0.693785702040156	-0.0385077	0.677451	0.0757422
PAI_1	NID2	-0.0207862	-0.346596342049682	0.6	-0.338764	1	0.911055
PAI_1	OLR1	0.117409	-0.6	0.454693698547746	-1	0.449441	0.578477
PAI_1	RAP	0.137679	-0.6	0.439234099267503	-1	0.434755	0.470195
PAI_1	VEGF_SR2	-0.211638	-0.541437228136929	0.6	-0.53336	1	0.369648
PAI_1	COMPLEMENT_FACTOR_H_5	0.31093	-0.6	0.610111938963434	-1	0.612377	0.238164
PAI_1	IGF_II_RECEPTOR	-0.15032	-0.48475941810056	0.151265590934131	-0.461273	0.155433	0.35418
PAI_1	KALLIKREIN_14	0.34289	-0.181353144911479	0.671874150849575	-0.219366	0.661263	0.145352
PAI_1	ANGIOSTATIN	0.3921	0.00113437261002344	1	-0.00781967	1	0.0525391
PAI_1	CK_MB	-0.197246	-1	0.195890902507355	-1	0.210428	0.338711
PAI_1	P27KIP1	-0.060017	-0.49198662280081	0.340276149795285	-0.454427	0.377675	0.787305
PAI_1	PYY	0.14952	-0.266937386126737	0.569638050720194	-0.263407	0.555425	0.493398
PAI_1	STX1A	-0.266718	-0.749725098142442	0.120506823454326	-0.649623	0.18826	0.253633
PAI_1	STIE_2	-0.39219	-1	-0.00463713716400616	-1	0.014299	0.0602734
PAI_1	CARBONIC_ANHYDRASE_III	0.0329834	-0.7	0.361574227142139	-0.51969	0.357907	0.864648
PAI_1	CYSTATIN_S	-0.0359815	-0.406226208673543	0.8	-0.409711	1	0.872383
PAI_1	CYTD	-0.0785234	-0.7	0.25108219754839	-1	0.244754	0.65582
PAI_1	ENDOCAN	-0.030263	-0.406226208673543	0.8	-0.409711	1	0.895586
PAI_1	PPAC	0.295885	-0.062266407428003	1	-0.0543073	1	0.0912109
PAI_1	NAGK	-0.205048	-0.602646840265482	0.6	-0.598276	1	0.462461
PAI_1	SRAGE	-0.289901	-1	0.0523840620840429	-1	0.0506797	0.0834766
PAI_1	BPI	-0.110315	-0.496188532730719	0.6	-0.49817	1	0.648086
PAI_1	C6	0.230076	-0.5	0.540489059855716	-1	0.541068	0.28457
PAI_1	FACTOR_B	0.479482	0.106018646233035	1	0.0903371	1	0.0216016
PAI_1	IGE	-0.0806527	-1	0.283689208098539	-1	0.294811	0.709961
PAI_1	IL_17E	0.309037	-0.4	0.597451327671282	-1	0.601292	0.253633
PAI_1	IL_6_SRA	-0.201343	-0.51173090096346	0.4	-0.517034	1	0.392852
PAI_1	NEUROTROPHIN_3	0.00398717	-0.8	0.381577747008811	-1	0.381951	0.988398
PAI_1	PAPP_A	-0.075144	-0.9	0.269105098683769	-1	0.267	0.702227
PAI_1	PLASMINOGEN	0.569286	0.254963897009604	1	0.253575	1	0.00178038
PAI_1	PREKALLIKREIN	-0.293071	-1	0.0219997594712327	-1	0.0205543	0.0680078
PAI_1	ALPHA_1_ANTICHYMOTRYPSIN	-0.116265	-0.47304566367483	0.7	-0.464067	1	0.593945
PAI_1	P_SELECTIN	-0.243169	-0.511730900963461	0.4	-0.517034	1	0.207227
PAI_1	TENASCIN	0.104256	-0.7	0.408163272185489	-1	0.405429	0.578477
PAI_1	FACTOR_H	0.0785845	-0.297870957512837	0.8	-0.302352	1	0.709961
PAI_1	MMP_2	-0.780538	-1	-0.507466580877782	-1	-0.489862	3.38634e-05
PAI_1	TRANSFERRIN	-0.33365	-0.684217752582788	0.5	-0.677997	1	0.23043
PAI_1	HISTONE_H2A_Z	-0.530058	-0.788311306272719	0.2	-0.787844	1	0.153086
PAI_1	IGF_I_SR	-0.516552	-0.807023366053826	0.2	-0.807568	1	0.207227
PAI_1	IL_1_R4	-0.0271921	-0.373249939274516	0.9	-0.369164	1	0.895586
PAI_1	NCAM_L1	-0.302934	-0.647078157026281	0.4	-0.642601	1	0.300039
PAI_1	CYTT	-0.249456	-0.528752033180947	0.181559631328691	-0.528127	0.168671	0.176289
PAI_1	BOC	-0.35521	-0.720046289113179	0.0994292228267676	-0.684131	0.248108	0.153086
PAI_1	SAA	0.09716	-0.234412199091091	0.7	-0.227883	1	0.547539
PAI_1	CRP	0.273492	-0.106969244665047	1	-0.108594	1	0.16082
PAI_1	SICAM_1	-0.123255	-0.425857057387795	0.5	-0.424766	1	0.516602
PAI_1	MSP	-0.0211161	-0.345015168958859	0.6	-0.334558	1	0.90332
PAI_1	SP_D	-0.221721	-0.560963650775894	0.5	-0.552537	1	0.346445
PAI_1	COLLECTIN_KIDNEY_1	0.246603	-0.136337025249764	0.557943006568847	-0.123041	0.559062	0.184023
PAI_1	ENPP7	0.0943374	-0.254160055197999	0.7	-0.248207	1	0.593945
PAI_1	ENTP5	-0.0337844	-0.373249939274516	0.9	-0.369164	1	0.864648
PAI_1	FCRL3	-0.0244214	-0.406226208673543	0.8	-0.409711	1	0.911055
PAI_1	MFGM	-0.0896015	-1	0.283689208098539	-1	0.294811	0.679023
PAI_1	PCSK7	-0.148695	-0.487422681177154	0.295062979722036	-0.470195	0.362666	0.470195
PAI_1	SPARCL1	-0.410426	-0.697855173749979	0.2	-0.70435	1	0.222695
PAI_1	TGM3	0.214329	-0.7	0.569495388495406	-1	0.567245	0.385117
PAI_1	TROPOMYOSIN_2	0.22292	-0.5	0.540489059855716	-1	0.541068	0.315508
PAI_1	ZAP70	-0.033421	-0.373249939274516	0.9	-0.369164	1	0.872383
PAI_1	C1_ESTERASE_INHIBITOR	0.025299	-0.7	0.361574227142139	-1	0.356179	0.895586
PAI_1	C4	-0.591927	-1	-0.240367185816501	-1	-0.225646	0.00414041
PAI_1	C5B__6_COMPLEX	0.39024	0.0203084799695134	1	0.0200636	1	0.0370703
PAI_1	IL_5_RA	0.121743	-0.9	0.421180041927994	-1	0.417274	0.516602
PAI_1	KININOGEN__HMW	-0.0236317	-0.406226208673543	0.8	-0.409711	1	0.918789
PAI_1	NCAM_120	-0.31278	-0.59075738161481	0.3	-0.593956	1	0.214961
PAI_1	SCGF_ALPHA	0.0988738	-0.238993116957229	0.7	-0.234098	1	0.547539
PAI_1	BSSP4	-0.0450046	-0.410837286885272	0.554602758974106	-0.409711	1	0.841445
PAI_1	BST1	0.140131	-0.160135148284054	0.444812062835891	-0.145889	0.434818	0.35418
PAI_1	CDON	-0.360279	-0.696690416184802	-0.0244937746329052	-0.679884	-0.0154978	0.0370703
PAI_1	CLUSTERIN	0.677183	0.343535239082229	1	0.331974	1	0.000987503
PAI_1	EMR2	-0.444775	-0.740121323518782	0.0948685222789829	-0.727752	1	0.0912109
PAI_1	FUCOSYLTRANSFERASE_3	-0.0764498	-0.9	0.269105098683769	-1	0.267	0.694492
PAI_1	FUT5	0.0430273	-0.299446378450859	0.36393051253911	-0.320081	0.350163	0.802773
PAI_1	HDGR2	-0.0373182	-0.406226208673543	0.8	-0.409711	1	0.872383
PAI_1	IL_34	0.152152	-0.252999852542087	0.587070580604883	-0.249587	0.574245	0.485664
PAI_1	KYNU	0.26698	-0.0848183945285153	1	-0.0812878	1	0.137617
PAI_1	PLXC1	0.0768599	-0.297870957512837	0.8	-0.302352	1	0.717695
PAI_1	SLIK5	-0.456215	-0.789912539366346	-0.120349064460217	-0.745811	-0.0884353	0.0138672
PAI_1	PH	-0.0964819	-0.7	0.25108219754839	-1	0.244754	0.578477
PAI_1	APO_D	0.325732	-0.6	0.610111938963434	-1	0.612377	0.168555
PAI_1	AFAMIN	0.150619	-0.197148593946344	0.490102836418864	-0.206363	0.486367	0.416055
PAI_1	GELSOLIN	-0.243731	-0.541842110428288	0.433451401575085	-0.53336	1	0.23043
PAI_1	C34_GP41_HIV_FRAGMENT	-0.437151	-0.678899398042341	0.2	-0.676529	1	0.0757422
PAI_1	PERL	0.197065	-0.142834048696019	0.8	-0.134078	1	0.191758
PAI_1	ITI_HEAVY_CHAIN_H4	-0.0139481	-0.346596342049682	0.6	-0.338764	1	0.941992
PAI_1	TXD12	-0.204162	-0.487232325510338	0.4	-0.490939	1	0.338711
PAI_1	SL_SELECTIN	-0.0955803	-1	0.283689208098539	-1	0.294811	0.65582
PAI_1	BMPR1A	-0.327009	-0.684217752582787	0.5	-0.677997	1	0.253633
PAI_1	TRKB	-0.178113	-0.9	0.15528754692329	-1	0.149345	0.307773
PAI_1	ANGIOGENIN	-0.0315895	-0.346596342049682	0.6	-0.338764	1	0.864648
PAI_1	COAGULATION_FACTOR_IX	0.107636	-0.6	0.454693698547746	-1	0.449441	0.617148
PAI_1	COAGULATION_FACTOR_X	-0.133187	-0.450349458327116	0.5	-0.442303	1	0.501133
PAI_1	COAGULATION_FACTOR_V	-0.292561	-1	0.0935638674043616	-1	0.114778	0.16082
PAI_1	ENDOGLIN	-0.429858	-0.697855173749979	0.2	-0.70435	1	0.137617
PAI_1	HCC_4	0.189192	-0.122582437872312	0.7	-0.116348	1	0.184023
PAI_1	HEMOGLOBIN	-0.42573	-0.774003474852962	0.4	-0.762219	1	0.199492
PAI_1	MIP_3B	0.164652	-0.209561481335768	1	-0.214176	1	0.439258
PAI_1	MIS	-0.690086	-1	-0.395193599495963	-1	-0.374049	9.09379e-05
PAI_1	STANNIOCALCIN_1	-0.122729	-0.47304566367483	0.7	-0.464067	1	0.570742
PAI_1	ANNEXIN_I	-0.531547	-0.776783243128981	0.2	-0.76855	1	0.129883
PAI_1	ANNEXIN_II	-0.189491	-1	0.195890902507355	-1	0.210428	0.369648
PAI_1	ARMEL	-0.389799	-1	-0.00463713716400616	-1	0.014299	0.0602734
PAI_1	ARTS1	0.119301	-0.6	0.439234099267503	-1	0.434755	0.547539
PAI_1	CARBONIC_ANHYDRASE_I	-0.446358	-0.787099063919454	0.0629759037347429	-0.762219	1	0.129883
PAI_1	CATZ	-0.093341	-0.9	0.269105098683769	-1	0.267	0.624883
PAI_1	DERM	0.0385701	-0.418742415770325	0.374514221337513	-0.380752	0.37976	0.841445
PAI_1	ELAFIN	-0.0271588	-0.406226208673543	0.8	-0.409711	1	0.90332
PAI_1	ERP29	-0.219837	-0.560963650775894	0.5	-0.552537	1	0.35418
PAI_1	FIBRINOGEN_G_CHAIN_DIMER	0.173407	-0.209561481335768	1	-0.214176	1	0.40832
PAI_1	GP1BA	-0.378381	-1	-0.0652781851994987	-1	-0.0662631	0.0216016
PAI_1	GPC5	-0.312561	-0.684217752582787	0.5	-0.677997	1	0.307773
PAI_1	GRN	0.363309	0.0456490400287848	1	0.0448237	1	0.0293359
PAI_1	HRG	-0.133987	-0.496188532730719	0.6	-0.49817	1	0.570742
PAI_1	LG3BP	0.295042	-0.062266407428003	1	-0.0543073	1	0.0912109
PAI_1	MN_SOD	0.0739791	-0.254160055197999	0.7	-0.248207	1	0.679023
PAI_1	PAFAH	-0.295721	-0.9	0.071331608569426	-1	0.0720728	0.0989453
PAI_1	SCD163	0.774206	0.518008867036844	1	0.503635	1	1.29312e-05
PAI_1	SEPR	-0.201083	-0.560963650775894	0.5	-0.552537	1	0.431523
PAI_1	TRYPSIN_2	-0.129147	-0.47304566367483	0.7	-0.464067	1	0.547539
PAI_1	TSG_6	-0.252169	-0.542787530596449	0.138224014327215	-0.538673	0.128853	0.16082
PAI_1	CLM6	0.0905808	-0.277629609479702	0.9	-0.272652	1	0.632617
PAI_1	DAF	-0.447699	-0.791277286628057	0.0419072868451937	-0.762219	1	0.122148
PAI_1	GPNMB	-0.183612	-1	0.195890902507355	-1	0.210428	0.392852
PAI_1	IL_17B_R	-0.433827	-0.774003474852962	0.4	-0.762219	1	0.168555
PAI_1	IL_22BP	-0.360063	-0.751942690712935	0.0690424795323801	-0.699251	0.151996	0.137617
PAI_1	IL_23_R	-0.0800906	-1	0.283689208098539	-1	0.294811	0.717695
PAI_1	ILT_2	0.277323	-0.0227161111439457	1	-0.0191154	1	0.0680078
PAI_1	ILT_4	-0.143179	-0.450808348408068	0.470500325144217	-0.442303	1	0.454727
PAI_1	JAG1	-0.643802	-0.867694015187736	-0.189478529487806	-0.850377	1	0.0757422
PAI_1	LAG_3	-0.0523758	-0.450682265504576	0.391243855795535	-0.421842	0.462919	0.818242
PAI_1	MICB	0.187647	-0.176520008465848	0.8	-0.17396	1	0.28457
PAI_1	NOGO_RECEPTOR	-0.118431	-0.413994656944812	0.5	-0.411343	1	0.524336
PAI_1	NOTCH_1	-0.71963	-0.960827258406374	0.2	-0.938134	1	0.153086
PAI_1	NOTCH_3	-0.35263	-0.658354681453211	0.0270258971946287	-0.641035	0.0440995	0.0757422
PAI_1	NR_CAM	-0.253506	-0.643359993721183	0.206508151327673	-0.600373	0.415033	0.300039
PAI_1	NRX3B	-0.530151	-0.850520131665551	0.3	-0.831396	1	0.153086
PAI_1	SEM6B	-0.0189045	-0.373249939274516	0.9	-0.369164	1	0.926523
PAI_1	SICAM_5	0.192807	-0.157877653951556	0.9	-0.152362	1	0.23043
PAI_1	SIG14	-0.184265	-0.9	0.15528754692329	-1	0.149345	0.276836
PAI_1	SREC_I	0.0652476	-0.254160055198	0.7	-0.248207	1	0.717695
PAI_1	TCCR	-0.0936017	-1	0.283689208098539	-1	0.294811	0.663555
PAI_1	UNC5H3	-0.454275	-0.83064200712424	-0.0260997184238524	-0.765359	0.218687	0.0989453
PAI_1	UNC5H4	-0.511438	-0.807023366053825	0.2	-0.807568	1	0.23043
PAI_1	PCSK9	0.56084	0.231225337654787	0.960497891696525	0.19953	0.853996	0.00348026
PAI_1	DRAK2	-0.655919	-0.978733623167879	-0.289442969839881	-0.899235	-0.0342275	0.0448047
PAI_1	TYK2	-0.132194	-0.47304566367483	0.7	-0.464067	1	0.53207
PAI_1	EOTAXIN	0.150899	-0.209640396726048	0.531736297946749	-0.215002	0.52086	0.439258
PAI_1	COAGULATION_FACTOR_IXAB	0.0731976	-0.297870957512837	0.8	-0.302352	1	0.72543
PAI_1	B7_2	0.134463	-0.6	0.454693698547746	-1	0.449441	0.508867
PAI_1	CALGRANULIN_B	-0.234347	-0.511730900963461	0.4	-0.517034	1	0.245898
PAI_1	CASPASE_10	-0.121227	-0.47304566367483	0.7	-0.464067	1	0.578477
PAI_1	IL_1RA	0.176485	-0.209561481335768	1	-0.214176	1	0.400586
PAI_1	OMD	-0.147838	-0.452904637856335	0.253145798865298	-0.447586	0.232029	0.40832
PAI_1	SEMAPHORIN_3E	-0.220783	-0.51173090096346	0.4	-0.517034	1	0.307773
PAI_1	SET	0.0466839	-0.366432090613079	0.450106294401292	-0.345109	0.462986	0.825977
PAI_1	FAS__SOLUBLE	0.0504559	-0.307696040693139	0.444732836064647	-0.299825	0.453601	0.795039
PAI_1	SLEPTIN_R	-0.250841	-0.558900346826713	0.0768786040711006	-0.544408	0.074458	0.129883
PAI_1	SHPS1	0.266117	-0.0461774792952467	1	-0.0424023	1	0.0834766
PAI_1	TROPONIN_I__SKELETAL	-0.399825	-1	-0.00463713716400616	-1	0.014299	0.0602734
PAI_1	CNDP1	0.0954621	-0.254160055197999	0.7	-0.248207	1	0.586211
PAI_1	COLEC12	-0.320931	-0.617067310776208	0.4	-0.617028	1	0.214961
PAI_1	CYTN	-0.308075	-0.617067310776208	0.4	-0.617028	1	0.269102
PAI_1	FICOLIN_3	-0.159522	-0.556601282760738	0.199656818871821	-0.517413	0.227085	0.423789
PAI_1	H6ST1	-0.483543	-1	-0.10559577940206	-1	-0.0743003	0.0293359
PAI_1	RBP	-0.086615	-0.7	0.25108219754839	-1	0.244754	0.624883
PAI_1	RGMA	-0.508718	-0.807023366053826	0.2	-0.807568	1	0.238164
PAI_1	SICAM_2	-0.627342	-0.907906047086112	0.2	-0.895069	1	0.16082
PAI_1	SLAF7	0.0950357	-0.254160055197999	0.7	-0.248207	1	0.593945
PAI_1	CATHEPSIN_D	0.0508826	-0.341919360331992	0.478225171564113	-0.325363	0.500542	0.810508
PAI_1	EGF	0.042449	-0.373737141644379	0.3879776944474	-0.346044	0.398135	0.825977
PAI_1	BFGF_R	-0.426305	-0.697855173749979	0.2	-0.70435	1	0.153086
PAI_1	CRIPTO	-0.102181	-0.496188532730719	0.6	-0.49817	1	0.679023
PAI_1	EPO	-0.514808	-0.85052013166555	0.3	-0.831396	1	0.207227
PAI_1	NG36	-0.0857373	-1	0.283689208098539	-1	0.294811	0.694492
PAI_1	X_3HAO	0.15116	-0.207519198831267	0.534756343875669	-0.213579	0.52273	0.439258
PAI_1	FERRITIN	0.0473051	-0.333683993266154	0.413709573751638	-0.315566	0.427506	0.810508
PAI_1	TNF_A	0.324168	-0.5	0.634224552880259	-1	0.628874	0.184023
PAI_1	CREL1	-0.0171875	-0.290436867535631	0.6	-0.290994	1	0.911055
PAI_1	LECTIN__MANNOSE_2	0.37291	0.00113437261002337	1	-0.00781967	1	0.0525391
PAI_1	LRP1B	-0.231082	-0.602646840265482	0.6	-0.598276	1	0.377383
PAI_1	MYPC1	-0.188239	-0.9	0.169459903860382	-1	0.16784	0.307773
PAI_1	BMP_6	-0.263457	-0.696675291391512	0.140692111062681	-0.635132	0.213473	0.261367
PAI_1	CATHEPSIN_H	-0.122867	-0.425857057387795	0.5	-0.424766	1	0.524336
PAI_1	ROR1	-0.333927	-0.647078157026281	0.4	-0.642601	1	0.184023
PAI_1	CGA	-0.121215	-0.496188532730719	0.6	-0.49817	1	0.617148
PAI_1	FBLN3	-0.0784759	-1	0.283689208098539	-1	0.294811	0.717695
PAI_1	MMP_8	0.0116009	-0.7	0.34777455306578	-1	0.341037	0.949727
PAI_1	FAM3B	0.131864	-0.9	0.421180041927994	-1	0.417274	0.470195
PAI_1	IFN_A_B_R1	-0.112789	-0.47304566367483	0.7	-0.464067	1	0.609414
PAI_1	HMGN1	-0.0296433	-0.345015168958859	0.6	-0.334558	1	0.872383
PAI_1	UB2G2	-0.00713196	-0.373249939274516	0.9	-0.369164	1	0.97293
PAI_1	QORL1	-0.337337	-0.684217752582788	0.5	-0.677997	1	0.222695
PAI_1	PEDF	-0.466634	-1	-0.128307266637207	-0.801236	-0.0911846	0.0138672
PAI_1	CATF	-0.381968	-1	-0.0281963300021098	-1	-0.0195769	0.0448047
PAI_1	PLXB2	-0.1257	-0.47304566367483	0.7	-0.464067	1	0.555273
APO_E3	APO_E3	1	0.73948676329311	1	0.780581	1	3.20144e-12
APO_E3	APO_E4	0.982455	0.706837041501191	1	0.737117	1	2.06725e-09
APO_E3	FACTOR_D	-0.324046	-0.650500488556335	0.4	-0.64367	1	0.23043
APO_E3	GROWTH_HORMONE_RECEPTOR	0.145574	-0.274845286675797	0.486966245551416	-0.256705	0.491704	0.462461
APO_E3	PROPERDIN	-0.195045	-1	0.174455744848314	-1	0.172335	0.276836
APO_E3	PROTEIN_C	0.113024	-0.8	0.429107410955235	-1	0.426611	0.563008
APO_E3	SCGF_BETA	0.0911958	-0.234310522955264	0.7	-0.22577	1	0.570742
APO_E3	VCAM_1	-0.662965	-1	-0.406201345220313	-0.940089	-0.398348	6.67686e-05
APO_E3	CD36_ANTIGEN	0.0976753	-0.205089697373374	0.7	-0.209408	1	0.516602
APO_E3	CONTACTIN_1	-0.103352	-0.43208162406354	0.6	-0.429691	1	0.609414
APO_E3	EDAR	0.168703	-0.180386893915226	0.9	-0.177339	1	0.369648
APO_E3	ESAM	-0.311895	-0.650500488556335	0.4	-0.64367	1	0.276836
APO_E3	GRO_A	-0.152745	-0.46964110278817	0.180043077474237	-0.471109	0.164392	0.361914
APO_E3	HISTONE_H1_2	0.149901	-0.172427035393319	0.479244964944913	-0.167923	0.467503	0.369648
APO_E3	IL_1_SRI	-0.033338	-0.348782497906963	0.6	-0.339414	1	0.856914
APO_E3	IL_17_SR	-0.191144	-0.7	0.101014340024257	-1	0.101566	0.16082
APO_E3	IL_1RRP2	0.170843	-0.158514919889323	0.8	-0.1509	1	0.307773
APO_E3	LSAMP	-0.120921	-0.43208162406354	0.6	-0.429691	1	0.539805
APO_E3	MBL	0.030038	-0.5	0.299437993387349	-1	0.301971	0.84918
APO_E3	PD_L2	-0.123687	-0.392028333799705	0.5	-0.394749	1	0.470195
APO_E3	SIGLEC_9	0.110856	-0.4	0.360447361441644	-1	0.351362	0.462461
APO_E3	TGF_B_R_III	-0.181977	-0.8	0.117605179024701	-1	0.112508	0.176289
APO_E3	A2_ANTIPLASMIN	0.0662421	-0.272837812211582	0.8	-0.269943	1	0.733164
APO_E3	CALPASTATIN	-0.133917	-0.463005228491255	0.6	-0.46031	1	0.524336
APO_E3	CK_B_8_1	-0.0519239	-0.378969023169577	0.268526721808793	-0.364513	0.26507	0.756367
APO_E3	DC_SIGN	-0.135548	-0.392028333799705	0.5	-0.394749	1	0.416055
APO_E3	DC_SIGNR	-0.0137901	-0.37307102988054	0.6	-0.366188	1	0.949727
APO_E3	IL_19	0.3235	-0.5	0.632922252979229	-1	0.629753	0.199492
APO_E3	I_TAC	-0.0981632	-0.7	0.218430507231188	-1	0.217036	0.53207
APO_E3	MIP_1A	0.111005	-0.8	0.429107410955235	-1	0.426611	0.578477
APO_E3	MRC2	0.00934158	-0.6	0.303828808133491	-1	0.310839	0.957461
APO_E3	PARC	-0.0498236	-0.376354479172373	0.330125595401308	-0.362019	0.333304	0.77957
APO_E3	RESISTIN	0.20319	-0.4	0.491987819915566	-1	0.494476	0.346445
APO_E3	TRYPSIN	-0.0265312	-0.348782497906963	0.6	-0.339414	1	0.887852
APO_E3	VWF	-0.110744	-0.463005228491255	0.6	-0.46031	1	0.617148
APO_E3	HAPTOGLOBIN__MIXED_TYPE	-0.13673	-0.392028333799705	0.5	-0.394749	1	0.40832
APO_E3	BAFF	0.328513	-0.5	0.632922252979229	-1	0.629753	0.184023
APO_E3	C9	-0.390768	-1	-0.0529525691017909	-1	-0.0596827	0.0216016
APO_E3	CATHEPSIN_B	0.373015	0.0507932206149217	0.9	0.0611226	1	0.0216016
APO_E3	IGM	-0.0966567	-0.7	0.206285807026048	-1	0.206027	0.516602
APO_E3	IL_18_BPA	0.034423	-0.6	0.347123610008445	-1	0.337079	0.84918
APO_E3	LBP	0.175081	-0.13603121305473	0.7	-0.128107	1	0.245898
APO_E3	COAGULATION_FACTOR_XA	-0.0494682	-0.365861376743556	0.281304074800766	-0.350389	0.282326	0.764102
APO_E3	TIG2	-0.275675	-0.8	0.0265456178351493	-1	0.023426	0.0680078
APO_E3	TNF_SR_II	-0.350876	-0.684915894778448	0.0554781283847439	-0.652301	0.160932	0.122148
APO_E3	SIGLEC_3	-0.1543	-0.477591812575964	0.172432433961039	-0.48294	0.155812	0.35418
APO_E3	IDUA	0.197469	-0.158514919889323	0.8	-0.1509	1	0.207227
APO_E3	AMYLOID_PRECURSOR_PROTEIN	-0.164013	-0.673906272724722	0.179968639389855	-0.593357	0.185229	0.400586
APO_E3	ASAHL	0.0712738	-0.205089697373374	0.7	-0.209408	1	0.648086
APO_E3	ATS13	0.0631305	-0.272837812211582	0.8	-0.269943	1	0.748633
APO_E3	CARBONIC_ANHYDRASE_IV	0.0190798	-0.7	0.363436523496316	-1	0.359018	0.926523
APO_E3	CATHEPSIN_A	0.23626	-0.7	0.551400858806693	-1	0.542943	0.269102
APO_E3	CATHEPSIN_S	0.053232	-0.294532382938506	0.467504007467904	-0.298103	0.454354	0.787305
APO_E3	COAGULATION_FACTOR_VII	0.0939133	-0.251632342475811	0.7	-0.245498	1	0.593945
APO_E3	C2	0.175965	-0.13603121305473	0.7	-0.128107	1	0.245898
APO_E3	GRANULYSIN	-0.0815625	-0.7	0.218430507231188	-1	0.217036	0.609414
APO_E3	HPLN1	0.167055	-0.180386893915226	0.9	-0.177339	1	0.377383
APO_E3	IDS	-0.0808769	-0.9	0.275947394535406	-1	0.276197	0.679023
APO_E3	KALLIKREIN_12	-0.128787	-0.463005228491255	0.6	-0.46031	1	0.539805
APO_E3	LYVE1	-0.629347	-0.868068952794289	0.1	-0.8545	1	0.145352
APO_E3	ASAH2	0.344355	-0.0671705226764248	0.589339794104791	-0.023859	0.598236	0.0602734
APO_E3	NIDOGEN	0.121045	-0.5	0.393019405482449	-1	0.398467	0.493398
APO_E3	PIGR	0.1114	-0.8	0.429107410955235	-1	0.426611	0.570742
APO_E3	SEMAPHORIN_3A	0.0260531	-0.7	0.363436523496316	-1	0.359018	0.895586
APO_E3	WFKN2	-0.116376	-0.392028333799705	0.5	-0.394749	1	0.508867
APO_E3	BGH3	0.155029	-0.172789105270763	0.541663758383537	-0.161185	0.558363	0.377383
APO_E3	C1R	-0.131963	-0.463005228491255	0.6	-0.46031	1	0.53207
APO_E3	CD109	0.257932	-0.0941864698854855	0.657383002748453	-0.102721	0.626336	0.176289
APO_E3	CD23	-0.373255	-1	-0.0529525691017909	-1	-0.0596827	0.0216016
APO_E3	CD48	-0.233785	-0.556977042760185	0.5	-0.548925	1	0.292305
APO_E3	CD5L	-0.14454	-0.44041835385251	0.298607838554677	-0.436358	0.307988	0.431523
APO_E3	CNTN2	0.109334	-0.8	0.429107410955235	-1	0.426611	0.578477
APO_E3	CONTACTIN_4	0.117585	-0.5	0.393019405482449	-1	0.398467	0.508867
APO_E3	CONTACTIN_5	-0.21845	-0.556977042760185	0.5	-0.548925	1	0.35418
APO_E3	CYTF	-0.297002	-1	0.0526060831450231	-1	0.043638	0.0834766
APO_E3	CYSTATIN_M	-0.183283	-0.8	0.133935528237847	-1	0.125534	0.214961
APO_E3	FCG2A	-0.113214	-0.381465777327227	0.5	-0.377046	1	0.501133
APO_E3	FCG2B	-0.183792	-0.7	0.101014340024257	-1	0.101566	0.16082
APO_E3	FCG3B	-0.0846422	-0.7	0.218430507231188	-1	0.217036	0.593945
APO_E3	FCN2	0.00459416	-0.6	0.303828808133491	-1	0.310839	0.980664
APO_E3	GFRA_1	-0.0110216	-0.37307102988054	0.6	-0.366188	1	0.957461
APO_E3	HEPARIN_COFACTOR_II	-0.352795	-0.9	-0.105975879313642	-1	-0.10713	0.00865129
APO_E3	LRIG3	0.437747	-0.2	0.672687004878727	-1	0.668427	0.0602734
APO_E3	MATN2	-0.271353	-1	0.0526060831450231	-1	0.043638	0.0834766
APO_E3	RGMB	-0.225711	-0.522155108901413	0.5	-0.520135	1	0.28457
APO_E3	RGM_C	-0.110602	-0.463005228491255	0.6	-0.46031	1	0.617148
APO_E3	TFPI	0.156019	-0.169347816600167	0.559069780921989	-0.15709	0.581256	0.377383
APO_E3	TSP4	-0.399887	-1	-0.0310727275829482	-1	-0.0221923	0.0370703
APO_E3	AMINOACYLASE_1	0.401078	-0.2	0.672687004878727	-1	0.668427	0.245898
APO_E3	ANTITHROMBIN_III	0.23749	-0.254672877002063	0.518960976999065	-0.185858	0.522856	0.207227
APO_E3	CARBONIC_ANHYDRASE_6	-0.0827327	-0.6	0.194952802099972	-1	0.199409	0.570742
APO_E3	CDK5_P35	0.343975	-0.13973587694803	0.646618334186092	-0.173673	0.635554	0.114414
APO_E3	CATHEPSIN_V	0.188178	-0.180386893915226	0.9	-0.177339	1	0.292305
APO_E3	DKK_4	-0.146725	-0.426197311060878	0.188221424102821	-0.43295	0.168565	0.35418
APO_E3	ECM1	-0.0971532	-0.7	0.218430507231188	-1	0.217036	0.539805
APO_E3	FETUB	-0.00849927	-0.292620994790219	0.6	-0.291787	1	0.957461
APO_E3	KALLIKREIN_7	-0.180223	-0.8	0.145899404261109	-1	0.13959	0.269102
APO_E3	PAK3	0.267564	-0.0744199376869212	0.9	-0.0728235	1	0.137617
APO_E3	PK3CG	0.216815	-0.7	0.551400858806693	-1	0.542943	0.346445
APO_E3	TPSB2	-0.183222	-0.8	0.133935528237847	-1	0.125534	0.214961
APO_E3	BSP	0.0144632	-0.7	0.363436523496316	-1	0.359018	0.941992
APO_E3	CAMK1D	0.109208	-0.8	0.456934774455341	-1	0.453129	0.609414
APO_E3	CD30_LIGAND	-0.406361	-0.689358084476228	0.2	-0.690616	1	0.238164
APO_E3	EPHA1	-0.250676	-0.56488525276909	0.120398348986336	-0.554243	0.117247	0.168555
APO_E3	GRANZYME_A	0.00551152	-0.6	0.347123610008445	-1	0.337079	0.97293
APO_E3	IL_18_RA	0.212065	-0.5	0.512209976784883	-1	0.511051	0.315508
APO_E3	IR	0.159848	-0.13603121305473	0.7	-0.128107	1	0.323242
APO_E3	KALLISTATIN	0.266518	-0.0292295380756811	1	-0.0225905	1	0.0680078
APO_E3	PDGF_RB	0.118295	-0.5	0.38346879749463	-1	0.384602	0.485664
APO_E3	PGCB	-0.0769894	-0.7	0.218430507231188	-1	0.217036	0.632617
APO_E3	SE_SELECTIN	0.150037	-0.175842643240999	0.449879694711149	-0.150768	0.461221	0.346445
APO_E3	THROMBOSPONDIN_1	-0.20724	-0.556977042760185	0.5	-0.548925	1	0.400586
APO_E3	ANGIOTENSINOGEN	0.324973	-0.5	0.632922252979229	-1	0.629753	0.199492
APO_E3	CATALASE	0.285488	-0.0744199376869211	0.9	-0.0728235	1	0.0989453
APO_E3	GCP_2	-0.152929	-0.50757130323912	0.240305342125704	-0.502326	0.246685	0.446992
APO_E3	LYMPHOTOXIN_A1_B2	-0.210414	-0.556977042760185	0.5	-0.548925	1	0.385117
APO_E3	MDC	-0.371396	-1	-0.0711180406398517	-1	-0.0811706	0.0138672
APO_E3	MIP_5	-0.177302	-0.7	0.0962102948233714	-1	0.100234	0.168555
APO_E3	PROTEINASE_3	-0.0975986	-0.7	0.239149907200707	-1	0.235073	0.570742
APO_E3	TAFI	-0.175306	-0.8	0.117605179024701	-1	0.112508	0.207227
APO_E3	TARC	-0.0689226	-0.7	0.239149907200707	-1	0.235073	0.694492
APO_E3	TGF_B3	-0.0890874	-0.7	0.239149907200707	-1	0.235073	0.609414
APO_E3	TSH	-0.00306704	-0.348782497906963	0.6	-0.339414	1	0.988398
APO_E3	DKK1	-0.207621	-0.494730131563112	0.5	-0.500238	1	0.338711
APO_E3	A2_HS_GLYCOPROTEIN	-0.0328565	-0.373071029880541	0.6	-0.366188	1	0.872383
APO_E3	ARYLSULFATASE_A	0.0702044	-0.251632342475811	0.7	-0.245498	1	0.694492
APO_E3	BMP10	-0.168973	-1	0.174455744848314	-1	0.172335	0.377383
APO_E3	CAMK1	-0.0799062	-0.7	0.239149907200707	-1	0.235073	0.648086
APO_E3	CHITOTRIOSIDASE_1	0.116529	-0.8	0.456934774455341	-1	0.453129	0.586211
APO_E3	CHL1	0.28634	-0.0218522295019378	0.9	-0.0137253	1	0.0602734
APO_E3	DKK3	0.345993	-0.0344956829876406	0.629494585583792	-0.0167944	0.625959	0.0602734
APO_E3	ENDOTHELIN_CONVERTING_1	-0.370808	-0.9	-0.0979006352468761	-1	-0.0924853	0.0138672
APO_E3	FCN1	0.393912	0.0778742461592292	0.9	0.0825115	1	0.0138672
APO_E3	GNS	0.251603	-0.0818002476600703	0.593841159171656	-0.0674406	0.60671	0.137617
APO_E3	HGFA	-0.108724	-0.386559263148091	0.4	-0.385508	1	0.53207
APO_E3	MP2K2	-0.494542	-1	-0.159185001939321	-1	-0.164587	0.00575909
APO_E3	NID2	0.104102	-0.5	0.407427767842391	-1	0.409196	0.586211
APO_E3	OLR1	-0.0226234	-0.348782497906963	0.6	-0.339414	1	0.90332
APO_E3	RAP	0.204879	-0.4	0.491987819915566	-1	0.494476	0.338711
APO_E3	VEGF_SR2	0.230745	-0.4	0.491987819915566	-1	0.494476	0.214961
APO_E3	COMPLEMENT_FACTOR_H_5	0.0846673	-0.234310522955264	0.7	-0.22577	1	0.593945
APO_E3	IGF_II_RECEPTOR	0.227948	-0.3	0.464391982516164	-1	0.457818	0.16082
APO_E3	KALLIKREIN_14	0.132282	-0.8	0.456934774455341	-1	0.453129	0.516602
APO_E3	ANGIOSTATIN	-0.106853	-0.463005228491255	0.6	-0.46031	1	0.632617
APO_E3	CK_MB	0.112783	-0.8	0.456934774455341	-1	0.453129	0.60168
APO_E3	P27KIP1	-0.101769	-0.463005228491255	0.6	-0.46031	1	0.648086
APO_E3	PYY	0.588877	0.236919297272797	1	0.228562	1	0.00355102
APO_E3	STX1A	0.166903	-0.180386893915226	0.9	-0.177339	1	0.377383
APO_E3	STIE_2	-0.040043	-0.393413809972436	0.387152326346281	-0.381826	0.412273	0.841445
APO_E3	CARBONIC_ANHYDRASE_III	-0.0731748	-0.7	0.239149907200707	-1	0.235073	0.679023
APO_E3	CYSTATIN_S	-0.352861	-0.692387060442123	0.0358452569984444	-0.658801	0.121447	0.10668
APO_E3	CYTD	0.0614574	-0.234310522955264	0.7	-0.22577	1	0.709961
APO_E3	ENDOCAN	0.122971	-0.8	0.456934774455341	-1	0.453129	0.555273
APO_E3	PPAC	-0.00179807	-0.32000881065063	0.6	-0.315407	1	0.988398
APO_E3	NAGK	0.235018	-0.7	0.551400858806693	-1	0.542943	0.276836
APO_E3	SRAGE	-0.0918626	-0.7	0.218430507231188	-1	0.217036	0.563008
APO_E3	BPI	0.0268553	-0.7	0.363436523496316	-1	0.359018	0.895586
APO_E3	C6	-0.0748146	-0.7	0.239149907200707	-1	0.235073	0.671289
APO_E3	FACTOR_B	-0.129895	-0.463005228491255	0.6	-0.46031	1	0.539805
APO_E3	IGE	-0.318741	-0.650500488556335	0.4	-0.64367	1	0.245898
APO_E3	IL_17E	0.182372	-0.12286231479741	0.7	-0.117442	1	0.184023
APO_E3	IL_6_SRA	-0.120014	-0.392028333799705	0.5	-0.394749	1	0.493398
APO_E3	NEUROTROPHIN_3	-0.231148	-0.556977042760185	0.5	-0.548925	1	0.307773
APO_E3	PAPP_A	-0.217689	-0.522155108901413	0.5	-0.520135	1	0.315508
APO_E3	PLASMINOGEN	-0.153484	-0.473420643753971	0.176425194328961	-0.476489	0.160213	0.35418
APO_E3	PREKALLIKREIN	0.0907126	-0.192974173396278	0.7	-0.19191	1	0.508867
APO_E3	ALPHA_1_ANTICHYMOTRYPSIN	-0.138678	-0.43208162406354	0.6	-0.429691	1	0.454727
APO_E3	P_SELECTIN	0.219163	-0.4	0.482226277860201	-1	0.481927	0.253633
APO_E3	TENASCIN	0.0381954	-0.498795793793007	0.290876725837895	-0.346391	0.299588	0.802773
APO_E3	FACTOR_H	-0.0692335	-0.9	0.275947394535406	-1	0.276197	0.72543
APO_E3	MMP_2	0.32392	-0.3	0.573688970959904	-1	0.568673	0.129883
APO_E3	TRANSFERRIN	-0.200822	-0.556977042760185	0.5	-0.548925	1	0.423789
APO_E3	HISTONE_H2A_Z	0.205388	-0.4	0.491987819915566	-1	0.494476	0.338711
APO_E3	IGF_I_SR	0.141378	-0.270909073539567	0.450434492461215	-0.247936	0.450653	0.439258
APO_E3	IL_1_R4	0.273068	-0.0595366680875356	0.8	-0.0488566	1	0.0834766
APO_E3	NCAM_L1	0.151444	-0.185253205929104	0.494658178090091	-0.177508	0.512139	0.392852
APO_E3	CYTT	0.182011	-0.12286231479741	0.7	-0.117442	1	0.184023
APO_E3	BOC	-0.192867	-1	0.174455744848314	-1	0.172335	0.28457
APO_E3	SAA	-0.00539866	-0.292620994790219	0.6	-0.291787	1	0.97293
APO_E3	CRP	-0.139063	-0.463005228491255	0.6	-0.46031	1	0.501133
APO_E3	SICAM_1	-0.344863	-0.592501873560849	-0.0144340651637772	-0.599171	-0.0281815	0.0370703
APO_E3	MSP	-0.089399	-0.7	0.206285807026048	-1	0.206027	0.555273
APO_E3	SP_D	-0.0529076	-0.38860416827407	0.296271533600961	-0.37681	0.305014	0.764102
APO_E3	COLLECTIN_KIDNEY_1	-0.0642206	-0.7	0.218430507231188	-1	0.217036	0.694492
APO_E3	ENPP7	0.274023	-0.029229538075681	1	-0.0225905	1	0.0680078
APO_E3	ENTP5	-0.223496	-0.522155108901413	0.5	-0.520135	1	0.292305
APO_E3	FCRL3	-0.250685	-0.579609066381695	0.181155120476212	-0.564726	0.205286	0.222695
APO_E3	MFGM	0.326164	-0.5	0.632922252979229	-1	0.629753	0.191758
APO_E3	PCSK7	0.145985	-0.214821849338951	0.470673240194572	-0.208978	0.473313	0.423789
APO_E3	SPARCL1	0.127895	-0.5	0.407427767842391	-1	0.409196	0.47793
APO_E3	TGM3	-0.16317	-0.644554621770911	0.18274234206152	-0.580882	0.188876	0.400586
APO_E3	TROPOMYOSIN_2	0.184143	-0.158514919889323	0.8	-0.1509	1	0.253633
APO_E3	ZAP70	0.0670319	-0.251632342475811	0.7	-0.245498	1	0.709961
APO_E3	C1_ESTERASE_INHIBITOR	0.213451	-0.5	0.512209976784883	-1	0.511051	0.315508
APO_E3	C4	0.0839864	-0.251632342475811	0.7	-0.245498	1	0.632617
APO_E3	C5B__6_COMPLEX	-0.124014	-0.43208162406354	0.6	-0.429691	1	0.524336
APO_E3	IL_5_RA	0.0705519	-0.205089697373374	0.7	-0.209408	1	0.648086
APO_E3	KININOGEN__HMW	-0.141169	-0.463147739812593	0.510366089963912	-0.46031	1	0.493398
APO_E3	NCAM_120	0.252257	-0.0224403641292742	0.568943506342312	-0.0103275	0.571663	0.0602734
APO_E3	SCGF_ALPHA	0.0800646	-0.205089697373374	0.7	-0.209408	1	0.60168
APO_E3	BSSP4	-0.343232	-0.656145355804298	0.208059941086793	-0.64367	1	0.153086
APO_E3	BST1	-0.213688	-0.451222517204957	0.4	-0.443345	1	0.199492
APO_E3	CDON	0.0820309	-0.234310522955264	0.7	-0.22577	1	0.609414
APO_E3	CLUSTERIN	-0.196813	-0.8	0.145899404261109	-1	0.13959	0.199492
APO_E3	EMR2	0.137868	-0.358331030427864	0.43501239103649	-0.299632	0.436523	0.454727
APO_E3	FUCOSYLTRANSFERASE_3	0.020205	-0.6	0.347123610008445	-1	0.337079	0.911055
APO_E3	FUT5	-0.0986853	-0.7	0.206285807026048	-1	0.206027	0.508867
APO_E3	HDGR2	-0.157949	-0.559354840700979	0.199905059091926	-0.53171	0.214479	0.423789
APO_E3	IL_34	0.180087	-0.180386893915226	0.9	-0.177339	1	0.323242
APO_E3	KYNU	-0.137928	-0.43208162406354	0.6	-0.429691	1	0.462461
APO_E3	PLXC1	-0.0909973	-0.9	0.275947394535406	-1	0.276197	0.640352
APO_E3	SLIK5	-0.198891	-0.8	0.133935528237847	-1	0.125534	0.184023
APO_E3	PH	0.276714	-0.0292295380756809	1	-0.0225905	1	0.0680078
APO_E3	APO_D	0.179919	-0.13603121305473	0.7	-0.128107	1	0.222695
APO_E3	AFAMIN	0.146254	-0.18929414332492	0.458957436994641	-0.192374	0.445728	0.385117
APO_E3	GELSOLIN	-0.193456	-0.8	0.133935528237847	-1	0.125534	0.184023
APO_E3	C34_GP41_HIV_FRAGMENT	0.16432	-0.10331712991703	0.6	-0.103897	1	0.238164
APO_E3	PERL	-0.0831612	-0.7	0.206285807026048	-1	0.206027	0.586211
APO_E3	ITI_HEAVY_CHAIN_H4	0.058743	-0.234310522955264	0.7	-0.22577	1	0.717695
APO_E3	TXD12	0.139702	-0.182459121874321	0.390543301922067	-0.154792	0.40429	0.338711
APO_E3	SL_SELECTIN	-0.0869451	-0.9	0.275947394535406	-1	0.276197	0.65582
APO_E3	BMPR1A	0.290922	-0.0744199376869211	0.9	-0.0728235	1	0.0989453
APO_E3	TRKB	0.0390273	-0.372065114531289	0.32082288865152	-0.324938	0.329507	0.818242
APO_E3	ANGIOGENIN	-0.0802354	-0.7	0.218430507231188	-1	0.217036	0.617148
APO_E3	COAGULATION_FACTOR_IX	-0.105975	-0.43208162406354	0.6	-0.429691	1	0.60168
APO_E3	COAGULATION_FACTOR_X	0.0289212	-0.6	0.303828808133491	-1	0.310839	0.864648
APO_E3	COAGULATION_FACTOR_V	0.0676395	-0.272837812211582	0.8	-0.269943	1	0.72543
APO_E3	ENDOGLIN	0.0668302	-0.234310522955264	0.7	-0.22577	1	0.679023
APO_E3	HCC_4	-0.18104	-0.7	0.0962102948233714	-1	0.100234	0.168555
APO_E3	HEMOGLOBIN	0.517762	-0.3	0.794508298507735	-1	0.794778	0.176289
APO_E3	MIP_3B	0.164374	-0.180386893915226	0.9	-0.177339	1	0.392852
APO_E3	MIS	0.470523	0.20357736282939	0.9	0.201031	1	0.000967456
APO_E3	STANNIOCALCIN_1	0.365931	0.0507932206149216	0.9	0.0611226	1	0.0216016
APO_E3	ANNEXIN_I	-0.0299954	-0.299033613273966	0.5	-0.304075	1	0.84918
APO_E3	ANNEXIN_II	0.18862	-0.180386893915226	0.9	-0.177339	1	0.292305
APO_E3	ARMEL	0.208796	-0.7	0.551400858806693	-1	0.542943	0.377383
APO_E3	ARTS1	0.0457788	-0.288033778656304	0.359670207784373	-0.269083	0.365669	0.77957
APO_E3	CARBONIC_ANHYDRASE_I	0.270148	-0.0744199376869212	0.9	-0.0728235	1	0.129883
APO_E3	CATZ	-0.026139	-0.348782497906963	0.6	-0.339414	1	0.887852
APO_E3	DERM	-0.32399	-0.599668868584848	0.4	-0.60731	1	0.191758
APO_E3	ELAFIN	-0.389887	-1	-0.0310727275829482	-1	-0.0221923	0.0370703
APO_E3	ERP29	0.240834	-0.174430483417064	0.536702914386913	-0.140304	0.536115	0.191758
APO_E3	FIBRINOGEN_G_CHAIN_DIMER	-0.240249	-0.556977042760185	0.5	-0.548925	1	0.269102
APO_E3	GP1BA	-0.054	-0.364550321187834	0.259083490402401	-0.368969	0.237799	0.733164
APO_E3	GPC5	-0.152096	-0.499667649571546	0.247035548033388	-0.498255	0.253197	0.446992
APO_E3	GRN	-0.221407	-0.494730131563112	0.5	-0.500238	1	0.276836
APO_E3	HRG	0.0984478	-0.272837812211581	0.8	-0.269943	1	0.60168
APO_E3	LG3BP	-0.0313806	-0.32000881065063	0.6	-0.315407	1	0.84918
APO_E3	MN_SOD	-0.0167467	-0.32000881065063	0.6	-0.315407	1	0.918789
APO_E3	PAFAH	0.755182	0.50331252800205	1	0.435078	0.937192	3.49812e-05
APO_E3	SCD163	-0.635955	-0.79869272350977	-0.1	-0.809496	1	0.0680078
APO_E3	SEPR	0.374512	0.0507932206149217	0.9	0.0611226	1	0.0216016
APO_E3	TRYPSIN_2	-0.0742969	-0.7	0.239149907200707	-1	0.235073	0.671289
APO_E3	TSG_6	-0.0221682	-0.299033613273966	0.5	-0.304075	1	0.887852
APO_E3	CLM6	-0.0293902	-0.348782497906963	0.6	-0.339414	1	0.872383
APO_E3	DAF	-0.114782	-0.463005228491255	0.6	-0.46031	1	0.60168
APO_E3	GPNMB	0.0219656	-0.7	0.363436523496316	-1	0.359018	0.911055
APO_E3	IL_17B_R	0.233501	-0.7	0.551400858806693	-1	0.542943	0.276836
APO_E3	IL_22BP	-0.202467	-0.556977042760185	0.5	-0.548925	1	0.416055
APO_E3	IL_23_R	-0.228573	-0.556977042760185	0.5	-0.548925	1	0.315508
APO_E3	ILT_2	-0.361457	-0.8	-0.102118708522393	-1	-0.103088	0.0083765
APO_E3	ILT_4	-0.307092	-0.58442205065069	0.4	-0.586925	1	0.253633
APO_E3	JAG1	0.165359	-0.12286231479741	0.7	-0.117442	1	0.269102
APO_E3	LAG_3	-0.189987	-1	0.174455744848314	-1	0.172335	0.292305
APO_E3	MICB	0.0925116	-0.251632342475811	0.7	-0.245498	1	0.593945
APO_E3	NOGO_RECEPTOR	0.0480434	-0.262331189270549	0.345659265013934	-0.240057	0.351033	0.756367
APO_E3	NOTCH_1	-0.0684825	-0.9	0.275947394535406	-1	0.276197	0.733164
APO_E3	NOTCH_3	-0.0600364	-0.478993964535398	0.226316307366827	-0.454084	0.224682	0.709961
APO_E3	NR_CAM	0.139536	-0.368192753823508	0.465557547316209	-0.325861	0.46614	0.493398
APO_E3	NRX3B	0.23676	-0.7	0.551400858806693	-1	0.542943	0.269102
APO_E3	SEM6B	0.163309	-0.158514919889323	0.8	-0.1509	1	0.346445
APO_E3	SICAM_5	0.045706	-0.288386633567827	0.359251131313943	-0.269517	0.365181	0.77957
APO_E3	SIG14	-0.0439133	-0.336211396285409	0.347801136187934	-0.325106	0.348991	0.795039
APO_E3	SREC_I	-0.221996	-0.494730131563112	0.5	-0.500238	1	0.269102
APO_E3	TCCR	-0.029382	-0.373071029880541	0.6	-0.366188	1	0.887852
APO_E3	UNC5H3	-0.17612	-1	0.174455744848314	-1	0.172335	0.35418
APO_E3	UNC5H4	-0.0684515	-0.7	0.239149907200707	-1	0.235073	0.694492
APO_E3	PCSK9	0.15982	-0.158514919889323	0.8	-0.1509	1	0.361914
APO_E3	DRAK2	0.392686	0.0286931236566925	1	0.0280309	1	0.0370703
APO_E3	TYK2	0.132737	-0.8	0.429107410955235	-1	0.426611	0.47793
APO_E3	EOTAXIN	0.046057	-0.317360767055125	0.380778679225858	-0.31717	0.374332	0.802773
APO_E3	COAGULATION_FACTOR_IXAB	-0.130422	-0.463005228491255	0.6	-0.46031	1	0.53207
APO_E3	B7_2	-0.351361	-0.650313711629588	0.0125588732596388	-0.635758	0.021295	0.0602734
APO_E3	CALGRANULIN_B	-0.0379013	-0.299033613273966	0.5	-0.304075	1	0.810508
APO_E3	CASPASE_10	0.230423	-0.5	0.512209976784883	-1	0.511051	0.238164
APO_E3	IL_1RA	0.100538	-0.8	0.456934774455341	-1	0.453129	0.648086
APO_E3	OMD	-0.0397514	-0.299033613273966	0.5	-0.304075	1	0.802773
APO_E3	SEMAPHORIN_3E	0.0617653	-0.205089697373374	0.7	-0.209408	1	0.694492
APO_E3	SET	0.0586214	-0.277552158941683	0.572384637074567	-0.275365	0.542147	0.764102
APO_E3	FAS__SOLUBLE	-0.319219	-0.599668868584848	0.4	-0.60731	1	0.207227
APO_E3	SLEPTIN_R	-0.00241152	-0.292620994790219	0.6	-0.291787	1	0.988398
APO_E3	SHPS1	-0.141025	-0.395527428234497	0.282814005241333	-0.406475	0.230375	0.385117
APO_E3	TROPONIN_I__SKELETAL	0.200547	-0.7	0.551400858806693	-1	0.542943	0.416055
APO_E3	CNDP1	0.184549	-0.13603121305473	0.7	-0.128107	1	0.207227
APO_E3	COLEC12	0.0673184	-0.234310522955264	0.7	-0.22577	1	0.679023
APO_E3	CYTN	0.139271	-0.279099149675185	0.420107726875336	-0.28846	0.415446	0.423789
APO_E3	FICOLIN_3	0.285789	-0.0595366680875356	0.8	-0.0488566	1	0.0834766
APO_E3	H6ST1	0.385186	0.0286931236566925	1	0.0280309	1	0.0370703
APO_E3	RBP	0.490968	0.176478072490123	1	0.182251	1	0.00336083
APO_E3	RGMA	0.0784232	-0.251632342475811	0.7	-0.245498	1	0.65582
APO_E3	SICAM_2	-0.00284266	-0.37307102988054	0.6	-0.366188	1	0.988398
APO_E3	SLAF7	-0.0739174	-0.7	0.218430507231188	-1	0.217036	0.648086
APO_E3	CATHEPSIN_D	0.348821	-0.0698883624193754	0.665746508723922	-0.0821445	0.652152	0.0989453
APO_E3	EGF	-0.0452027	-0.357999979109775	0.391371548494534	-0.343412	0.424754	0.802773
APO_E3	BFGF_R	-0.0488257	-0.362431827307606	0.284647204629136	-0.347061	0.28754	0.771836
APO_E3	CRIPTO	-0.116432	-0.463005228491255	0.6	-0.46031	1	0.593945
APO_E3	EPO	0.355935	-0.00505660274326111	0.693826583634238	-0.0216536	0.684512	0.0680078
APO_E3	NG36	0.000403241	-0.7	0.363436523496316	-1	0.359018	0.996133
APO_E3	X_3HAO	-0.0561028	-0.403989669310303	0.281582533234163	-0.395243	0.283251	0.756367
APO_E3	FERRITIN	0.414973	-0.3	0.683556579637378	-1	0.683704	0.176289
APO_E3	TNF_A	-0.162152	-0.562913623161697	0.159210385398036	-0.557009	0.150329	0.35418
APO_E3	CREL1	0.208667	-0.3	0.449219120444832	-1	0.441181	0.207227
APO_E3	LECTIN__MANNOSE_2	0.103636	-0.8	0.456934774455341	-1	0.453129	0.632617
APO_E3	LRP1B	0.748942	0.432226216588362	0.985049898464852	0.249576	0.931745	0.0370703
APO_E3	MYPC1	0.0492019	-0.293167072145181	0.39320502695465	-0.295568	0.392256	0.787305
APO_E3	BMP_6	0.249588	-0.157119205982946	0.587039551038617	-0.157762	0.576838	0.214961
APO_E3	CATHEPSIN_H	0.273348	-0.0218522295019377	0.9	-0.0137253	1	0.0602734
APO_E3	ROR1	-0.181211	-0.8	0.145899404261109	-1	0.13959	0.269102
APO_E3	CGA	0.259594	-0.088077394881346	0.677351787791028	-0.0944505	0.641811	0.168555
APO_E3	FBLN3	-0.191861	-1	0.174455744848314	-1	0.172335	0.28457
APO_E3	MMP_8	0.142975	-0.216339018040706	0.440715528310844	-0.223063	0.430187	0.400586
APO_E3	FAM3B	0.102552	-0.5	0.393019405482449	-1	0.398467	0.578477
APO_E3	IFN_A_B_R1	-0.0887385	-0.7	0.239149907200707	-1	0.235073	0.609414
APO_E3	HMGN1	-0.205913	-0.485413639630293	0.4	-0.484515	1	0.330977
APO_E3	UB2G2	0.212054	-0.5	0.512209976784883	-1	0.511051	0.315508
APO_E3	QORL1	0.938175	0.706837041501191	1	0.737117	1	2.06725e-09
APO_E3	PEDF	-0.179399	-0.8	0.145899404261109	-1	0.13959	0.276836
APO_E3	CATF	0.253928	-0.0718792656371277	0.630782222122898	-0.0569155	0.642542	0.129883
APO_E3	PLXB2	0.317514	-0.4	0.595219854495664	-1	0.597308	0.191758
APO_E4	APO_E4	1	0.666260892752647	1	0.698709	1	8.07844e-08
APO_E4	FACTOR_D	-0.34609	-0.684217752582788	0.5	-0.677997	1	0.191758
APO_E4	GROWTH_HORMONE_RECEPTOR	0.0615467	-0.297870957512837	0.8	-0.302352	1	0.771836
APO_E4	PROPERDIN	-0.126932	-0.496188532730719	0.6	-0.49817	1	0.593945
APO_E4	PROTEIN_C	0.169688	-0.176520008465848	0.8	-0.17396	1	0.361914
APO_E4	SCGF_BETA	0.0924809	-0.254160055197999	0.7	-0.248207	1	0.60168
APO_E4	VCAM_1	-0.706724	-0.945691722984307	0	-0.924284	1	0.269102
APO_E4	CD36_ANTIGEN	0.080608	-0.238993116957229	0.7	-0.234098	1	0.632617
APO_E4	CONTACTIN_1	-0.0189656	-0.373249939274516	0.9	-0.369164	1	0.926523
APO_E4	EDAR	0.187164	-0.209561481335768	1	-0.214176	1	0.361914
APO_E4	ESAM	-0.219902	-0.602646840265482	0.6	-0.598276	1	0.416055
APO_E4	GRO_A	-0.12055	-0.450349458327116	0.5	-0.442303	1	0.555273
APO_E4	HISTONE_H1_2	0.233162	-0.5	0.507303783936827	-1	0.520683	0.245898
APO_E4	IL_1_SRI	0.0365303	-0.473766718040911	0.367434410316176	-0.407241	0.371265	0.856914
APO_E4	IL_17_SR	-0.251123	-0.560792840257217	0.0753360823973691	-0.546039	0.0725426	0.129883
APO_E4	IL_1RRP2	0.200048	-0.5	0.540489059855716	-1	0.541068	0.40832
APO_E4	LSAMP	-0.147545	-0.483504339269852	0.321213894142574	-0.466258	0.418942	0.470195
APO_E4	MBL	0.0497629	-0.271164379918578	0.395250625846931	-0.271949	0.389328	0.771836
APO_E4	PD_L2	-0.108612	-0.425857057387795	0.5	-0.424766	1	0.586211
APO_E4	SIGLEC_9	0.0854991	-0.196965712380485	0.7	-0.19883	1	0.555273
APO_E4	TGF_B_R_III	-0.204015	-0.51173090096346	0.4	-0.517034	1	0.385117
APO_E4	A2_ANTIPLASMIN	0.00827449	-0.8	0.381577747008811	-1	0.381951	0.97293
APO_E4	CALPASTATIN	-0.205613	-0.602646840265482	0.6	-0.598276	1	0.462461
APO_E4	CK_B_8_1	-0.0681683	-0.7	0.25108219754839	-1	0.244754	0.702227
APO_E4	DC_SIGN	-0.183787	-0.8	0.143428442971448	-1	0.135916	0.245898
APO_E4	DC_SIGNR	-0.0199614	-0.406226208673543	0.8	-0.409711	1	0.926523
APO_E4	IL_19	0.31402	-0.6	0.659163633797341	-1	0.654216	0.253633
APO_E4	I_TAC	-0.122199	-0.450349458327116	0.5	-0.442303	1	0.547539
APO_E4	MIP_1A	0.0648844	-0.277629609479702	0.9	-0.272652	1	0.740898
APO_E4	MRC2	0.0734387	-0.254160055197999	0.7	-0.248207	1	0.686758
APO_E4	PARC	-0.099827	-0.9	0.269105098683769	-1	0.267	0.60168
APO_E4	RESISTIN	0.225898	-0.5	0.507303783936827	-1	0.520683	0.276836
APO_E4	TRYPSIN	0.00244567	-0.7	0.361574227142139	-1	0.356179	0.988398
APO_E4	VWF	-0.019131	-0.406226208673543	0.8	-0.409711	1	0.934258
APO_E4	HAPTOGLOBIN__MIXED_TYPE	-0.13763	-0.425857057387796	0.5	-0.424766	1	0.454727
APO_E4	BAFF	0.298788	-0.106969244665047	1	-0.108594	1	0.122148
APO_E4	C9	-0.32682	-0.647078157026281	0.4	-0.642601	1	0.207227
APO_E4	CATHEPSIN_B	0.394634	0.0203084799695134	1	0.0200636	1	0.0370703
APO_E4	IGM	-0.134431	-0.425857057387796	0.5	-0.424766	1	0.470195
APO_E4	IL_18_BPA	0.0594614	-0.277629609479702	0.9	-0.272652	1	0.756367
APO_E4	LBP	0.169136	-0.157877653951556	0.9	-0.152362	1	0.330977
APO_E4	COAGULATION_FACTOR_XA	-0.117673	-0.450349458327116	0.5	-0.442303	1	0.563008
APO_E4	TIG2	-0.336342	-0.617067310776208	0.4	-0.617028	1	0.145352
APO_E4	TNF_SR_II	-0.372244	-0.965544072223684	-0.00342159243403299	-0.753964	0.0534794	0.0912109
APO_E4	SIGLEC_3	-0.120986	-0.450349458327116	0.5	-0.442303	1	0.555273
APO_E4	IDUA	0.194585	-0.176520008465848	0.8	-0.17396	1	0.261367
APO_E4	AMYLOID_PRECURSOR_PROTEIN	-0.136163	-0.496188532730719	0.6	-0.49817	1	0.563008
APO_E4	ASAHL	0.0793995	-0.238993116957229	0.7	-0.234098	1	0.640352
APO_E4	ATS13	0.0638635	-0.297870957512837	0.8	-0.302352	1	0.764102
APO_E4	CARBONIC_ANHYDRASE_IV	0.0795292	-0.297870957512837	0.8	-0.302352	1	0.702227
APO_E4	CATHEPSIN_A	0.228825	-0.7	0.569495388495406	-1	0.567245	0.330977
APO_E4	CATHEPSIN_S	-0.0373296	-0.406226208673543	0.8	-0.409711	1	0.864648
APO_E4	COAGULATION_FACTOR_VII	0.0016252	-0.7	0.361574227142139	-1	0.356179	0.996133
APO_E4	C2	0.0816806	-0.254160055197999	0.7	-0.248207	1	0.648086
APO_E4	GRANULYSIN	-0.0776118	-0.7	0.25108219754839	-1	0.244754	0.663555
APO_E4	HPLN1	0.216157	-0.7	0.569495388495406	-1	0.567245	0.377383
APO_E4	IDS	-0.0559556	-0.470033106643965	0.367365794336391	-0.435974	0.413188	0.802773
APO_E4	KALLIKREIN_12	-0.188739	-1	0.195890902507355	-1	0.210428	0.369648
APO_E4	LYVE1	-0.720996	-0.951045864936042	0	-0.92981	1	0.176289
APO_E4	ASAH2	0.371599	0.0456490400287849	1	0.0448237	1	0.0293359
APO_E4	NIDOGEN	0.191788	-0.142834048696019	0.8	-0.134078	1	0.191758
APO_E4	PIGR	0.0209432	-0.7	0.361574227142139	-1	0.356179	0.918789
APO_E4	SEMAPHORIN_3A	-0.0549458	-0.464574470322436	0.374101504305261	-0.431814	0.424572	0.802773
APO_E4	WFKN2	-0.11441	-0.425857057387795	0.5	-0.424766	1	0.555273
APO_E4	BGH3	0.275714	-0.0848183945285152	1	-0.0812878	1	0.10668
APO_E4	C1R	-0.265569	-0.728100692130416	0.1276146029184	-0.64427	0.196534	0.253633
APO_E4	CD109	0.330605	-0.6	0.659163633797341	-1	0.654216	0.191758
APO_E4	CD23	-0.413648	-0.733735321375765	0.3	-0.727752	1	0.222695
APO_E4	CD48	-0.277666	-1	0.0935638674043616	-0.733088	0.128556	0.207227
APO_E4	CD5L	-0.227864	-0.560963650775894	0.5	-0.552537	1	0.323242
APO_E4	CNTN2	0.199602	-0.176520008465848	0.8	-0.17396	1	0.238164
APO_E4	CONTACTIN_4	0.194549	-0.142834048696019	0.8	-0.134078	1	0.191758
APO_E4	CONTACTIN_5	-0.149982	-0.558602014802813	0.280863768116844	-0.51942	0.347299	0.508867
APO_E4	CYTF	-0.27687	-0.9	0.071331608569426	-1	0.0720728	0.122148
APO_E4	CYSTATIN_M	-0.157264	-0.508494054109228	0.189505373008331	-0.499164	0.198552	0.392852
APO_E4	FCG2A	-0.155222	-0.574258574982765	0.125189536851031	-0.51265	0.131106	0.323242
APO_E4	FCG2B	-0.213474	-0.496190572791346	0.4	-0.49994	1	0.315508
APO_E4	FCG3B	-0.0554586	-0.459229576150902	0.270220652011545	-0.433474	0.268704	0.756367
APO_E4	FCN2	-0.0422485	-0.363906342614372	0.366937437036785	-0.352812	0.37169	0.818242
APO_E4	GFRA_1	-0.0134618	-0.406226208673543	0.8	-0.409711	1	0.949727
APO_E4	HEPARIN_COFACTOR_II	-0.429713	-0.671420889945672	0.2	-0.665397	1	0.0757422
APO_E4	LRIG3	0.462997	0.150038811682943	1	0.151081	1	0.00761175
APO_E4	MATN2	-0.185172	-0.9	0.169459903860382	-1	0.16784	0.323242
APO_E4	RGMB	-0.223012	-0.560963650775894	0.5	-0.552537	1	0.338711
APO_E4	RGM_C	-0.279585	-1	0.0935638674043616	-0.77094	0.120358	0.207227
APO_E4	TFPI	0.213697	-0.5	0.540489059855716	-1	0.541068	0.35418
APO_E4	TSP4	-0.385944	-1	-0.00463713716400616	-1	0.014299	0.0602734
APO_E4	AMINOACYLASE_1	0.425308	-0.3	0.692813443966994	-1	0.695311	0.137617
APO_E4	ANTITHROMBIN_III	0.34106	-0.110515720749993	0.654732573867439	-0.145356	0.639268	0.114414
APO_E4	CARBONIC_ANHYDRASE_6	-0.0591436	-0.474071039165946	0.23742296828349	-0.425052	0.236793	0.72543
APO_E4	CDK5_P35	0.40382	-0.6	0.747518348755737	-1	0.739244	0.238164
APO_E4	CATHEPSIN_V	0.0405274	-0.407466859259211	0.408876251865392	-0.382564	0.425992	0.84918
APO_E4	DKK_4	-0.10269	-0.425857057387795	0.5	-0.424766	1	0.609414
APO_E4	ECM1	-0.113731	-0.450349458327116	0.5	-0.442303	1	0.586211
APO_E4	FETUB	-0.0464378	-0.350762950715539	0.320693846193688	-0.337139	0.327208	0.77957
APO_E4	KALLIKREIN_7	-0.245462	-0.565580499952852	0.291662603718325	-0.552537	1	0.253633
APO_E4	PAK3	0.288727	-0.106969244665047	1	-0.108594	1	0.122148
APO_E4	PK3CG	0.274957	-0.106969244665047	1	-0.108594	1	0.16082
APO_E4	TPSB2	-0.112482	-0.450349458327116	0.5	-0.442303	1	0.586211
APO_E4	BSP	0.135083	-0.457732884318426	0.48905239971452	-0.420053	0.489607	0.547539
APO_E4	CAMK1D	0.10523	-0.8	0.483522882433421	-1	0.482528	0.65582
APO_E4	CD30_LIGAND	-0.390235	-1	-0.0281963300021098	-1	-0.0195769	0.0448047
APO_E4	EPHA1	-0.2642	-0.694735625188984	0.0846309052781719	-0.636257	0.102525	0.176289
APO_E4	GRANZYME_A	0.0687691	-0.277629609479702	0.9	-0.272652	1	0.72543
APO_E4	IL_18_RA	0.182673	-0.176520008465848	0.8	-0.17396	1	0.307773
APO_E4	IR	0.124537	-0.6	0.439234099267503	-1	0.434755	0.524336
APO_E4	KALLISTATIN	0.276311	-0.062266407428003	1	-0.0543073	1	0.0912109
APO_E4	PDGF_RB	0.122873	-0.7	0.408163272185489	-1	0.405429	0.493398
APO_E4	PGCB	-0.0275635	-0.346596342049682	0.6	-0.338764	1	0.880117
APO_E4	SE_SELECTIN	0.0913545	-0.238993116957229	0.7	-0.234098	1	0.586211
APO_E4	THROMBOSPONDIN_1	-0.20164	-0.602646840265482	0.6	-0.598276	1	0.47793
APO_E4	ANGIOTENSINOGEN	0.253364	-0.151269269387321	0.665314359950968	-0.15689	0.635846	0.238164
APO_E4	CATALASE	0.31457	-0.6	0.659163633797341	-1	0.654216	0.253633
APO_E4	GCP_2	-0.106468	-0.496188532730719	0.6	-0.49817	1	0.663555
APO_E4	LYMPHOTOXIN_A1_B2	-0.290761	-1	0.0935638674043616	-1	0.114778	0.16082
APO_E4	MDC	-0.436008	-0.697855173749979	0.2	-0.70435	1	0.10668
APO_E4	MIP_5	-0.180399	-1	0.118527255381711	-1	0.119287	0.199492
APO_E4	PROTEINASE_3	-0.0573351	-0.470359341676038	0.296345950549206	-0.440108	0.311085	0.771836
APO_E4	TAFI	-0.185915	-0.8	0.143428442971448	-1	0.135916	0.23043
APO_E4	TARC	-0.0324772	-0.373249939274516	0.9	-0.369164	1	0.872383
APO_E4	TGF_B3	-0.0635527	-0.587322472187743	0.274638343814044	-0.50213	0.28172	0.748633
APO_E4	TSH	0.0301971	-0.7	0.361574227142139	-1	0.356179	0.880117
APO_E4	DKK1	-0.198391	-0.9	0.15528754692329	-1	0.149345	0.214961
APO_E4	A2_HS_GLYCOPROTEIN	-0.0652011	-0.552344579050714	0.305697107897863	-0.483812	0.34513	0.771836
APO_E4	ARYLSULFATASE_A	0.0839163	-0.277629609479701	0.9	-0.272652	1	0.663555
APO_E4	BMP10	-0.156306	-0.595694365226734	0.245935119074977	-0.546682	0.288589	0.485664
APO_E4	CAMK1	-0.119814	-0.47304566367483	0.7	-0.464067	1	0.586211
APO_E4	CHITOTRIOSIDASE_1	0.135493	-0.44250674915854	0.490197871243298	-0.408666	0.491022	0.547539
APO_E4	CHL1	0.327749	-0.4	0.597451327671282	-1	0.601292	0.16082
APO_E4	DKK3	0.413433	-0.3	0.709688815601772	-1	0.714109	0.191758
APO_E4	ENDOTHELIN_CONVERTING_1	-0.395117	-1	-0.0652781851994987	-1	-0.0662631	0.0216016
APO_E4	FCN1	0.334349	-0.6	0.610111938963434	-1	0.612377	0.129883
APO_E4	GNS	0.261535	-0.0848183945285153	1	-0.0812878	1	0.153086
APO_E4	HGFA	-0.109274	-0.413994656944812	0.5	-0.411343	1	0.563008
APO_E4	MP2K2	-0.547241	-0.831556677421384	-0.108473052950151	-0.807568	1	0.0834766
APO_E4	NID2	0.167242	-0.157877653951556	0.9	-0.152362	1	0.338711
APO_E4	OLR1	0.0407195	-0.388001639349404	0.381974904750427	-0.359845	0.389528	0.833711
APO_E4	RAP	0.206957	-0.5	0.507303783936827	-1	0.520683	0.35418
APO_E4	VEGF_SR2	0.149785	-0.200715056310611	0.486678989389244	-0.211921	0.481599	0.416055
APO_E4	COMPLEMENT_FACTOR_H_5	0.0426596	-0.379212332819687	0.364350123645363	-0.361098	0.359568	0.818242
APO_E4	IGF_II_RECEPTOR	0.185887	-0.122582437872312	0.7	-0.116348	1	0.184023
APO_E4	KALLIKREIN_14	0.146351	-0.283715375844644	0.548652787769182	-0.282556	0.536944	0.508867
APO_E4	ANGIOSTATIN	-0.215414	-0.602646840265482	0.6	-0.598276	1	0.431523
APO_E4	CK_MB	0.124217	-0.8	0.483522882433421	-1	0.482528	0.586211
APO_E4	P27KIP1	-0.225981	-0.602646840265482	0.6	-0.598276	1	0.392852
APO_E4	PYY	0.724418	-0.1	0.956515384212222	-1	0.934296	0.129883
APO_E4	STX1A	0.0860448	-0.297870957512837	0.8	-0.302352	1	0.679023
APO_E4	STIE_2	0.0277194	-0.8	0.381577747008811	-1	0.381951	0.895586
APO_E4	CARBONIC_ANHYDRASE_III	-0.000769869	-0.373249939274516	0.9	-0.369164	1	0.996133
APO_E4	CYSTATIN_S	-0.337676	-0.684217752582788	0.5	-0.677997	1	0.214961
APO_E4	CYTD	0.0772325	-0.254160055197999	0.7	-0.248207	1	0.663555
APO_E4	ENDOCAN	0.187697	-0.209561481335768	1	-0.214176	1	0.35418
APO_E4	PPAC	0.0529825	-0.286013169740142	0.411299807611724	-0.281917	0.418474	0.771836
APO_E4	NAGK	0.305414	-0.6	0.659163633797341	-1	0.654216	0.292305
APO_E4	SRAGE	-0.085973	-0.7	0.25108219754839	-1	0.244754	0.624883
APO_E4	BPI	0.100174	-0.8	0.483522882433421	-1	0.482528	0.671289
APO_E4	C6	-0.0247062	-0.373249939274516	0.9	-0.369164	1	0.90332
APO_E4	FACTOR_B	-0.153706	-0.580442399584432	0.26029739455847	-0.534625	0.308862	0.501133
APO_E4	IGE	-0.39934	-1	-0.00463713716400616	-1	0.014299	0.0602734
APO_E4	IL_17E	0.017215	-0.7	0.329184861287688	-1	0.323904	0.926523
APO_E4	IL_6_SRA	-0.182084	-0.8	0.143428442971448	-1	0.135916	0.253633
APO_E4	NEUROTROPHIN_3	-0.206667	-0.602646840265482	0.6	-0.598276	1	0.454727
APO_E4	PAPP_A	-0.205342	-0.560963650775894	0.5	-0.552537	1	0.40832
APO_E4	PLASMINOGEN	-0.234185	-0.541437228136929	0.6	-0.53336	1	0.269102
APO_E4	PREKALLIKREIN	-0.0121496	-0.301559388376398	0.5	-0.307241	1	0.941992
APO_E4	ALPHA_1_ANTICHYMOTRYPSIN	0.0203771	-0.7	0.361574227142139	-1	0.356179	0.918789
APO_E4	P_SELECTIN	0.218235	-0.4	0.508373722434881	-1	0.51262	0.300039
APO_E4	TENASCIN	0.170684	-0.132599899549702	0.9	-0.126538	1	0.261367
APO_E4	FACTOR_H	-0.0915592	-1	0.283689208098539	-1	0.294811	0.671289
APO_E4	MMP_2	0.367668	0.0621849960952618	1	0.0648801	1	0.0216016
APO_E4	TRANSFERRIN	-0.0777117	-1	0.283689208098539	-1	0.294811	0.72543
APO_E4	HISTONE_H2A_Z	0.3282	-0.6	0.610111938963434	-1	0.612377	0.16082
APO_E4	IGF_I_SR	0.212137	-0.5	0.540489059855716	-1	0.541068	0.35418
APO_E4	IL_1_R4	0.277037	-0.0848183945285152	1	-0.0812878	1	0.10668
APO_E4	NCAM_L1	0.165925	-0.176520008465848	0.8	-0.17396	1	0.377383
APO_E4	CYTT	0.202575	-0.4	0.508373722434881	-1	0.51262	0.369648
APO_E4	BOC	-0.18281	-1	0.195890902507355	-1	0.210428	0.392852
APO_E4	SAA	0.0519895	-0.257805520889249	0.399174841719433	-0.249001	0.408828	0.756367
APO_E4	CRP	-0.155686	-0.592055031349709	0.249362160345859	-0.543675	0.293093	0.493398
APO_E4	SICAM_1	-0.383658	-1	-0.0652781851994987	-1	-0.0662631	0.0216016
APO_E4	MSP	-0.0847646	-0.9	0.236204023484105	-1	0.22893	0.617148
APO_E4	SP_D	0.0120289	-0.7	0.361574227142139	-1	0.356179	0.949727
APO_E4	COLLECTIN_KIDNEY_1	-0.0517138	-0.40926437030139	0.284591691579785	-0.402005	0.287816	0.771836
APO_E4	ENPP7	0.168816	-0.157877653951556	0.9	-0.152362	1	0.330977
APO_E4	ENTP5	-0.290212	-0.9	0.071331608569426	-1	0.0720728	0.0989453
APO_E4	FCRL3	-0.326552	-0.684217752582787	0.5	-0.677997	1	0.261367
APO_E4	MFGM	0.365806	0.00113437261002337	1	-0.0108318	0.824945	0.0602734
APO_E4	PCSK7	0.173303	-0.176520008465848	0.8	-0.17396	1	0.346445
APO_E4	SPARCL1	0.136508	-0.6	0.439234099267503	-1	0.434755	0.47793
APO_E4	TGM3	-0.114242	-0.496188532730719	0.6	-0.49817	1	0.640352
APO_E4	TROPOMYOSIN_2	0.190712	-0.176520008465848	0.8	-0.17396	1	0.276836
APO_E4	ZAP70	0.139295	-0.312533849356682	0.469872124885841	-0.319626	0.462628	0.485664
APO_E4	C1_ESTERASE_INHIBITOR	0.281234	-0.0848183945285152	1	-0.0812878	1	0.10668
APO_E4	C4	0.105766	-0.6	0.454693698547746	-1	0.449441	0.624883
APO_E4	C5B__6_COMPLEX	-0.135787	-0.47304566367483	0.7	-0.464067	1	0.516602
APO_E4	IL_5_RA	0.0419493	-0.315920595055898	0.358917979832438	-0.33141	0.345251	0.810508
APO_E4	KININOGEN__HMW	-0.237973	-0.602646840265482	0.6	-0.598276	1	0.35418
APO_E4	NCAM_120	0.291571	-0.0359332013642521	1	-0.0287875	1	0.0680078
APO_E4	SCGF_ALPHA	0.0894718	-0.238993116957229	0.7	-0.234098	1	0.593945
APO_E4	BSSP4	-0.296952	-1	0.0935638674043616	-1	0.114778	0.145352
APO_E4	BST1	-0.226688	-0.4801526568233	0.147688511493315	-0.475295	0.125181	0.153086
APO_E4	CDON	0.0887379	-0.254160055197999	0.7	-0.248207	1	0.617148
APO_E4	CLUSTERIN	-0.162238	-0.578149503280889	0.190252713547693	-0.534302	0.210757	0.416055
APO_E4	EMR2	0.199918	-0.176520008465848	0.8	-0.17396	1	0.238164
APO_E4	FUCOSYLTRANSFERASE_3	0.00753404	-0.7	0.361574227142139	-1	0.356179	0.97293
APO_E4	FUT5	-0.0631137	-0.495206583341125	0.24312926456074	-0.450003	0.243592	0.717695
APO_E4	HDGR2	-0.125405	-0.496188532730719	0.6	-0.49817	1	0.60168
APO_E4	IL_34	0.246195	-0.191274044889116	0.603079128936084	-0.208668	0.599964	0.269102
APO_E4	KYNU	-0.12658	-0.47304566367483	0.7	-0.464067	1	0.555273
APO_E4	PLXC1	-0.0923396	-1	0.283689208098539	-1	0.294811	0.671289
APO_E4	SLIK5	-0.194606	-0.9	0.15528754692329	-1	0.149345	0.238164
APO_E4	PH	0.411804	-0.3	0.692813443966994	-1	0.695311	0.199492
APO_E4	APO_D	0.21127	-0.5	0.507303783936827	-1	0.520683	0.338711
APO_E4	AFAMIN	0.188041	-0.157877653951556	0.9	-0.152362	1	0.253633
APO_E4	GELSOLIN	-0.156172	-0.498299809720732	0.193767854213343	-0.492636	0.205494	0.400586
APO_E4	C34_GP41_HIV_FRAGMENT	0.185503	-0.132599899549702	0.9	-0.126538	1	0.191758
APO_E4	PERL	-0.138448	-0.425857057387796	0.5	-0.424766	1	0.446992
APO_E4	ITI_HEAVY_CHAIN_H4	0.113423	-0.6	0.439234099267503	-1	0.434755	0.570742
APO_E4	TXD12	0.101661	-0.5	0.38927473048592	-1	0.391549	0.578477
APO_E4	SL_SELECTIN	-0.13175	-0.496188532730719	0.6	-0.49817	1	0.578477
APO_E4	BMPR1A	0.354732	-0.0552099928561343	0.728545413421397	-0.0698937	0.706329	0.10668
APO_E4	TRKB	0.0763976	-0.254160055197999	0.7	-0.248207	1	0.671289
APO_E4	ANGIOGENIN	-0.0571627	-0.481968111534716	0.263680573047219	-0.453772	0.261096	0.748633
APO_E4	COAGULATION_FACTOR_IX	-0.151003	-0.495286288501492	0.274609994221025	-0.478562	0.310503	0.454727
APO_E4	COAGULATION_FACTOR_X	-0.0417692	-0.361933626525223	0.372824963281738	-0.350889	0.379777	0.818242
APO_E4	COAGULATION_FACTOR_V	0.136873	-0.396464941220792	0.494050657422388	-0.379208	0.495906	0.539805
APO_E4	ENDOGLIN	0.0763712	-0.254160055197999	0.7	-0.248207	1	0.671289
APO_E4	HCC_4	-0.167551	-1	0.118527255381711	-1	0.119287	0.269102
APO_E4	HEMOGLOBIN	0.669186	0.318737691855013	1	0.283347	0.949193	0.00248518
APO_E4	MIP_3B	0.028405	-0.8	0.381577747008811	-1	0.381951	0.895586
APO_E4	MIS	0.457313	0.174048794522645	1	0.17455	1	0.00310245
APO_E4	STANNIOCALCIN_1	0.46289	0.129712691604651	1	0.118237	0.842823	0.0138672
APO_E4	ANNEXIN_I	0.0471186	-0.282267721368877	0.382954538923588	-0.28773	0.371734	0.787305
APO_E4	ANNEXIN_II	0.304036	-0.6	0.659163633797341	-1	0.654216	0.292305
APO_E4	ARMEL	0.221192	-0.7	0.569495388495406	-1	0.567245	0.361914
APO_E4	ARTS1	0.0958854	-0.254160055197999	0.7	-0.248207	1	0.586211
APO_E4	CARBONIC_ANHYDRASE_I	0.297387	-0.106969244665047	1	-0.108594	1	0.122148
APO_E4	CATZ	-0.0305839	-0.373249939274516	0.9	-0.369164	1	0.880117
APO_E4	DERM	-0.305998	-0.647078157026281	0.4	-0.642601	1	0.292305
APO_E4	ELAFIN	-0.383559	-1	-0.00463713716400616	-1	0.014299	0.0602734
APO_E4	ERP29	0.254681	-0.100889168625891	0.659179131179881	-0.102108	0.643191	0.184023
APO_E4	FIBRINOGEN_G_CHAIN_DIMER	-0.161315	-0.667619738924657	0.218274087186159	-0.575029	0.257587	0.470195
APO_E4	GP1BA	-0.0289528	-0.345015168958859	0.6	-0.334558	1	0.872383
APO_E4	GPC5	-0.136231	-0.496188532730719	0.6	-0.49817	1	0.563008
APO_E4	GRN	-0.268659	-1	0.0523840620840429	-0.77993	0.0509329	0.122148
APO_E4	HRG	0.148092	-0.274498976150526	0.560180305326084	-0.271642	0.546648	0.501133
APO_E4	LG3BP	-0.05054	-0.398026736504845	0.289096523914333	-0.394221	0.294696	0.77957
APO_E4	MN_SOD	-0.000624268	-0.346596342049682	0.6	-0.338764	1	0.996133
APO_E4	PAFAH	0.826031	0.433221486044953	0.984376877889522	-1	0.963025	0.0680078
APO_E4	SCD163	-0.680813	-1	-0.407955337118127	-1	-0.394447	8.77919e-05
APO_E4	SEPR	0.357816	0.0159902336196319	0.799829093415146	0.00338737	0.731693	0.0448047
APO_E4	TRYPSIN_2	0.00461518	-0.7	0.361574227142139	-1	0.356179	0.980664
APO_E4	TSG_6	0.0458823	-0.287458689059926	0.377205946012966	-0.296229	0.364636	0.795039
APO_E4	CLM6	-0.100795	-0.47304566367483	0.7	-0.464067	1	0.65582
APO_E4	DAF	-0.128434	-0.496188532730719	0.6	-0.49817	1	0.586211
APO_E4	GPNMB	0.114871	-0.8	0.483522882433421	-1	0.482528	0.624883
APO_E4	IL_17B_R	0.324177	-0.6	0.659163633797341	-1	0.654216	0.222695
APO_E4	IL_22BP	-0.2658	-0.732442908290123	0.126187349155621	-0.645321	0.194825	0.253633
APO_E4	IL_23_R	-0.214705	-0.602646840265482	0.6	-0.598276	1	0.431523
APO_E4	ILT_2	-0.384911	-1	-0.0781466987654986	-1	-0.0732351	0.0138672
APO_E4	ILT_4	-0.276585	-1	0.0523840620840429	-1	0.0506797	0.0834766
APO_E4	JAG1	0.191334	-0.142834048696019	0.8	-0.134078	1	0.191758
APO_E4	LAG_3	-0.199377	-1	0.195890902507355	-1	0.210428	0.330977
APO_E4	MICB	0.177385	-0.176520008465848	0.8	-0.17396	1	0.330977
APO_E4	NOGO_RECEPTOR	-0.0128011	-0.323984383317388	0.6	-0.320567	1	0.941992
APO_E4	NOTCH_1	-0.0468502	-0.420813743760377	0.478693042881166	-0.409711	1	0.833711
APO_E4	NOTCH_3	0.0570633	-0.270789256963578	0.46314397441839	-0.263026	0.462594	0.756367
APO_E4	NR_CAM	0.201276	-0.7	0.569495388495406	-1	0.567245	0.431523
APO_E4	NRX3B	0.261847	-0.106969244665047	1	-0.115396	0.728604	0.207227
APO_E4	SEM6B	0.268335	-0.0848183945285153	1	-0.0812878	1	0.129883
APO_E4	SICAM_5	-0.0259283	-0.346596342049682	0.6	-0.338764	1	0.887852
APO_E4	SIG14	-0.074658	-0.7	0.25108219754839	-1	0.244754	0.671289
APO_E4	SREC_I	-0.201322	-0.541437228136929	0.6	-0.53336	1	0.40832
APO_E4	TCCR	-0.108616	-0.496188532730719	0.6	-0.49817	1	0.65582
APO_E4	UNC5H3	-0.114203	-0.496188532730719	0.6	-0.49817	1	0.640352
APO_E4	UNC5H4	-0.0187215	-0.373249939274516	0.9	-0.369164	1	0.926523
APO_E4	PCSK9	0.141289	-0.28781256154934	0.476647738530324	-0.290624	0.470422	0.47793
APO_E4	DRAK2	0.501372	-0.3	0.830611395759375	-1	0.819905	0.253633
APO_E4	TYK2	0.0779088	-0.277629609479702	0.9	-0.272652	1	0.686758
APO_E4	EOTAXIN	0.13791	-0.347613325054955	0.465162861004732	-0.348949	0.457537	0.493398
APO_E4	COAGULATION_FACTOR_IXAB	-0.174192	-1	0.195890902507355	-1	0.210428	0.423789
APO_E4	B7_2	-0.335098	-0.647078157026281	0.4	-0.642601	1	0.176289
APO_E4	CALGRANULIN_B	0.0324849	-0.7	0.329184861287688	-1	0.323904	0.84918
APO_E4	CASPASE_10	0.0532319	-0.294365167060234	0.472065871979443	-0.287651	0.486899	0.787305
APO_E4	IL_1RA	0.0497434	-0.348569906369349	0.470596242230426	-0.330396	0.488646	0.818242
APO_E4	OMD	-0.0151271	-0.345015168958859	0.6	-0.334558	1	0.934258
APO_E4	SEMAPHORIN_3E	0.121344	-0.9	0.421180041927994	-1	0.417274	0.516602
APO_E4	SET	0.0622322	-0.297870957512837	0.8	-0.302352	1	0.771836
APO_E4	FAS__SOLUBLE	-0.27328	-0.9	0.071331608569426	-1	0.0720728	0.137617
APO_E4	SLEPTIN_R	0.0710377	-0.234412199091091	0.7	-0.227883	1	0.663555
APO_E4	SHPS1	-0.150611	-0.466150105186563	0.215794724202463	-0.460504	0.206094	0.392852
APO_E4	TROPONIN_I__SKELETAL	0.248935	-0.175983375150387	0.626866748079688	-0.185955	0.612077	0.253633
APO_E4	CNDP1	0.069722	-0.254160055197999	0.7	-0.248207	1	0.702227
APO_E4	COLEC12	0.0929606	-0.254160055197999	0.7	-0.248207	1	0.60168
APO_E4	CYTN	0.152359	-0.19069773752878	0.497248023212141	-0.195712	0.497306	0.40832
APO_E4	FICOLIN_3	0.248531	-0.149060268118025	0.590795354870433	-0.135834	0.596307	0.207227
APO_E4	H6ST1	0.317408	-0.6	0.659163633797341	-1	0.654216	0.245898
APO_E4	RBP	0.452231	0.118033436846374	0.772842752552681	0.0942535	0.735566	0.0138672
APO_E4	RGMA	0.0113248	-0.7	0.361574227142139	-1	0.356179	0.957461
APO_E4	SICAM_2	-0.003435	-0.406226208673543	0.8	-0.409711	1	0.988398
APO_E4	SLAF7	-0.0908283	-0.7	0.25108219754839	-1	0.244754	0.60168
APO_E4	CATHEPSIN_D	0.312508	-0.6	0.659163633797341	-1	0.654216	0.261367
APO_E4	EGF	-0.0890178	-0.9	0.269105098683769	-1	0.267	0.648086
APO_E4	BFGF_R	0.00428849	-0.7	0.34777455306578	-1	0.341037	0.980664
APO_E4	CRIPTO	-0.154858	-0.587199220584414	0.253934717978264	-0.539796	0.299407	0.493398
APO_E4	EPO	0.276566	-0.106969244665047	1	-0.108594	1	0.153086
APO_E4	NG36	-0.0338266	-0.406226208673543	0.8	-0.409711	1	0.880117
APO_E4	X_3HAO	-0.0880541	-0.9	0.269105098683769	-1	0.267	0.648086
APO_E4	FERRITIN	0.539898	-0.3	0.792090912734367	-1	0.794512	0.0757422
APO_E4	TNF_A	-0.192274	-0.9	0.169459903860382	-1	0.16784	0.292305
APO_E4	CREL1	0.106894	-0.5	0.381843312285915	-1	0.376899	0.524336
APO_E4	LECTIN__MANNOSE_2	-0.000827777	-0.406226208673543	0.8	-0.409711	1	0.996133
APO_E4	LRP1B	0.733002	0.25041112095722	0.964126104586624	-1	0.934296	0.0912109
APO_E4	MYPC1	0.0737799	-0.277629609479701	0.9	-0.272652	1	0.702227
APO_E4	BMP_6	0.367586	0.00113437261002337	1	-0.00781967	1	0.0525391
APO_E4	CATHEPSIN_H	0.330476	-0.4	0.597451327671282	-1	0.601292	0.153086
APO_E4	ROR1	-0.173487	-0.9	0.169459903860382	-1	0.16784	0.369648
APO_E4	CGA	0.445432	-0.0223300305494939	0.773200416573124	-0.146386	0.744476	0.0834766
APO_E4	FBLN3	-0.198819	-1	0.195890902507355	-1	0.210428	0.338711
APO_E4	MMP_8	0.203307	-0.5	0.507303783936827	-1	0.520683	0.369648
APO_E4	FAM3B	0.144532	-0.24256254246463	0.449105791349886	-0.229695	0.439369	0.40832
APO_E4	IFN_A_B_R1	-0.0738252	-0.9	0.269105098683769	-1	0.267	0.709961
APO_E4	HMGN1	-0.273446	-1	0.037253908151848	-1	0.0313016	0.0680078
APO_E4	UB2G2	0.168833	-0.176520008465848	0.8	-0.17396	1	0.361914
APO_E4	QORL1	0.862533	0.53723656146312	1	0.538803	1	5.87518e-05
APO_E4	PEDF	-0.20387	-0.560963650775894	0.5	-0.552537	1	0.416055
APO_E4	CATF	0.262257	-0.0848183945285153	1	-0.0812878	1	0.153086
APO_E4	PLXB2	0.340589	-0.121102824824047	0.652784018524052	-0.156162	0.637734	0.122148
FACTOR_D	FACTOR_D	1	0.666260892752647	1	0.698709	1	8.07844e-08
FACTOR_D	GROWTH_HORMONE_RECEPTOR	-0.125012	-0.496188532730719	0.6	-0.49817	1	0.60168
FACTOR_D	PROPERDIN	-0.293538	-1	0.0935638674043616	-1	0.114778	0.153086
FACTOR_D	PROTEIN_C	-0.40607	-0.733735321375765	0.3	-0.727752	1	0.245898
FACTOR_D	SCGF_BETA	-0.0784689	-0.7	0.25108219754839	-1	0.244754	0.65582
FACTOR_D	VCAM_1	0.137556	-0.6	0.439234099267503	-1	0.434755	0.470195
FACTOR_D	CD36_ANTIGEN	0.0794575	-0.238993116957229	0.7	-0.234098	1	0.640352
FACTOR_D	CONTACTIN_1	-0.326295	-0.647078157026281	0.4	-0.642601	1	0.214961
FACTOR_D	EDAR	-0.19915	-1	0.195890902507355	-1	0.210428	0.338711
FACTOR_D	ESAM	-0.140627	-0.503743513987991	0.41600905408423	-0.49817	1	0.547539
FACTOR_D	GRO_A	-0.137246	-0.450349458327117	0.5	-0.442303	1	0.485664
FACTOR_D	HISTONE_H1_2	0.0735521	-0.254160055197999	0.7	-0.248207	1	0.679023
FACTOR_D	IL_1_SRI	-0.412541	-0.733735321375765	0.3	-0.727752	1	0.222695
FACTOR_D	IL_17_SR	0.157483	-0.132599899549702	0.9	-0.126538	1	0.323242
FACTOR_D	IL_1RRP2	-0.135945	-0.47304566367483	0.7	-0.464067	1	0.516602
FACTOR_D	LSAMP	-0.413579	-0.733735321375765	0.3	-0.727752	1	0.222695
FACTOR_D	MBL	-0.0478187	-0.363635929773945	0.344432300215591	-0.345594	0.363574	0.787305
FACTOR_D	PD_L2	-0.0198258	-0.345015168958859	0.6	-0.334558	1	0.911055
FACTOR_D	SIGLEC_9	-0.532007	-1	-0.279639655163836	-1	-0.268049	0.000625
FACTOR_D	TGF_B_R_III	-0.199661	-0.8	0.143428442971448	-1	0.135916	0.191758
FACTOR_D	A2_ANTIPLASMIN	-0.138923	-0.497160623364733	0.523027690440465	-0.49817	1	0.547539
FACTOR_D	CALPASTATIN	-0.259322	-0.674520801089161	0.166287102632727	-0.619323	0.256725	0.276836
FACTOR_D	CK_B_8_1	-0.0170119	-0.346596342049682	0.6	-0.338764	1	0.926523
FACTOR_D	DC_SIGN	0.165009	-0.142834048696019	0.8	-0.134078	1	0.315508
FACTOR_D	DC_SIGNR	-0.133892	-0.496188532730719	0.6	-0.49817	1	0.570742
FACTOR_D	IL_19	-0.0372939	-0.406226208673543	0.8	-0.409711	1	0.872383
FACTOR_D	I_TAC	0.198215	-0.157877653951556	0.9	-0.152362	1	0.207227
FACTOR_D	MIP_1A	0.037377	-0.450928153023935	0.370372979596411	-0.395145	0.374709	0.84918
FACTOR_D	MRC2	-0.27179	-1	0.0523840620840429	-1	0.0506797	0.10668
FACTOR_D	PARC	0.0557213	-0.286753634419915	0.496577280002772	-0.277762	0.542413	0.771836
FACTOR_D	RESISTIN	-0.332842	-0.617067310776208	0.4	-0.617028	1	0.16082
FACTOR_D	TRYPSIN	-0.579019	-1	-0.240367185816501	-1	-0.225646	0.00414041
FACTOR_D	VWF	0.42361	-0.6	0.747518348755737	-1	0.739244	0.168555
FACTOR_D	HAPTOGLOBIN__MIXED_TYPE	0.03443	-0.7	0.329184861287688	-1	0.323904	0.841445
FACTOR_D	BAFF	-0.301838	-0.684217752582787	0.5	-0.677997	1	0.346445
FACTOR_D	C9	-0.101341	-0.47304566367483	0.7	-0.464067	1	0.65582
FACTOR_D	CATHEPSIN_B	-0.0694923	-0.9	0.269105098683769	-1	0.267	0.72543
FACTOR_D	IGM	-0.139647	-0.425857057387796	0.5	-0.424766	1	0.446992
FACTOR_D	IL_18_BPA	-0.103258	-0.47304566367483	0.7	-0.464067	1	0.648086
FACTOR_D	LBP	-0.201236	-0.541437228136929	0.6	-0.53336	1	0.40832
FACTOR_D	COAGULATION_FACTOR_XA	-0.134846	-0.450349458327116	0.5	-0.442303	1	0.493398
FACTOR_D	TIG2	-0.0114987	-0.346596342049682	0.6	-0.338764	1	0.949727
FACTOR_D	TNF_SR_II	-0.0224176	-0.406226208673543	0.8	-0.409711	1	0.918789
FACTOR_D	SIGLEC_3	-0.142217	-0.450349458327116	0.5	-0.442303	1	0.462461
FACTOR_D	IDUA	-0.0339403	-0.373249939274516	0.9	-0.369164	1	0.864648
FACTOR_D	AMYLOID_PRECURSOR_PROTEIN	0.145134	-0.29016149789487	0.540590226728635	-0.290881	0.530685	0.508867
FACTOR_D	ASAHL	-0.00162752	-0.345015168958859	0.6	-0.334558	1	0.996133
FACTOR_D	ATS13	-0.283428	-1	0.0935638674043616	-1	0.114778	0.191758
FACTOR_D	CARBONIC_ANHYDRASE_IV	0.0380434	-0.453068944006472	0.396696768484292	-0.402759	0.414146	0.856914
FACTOR_D	CATHEPSIN_A	-0.13976	-0.49938857887381	0.461699171316937	-0.49817	1	0.547539
FACTOR_D	CATHEPSIN_S	0.365608	0.00113437261002337	1	-0.0116857	0.817288	0.0602734
FACTOR_D	COAGULATION_FACTOR_VII	-0.0919216	-0.9	0.269105098683769	-1	0.267	0.632617
FACTOR_D	C2	0.0150288	-0.7	0.34777455306578	-1	0.341037	0.934258
FACTOR_D	GRANULYSIN	-0.0695151	-0.7	0.25108219754839	-1	0.244754	0.694492
FACTOR_D	HPLN1	-0.0784632	-1	0.283689208098539	-1	0.294811	0.717695
FACTOR_D	IDS	-0.3276	-0.684217752582787	0.5	-0.677997	1	0.253633
FACTOR_D	KALLIKREIN_12	-0.00975517	-0.406226208673543	0.8	-0.409711	1	0.965195
FACTOR_D	LYVE1	0.044656	-0.355533924333677	0.395637977170566	-0.330993	0.410351	0.818242
FACTOR_D	ASAH2	-0.208054	-0.541437228136929	0.6	-0.53336	1	0.377383
FACTOR_D	NIDOGEN	-0.152892	-0.477049218852195	0.194776677563336	-0.472842	0.189457	0.385117
FACTOR_D	PIGR	0.206749	-0.5	0.540489059855716	-1	0.541068	0.377383
FACTOR_D	SEMAPHORIN_3A	0.0128625	-0.8	0.381577747008811	-1	0.381951	0.949727
FACTOR_D	WFKN2	-0.247743	-0.51989098908082	0.233834610912013	-0.522065	0.213624	0.184023
FACTOR_D	BGH3	-0.149362	-0.489693365800654	0.289157003270481	-0.472544	0.343524	0.462461
FACTOR_D	C1R	-0.0835278	-1	0.283689208098539	-1	0.294811	0.702227
FACTOR_D	CD109	-0.194555	-1	0.195890902507355	-1	0.210428	0.35418
FACTOR_D	CD23	0.197111	-0.176520008465848	0.8	-0.17396	1	0.253633
FACTOR_D	CD48	-0.0623861	-0.512538768329946	0.32447347799023	-0.466831	0.361578	0.77957
FACTOR_D	CD5L	-0.214184	-0.560963650775894	0.5	-0.552537	1	0.377383
FACTOR_D	CNTN2	-0.135805	-0.47304566367483	0.7	-0.464067	1	0.516602
FACTOR_D	CONTACTIN_4	-0.189542	-0.8	0.143428442971448	-1	0.135916	0.214961
FACTOR_D	CONTACTIN_5	-0.507698	-0.850520131665551	0.3	-0.831396	1	0.23043
FACTOR_D	CYTF	0.0944548	-0.277629609479702	0.9	-0.272652	1	0.617148
FACTOR_D	CYSTATIN_M	-0.128734	-0.450349458327116	0.5	-0.442303	1	0.516602
FACTOR_D	FCG2A	0.0690901	-0.212042895874625	0.6	-0.212625	1	0.65582
FACTOR_D	FCG2B	0.284061	-0.0359332013642521	1	-0.0287875	1	0.0680078
FACTOR_D	FCG3B	0.216727	-0.5	0.507303783936827	-1	0.520683	0.315508
FACTOR_D	FCN2	-0.0631148	-0.7	0.25108219754839	-1	0.244754	0.72543
FACTOR_D	GFRA_1	-0.107387	-0.496188532730719	0.6	-0.49817	1	0.663555
FACTOR_D	HEPARIN_COFACTOR_II	0.408146	-0.2	0.665497972961269	-1	0.657345	0.184023
FACTOR_D	LRIG3	-0.282947	-1	0.0523840620840429	-1	0.0506797	0.0834766
FACTOR_D	MATN2	-0.255865	-0.609540124841518	0.134671478326653	-0.587201	0.15735	0.207227
FACTOR_D	RGMB	-0.359624	-0.759547578830182	-0.0076179431999351	-0.693614	0.0377988	0.0757422
FACTOR_D	RGM_C	-0.0909526	-1	0.283689208098539	-1	0.294811	0.679023
FACTOR_D	TFPI	-0.119871	-0.47304566367483	0.7	-0.464067	1	0.578477
FACTOR_D	TSP4	0.0800966	-0.297870957512837	0.8	-0.302352	1	0.702227
FACTOR_D	AMINOACYLASE_1	0.141405	-0.293398562132303	0.452261350084047	-0.307809	0.444074	0.454727
FACTOR_D	ANTITHROMBIN_III	-0.428687	-0.733735321375765	0.3	-0.727752	1	0.16082
FACTOR_D	CARBONIC_ANHYDRASE_6	0.0947414	-0.234412199091091	0.7	-0.227883	1	0.555273
FACTOR_D	CDK5_P35	0.0212527	-0.8	0.381577747008811	-1	0.381951	0.918789
FACTOR_D	CATHEPSIN_V	-0.29002	-1	0.0935638674043616	-1	0.114778	0.168555
FACTOR_D	DKK_4	0.0372209	-0.395483843259383	0.336931758332485	-0.441358	0.326279	0.833711
FACTOR_D	ECM1	-0.0123471	-0.346596342049682	0.6	-0.338764	1	0.949727
FACTOR_D	FETUB	0.0017238	-0.8	0.310592249426781	-1	0.316281	0.988398
FACTOR_D	KALLIKREIN_7	-0.199705	-0.9	0.169459903860382	-1	0.16784	0.261367
FACTOR_D	PAK3	-0.0965675	-1	0.283689208098539	-1	0.294811	0.65582
FACTOR_D	PK3CG	0.0195375	-0.8	0.381577747008811	-1	0.381951	0.926523
FACTOR_D	TPSB2	-0.274047	-1	0.0523840620840429	-1	0.0506797	0.0989453
FACTOR_D	BSP	-0.211637	-0.602646840265482	0.6	-0.598276	1	0.439258
FACTOR_D	CAMK1D	-0.17508	-1	0.195890902507355	-1	0.210428	0.423789
FACTOR_D	CD30_LIGAND	-0.00706975	-0.373249939274516	0.9	-0.369164	1	0.97293
FACTOR_D	EPHA1	-0.0815308	-0.9	0.269105098683769	-1	0.267	0.679023
FACTOR_D	GRANZYME_A	-0.270386	-0.9	0.071331608569426	-0.745945	0.0742176	0.153086
FACTOR_D	IL_18_RA	-0.122349	-0.47304566367483	0.7	-0.464067	1	0.570742
FACTOR_D	IR	-0.354773	-0.669095362560736	-0.000109453621266561	-0.650044	0.0233727	0.0602734
FACTOR_D	KALLISTATIN	-0.413738	-0.697855173749979	0.2	-0.70435	1	0.207227
FACTOR_D	PDGF_RB	0.178178	-0.132599899549702	0.9	-0.126538	1	0.222695
FACTOR_D	PGCB	-0.301762	-0.617067310776208	0.4	-0.617028	1	0.300039
FACTOR_D	SE_SELECTIN	-0.239163	-0.511730900963461	0.4	-0.517034	1	0.222695
FACTOR_D	THROMBOSPONDIN_1	0.293048	-0.106969244665047	1	-0.108594	1	0.122148
FACTOR_D	ANGIOTENSINOGEN	-0.430853	-0.774003474852962	0.4	-0.762219	1	0.184023
FACTOR_D	CATALASE	-0.0623429	-0.511927749905401	0.324761694907931	-0.466591	0.361851	0.77957
FACTOR_D	GCP_2	-0.161234	-0.666333803333506	0.218723016925103	-0.574494	0.25803	0.470195
FACTOR_D	LYMPHOTOXIN_A1_B2	-0.354692	-0.716640430683599	0.106680993305631	-0.682638	0.268158	0.16082
FACTOR_D	MDC	0.263013	-0.0622664074280031	1	-0.0543073	1	0.10668
FACTOR_D	MIP_5	0.0689666	-0.212042895874625	0.6	-0.212625	1	0.663555
FACTOR_D	PROTEINASE_3	0.0263229	-0.7	0.361574227142139	-1	0.356179	0.895586
FACTOR_D	TAFI	-0.0468893	-0.35966846654804	0.360200016939293	-0.341981	0.384225	0.787305
FACTOR_D	TARC	0.228179	-0.5	0.540489059855716	-1	0.541068	0.292305
FACTOR_D	TGF_B3	0.133004	-0.6	0.454693698547746	-1	0.449441	0.508867
FACTOR_D	TSH	0.374705	0.0203084799695134	1	0.0200636	1	0.0370703
FACTOR_D	DKK1	0.092527	-0.254160055197999	0.7	-0.248207	1	0.60168
FACTOR_D	A2_HS_GLYCOPROTEIN	-0.0255761	-0.406226208673543	0.8	-0.409711	1	0.911055
FACTOR_D	ARYLSULFATASE_A	0.132123	-0.6	0.454693698547746	-1	0.449441	0.516602
FACTOR_D	BMP10	0.208389	-0.7	0.569495388495406	-1	0.567245	0.40832
FACTOR_D	CAMK1	-0.451605	-0.771412171954597	-0.0359269575929991	-0.736429	0.063918	0.0680078
FACTOR_D	CHITOTRIOSIDASE_1	-0.117955	-0.496188532730719	0.6	-0.49817	1	0.624883
FACTOR_D	CHL1	-0.441491	-0.690112899407421	0.3	-0.691965	1	0.0834766
FACTOR_D	DKK3	-0.38809	-1	-0.0281963300021098	-1	-0.0195769	0.0448047
FACTOR_D	ENDOTHELIN_CONVERTING_1	0.000532329	-0.7	0.329184861287688	-1	0.323904	0.996133
FACTOR_D	FCN1	0.0704923	-0.254160055198	0.7	-0.248207	1	0.694492
FACTOR_D	GNS	0.254967	-0.0994251588611353	0.663508114953142	-0.100756	0.646365	0.184023
FACTOR_D	HGFA	-0.0819106	-0.7	0.222590035007856	-1	0.22044	0.617148
FACTOR_D	MP2K2	0.595535	0.236463792771794	1	0.229525	1	0.00348026
FACTOR_D	NID2	-0.0190203	-0.346596342049682	0.6	-0.338764	1	0.918789
FACTOR_D	OLR1	0.0234711	-0.7	0.361574227142139	-1	0.356179	0.90332
FACTOR_D	RAP	0.253075	-0.0888074463004969	0.592513484724115	-0.0822901	0.60035	0.153086
FACTOR_D	VEGF_SR2	-0.339167	-0.617067310776208	0.4	-0.617028	1	0.137617
FACTOR_D	COMPLEMENT_FACTOR_H_5	0.234206	-0.5	0.507303783936827	-1	0.520683	0.238164
FACTOR_D	IGF_II_RECEPTOR	-0.312055	-0.57826033005458	0.4	-0.578376	1	0.199492
FACTOR_D	KALLIKREIN_14	0.197302	-0.209561481335768	1	-0.214176	1	0.323242
FACTOR_D	ANGIOSTATIN	0.109423	-0.8	0.483522882433421	-1	0.482528	0.640352
FACTOR_D	CK_MB	-0.591871	-1	-0.209187254477548	-1	-0.178143	0.00970992
FACTOR_D	P27KIP1	0.0361534	-0.487767607839346	0.391307992302347	-0.421738	0.405911	0.864648
FACTOR_D	PYY	-0.103177	-0.496188532730719	0.6	-0.49817	1	0.679023
FACTOR_D	STX1A	-0.133223	-0.496188532730719	0.6	-0.49817	1	0.570742
FACTOR_D	STIE_2	-0.135799	-0.496188532730719	0.6	-0.49817	1	0.563008
FACTOR_D	CARBONIC_ANHYDRASE_III	-0.317296	-0.647078157026281	0.4	-0.642601	1	0.245898
FACTOR_D	CYSTATIN_S	0.451779	0.0362874706451159	0.796754029977459	-0.0251351	0.763565	0.0602734
FACTOR_D	CYTD	-0.418422	-0.697855173749979	0.2	-0.70435	1	0.184023
FACTOR_D	ENDOCAN	-0.329773	-0.684217752582787	0.5	-0.677997	1	0.245898
FACTOR_D	PPAC	0.15662	-0.174899764999123	0.551728585695985	-0.173625	0.533365	0.385117
FACTOR_D	NAGK	-0.0231141	-0.406226208673543	0.8	-0.409711	1	0.918789
FACTOR_D	SRAGE	-0.0701585	-0.7	0.25108219754839	-1	0.244754	0.694492
FACTOR_D	BPI	0.0730089	-0.297870957512837	0.8	-0.302352	1	0.733164
FACTOR_D	C6	0.124012	-0.6	0.454693698547746	-1	0.449441	0.547539
FACTOR_D	FACTOR_B	0.016063	-0.8	0.381577747008811	-1	0.381951	0.941992
FACTOR_D	IGE	0.0423636	-0.391654286775778	0.421173579540772	-0.369923	0.43568	0.841445
FACTOR_D	IL_17E	0.0752352	-0.238993116957229	0.7	-0.234098	1	0.65582
FACTOR_D	IL_6_SRA	-0.044028	-0.347454129399788	0.451474215103001	-0.334558	1	0.802773
FACTOR_D	NEUROTROPHIN_3	-0.0627562	-0.517771509287075	0.322005198132855	-0.468907	0.35927	0.77957
FACTOR_D	PAPP_A	-0.202506	-0.560963650775894	0.5	-0.552537	1	0.423789
FACTOR_D	PLASMINOGEN	0.164341	-0.157877653951556	0.9	-0.152362	1	0.35418
FACTOR_D	PREKALLIKREIN	-0.316319	-0.57826033005458	0.4	-0.578376	1	0.176289
FACTOR_D	ALPHA_1_ANTICHYMOTRYPSIN	0.108456	-0.6	0.454693698547746	-1	0.449441	0.609414
FACTOR_D	P_SELECTIN	-0.142048	-0.425857057387796	0.5	-0.425388	0.414057	0.431523
FACTOR_D	TENASCIN	-0.290293	-0.9	0.026194863127426	-1	0.023734	0.0680078
FACTOR_D	FACTOR_H	-0.07235	-1	0.283689208098539	-0.550161	0.311565	0.740898
FACTOR_D	MMP_2	-0.0209395	-0.345015168958859	0.6	-0.334558	1	0.911055
FACTOR_D	TRANSFERRIN	-0.280702	-1	0.0935638674043616	-0.827257	0.115791	0.199492
FACTOR_D	HISTONE_H2A_Z	-0.226501	-0.541437228136929	0.6	-0.53336	1	0.300039
FACTOR_D	IGF_I_SR	-0.621006	-0.885824640203194	0.1	-0.874494	1	0.184023
FACTOR_D	IL_1_R4	-0.179873	-0.9	0.169459903860382	-1	0.16784	0.338711
FACTOR_D	NCAM_L1	-0.198177	-0.9	0.169459903860382	-1	0.16784	0.269102
FACTOR_D	CYTT	-0.243059	-0.511730900963461	0.4	-0.517034	1	0.207227
FACTOR_D	BOC	-0.485287	-1	-0.10559577940206	-1	-0.0743003	0.0293359
FACTOR_D	SAA	-0.072224	-0.7	0.222590035007856	-1	0.22044	0.663555
FACTOR_D	CRP	0.190676	-0.209561481335768	1	-0.214176	1	0.346445
FACTOR_D	SICAM_1	-0.0224934	-0.345015168958859	0.6	-0.334558	1	0.90332
FACTOR_D	MSP	0.0655999	-0.238993116957229	0.7	-0.234098	1	0.702227
FACTOR_D	SP_D	0.127806	-0.6	0.454693698547746	-1	0.449441	0.53207
FACTOR_D	COLLECTIN_KIDNEY_1	0.0685592	-0.254160055198	0.7	-0.248207	1	0.702227
FACTOR_D	ENPP7	-0.0600315	-0.592750501135363	0.252671367910584	-0.515449	0.249434	0.740898
FACTOR_D	ENTP5	0.0377538	-0.44076265870298	0.37168094309183	-0.390313	0.376279	0.84918
FACTOR_D	FCRL3	0.0931728	-0.297870957512837	0.8	-0.302352	1	0.65582
FACTOR_D	MFGM	-0.258377	-0.669456115060752	0.172138313580619	-0.616017	0.269752	0.276836
FACTOR_D	PCSK7	-0.255373	-0.604516084651928	0.138854160066498	-0.58504	0.161703	0.214961
FACTOR_D	SPARCL1	-0.220197	-0.541437228136929	0.6	-0.53336	1	0.330977
FACTOR_D	TGM3	-0.0904889	-1	0.283689208098539	-1	0.294811	0.679023
FACTOR_D	TROPOMYOSIN_2	0.0268614	-0.7	0.361574227142139	-1	0.356179	0.895586
FACTOR_D	ZAP70	-0.189964	-0.9	0.169459903860382	-1	0.16784	0.300039
FACTOR_D	C1_ESTERASE_INHIBITOR	0.022193	-0.7	0.361574227142139	-1	0.356179	0.911055
FACTOR_D	C4	-0.0658752	-0.9	0.269105098683769	-0.553134	0.272476	0.740898
FACTOR_D	C5B__6_COMPLEX	-0.0464219	-0.389396458958696	0.390434290788889	-0.383923	0.405214	0.818242
FACTOR_D	IL_5_RA	-0.236061	-0.511730900963461	0.4	-0.517034	1	0.238164
FACTOR_D	KININOGEN__HMW	-0.305805	-0.684217752582787	0.5	-0.677997	1	0.330977
FACTOR_D	NCAM_120	-0.329113	-0.59075738161481	0.3	-0.593956	1	0.137617
FACTOR_D	SCGF_ALPHA	-0.0442639	-0.348461017233698	0.427914507100447	-0.334558	1	0.802773
FACTOR_D	BSSP4	-0.290903	-1	0.0935638674043616	-1	0.114778	0.16082
FACTOR_D	BST1	-0.12899	-0.384067275603677	0.6	-0.38164	0.323376	0.416055
FACTOR_D	CDON	-0.405475	-0.697855173749979	0.2	-0.70435	1	0.238164
FACTOR_D	CLUSTERIN	0.137919	-0.347396207021083	0.465192008136908	-0.348727	0.457568	0.493398
FACTOR_D	EMR2	-0.0200299	-0.373249939274516	0.9	-0.369164	1	0.918789
FACTOR_D	FUCOSYLTRANSFERASE_3	-0.107511	-0.47304566367483	0.7	-0.464067	1	0.632617
FACTOR_D	FUT5	0.211408	-0.4	0.508373722434881	-1	0.51262	0.330977
FACTOR_D	HDGR2	0.577279	0.216193940861132	1	0.196714	1	0.00710912
FACTOR_D	IL_34	-0.245727	-0.602646840265482	0.6	-0.598276	1	0.323242
FACTOR_D	KYNU	0.102493	-0.6	0.454693698547746	-1	0.449441	0.632617
FACTOR_D	PLXC1	-0.0587511	-0.485144028012051	0.348719601825566	-0.448342	0.387429	0.795039
FACTOR_D	SLIK5	-0.472722	-1	-0.147652967588181	-1	-0.145777	0.00872206
FACTOR_D	PH	0.01841	-0.7	0.34777455306578	-1	0.341037	0.918789
FACTOR_D	APO_D	0.162866	-0.157877653951556	0.9	-0.152362	1	0.361914
FACTOR_D	AFAMIN	-0.0960728	-0.7	0.25108219754839	-1	0.244754	0.578477
FACTOR_D	GELSOLIN	0.00213317	-0.7	0.34777455306578	-1	0.341037	0.988398
FACTOR_D	C34_GP41_HIV_FRAGMENT	-0.0376149	-0.323984383317388	0.6	-0.320567	1	0.825977
FACTOR_D	PERL	-0.117004	-0.425857057387795	0.5	-0.424766	1	0.547539
FACTOR_D	ITI_HEAVY_CHAIN_H4	0.0803416	-0.254160055197999	0.7	-0.248207	1	0.65582
FACTOR_D	TXD12	-0.149073	-0.47718057202076	0.157901653219552	-0.452726	0.16285	0.35418
FACTOR_D	SL_SELECTIN	-0.203595	-0.602646840265482	0.6	-0.598276	1	0.470195
FACTOR_D	BMPR1A	-0.564085	-1	-0.209187254477548	-0.862254	-0.0883215	0.0216016
FACTOR_D	TRKB	-0.14491	-0.457134461372038	0.324840866409606	-0.443807	0.402396	0.446992
FACTOR_D	ANGIOGENIN	0.0554536	-0.276794504141152	0.442693447608443	-0.270063	0.441939	0.764102
FACTOR_D	COAGULATION_FACTOR_IX	0.214003	-0.5	0.540489059855716	-1	0.541068	0.35418
FACTOR_D	COAGULATION_FACTOR_X	-0.118014	-0.450349458327116	0.5	-0.442303	1	0.563008
FACTOR_D	COAGULATION_FACTOR_V	-0.571532	-1	-0.209187254477548	-0.891838	-0.143658	0.00970992
FACTOR_D	ENDOGLIN	-0.206006	-0.541437228136929	0.6	-0.53336	1	0.392852
FACTOR_D	HCC_4	0.421315	-0.2	0.665497972961269	-1	0.657345	0.114414
FACTOR_D	HEMOGLOBIN	-0.343292	-0.684217752582788	0.5	-0.677997	1	0.199492
FACTOR_D	MIP_3B	-0.0512131	-0.444397257981873	0.39899927039572	-0.417587	0.489003	0.818242
FACTOR_D	MIS	-0.474134	-1	-0.167519037032324	-1	-0.172781	0.00324723
FACTOR_D	STANNIOCALCIN_1	-0.246506	-0.569375484883957	0.256550670086935	-0.552662	0.468996	0.245898
FACTOR_D	ANNEXIN_I	0.126419	-0.9	0.421180041927994	-1	0.417274	0.493398
FACTOR_D	ANNEXIN_II	-0.0857772	-1	0.283689208098539	-1	0.294811	0.694492
FACTOR_D	ARMEL	-0.362892	-0.77053198142576	0.0513330208917642	-0.70925	0.120807	0.129883
FACTOR_D	ARTS1	-0.30815	-0.617067310776208	0.4	-0.617028	1	0.269102
FACTOR_D	CARBONIC_ANHYDRASE_I	-0.218932	-0.602646840265482	0.6	-0.598276	1	0.416055
FACTOR_D	CATZ	-0.395911	-1	-0.0281963300021098	-1	-0.0195769	0.0448047
FACTOR_D	DERM	0.109442	-0.6	0.454693698547746	-1	0.449441	0.609414
FACTOR_D	ELAFIN	0.0674134	-0.297870957512837	0.8	-0.302352	1	0.748633
FACTOR_D	ERP29	0.0363832	-0.477735390235559	0.3669237732343	-0.409554	0.370677	0.856914
FACTOR_D	FIBRINOGEN_G_CHAIN_DIMER	0.285568	-0.106969244665047	1	-0.108594	1	0.122148
FACTOR_D	GP1BA	0.0893876	-0.238993116957229	0.7	-0.234098	1	0.593945
FACTOR_D	GPC5	-0.18523	-1	0.195890902507355	-1	0.210428	0.385117
FACTOR_D	GRN	0.074563	-0.254160055197999	0.7	-0.248207	1	0.679023
FACTOR_D	HRG	-0.0402489	-0.406226208673543	0.8	-0.409711	1	0.856914
FACTOR_D	LG3BP	0.260813	-0.0622664074280031	1	-0.0543073	1	0.122148
FACTOR_D	MN_SOD	-0.0346861	-0.346596342049682	0.6	-0.338764	1	0.84918
FACTOR_D	PAFAH	-0.0812663	-0.9	0.269105098683769	-1	0.267	0.679023
FACTOR_D	SCD163	0.134914	-0.7	0.408163272185489	-1	0.405429	0.431523
FACTOR_D	SEPR	-0.160719	-0.566095014598605	0.1955135507983	-0.524449	0.219576	0.416055
FACTOR_D	TRYPSIN_2	-0.333333	-0.647078157026281	0.4	-0.642601	1	0.184023
FACTOR_D	TSG_6	-0.218323	-0.51173090096346	0.4	-0.517034	1	0.323242
FACTOR_D	CLM6	0.188629	-0.176520008465848	0.8	-0.17396	1	0.28457
FACTOR_D	DAF	0.164423	-0.209561481335768	1	-0.214176	1	0.439258
FACTOR_D	GPNMB	-0.0543994	-0.461621148611843	0.37774576952382	-0.429623	0.431397	0.810508
FACTOR_D	IL_17B_R	-0.273251	-1	0.0935638674043616	-0.68833	0.149482	0.23043
FACTOR_D	IL_22BP	0.0360508	-0.489650534726904	0.391015569757983	-0.422894	0.405481	0.864648
FACTOR_D	IL_23_R	-0.109778	-0.496188532730719	0.6	-0.49817	1	0.65582
FACTOR_D	ILT_2	0.0117504	-0.6	0.288301587199475	-1	0.287666	0.941992
FACTOR_D	ILT_4	-0.237242	-0.541437228136929	0.6	-0.53336	1	0.253633
FACTOR_D	JAG1	-0.468494	-1	-0.171792469121465	-1	-0.165585	0.00569465
FACTOR_D	LAG_3	-0.359003	-0.744974200115637	0.0756811511162953	-0.695751	0.16646	0.137617
FACTOR_D	MICB	-0.311598	-0.647078157026281	0.4	-0.642601	1	0.269102
FACTOR_D	NOGO_RECEPTOR	0.0131648	-0.8	0.310592249426781	-1	0.316281	0.941992
FACTOR_D	NOTCH_1	-0.333699	-0.684217752582788	0.5	-0.677997	1	0.23043
FACTOR_D	NOTCH_3	-0.0520087	-0.413198553826493	0.283460138008721	-0.404079	0.286165	0.771836
FACTOR_D	NR_CAM	-0.459857	-0.875927280514431	-0.0633677140977275	-0.780576	0.0747741	0.0757422
FACTOR_D	NRX3B	-0.562432	-0.995495192974301	-0.207796649263084	-0.857193	-0.072189	0.0293359
FACTOR_D	SEM6B	0.0160306	-0.7	0.361574227142139	-1	0.356179	0.934258
FACTOR_D	SICAM_5	0.200888	-0.5	0.507303783936827	-1	0.520683	0.385117
FACTOR_D	SIG14	-0.110716	-0.450349458327116	0.5	-0.442303	1	0.593945
FACTOR_D	SREC_I	0.0340388	-0.7	0.34777455306578	-1	0.341037	0.856914
FACTOR_D	TCCR	0.0632745	-0.297870957512837	0.8	-0.302352	1	0.764102
FACTOR_D	UNC5H3	-0.409512	-0.774003474852962	0.4	-0.762219	1	0.253633
FACTOR_D	UNC5H4	-0.655949	-0.971683599838324	-0.330183387454878	-0.887026	-0.197623	0.0293359
FACTOR_D	PCSK9	-0.00387259	-0.373249939274516	0.9	-0.369164	1	0.988398
FACTOR_D	DRAK2	-0.299167	-1	0.0935638674043616	-1	0.114778	0.137617
FACTOR_D	TYK2	-0.0198421	-0.373249939274516	0.9	-0.369164	1	0.918789
FACTOR_D	EOTAXIN	0.0864905	-0.277629609479702	0.9	-0.272652	1	0.648086
FACTOR_D	COAGULATION_FACTOR_IXAB	0.188147	-0.209561481335768	1	-0.214176	1	0.35418
FACTOR_D	B7_2	-0.134325	-0.47304566367483	0.7	-0.464067	1	0.524336
FACTOR_D	CALGRANULIN_B	0.0831624	-0.238993116957229	0.7	-0.234098	1	0.617148
FACTOR_D	CASPASE_10	-0.0759082	-0.9	0.269105098683769	-1	0.267	0.694492
FACTOR_D	IL_1RA	0.321969	-0.6	0.659163633797341	-1	0.654216	0.23043
FACTOR_D	OMD	-0.109091	-0.425857057387795	0.5	-0.424766	1	0.578477
FACTOR_D	SEMAPHORIN_3E	-0.274291	-1	0.037253908151848	-1	0.0313016	0.0680078
FACTOR_D	SET	0.121204	-0.8	0.483522882433421	-1	0.482528	0.60168
FACTOR_D	FAS__SOLUBLE	-0.0181868	-0.373249939274516	0.9	-0.369164	1	0.926523
FACTOR_D	SLEPTIN_R	-0.170097	-0.9	0.129126054931522	-1	0.123833	0.276836
FACTOR_D	SHPS1	0.169963	-0.142834048696019	0.8	-0.134078	1	0.292305
FACTOR_D	TROPONIN_I__SKELETAL	-0.238237	-0.602646840265483	0.6	-0.598276	1	0.346445
FACTOR_D	CNDP1	-0.142437	-0.450349458327116	0.5	-0.442303	1	0.462461
FACTOR_D	COLEC12	-0.304391	-0.617067310776208	0.4	-0.617028	1	0.28457
FACTOR_D	CYTN	-0.382121	-1	-0.0486627963166534	-1	-0.0519895	0.0293359
FACTOR_D	FICOLIN_3	-0.0203955	-0.373249939274516	0.9	-0.369164	1	0.918789
FACTOR_D	H6ST1	-0.0668277	-0.575345796404245	0.297880995218835	-0.495152	0.336617	0.764102
FACTOR_D	RBP	-0.042921	-0.366673791548883	0.358678048712674	-0.355573	0.361707	0.810508
FACTOR_D	RGMA	-0.112185	-0.47304566367483	0.7	-0.464067	1	0.609414
FACTOR_D	SICAM_2	-0.160809	-0.659609254939696	0.221070607096587	-0.571746	0.260374	0.470195
FACTOR_D	SLAF7	-0.112678	-0.450349458327116	0.5	-0.442303	1	0.586211
FACTOR_D	CATHEPSIN_D	0.124219	-0.8	0.483522882433421	-1	0.482528	0.586211
FACTOR_D	EGF	-0.0923895	-0.9	0.269105098683769	-1	0.267	0.632617
FACTOR_D	BFGF_R	-0.222177	-0.541437228136929	0.6	-0.53336	1	0.323242
FACTOR_D	CRIPTO	0.11886	-0.8	0.483522882433421	-1	0.482528	0.609414
FACTOR_D	EPO	-0.115737	-0.496188532730719	0.6	-0.49817	1	0.632617
FACTOR_D	NG36	-0.043555	-0.406226208673543	0.8	-0.409711	1	0.84918
FACTOR_D	X_3HAO	-0.202091	-0.560963650775894	0.5	-0.552537	1	0.423789
FACTOR_D	FERRITIN	-0.188888	-0.9	0.169459903860382	-1	0.16784	0.307773
FACTOR_D	TNF_A	0.198069	-0.176520008465848	0.8	-0.17396	1	0.245898
FACTOR_D	CREL1	-0.0436149	-0.320625930126002	0.283607179153394	-0.321054	0.267389	0.771836
FACTOR_D	LECTIN__MANNOSE_2	0.269646	-0.106969244665047	1	-0.108594	1	0.176289
FACTOR_D	LRP1B	-0.256146	-0.657504002339636	0.185946540272647	-0.608585	0.309985	0.28457
FACTOR_D	MYPC1	-0.503133	-0.807023366053825	0.2	-0.807568	1	0.261367
FACTOR_D	BMP_6	-0.284735	-1	0.0935638674043616	-1	0.114778	0.184023
FACTOR_D	CATHEPSIN_H	0.0587593	-0.238993116957229	0.7	-0.234098	1	0.733164
FACTOR_D	ROR1	-0.120595	-0.47304566367483	0.7	-0.464067	1	0.578477
FACTOR_D	CGA	-0.401935	-0.774003474852962	0.4	-0.762219	1	0.28457
FACTOR_D	FBLN3	0.21581	-0.7	0.569495388495406	-1	0.567245	0.377383
FACTOR_D	MMP_8	0.0277744	-0.7	0.34777455306578	-1	0.341037	0.880117
FACTOR_D	FAM3B	0.123295	-0.9	0.421180041927994	-1	0.417274	0.508867
FACTOR_D	IFN_A_B_R1	-0.553254	-0.864667955696614	-0.173336113722237	-0.808961	0.0856538	0.0525391
FACTOR_D	HMGN1	0.224081	-0.4	0.508373722434881	-1	0.51262	0.276836
FACTOR_D	UB2G2	0.0630101	-0.277629609479702	0.9	-0.272652	1	0.748633
FACTOR_D	QORL1	-0.215285	-0.602646840265482	0.6	-0.598276	1	0.431523
FACTOR_D	PEDF	-0.160676	-0.5657555864135	0.195661684533971	-0.524187	0.219835	0.416055
FACTOR_D	CATF	-0.509239	-0.807023366053825	0.2	-0.807568	1	0.238164
FACTOR_D	PLXB2	-0.167184	-0.681433678695706	0.173129361563545	-0.579011	0.18617	0.392852
GROWTH_HORMONE_RECEPTOR	GROWTH_HORMONE_RECEPTOR	1	0.666260892752647	1	0.698709	1	8.07844e-08
GROWTH_HORMONE_RECEPTOR	PROPERDIN	0.077285	-0.297870957512837	0.8	-0.302352	1	0.717695
GROWTH_HORMONE_RECEPTOR	PROTEIN_C	0.0563368	-0.284871639471872	0.513782786542824	-0.275443	0.57045	0.771836
GROWTH_HORMONE_RECEPTOR	SCGF_BETA	-0.0599374	-0.587002121799961	0.253032249921441	-0.512008	0.249797	0.740898
GROWTH_HORMONE_RECEPTOR	VCAM_1	0.12435	-0.6	0.439234099267503	-1	0.434755	0.524336
GROWTH_HORMONE_RECEPTOR	CD36_ANTIGEN	0.353983	0.0212833376967269	0.672414406059373	0.0167769	0.648689	0.0370703
GROWTH_HORMONE_RECEPTOR	CONTACTIN_1	-0.369683	-1	-0.0281963300021098	-0.802345	-0.0160376	0.0448047
GROWTH_HORMONE_RECEPTOR	EDAR	-0.141738	-0.510259198608447	0.385552247600433	-0.49817	1	0.539805
GROWTH_HORMONE_RECEPTOR	ESAM	-0.208947	-0.602646840265482	0.6	-0.598276	1	0.454727
GROWTH_HORMONE_RECEPTOR	GRO_A	-0.246927	-0.555030442295967	0.19114094401157	-0.53656	0.272509	0.214961
GROWTH_HORMONE_RECEPTOR	HISTONE_H1_2	-0.104518	-0.450349458327116	0.5	-0.442303	1	0.617148
GROWTH_HORMONE_RECEPTOR	IL_1_SRI	0.00748058	-0.7	0.361574227142139	-1	0.356179	0.97293
GROWTH_HORMONE_RECEPTOR	IL_17_SR	-0.0690272	-0.7	0.222590035007856	-1	0.22044	0.679023
GROWTH_HORMONE_RECEPTOR	IL_1RRP2	0.0113008	-0.7	0.361574227142139	-1	0.356179	0.957461
GROWTH_HORMONE_RECEPTOR	LSAMP	-0.137462	-0.47304566367483	0.7	-0.464067	1	0.508867
GROWTH_HORMONE_RECEPTOR	MBL	-0.169339	-0.8	0.143428442971448	-1	0.135916	0.307773
GROWTH_HORMONE_RECEPTOR	PD_L2	0.0620852	-0.238993116957229	0.7	-0.234098	1	0.717695
GROWTH_HORMONE_RECEPTOR	SIGLEC_9	0.0952554	-0.196965712380485	0.7	-0.19883	1	0.501133
GROWTH_HORMONE_RECEPTOR	TGF_B_R_III	-0.101464	-0.425857057387795	0.5	-0.424766	1	0.617148
GROWTH_HORMONE_RECEPTOR	A2_ANTIPLASMIN	0.315381	-0.6	0.659163633797341	-1	0.654216	0.253633
GROWTH_HORMONE_RECEPTOR	CALPASTATIN	-0.237519	-0.602646840265483	0.6	-0.598276	1	0.35418
GROWTH_HORMONE_RECEPTOR	CK_B_8_1	0.300444	-0.6	0.610111938963434	-1	0.612377	0.28457
GROWTH_HORMONE_RECEPTOR	DC_SIGN	-0.0650148	-0.9	0.236204023484105	-0.487263	0.235768	0.709961
GROWTH_HORMONE_RECEPTOR	DC_SIGNR	0.279726	-0.106969244665047	1	-0.108594	1	0.137617
GROWTH_HORMONE_RECEPTOR	IL_19	0.289634	-0.106969244665047	1	-0.108594	1	0.122148
GROWTH_HORMONE_RECEPTOR	I_TAC	-0.161884	-0.571156794911343	0.171460871718481	-0.535048	0.173585	0.377383
GROWTH_HORMONE_RECEPTOR	MIP_1A	0.514204	-0.3	0.792090912734367	-1	0.794512	0.191758
GROWTH_HORMONE_RECEPTOR	MRC2	-0.138855	-0.450349458327116	0.5	-0.442303	1	0.47793
GROWTH_HORMONE_RECEPTOR	PARC	0.331709	-0.5	0.634224552880259	-1	0.628874	0.153086
GROWTH_HORMONE_RECEPTOR	RESISTIN	0.0612947	-0.2550029651211	0.590822723769701	-0.248207	1	0.733164
GROWTH_HORMONE_RECEPTOR	TRYPSIN	-0.00784165	-0.373249939274516	0.9	-0.369164	1	0.97293
GROWTH_HORMONE_RECEPTOR	VWF	-0.420223	-0.774003474852962	0.4	-0.762219	1	0.222695
GROWTH_HORMONE_RECEPTOR	HAPTOGLOBIN__MIXED_TYPE	0.391981	0.0621849960952619	1	0.0648801	1	0.0216016
GROWTH_HORMONE_RECEPTOR	BAFF	0.623157	-0.2	0.894625858776532	-1	0.886532	0.16082
GROWTH_HORMONE_RECEPTOR	C9	-0.0263609	-0.373249939274516	0.9	-0.369164	1	0.895586
GROWTH_HORMONE_RECEPTOR	CATHEPSIN_B	0.16528	-0.176520008465848	0.8	-0.17396	1	0.377383
GROWTH_HORMONE_RECEPTOR	IGM	-0.180398	-0.8	0.143428442971448	-1	0.135916	0.261367
GROWTH_HORMONE_RECEPTOR	IL_18_BPA	0.0129401	-0.7	0.361574227142139	-1	0.356179	0.949727
GROWTH_HORMONE_RECEPTOR	LBP	0.12919	-0.6	0.439234099267503	-1	0.434755	0.508867
GROWTH_HORMONE_RECEPTOR	COAGULATION_FACTOR_XA	0.292425	-0.062266407428003	1	-0.0543073	1	0.0912109
GROWTH_HORMONE_RECEPTOR	TIG2	0.218992	-0.5	0.507303783936827	-1	0.520683	0.307773
GROWTH_HORMONE_RECEPTOR	TNF_SR_II	0.123908	-0.8	0.483522882433421	-1	0.482528	0.586211
GROWTH_HORMONE_RECEPTOR	SIGLEC_3	-0.251326	-0.573179263406224	0.137117113832296	-0.552256	0.166149	0.191758
GROWTH_HORMONE_RECEPTOR	IDUA	0.138836	-0.324168458434182	0.468310230267724	-0.328141	0.460912	0.485664
GROWTH_HORMONE_RECEPTOR	AMYLOID_PRECURSOR_PROTEIN	-0.35421	-0.713472349557886	0.114222143508358	-0.681268	0.29245	0.16082
GROWTH_HORMONE_RECEPTOR	ASAHL	-0.318795	-0.596193132822213	0.3	-0.603842	1	0.214961
GROWTH_HORMONE_RECEPTOR	ATS13	0.144026	-0.296024839521763	0.53325658498247	-0.299051	0.525311	0.516602
GROWTH_HORMONE_RECEPTOR	CARBONIC_ANHYDRASE_IV	0.472511	0.106018646233035	1	0.0903371	1	0.0216016
GROWTH_HORMONE_RECEPTOR	CATHEPSIN_A	-0.326848	-0.684217752582787	0.5	-0.677997	1	0.253633
GROWTH_HORMONE_RECEPTOR	CATHEPSIN_S	0.310904	-0.6	0.659163633797341	-1	0.654216	0.269102
GROWTH_HORMONE_RECEPTOR	COAGULATION_FACTOR_VII	0.0853832	-0.277629609479701	0.9	-0.272652	1	0.65582
GROWTH_HORMONE_RECEPTOR	C2	0.133878	-0.6	0.439234099267503	-1	0.434755	0.485664
GROWTH_HORMONE_RECEPTOR	GRANULYSIN	0.0225808	-0.7	0.34777455306578	-1	0.341037	0.90332
GROWTH_HORMONE_RECEPTOR	HPLN1	-0.148175	-0.548007432893471	0.290840338192006	-0.512724	0.373573	0.516602
GROWTH_HORMONE_RECEPTOR	IDS	-0.0376315	-0.406226208673543	0.8	-0.409711	1	0.864648
GROWTH_HORMONE_RECEPTOR	KALLIKREIN_12	0.282577	-0.106969244665047	1	-0.108594	1	0.129883
GROWTH_HORMONE_RECEPTOR	LYVE1	-0.0891418	-0.9	0.269105098683769	-1	0.267	0.648086
GROWTH_HORMONE_RECEPTOR	ASAH2	-0.110661	-0.450349458327116	0.5	-0.442303	1	0.593945
GROWTH_HORMONE_RECEPTOR	NIDOGEN	-0.247715	-0.519746651974982	0.235525256031314	-0.52197	0.214676	0.184023
GROWTH_HORMONE_RECEPTOR	PIGR	0.059628	-0.277629609479702	0.9	-0.272652	1	0.756367
GROWTH_HORMONE_RECEPTOR	SEMAPHORIN_3A	0.0809472	-0.297870957512837	0.8	-0.302352	1	0.702227
GROWTH_HORMONE_RECEPTOR	WFKN2	-0.444464	-0.693183358390946	0.0269283448659728	-0.691965	1	0.0680078
GROWTH_HORMONE_RECEPTOR	BGH3	-0.199083	-0.9	0.169459903860382	-1	0.16784	0.261367
GROWTH_HORMONE_RECEPTOR	C1R	0.406748	-0.6	0.747518348755737	-1	0.739244	0.23043
GROWTH_HORMONE_RECEPTOR	CD109	-0.00317235	-0.406226208673543	0.8	-0.409711	1	0.988398
GROWTH_HORMONE_RECEPTOR	CD23	-0.176449	-0.9	0.169459903860382	-1	0.16784	0.35418
GROWTH_HORMONE_RECEPTOR	CD48	-0.204772	-0.602646840265482	0.6	-0.598276	1	0.462461
GROWTH_HORMONE_RECEPTOR	CD5L	0.00269098	-0.7	0.361574227142139	-1	0.356179	0.988398
GROWTH_HORMONE_RECEPTOR	CNTN2	-0.404233	-0.733735321375765	0.3	-0.727752	1	0.253633
GROWTH_HORMONE_RECEPTOR	CONTACTIN_4	0.146031	-0.217974341181527	0.456952738598791	-0.214476	0.446124	0.400586
GROWTH_HORMONE_RECEPTOR	CONTACTIN_5	-0.193066	-1	0.195890902507355	-1	0.210428	0.35418
GROWTH_HORMONE_RECEPTOR	CYTF	-0.41564	-0.733735321375765	0.3	-0.727752	1	0.214961
GROWTH_HORMONE_RECEPTOR	CYSTATIN_M	-0.371748	-1	-0.0486627963166534	-1	-0.0519895	0.0293359
GROWTH_HORMONE_RECEPTOR	FCG2A	0.0918001	-0.212042895874625	0.6	-0.212625	1	0.547539
GROWTH_HORMONE_RECEPTOR	FCG2B	-0.0484535	-0.361766857259308	0.294763792512248	-0.346144	0.304097	0.771836
GROWTH_HORMONE_RECEPTOR	FCG3B	-0.261096	-0.654106690694304	0.0716103346773333	-0.602772	0.0864859	0.153086
GROWTH_HORMONE_RECEPTOR	FCN2	0.384129	0.0456490400287849	1	0.0448237	1	0.0293359
GROWTH_HORMONE_RECEPTOR	GFRA_1	0.112442	-0.8	0.483522882433421	-1	0.482528	0.632617
GROWTH_HORMONE_RECEPTOR	HEPARIN_COFACTOR_II	0.209879	-0.4	0.48554833036104	-1	0.484115	0.292305
GROWTH_HORMONE_RECEPTOR	LRIG3	0.451541	0.114739554418001	0.767894334182004	0.0889324	0.732315	0.0138672
GROWTH_HORMONE_RECEPTOR	MATN2	-0.586258	-1	-0.240367185816501	-1	-0.225646	0.00414041
GROWTH_HORMONE_RECEPTOR	RGMB	-0.372553	-1	-0.0281963300021098	-1	-0.0195769	0.0448047
GROWTH_HORMONE_RECEPTOR	RGM_C	0.105177	-0.8	0.483522882433421	-1	0.482528	0.65582
GROWTH_HORMONE_RECEPTOR	TFPI	0.130103	-0.6	0.454693698547746	-1	0.449441	0.524336
GROWTH_HORMONE_RECEPTOR	TSP4	-0.454124	-0.829415352087454	-0.0250902296611284	-0.764978	0.228277	0.0989453
GROWTH_HORMONE_RECEPTOR	AMINOACYLASE_1	0.127566	-0.6	0.439234099267503	-1	0.434755	0.516602
GROWTH_HORMONE_RECEPTOR	ANTITHROMBIN_III	-0.0213352	-0.373249939274516	0.9	-0.369164	1	0.918789
GROWTH_HORMONE_RECEPTOR	CARBONIC_ANHYDRASE_6	-0.362999	-1	-0.0666827661673513	-1	-0.0645788	0.0216016
GROWTH_HORMONE_RECEPTOR	CDK5_P35	0.522495	-0.3	0.830611395759375	-1	0.819905	0.176289
GROWTH_HORMONE_RECEPTOR	CATHEPSIN_V	0.371854	0.00113437261002337	1	-0.00781967	1	0.0525391
GROWTH_HORMONE_RECEPTOR	DKK_4	-0.562837	-1	-0.288151728267345	-0.841142	-0.26418	0.000854827
GROWTH_HORMONE_RECEPTOR	ECM1	0.00512474	-0.7	0.34777455306578	-1	0.341037	0.980664
GROWTH_HORMONE_RECEPTOR	FETUB	0.106	-0.7	0.408163272185489	-1	0.405429	0.570742
GROWTH_HORMONE_RECEPTOR	KALLIKREIN_7	-0.174901	-0.9	0.169459903860382	-1	0.16784	0.361914
GROWTH_HORMONE_RECEPTOR	PAK3	0.533984	-0.3	0.830611395759375	-1	0.819905	0.129883
GROWTH_HORMONE_RECEPTOR	PK3CG	0.342235	-0.193443602042851	0.669829905035086	-0.242129	0.659297	0.153086
GROWTH_HORMONE_RECEPTOR	TPSB2	0.155592	-0.178711639431678	0.536917747852992	-0.178535	0.522901	0.392852
GROWTH_HORMONE_RECEPTOR	BSP	-0.652374	-0.964166401188468	-0.262003885771083	-0.895069	1	0.0602734
GROWTH_HORMONE_RECEPTOR	CAMK1D	0.22005	-0.7	0.569495388495406	-1	0.567245	0.361914
GROWTH_HORMONE_RECEPTOR	CD30_LIGAND	-0.00326866	-0.373249939274516	0.9	-0.369164	1	0.988398
GROWTH_HORMONE_RECEPTOR	EPHA1	0.318895	-0.5	0.634224552880259	-1	0.628874	0.207227
GROWTH_HORMONE_RECEPTOR	GRANZYME_A	-0.0582198	-0.478445461260428	0.293257208190049	-0.446543	0.306382	0.771836
GROWTH_HORMONE_RECEPTOR	IL_18_RA	0.298472	-0.0848183945285152	1	-0.0812878	1	0.10668
GROWTH_HORMONE_RECEPTOR	IR	0.382758	0.0456490400287849	1	0.0448237	1	0.0293359
GROWTH_HORMONE_RECEPTOR	KALLISTATIN	-0.00892618	-0.346596342049682	0.6	-0.338764	1	0.965195
GROWTH_HORMONE_RECEPTOR	PDGF_RB	0.224554	-0.5	0.493266776917689	-1	0.498065	0.245898
GROWTH_HORMONE_RECEPTOR	PGCB	-0.305908	-0.617067310776208	0.4	-0.617028	1	0.276836
GROWTH_HORMONE_RECEPTOR	SE_SELECTIN	0.256799	-0.0519957958046178	0.685208637505611	-0.0551127	0.623714	0.122148
GROWTH_HORMONE_RECEPTOR	THROMBOSPONDIN_1	-0.45621	-0.846336947472914	-0.0390160359201889	-0.770369	0.143804	0.0912109
GROWTH_HORMONE_RECEPTOR	ANGIOTENSINOGEN	0.515825	-0.3	0.830611395759375	-1	0.819905	0.199492
GROWTH_HORMONE_RECEPTOR	CATALASE	-0.37115	-0.892333450940096	-0.000180234738839408	-0.747243	0.0597412	0.0989453
GROWTH_HORMONE_RECEPTOR	GCP_2	-0.181315	-1	0.195890902507355	-1	0.210428	0.400586
GROWTH_HORMONE_RECEPTOR	LYMPHOTOXIN_A1_B2	0.14715	-0.279486689680515	0.553941865458677	-0.277417	0.541276	0.501133
GROWTH_HORMONE_RECEPTOR	MDC	-0.0788567	-0.7	0.25108219754839	-1	0.244754	0.65582
GROWTH_HORMONE_RECEPTOR	MIP_5	-0.0617793	-0.9	0.213392203098778	-1	0.212059	0.694492
GROWTH_HORMONE_RECEPTOR	PROTEINASE_3	0.112876	-0.6	0.454693698547746	-1	0.449441	0.593945
GROWTH_HORMONE_RECEPTOR	TAFI	0.145852	-0.22091980788639	0.456012738084303	-0.216153	0.445286	0.400586
GROWTH_HORMONE_RECEPTOR	TARC	-0.214519	-0.560963650775894	0.5	-0.552537	1	0.377383
GROWTH_HORMONE_RECEPTOR	TGF_B3	-0.0901103	-0.9	0.269105098683769	-1	0.267	0.640352
GROWTH_HORMONE_RECEPTOR	TSH	-0.144037	-0.47304566367483	0.7	-0.464067	1	0.485664
GROWTH_HORMONE_RECEPTOR	DKK1	-0.496335	-1	-0.147652967588181	-1	-0.145777	0.00872206
GROWTH_HORMONE_RECEPTOR	A2_HS_GLYCOPROTEIN	0.0738211	-0.297870957512837	0.8	-0.302352	1	0.72543
GROWTH_HORMONE_RECEPTOR	ARYLSULFATASE_A	-0.118885	-0.47304566367483	0.7	-0.464067	1	0.586211
GROWTH_HORMONE_RECEPTOR	BMP10	-0.0254546	-0.406226208673543	0.8	-0.409711	1	0.911055
GROWTH_HORMONE_RECEPTOR	CAMK1	0.403634	-0.3	0.709688815601772	-1	0.714109	0.23043
GROWTH_HORMONE_RECEPTOR	CHITOTRIOSIDASE_1	0.0814376	-0.297870957512837	0.8	-0.302352	1	0.702227
GROWTH_HORMONE_RECEPTOR	CHL1	-0.248474	-0.523675732042554	0.197233079543969	-0.524605	0.190759	0.184023
GROWTH_HORMONE_RECEPTOR	DKK3	-0.219073	-0.560963650775894	0.5	-0.552537	1	0.35418
GROWTH_HORMONE_RECEPTOR	ENDOTHELIN_CONVERTING_1	-0.0904304	-0.9	0.236204023484105	-1	0.22893	0.593945
GROWTH_HORMONE_RECEPTOR	FCN1	0.302465	-0.6	0.610111938963434	-1	0.612377	0.269102
GROWTH_HORMONE_RECEPTOR	GNS	0.106487	-0.6	0.454693698547746	-1	0.449441	0.617148
GROWTH_HORMONE_RECEPTOR	HGFA	-0.370461	-1	-0.0666827661673513	-1	-0.0645788	0.0216016
GROWTH_HORMONE_RECEPTOR	MP2K2	-0.303987	-0.647078157026281	0.4	-0.642601	1	0.300039
GROWTH_HORMONE_RECEPTOR	NID2	-0.326517	-0.617067310776208	0.4	-0.617028	1	0.191758
GROWTH_HORMONE_RECEPTOR	OLR1	-0.36361	-0.838196230749051	-0.021652879667081	-0.717879	0.0135054	0.0602734
GROWTH_HORMONE_RECEPTOR	RAP	0.0916992	-0.254160055197999	0.7	-0.248207	1	0.60168
GROWTH_HORMONE_RECEPTOR	VEGF_SR2	0.33141	-0.6	0.610111938963434	-1	0.612377	0.145352
GROWTH_HORMONE_RECEPTOR	COMPLEMENT_FACTOR_H_5	-0.223358	-0.541437228136929	0.6	-0.53336	1	0.315508
GROWTH_HORMONE_RECEPTOR	IGF_II_RECEPTOR	0.366073	0.0785820493280382	1	0.0828189	1	0.0138672
GROWTH_HORMONE_RECEPTOR	KALLIKREIN_14	0.332025	-0.6	0.659163633797341	-1	0.654216	0.191758
GROWTH_HORMONE_RECEPTOR	ANGIOSTATIN	0.187439	-0.209561481335768	1	-0.214176	1	0.35418
GROWTH_HORMONE_RECEPTOR	CK_MB	0.334131	-0.6	0.659163633797341	-1	0.654216	0.184023
GROWTH_HORMONE_RECEPTOR	P27KIP1	0.108484	-0.8	0.483522882433421	-1	0.482528	0.648086
GROWTH_HORMONE_RECEPTOR	PYY	0.242023	-0.239172674228114	0.588661198014239	-0.257338	0.583965	0.28457
GROWTH_HORMONE_RECEPTOR	STX1A	0.23119	-0.7	0.569495388495406	-1	0.567245	0.323242
GROWTH_HORMONE_RECEPTOR	STIE_2	0.090458	-0.297870957512837	0.8	-0.302352	1	0.663555
GROWTH_HORMONE_RECEPTOR	CARBONIC_ANHYDRASE_III	-0.217327	-0.560963650775894	0.5	-0.552537	1	0.361914
GROWTH_HORMONE_RECEPTOR	CYSTATIN_S	-0.774864	-1	-0.422504718180255	-1	-0.405806	0.000736576
GROWTH_HORMONE_RECEPTOR	CYTD	0.0248493	-0.7	0.34777455306578	-1	0.341037	0.895586
GROWTH_HORMONE_RECEPTOR	ENDOCAN	-0.235038	-0.602646840265482	0.6	-0.598276	1	0.361914
GROWTH_HORMONE_RECEPTOR	PPAC	-0.23157	-0.541437228136929	0.6	-0.53336	1	0.28457
GROWTH_HORMONE_RECEPTOR	NAGK	-0.286198	-1	0.0935638674043616	-1	0.114778	0.184023
GROWTH_HORMONE_RECEPTOR	SRAGE	-0.230844	-0.541437228136929	0.6	-0.53336	1	0.28457
GROWTH_HORMONE_RECEPTOR	BPI	-0.298081	-1	0.0935638674043616	-1	0.114778	0.137617
GROWTH_HORMONE_RECEPTOR	C6	0.31136	-0.5	0.634224552880259	-1	0.628874	0.238164
GROWTH_HORMONE_RECEPTOR	FACTOR_B	0.548017	0.108595525751727	0.856703984723755	-1	0.819905	0.0757422
GROWTH_HORMONE_RECEPTOR	IGE	-0.0659978	-0.563610065501681	0.300383186662651	-0.489199	0.340882	0.764102
GROWTH_HORMONE_RECEPTOR	IL_17E	0.367514	0.0621849960952618	1	0.0648801	1	0.0216016
GROWTH_HORMONE_RECEPTOR	IL_6_SRA	-0.0444735	-0.349355910897045	0.406975299482956	-0.334558	1	0.802773
GROWTH_HORMONE_RECEPTOR	NEUROTROPHIN_3	-0.00324094	-0.406226208673543	0.8	-0.409711	1	0.988398
GROWTH_HORMONE_RECEPTOR	PAPP_A	-0.351143	-0.684763326160732	0.0571001539789393	-0.658428	0.12125	0.114414
GROWTH_HORMONE_RECEPTOR	PLASMINOGEN	0.092753	-0.254160055197999	0.7	-0.248207	1	0.60168
GROWTH_HORMONE_RECEPTOR	PREKALLIKREIN	0.621459	0	0.838034629822684	-1	0.826943	0.145352
GROWTH_HORMONE_RECEPTOR	ALPHA_1_ANTICHYMOTRYPSIN	-0.532837	-0.807023366053826	0.2	-0.807568	1	0.145352
GROWTH_HORMONE_RECEPTOR	P_SELECTIN	0.372715	0.0621849960952619	1	0.0648801	1	0.0216016
GROWTH_HORMONE_RECEPTOR	TENASCIN	-0.0156255	-0.323984383317388	0.6	-0.320567	1	0.926523
GROWTH_HORMONE_RECEPTOR	FACTOR_H	0.171572	-0.209561481335768	1	-0.214176	1	0.416055
GROWTH_HORMONE_RECEPTOR	MMP_2	-0.377815	-1	-0.0652781851994987	-1	-0.0662631	0.0216016
GROWTH_HORMONE_RECEPTOR	TRANSFERRIN	-0.1785	-1	0.195890902507355	-1	0.210428	0.40832
GROWTH_HORMONE_RECEPTOR	HISTONE_H2A_Z	-0.21977	-0.541437228136929	0.6	-0.53336	1	0.330977
GROWTH_HORMONE_RECEPTOR	IGF_I_SR	0.0208215	-0.7	0.361574227142139	-1	0.356179	0.918789
GROWTH_HORMONE_RECEPTOR	IL_1_R4	0.0346196	-0.7	0.361574227142139	-0.445284	0.36387	0.864648
GROWTH_HORMONE_RECEPTOR	NCAM_L1	-0.000479083	-0.373249939274516	0.9	-0.369164	1	0.996133
GROWTH_HORMONE_RECEPTOR	CYTT	0.0428446	-0.300854834358089	0.363081197891612	-0.321884	0.349312	0.802773
GROWTH_HORMONE_RECEPTOR	BOC	-0.20296	-0.602646840265482	0.6	-0.598276	1	0.470195
GROWTH_HORMONE_RECEPTOR	SAA	-0.140617	-0.422059470513612	0.293936578219299	-0.411343	1	0.416055
GROWTH_HORMONE_RECEPTOR	CRP	0.114195	-0.8	0.483522882433421	-1	0.482528	0.624883
GROWTH_HORMONE_RECEPTOR	SICAM_1	0.237335	-0.335684022554341	0.509740897725705	-1	0.51262	0.214961
GROWTH_HORMONE_RECEPTOR	MSP	-0.186916	-0.8	0.143428442971448	-1	0.135916	0.23043
GROWTH_HORMONE_RECEPTOR	SP_D	-0.273818	-0.9	0.071331608569426	-1	0.0720728	0.137617
GROWTH_HORMONE_RECEPTOR	COLLECTIN_KIDNEY_1	0.125497	-0.6	0.439234099267503	-1	0.434755	0.524336
GROWTH_HORMONE_RECEPTOR	ENPP7	0.226092	-0.5	0.507303783936827	-1	0.520683	0.276836
GROWTH_HORMONE_RECEPTOR	ENTP5	0.354504	0.00417345460197968	0.742976949478724	-0.0137082	0.701662	0.0602734
GROWTH_HORMONE_RECEPTOR	FCRL3	0.0997548	-0.297870957512837	0.8	-0.302352	1	0.632617
GROWTH_HORMONE_RECEPTOR	MFGM	0.161032	-0.209561481335768	1	-0.214176	1	0.454727
GROWTH_HORMONE_RECEPTOR	PCSK7	0.231783	-0.5	0.540489059855716	-1	0.541068	0.276836
GROWTH_HORMONE_RECEPTOR	SPARCL1	-0.0380823	-0.346761776520617	0.584910362990654	-0.338764	1	0.833711
GROWTH_HORMONE_RECEPTOR	TGM3	-0.170094	-1	0.195890902507355	-0.678491	0.217098	0.439258
GROWTH_HORMONE_RECEPTOR	TROPOMYOSIN_2	0.537873	-0.3	0.792090912734367	-1	0.794512	0.0834766
GROWTH_HORMONE_RECEPTOR	ZAP70	0.436361	-0.3	0.709688815601772	-1	0.714109	0.0989453
GROWTH_HORMONE_RECEPTOR	C1_ESTERASE_INHIBITOR	-0.181197	-0.9	0.169459903860382	-1	0.16784	0.338711
GROWTH_HORMONE_RECEPTOR	C4	0.47412	0.129712691604651	1	0.123256	1	0.0138672
GROWTH_HORMONE_RECEPTOR	C5B__6_COMPLEX	0.26191	-0.0848183945285153	1	-0.0812878	1	0.153086
GROWTH_HORMONE_RECEPTOR	IL_5_RA	0.414606	-0.3	0.682043139573776	-1	0.680074	0.191758
GROWTH_HORMONE_RECEPTOR	KININOGEN__HMW	0.634566	-0.2	0.894625858776532	-1	0.886532	0.114414
GROWTH_HORMONE_RECEPTOR	NCAM_120	-0.2878	-0.9	0.026194863127426	-1	0.023734	0.0680078
GROWTH_HORMONE_RECEPTOR	SCGF_ALPHA	-0.0727372	-0.9	0.236204023484105	-1	0.22893	0.671289
GROWTH_HORMONE_RECEPTOR	BSSP4	-0.18082	-1	0.195890902507355	-1	0.210428	0.400586
GROWTH_HORMONE_RECEPTOR	BST1	0.212572	-0.4	0.469888403851715	-1	0.461898	0.23043
GROWTH_HORMONE_RECEPTOR	CDON	0.0775456	-0.254160055197999	0.7	-0.248207	1	0.663555
GROWTH_HORMONE_RECEPTOR	CLUSTERIN	-0.18677	-0.9	0.169459903860382	-1	0.16784	0.315508
GROWTH_HORMONE_RECEPTOR	EMR2	-0.0757697	-0.9	0.269105098683769	-1	0.267	0.702227
GROWTH_HORMONE_RECEPTOR	FUCOSYLTRANSFERASE_3	-0.199863	-0.9	0.169459903860382	-1	0.16784	0.261367
GROWTH_HORMONE_RECEPTOR	FUT5	0.0968414	-0.238993116957229	0.7	-0.234098	1	0.555273
GROWTH_HORMONE_RECEPTOR	HDGR2	-0.295897	-1	0.0935638674043616	-1	0.114778	0.145352
GROWTH_HORMONE_RECEPTOR	IL_34	0.387808	0.00113437261002344	1	-0.00781967	1	0.0525391
GROWTH_HORMONE_RECEPTOR	KYNU	0.286885	-0.0848183945285152	1	-0.0812878	1	0.10668
GROWTH_HORMONE_RECEPTOR	PLXC1	-0.114643	-0.496188532730719	0.6	-0.49817	1	0.632617
GROWTH_HORMONE_RECEPTOR	SLIK5	-0.463431	-1	-0.147652967588181	-0.797446	-0.131974	0.00872206
GROWTH_HORMONE_RECEPTOR	PH	-0.0490722	-0.391986487078513	0.294729476520236	-0.385388	0.3041	0.787305
GROWTH_HORMONE_RECEPTOR	APO_D	0.385328	0.0456490400287849	1	0.0448237	1	0.0293359
GROWTH_HORMONE_RECEPTOR	AFAMIN	0.355075	0.0310113100614506	0.734596141125758	0.0138807	0.682792	0.0370703
GROWTH_HORMONE_RECEPTOR	GELSOLIN	-0.583388	-1	-0.268897413931849	-1	-0.256321	0.00189479
GROWTH_HORMONE_RECEPTOR	C34_GP41_HIV_FRAGMENT	-0.0878876	-0.7	0.222590035007856	-1	0.22044	0.586211
GROWTH_HORMONE_RECEPTOR	PERL	-0.047244	-0.361182590202711	0.35418250108291	-0.343344	0.37554	0.787305
GROWTH_HORMONE_RECEPTOR	ITI_HEAVY_CHAIN_H4	-0.482592	-1	-0.147652967588181	-1	-0.145777	0.00872206
GROWTH_HORMONE_RECEPTOR	TXD12	0.166305	-0.122582437872312	0.7	-0.116348	1	0.253633
GROWTH_HORMONE_RECEPTOR	SL_SELECTIN	-0.222308	-0.602646840265482	0.6	-0.598276	1	0.40832
GROWTH_HORMONE_RECEPTOR	BMPR1A	-0.28904	-1	0.0935638674043616	-1	0.114778	0.168555
GROWTH_HORMONE_RECEPTOR	TRKB	-0.0178161	-0.346596342049682	0.6	-0.338764	1	0.926523
GROWTH_HORMONE_RECEPTOR	ANGIOGENIN	0.162301	-0.157877653951556	0.9	-0.152362	1	0.361914
GROWTH_HORMONE_RECEPTOR	COAGULATION_FACTOR_IX	0.498411	0.129712691604651	1	0.123256	1	0.0138672
GROWTH_HORMONE_RECEPTOR	COAGULATION_FACTOR_X	0.350241	0.00841546489510993	0.680121460513982	-0.0171054	0.65356	0.0602734
GROWTH_HORMONE_RECEPTOR	COAGULATION_FACTOR_V	0.129327	-0.8	0.483522882433421	-1	0.482528	0.570742
GROWTH_HORMONE_RECEPTOR	ENDOGLIN	0.0753796	-0.254160055197999	0.7	-0.248207	1	0.671289
GROWTH_HORMONE_RECEPTOR	HCC_4	-0.0621165	-0.9	0.213392203098778	-1	0.212059	0.694492
GROWTH_HORMONE_RECEPTOR	HEMOGLOBIN	-0.331454	-0.684217752582787	0.5	-0.677997	1	0.238164
GROWTH_HORMONE_RECEPTOR	MIP_3B	0.158129	-0.221356831973157	0.682099281537283	-0.222979	0.648588	0.462461
GROWTH_HORMONE_RECEPTOR	MIS	0.295162	-0.0227161111439457	1	-0.0191154	1	0.0680078
GROWTH_HORMONE_RECEPTOR	STANNIOCALCIN_1	0.00811022	-0.7	0.361574227142139	-1	0.356179	0.965195
GROWTH_HORMONE_RECEPTOR	ANNEXIN_I	-0.435616	-0.690112899407421	0.3	-0.691965	1	0.10668
GROWTH_HORMONE_RECEPTOR	ANNEXIN_II	-0.37259	-0.99464629890814	-0.00444826797463747	-0.756229	0.0515557	0.0912109
GROWTH_HORMONE_RECEPTOR	ARMEL	0.0624533	-0.297870957512837	0.8	-0.302352	1	0.771836
GROWTH_HORMONE_RECEPTOR	ARTS1	-0.0286322	-0.346596342049682	0.6	-0.338764	1	0.880117
GROWTH_HORMONE_RECEPTOR	CARBONIC_ANHYDRASE_I	-0.417827	-0.774003474852962	0.4	-0.762219	1	0.23043
GROWTH_HORMONE_RECEPTOR	CATZ	0.00373757	-0.7	0.361574227142139	-1	0.356179	0.988398
GROWTH_HORMONE_RECEPTOR	DERM	-0.185411	-0.9	0.169459903860382	-1	0.16784	0.315508
GROWTH_HORMONE_RECEPTOR	ELAFIN	-0.176839	-1	0.195890902507355	-1	0.210428	0.416055
GROWTH_HORMONE_RECEPTOR	ERP29	0.435431	-0.3	0.709688815601772	-1	0.714109	0.0989453
GROWTH_HORMONE_RECEPTOR	FIBRINOGEN_G_CHAIN_DIMER	-0.27851	-1	0.0935638674043616	-0.746732	0.12489	0.207227
GROWTH_HORMONE_RECEPTOR	GP1BA	-0.165514	-0.8	0.143428442971448	-1	0.135916	0.323242
GROWTH_HORMONE_RECEPTOR	GPC5	-0.221083	-0.602646840265482	0.6	-0.598276	1	0.40832
GROWTH_HORMONE_RECEPTOR	GRN	0.107858	-0.6	0.439234099267503	-1	0.434755	0.60168
GROWTH_HORMONE_RECEPTOR	HRG	-0.360196	-0.75281649754897	0.0682100300182108	-0.699698	0.150313	0.137617
GROWTH_HORMONE_RECEPTOR	LG3BP	0.210284	-0.5	0.507303783936827	-1	0.520683	0.346445
GROWTH_HORMONE_RECEPTOR	MN_SOD	-0.024723	-0.346596342049682	0.6	-0.338764	1	0.895586
GROWTH_HORMONE_RECEPTOR	PAFAH	0.053899	-0.292325488855127	0.478634244879382	-0.284916	0.49781	0.77957
GROWTH_HORMONE_RECEPTOR	SCD163	0.166246	-0.132599899549702	0.9	-0.126538	1	0.28457
GROWTH_HORMONE_RECEPTOR	SEPR	-0.0641816	-0.623285374310475	0.272442683742121	-0.512528	0.279143	0.748633
GROWTH_HORMONE_RECEPTOR	TRYPSIN_2	0.120825	-0.6	0.454693698547746	-1	0.449441	0.563008
GROWTH_HORMONE_RECEPTOR	TSG_6	-0.409949	-0.690112899407421	0.3	-0.691965	1	0.23043
GROWTH_HORMONE_RECEPTOR	CLM6	0.136964	-0.371565277329676	0.461947417743847	-0.379309	0.454197	0.493398
GROWTH_HORMONE_RECEPTOR	DAF	-0.155777	-0.5925892823866	0.248859073678269	-0.544111	0.29242	0.493398
GROWTH_HORMONE_RECEPTOR	GPNMB	-0.160538	-0.655323228852423	0.222566890880709	-0.570037	0.261892	0.470195
GROWTH_HORMONE_RECEPTOR	IL_17B_R	-0.491242	-1	-0.10559577940206	-1	-0.0743003	0.0293359
GROWTH_HORMONE_RECEPTOR	IL_22BP	-0.0958766	-1	0.283689208098539	-1	0.294811	0.65582
GROWTH_HORMONE_RECEPTOR	IL_23_R	0.313068	-0.6	0.659163633797341	-1	0.654216	0.261367
GROWTH_HORMONE_RECEPTOR	ILT_2	-0.0762069	-0.6	0.199299803177753	-1	0.202469	0.609414
GROWTH_HORMONE_RECEPTOR	ILT_4	0.183693	-0.157877653951556	0.9	-0.152362	1	0.269102
GROWTH_HORMONE_RECEPTOR	JAG1	-0.0178991	-0.345015168958859	0.6	-0.334558	1	0.918789
GROWTH_HORMONE_RECEPTOR	LAG_3	0.228571	-0.7	0.569495388495406	-1	0.567245	0.330977
GROWTH_HORMONE_RECEPTOR	MICB	0.00255197	-0.7	0.361574227142139	-1	0.356179	0.988398
GROWTH_HORMONE_RECEPTOR	NOGO_RECEPTOR	0.246965	-0.0903011039115545	0.547482270158743	-0.0823105	0.540747	0.137617
GROWTH_HORMONE_RECEPTOR	NOTCH_1	-0.00863549	-0.406226208673543	0.8	-0.409711	1	0.97293
GROWTH_HORMONE_RECEPTOR	NOTCH_3	-0.485747	-1	-0.147652967588181	-1	-0.145777	0.00872206
GROWTH_HORMONE_RECEPTOR	NR_CAM	0.0810818	-0.297870957512837	0.8	-0.302352	1	0.702227
GROWTH_HORMONE_RECEPTOR	NRX3B	0.00385061	-0.8	0.381577747008811	-1	0.381951	0.988398
GROWTH_HORMONE_RECEPTOR	SEM6B	0.341197	-0.107433312151113	0.655299890831912	-0.142458	0.639719	0.114414
GROWTH_HORMONE_RECEPTOR	SICAM_5	0.142844	-0.277478245979512	0.458173294114581	-0.280918	0.449542	0.446992
GROWTH_HORMONE_RECEPTOR	SIG14	-0.154531	-0.492303022439667	0.200487235145378	-0.483686	0.216989	0.40832
GROWTH_HORMONE_RECEPTOR	SREC_I	0.137341	-0.6	0.439234099267503	-1	0.434755	0.470195
GROWTH_HORMONE_RECEPTOR	TCCR	0.0317367	-0.8	0.381577747008811	-0.49813	0.388686	0.880117
GROWTH_HORMONE_RECEPTOR	UNC5H3	-0.140074	-0.500499615105865	0.445125763408819	-0.49817	1	0.547539
GROWTH_HORMONE_RECEPTOR	UNC5H4	-0.112882	-0.47304566367483	0.7	-0.464067	1	0.609414
GROWTH_HORMONE_RECEPTOR	PCSK9	0.332697	-0.5	0.634224552880259	-1	0.628874	0.153086
GROWTH_HORMONE_RECEPTOR	DRAK2	0.136679	-0.399392622021879	0.49350821543059	-0.382769	0.495206	0.539805
GROWTH_HORMONE_RECEPTOR	TYK2	0.537926	-0.3	0.792090912734367	-1	0.794512	0.0834766
GROWTH_HORMONE_RECEPTOR	EOTAXIN	-0.194775	-0.9	0.169459903860382	-1	0.16784	0.28457
GROWTH_HORMONE_RECEPTOR	COAGULATION_FACTOR_IXAB	0.517184	-0.3	0.830611395759375	-1	0.819905	0.191758
GROWTH_HORMONE_RECEPTOR	B7_2	-0.0197888	-0.373249939274516	0.9	-0.369164	1	0.926523
GROWTH_HORMONE_RECEPTOR	CALGRANULIN_B	-0.0819738	-0.9	0.236204023484105	-1	0.22893	0.632617
GROWTH_HORMONE_RECEPTOR	CASPASE_10	0.432122	-0.3	0.709688815601772	-1	0.714109	0.114414
GROWTH_HORMONE_RECEPTOR	IL_1RA	0.260901	-0.109212366333444	0.870099257005682	-0.119415	0.708782	0.207227
GROWTH_HORMONE_RECEPTOR	OMD	-0.436216	-0.690112899407421	0.3	-0.691965	1	0.10668
GROWTH_HORMONE_RECEPTOR	SEMAPHORIN_3E	-0.0670834	-0.9	0.236204023484105	-1	0.22893	0.702227
GROWTH_HORMONE_RECEPTOR	SET	0.234631	-0.7	0.569495388495406	-1	0.567245	0.307773
GROWTH_HORMONE_RECEPTOR	FAS__SOLUBLE	-0.404581	-0.733735321375765	0.3	-0.727752	1	0.253633
GROWTH_HORMONE_RECEPTOR	SLEPTIN_R	-0.164863	-0.9	0.129126054931522	-1	0.123833	0.300039
GROWTH_HORMONE_RECEPTOR	SHPS1	-0.33344	-0.596193132822213	0.3	-0.603842	1	0.145352
GROWTH_HORMONE_RECEPTOR	TROPONIN_I__SKELETAL	0.0986995	-0.297870957512837	0.8	-0.302352	1	0.632617
GROWTH_HORMONE_RECEPTOR	CNDP1	0.526925	-0.3	0.779031854011842	-1	0.776434	0.122148
GROWTH_HORMONE_RECEPTOR	COLEC12	-0.177376	-0.9	0.15528754692329	-1	0.149345	0.307773
GROWTH_HORMONE_RECEPTOR	CYTN	0.0639048	-0.254160055198	0.7	-0.248207	1	0.72543
GROWTH_HORMONE_RECEPTOR	FICOLIN_3	0.0994092	-0.277629609479702	0.9	-0.272652	1	0.60168
GROWTH_HORMONE_RECEPTOR	H6ST1	-0.159856	-0.644541092996055	0.22633101520277	-0.565871	0.265799	0.47793
GROWTH_HORMONE_RECEPTOR	RBP	0.387956	0.0456490400287849	1	0.0448237	1	0.0293359
GROWTH_HORMONE_RECEPTOR	RGMA	-0.0914946	-0.9	0.269105098683769	-1	0.267	0.632617
GROWTH_HORMONE_RECEPTOR	SICAM_2	0.167583	-0.209561481335768	1	-0.214176	1	0.431523
GROWTH_HORMONE_RECEPTOR	SLAF7	-0.304728	-0.617067310776208	0.4	-0.617028	1	0.28457
GROWTH_HORMONE_RECEPTOR	CATHEPSIN_D	0.306542	-0.6	0.659163633797341	-1	0.654216	0.28457
GROWTH_HORMONE_RECEPTOR	EGF	-0.275629	-0.9	0.071331608569426	-1	0.0720728	0.129883
GROWTH_HORMONE_RECEPTOR	BFGF_R	-0.387467	-1	-0.0486627963166534	-1	-0.0519895	0.0293359
GROWTH_HORMONE_RECEPTOR	CRIPTO	0.0409862	-0.399696325511889	0.41194845052551	-0.379254	0.42833	0.84918
GROWTH_HORMONE_RECEPTOR	EPO	0.189966	-0.209561481335768	1	-0.214176	1	0.346445
GROWTH_HORMONE_RECEPTOR	NG36	-0.102492	-0.496188532730719	0.6	-0.49817	1	0.679023
GROWTH_HORMONE_RECEPTOR	X_3HAO	0.147642	-0.236129045671784	0.498245726327073	-0.234627	0.500458	0.454727
GROWTH_HORMONE_RECEPTOR	FERRITIN	0.295945	-0.0848183945285152	1	-0.0812878	1	0.10668
GROWTH_HORMONE_RECEPTOR	TNF_A	-0.241861	-0.560963650775894	0.5	-0.552537	1	0.269102
GROWTH_HORMONE_RECEPTOR	CREL1	0.220079	-0.4	0.469888403851715	-1	0.461898	0.184023
GROWTH_HORMONE_RECEPTOR	LECTIN__MANNOSE_2	0.139752	-0.353086021435923	0.504952821467582	-0.338584	0.506816	0.53207
GROWTH_HORMONE_RECEPTOR	LRP1B	0.0910872	-0.297870957512837	0.8	-0.302352	1	0.663555
GROWTH_HORMONE_RECEPTOR	MYPC1	0.155202	-0.190164268340825	0.581577466357694	-0.193629	0.559604	0.423789
GROWTH_HORMONE_RECEPTOR	BMP_6	-0.154891	-0.587392467083532	0.253752744092296	-0.539948	0.299148	0.493398
GROWTH_HORMONE_RECEPTOR	CATHEPSIN_H	0.345293	-0.0656177651388256	0.616546123008144	-0.0797499	0.611018	0.0834766
GROWTH_HORMONE_RECEPTOR	ROR1	-0.247115	-0.571587876202	0.236081198261343	-0.55458	0.336124	0.245898
GROWTH_HORMONE_RECEPTOR	CGA	-0.36548	-0.787542498642356	0.0351276123177317	-0.719443	0.0982177	0.114414
GROWTH_HORMONE_RECEPTOR	FBLN3	-0.358074	-0.738870041907131	0.0814963992072151	-0.692783	0.181029	0.145352
GROWTH_HORMONE_RECEPTOR	MMP_8	-0.223621	-0.541437228136929	0.6	-0.53336	1	0.315508
GROWTH_HORMONE_RECEPTOR	FAM3B	-0.146746	-0.447690757090066	0.267848492619228	-0.442977	0.245103	0.416055
GROWTH_HORMONE_RECEPTOR	IFN_A_B_R1	0.440065	-0.0437572688693774	0.726222381553596	-1	0.714109	0.0757422
GROWTH_HORMONE_RECEPTOR	HMGN1	0.316084	-0.4	0.597451327671282	-1	0.601292	0.214961
GROWTH_HORMONE_RECEPTOR	UB2G2	0.55793	0.218499244367255	0.892462649674828	0.180427	0.83851	0.00348026
GROWTH_HORMONE_RECEPTOR	QORL1	0.221351	-0.7	0.569495388495406	-1	0.567245	0.361914
GROWTH_HORMONE_RECEPTOR	PEDF	0.139389	-0.310159352882573	0.47019089049618	-0.317998	0.462982	0.485664
GROWTH_HORMONE_RECEPTOR	CATF	0.0290321	-0.7	0.361574227142139	-1	0.356179	0.880117
GROWTH_HORMONE_RECEPTOR	PLXB2	0.143164	-0.272559159824986	0.483021971759387	-0.270251	0.478349	0.470195
PROPERDIN	PROPERDIN	1	0.666260892752647	1	0.698709	1	8.07844e-08
PROPERDIN	PROTEIN_C	0.268993	-0.0848183945285153	1	-0.0812878	1	0.122148
PROPERDIN	SCGF_BETA	-0.0265269	-0.346596342049682	0.6	-0.338764	1	0.887852
PROPERDIN	VCAM_1	-0.11981	-0.450349458327116	0.5	-0.442303	1	0.555273
PROPERDIN	CD36_ANTIGEN	-0.0761188	-0.9	0.236204023484105	-1	0.22893	0.65582
PROPERDIN	CONTACTIN_1	0.537737	-0.3	0.792090912734367	-1	0.794512	0.0834766
PROPERDIN	EDAR	0.0625229	-0.297870957512837	0.8	-0.302352	1	0.771836
PROPERDIN	ESAM	0.281503	-0.106969244665047	1	-0.108594	1	0.129883
PROPERDIN	GRO_A	0.00128351	-0.7	0.34777455306578	-1	0.341037	0.996133
PROPERDIN	HISTONE_H1_2	-0.182772	-0.9	0.15528754692329	-1	0.149345	0.28457
PROPERDIN	IL_1_SRI	0.358591	0.0187546573247683	0.874015664669793	0.00705591	0.741671	0.0448047
PROPERDIN	IL_17_SR	-0.179537	-0.9	0.129126054931522	-1	0.123833	0.23043
PROPERDIN	IL_1RRP2	0.0225957	-0.7	0.361574227142139	-1	0.356179	0.911055
PROPERDIN	LSAMP	0.2064	-0.5	0.540489059855716	-1	0.541068	0.377383
PROPERDIN	MBL	-0.0178981	-0.345015168958859	0.6	-0.334558	1	0.918789
PROPERDIN	PD_L2	-0.0895139	-0.9	0.236204023484105	-1	0.22893	0.593945
PROPERDIN	SIGLEC_9	0.0768691	-0.196965712380485	0.7	-0.19883	1	0.593945
PROPERDIN	TGF_B_R_III	0.0646291	-0.238993116957229	0.7	-0.234098	1	0.702227
PROPERDIN	A2_ANTIPLASMIN	0.322475	-0.6	0.659163633797341	-1	0.654216	0.222695
PROPERDIN	CALPASTATIN	-0.030532	-0.406226208673543	0.8	-0.409711	1	0.895586
PROPERDIN	CK_B_8_1	-0.179232	-0.9	0.15528754692329	-1	0.149345	0.300039
PROPERDIN	DC_SIGN	-0.0986874	-0.9	0.236204023484105	-1	0.22893	0.555273
PROPERDIN	DC_SIGNR	0.126661	-0.8	0.483522882433421	-1	0.482528	0.578477
PROPERDIN	IL_19	-0.017603	-0.406226208673543	0.8	-0.409711	1	0.941992
PROPERDIN	I_TAC	-0.269185	-1	0.0523840620840429	-1	0.0506797	0.114414
PROPERDIN	MIP_1A	-0.104963	-0.47304566367483	0.7	-0.464067	1	0.640352
PROPERDIN	MRC2	0.375758	0.0456490400287849	1	0.0448237	1	0.0293359
PROPERDIN	PARC	-0.331944	-0.647078157026281	0.4	-0.642601	1	0.191758
PROPERDIN	RESISTIN	0.159771	-0.163218230714768	0.597116573444311	-0.159852	0.583112	0.369648
PROPERDIN	TRYPSIN	0.111953	-0.6	0.454693698547746	-1	0.449441	0.593945
PROPERDIN	VWF	-0.142343	-0.513803454709423	0.374731174516609	-0.49817	1	0.539805
PROPERDIN	HAPTOGLOBIN__MIXED_TYPE	0.0515326	-0.263733774370229	0.414550777458248	-0.262749	0.403763	0.764102
PROPERDIN	BAFF	-0.0169159	-0.406226208673543	0.8	-0.409711	1	0.941992
PROPERDIN	C9	-0.0280857	-0.373249939274516	0.9	-0.369164	1	0.887852
PROPERDIN	CATHEPSIN_B	-0.0295087	-0.373249939274516	0.9	-0.369164	1	0.887852
PROPERDIN	IGM	-0.0521808	-0.382256814601958	0.292179671967544	-0.364647	0.308724	0.764102
PROPERDIN	IL_18_BPA	-0.121994	-0.47304566367483	0.7	-0.464067	1	0.570742
PROPERDIN	LBP	-0.22259	-0.541437228136929	0.6	-0.53336	1	0.323242
PROPERDIN	COAGULATION_FACTOR_XA	-0.238433	-0.541437228136929	0.6	-0.53336	1	0.253633
PROPERDIN	TIG2	-0.284423	-1	0.0523840620840429	-1	0.0506797	0.0834766
PROPERDIN	TNF_SR_II	-0.230836	-0.602646840265482	0.6	-0.598276	1	0.377383
PROPERDIN	SIGLEC_3	0.0617329	-0.254160055198	0.7	-0.248207	1	0.733164
PROPERDIN	IDUA	-0.0278479	-0.373249939274516	0.9	-0.369164	1	0.887852
PROPERDIN	AMYLOID_PRECURSOR_PROTEIN	0.0603855	-0.297870957512837	0.8	-0.302352	1	0.77957
PROPERDIN	ASAHL	0.0240319	-0.7	0.329184861287688	-1	0.323904	0.895586
PROPERDIN	ATS13	0.0536637	-0.325682716485681	0.496850440500522	-0.313896	0.540405	0.802773
PROPERDIN	CARBONIC_ANHYDRASE_IV	0.220392	-0.7	0.569495388495406	-1	0.567245	0.361914
PROPERDIN	CATHEPSIN_A	-0.27848	-1	0.0935638674043616	-0.746193	0.125017	0.207227
PROPERDIN	CATHEPSIN_S	-0.322543	-0.684217752582787	0.5	-0.677997	1	0.269102
PROPERDIN	COAGULATION_FACTOR_VII	-0.140427	-0.47304566367483	0.7	-0.464067	1	0.501133
PROPERDIN	C2	-0.325538	-0.617067310776208	0.4	-0.617028	1	0.191758
PROPERDIN	GRANULYSIN	-0.184369	-0.9	0.15528754692329	-1	0.149345	0.276836
PROPERDIN	HPLN1	-0.0171196	-0.406226208673543	0.8	-0.409711	1	0.941992
PROPERDIN	IDS	0.53676	-0.3	0.830611395759375	-1	0.819905	0.122148
PROPERDIN	KALLIKREIN_12	-0.0524791	-0.451240865101329	0.390554569195214	-0.422228	0.460977	0.810508
PROPERDIN	LYVE1	-0.196751	-0.9	0.169459903860382	-1	0.16784	0.276836
PROPERDIN	ASAH2	-0.125694	-0.450349458327116	0.5	-0.442303	1	0.53207
PROPERDIN	NIDOGEN	0.0784859	-0.238993116957229	0.7	-0.234098	1	0.640352
PROPERDIN	PIGR	-0.465221	-0.98876079602427	-0.127429069042513	-0.791746	-0.0830355	0.0138672
PROPERDIN	SEMAPHORIN_3A	-0.495717	-1	-0.10559577940206	-1	-0.0743003	0.0293359
PROPERDIN	WFKN2	0.108107	-0.9	0.421180041927994	-1	0.417274	0.578477
PROPERDIN	BGH3	0.321541	-0.5	0.634224552880259	-1	0.628874	0.199492
PROPERDIN	C1R	-0.107515	-0.496188532730719	0.6	-0.49817	1	0.663555
PROPERDIN	CD109	0.311153	-0.6	0.659163633797341	-1	0.654216	0.269102
PROPERDIN	CD23	-0.151961	-0.498548932903156	0.266123962824764	-0.482239	0.296144	0.454727
PROPERDIN	CD48	-0.17182	-1	0.195890902507355	-1	0.210428	0.431523
PROPERDIN	CD5L	-0.212687	-0.560963650775894	0.5	-0.552537	1	0.385117
PROPERDIN	CNTN2	0.332285	-0.5	0.634224552880259	-1	0.628874	0.153086
PROPERDIN	CONTACTIN_4	0.389376	0.062184996095262	1	0.0648801	1	0.0216016
PROPERDIN	CONTACTIN_5	0.594587	0.216193940861132	1	0.196714	1	0.00710912
PROPERDIN	CYTF	0.00317028	-0.7	0.361574227142139	-1	0.356179	0.988398
PROPERDIN	CYSTATIN_M	0.266352	-0.0622664074280031	1	-0.0543073	1	0.0912109
PROPERDIN	FCG2A	-0.195356	-1	0.118527255381711	-1	0.119287	0.184023
PROPERDIN	FCG2B	-0.254095	-0.580738730602693	0.0590787112150645	-0.566047	0.0545149	0.114414
PROPERDIN	FCG3B	-0.143424	-0.451700449901362	0.413151724503304	-0.442303	1	0.454727
PROPERDIN	FCN2	-0.0336748	-0.346596342049682	0.6	-0.338764	1	0.856914
PROPERDIN	GFRA_1	-0.140327	-0.501981143456887	0.431827805636292	-0.49817	1	0.547539
PROPERDIN	HEPARIN_COFACTOR_II	-0.108051	-0.401196331588714	0.6	-0.401395	1	0.555273
PROPERDIN	LRIG3	0.175801	-0.157877653951556	0.9	-0.152362	1	0.300039
PROPERDIN	MATN2	0.25484	-0.0998481566282569	0.661583566463296	-0.101355	0.644935	0.184023
PROPERDIN	RGMB	0.0857074	-0.277629609479702	0.9	-0.272652	1	0.65582
PROPERDIN	RGM_C	-0.156756	-0.5983326550007	0.243450728182181	-0.548917	0.285435	0.485664
PROPERDIN	TFPI	-0.26332	-0.685746846641172	0.0878031249704548	-0.629365	0.107166	0.176289
PROPERDIN	TSP4	-0.0665757	-0.571782389467534	0.298572253633835	-0.493305	0.337895	0.764102
PROPERDIN	AMINOACYLASE_1	-0.147859	-0.467911947621433	0.273071268918192	-0.454374	0.291433	0.439258
PROPERDIN	ANTITHROMBIN_III	0.777464	0.460031561535614	1	0.445438	1	0.000213263
PROPERDIN	CARBONIC_ANHYDRASE_6	0.142808	-0.198197388556896	0.445644020936611	-0.208894	0.431158	0.392852
PROPERDIN	CDK5_P35	0.216922	-0.7	0.569495388495406	-1	0.567245	0.377383
PROPERDIN	CATHEPSIN_V	0.0510903	-0.340706693289966	0.479616237969329	-0.324468	0.502908	0.810508
PROPERDIN	DKK_4	0.109774	-0.9	0.421180041927994	-1	0.417274	0.570742
PROPERDIN	ECM1	0.180733	-0.157877653951556	0.9	-0.152362	1	0.28457
PROPERDIN	FETUB	-0.175791	-0.9	0.129126054931522	-1	0.123833	0.245898
PROPERDIN	KALLIKREIN_7	0.0324919	-0.7	0.361574227142139	-1	0.356179	0.872383
PROPERDIN	PAK3	0.125731	-0.8	0.483522882433421	-1	0.482528	0.586211
PROPERDIN	PK3CG	0.0768145	-0.297870957512837	0.8	-0.302352	1	0.717695
PROPERDIN	TPSB2	0.035765	-0.7	0.34777455306578	-1	0.341037	0.84918
PROPERDIN	BSP	0.0788826	-0.297870957512837	0.8	-0.302352	1	0.709961
PROPERDIN	CAMK1D	0.0152664	-0.8	0.381577747008811	-1	0.381951	0.941992
PROPERDIN	CD30_LIGAND	0.0513119	-0.300635265573948	0.453161675467843	-0.295924	0.46241	0.795039
PROPERDIN	EPHA1	0.192447	-0.176520008465848	0.8	-0.17396	1	0.269102
PROPERDIN	GRANZYME_A	-0.29083	-0.9	0.071331608569426	-1	0.0720728	0.0989453
PROPERDIN	IL_18_RA	-0.579463	-1	-0.240367185816501	-1	-0.225646	0.00414041
PROPERDIN	IR	0.0379094	-0.7	0.34777455306578	-0.563616	0.341252	0.841445
PROPERDIN	KALLISTATIN	0.194437	-0.157877653951556	0.9	-0.152362	1	0.222695
PROPERDIN	PDGF_RB	0.215715	-0.5	0.493266776917689	-1	0.498065	0.292305
PROPERDIN	PGCB	0.396421	0.0456490400287849	1	0.0448237	1	0.0293359
PROPERDIN	SE_SELECTIN	-0.296281	-1	0.037253908151848	-1	0.0313016	0.0680078
PROPERDIN	THROMBOSPONDIN_1	-0.122675	-0.496188532730719	0.6	-0.49817	1	0.609414
PROPERDIN	ANGIOTENSINOGEN	0.0441359	-0.381307293116218	0.433042752838948	-0.359039	0.445983	0.833711
PROPERDIN	CATALASE	-0.0075979	-0.406226208673543	0.8	-0.409711	1	0.97293
PROPERDIN	GCP_2	0.0456508	-0.372463549735662	0.4431875278569	-0.350545	0.455726	0.833711
PROPERDIN	LYMPHOTOXIN_A1_B2	0.214194	-0.7	0.569495388495406	-1	0.567245	0.385117
PROPERDIN	MDC	-0.210176	-0.541437228136929	0.6	-0.53336	1	0.369648
PROPERDIN	MIP_5	-0.124057	-0.401196331588714	0.6	-0.401395	1	0.47793
PROPERDIN	PROTEINASE_3	-0.0929219	-0.9	0.269105098683769	-1	0.267	0.632617
PROPERDIN	TAFI	0.186595	-0.142834048696019	0.8	-0.134078	1	0.214961
PROPERDIN	TARC	-0.15081	-0.494626979722927	0.276324834793867	-0.477834	0.313741	0.454727
PROPERDIN	TGF_B3	-0.0604383	-0.498722482990337	0.285511775380025	-0.465203	0.295436	0.756367
PROPERDIN	TSH	-0.0956106	-0.9	0.269105098683769	-1	0.267	0.617148
PROPERDIN	DKK1	0.0227081	-0.7	0.34777455306578	-1	0.341037	0.90332
PROPERDIN	A2_HS_GLYCOPROTEIN	0.318714	-0.6	0.659163633797341	-1	0.654216	0.238164
PROPERDIN	ARYLSULFATASE_A	-0.0612962	-0.521080715483813	0.282516614752937	-0.473734	0.291485	0.756367
PROPERDIN	BMP10	0.201762	-0.7	0.569495388495406	-1	0.567245	0.431523
PROPERDIN	CAMK1	0.0429581	-0.36953806221958	0.389744752161537	-0.342351	0.400818	0.825977
PROPERDIN	CHITOTRIOSIDASE_1	-0.228217	-0.602646840265482	0.6	-0.598276	1	0.385117
PROPERDIN	CHL1	0.297416	-0.0461774792952467	1	-0.0424023	1	0.0834766
PROPERDIN	DKK3	0.389898	0.0203084799695134	1	0.0200636	1	0.0370703
PROPERDIN	ENDOTHELIN_CONVERTING_1	-0.13156	-0.425857057387796	0.5	-0.424766	1	0.47793
PROPERDIN	FCN1	-0.0819491	-0.7	0.25108219754839	-1	0.244754	0.640352
PROPERDIN	GNS	-0.082009	-0.9	0.269105098683769	-1	0.267	0.671289
PROPERDIN	HGFA	0.215576	-0.5	0.493266776917689	-1	0.498065	0.292305
PROPERDIN	MP2K2	-0.347503	-0.670190748745982	0.0900060042269589	-0.646742	0.212919	0.129883
PROPERDIN	NID2	0.131903	-0.6	0.439234099267503	-1	0.434755	0.493398
PROPERDIN	OLR1	-0.0519062	-0.420739438904834	0.340166822202172	-0.408222	0.346137	0.795039
PROPERDIN	RAP	-0.0289924	-0.346596342049682	0.6	-0.338764	1	0.872383
PROPERDIN	VEGF_SR2	-0.096851	-0.7	0.25108219754839	-1	0.244754	0.578477
PROPERDIN	COMPLEMENT_FACTOR_H_5	-0.500352	-0.788311306272719	0.2	-0.787844	1	0.28457
PROPERDIN	IGF_II_RECEPTOR	-0.230754	-0.487232325510338	0.4	-0.490939	1	0.207227
PROPERDIN	KALLIKREIN_14	-0.123578	-0.496188532730719	0.6	-0.49817	1	0.60168
PROPERDIN	ANGIOSTATIN	0.0735388	-0.297870957512837	0.8	-0.302352	1	0.72543
PROPERDIN	CK_MB	0.278204	-0.106969244665047	1	-0.108594	1	0.145352
PROPERDIN	P27KIP1	-0.381447	-1	-0.00463713716400616	-1	0.014299	0.0602734
PROPERDIN	PYY	0.169383	-0.209561481335768	1	-0.214176	1	0.423789
PROPERDIN	STX1A	-0.0893609	-1	0.283689208098539	-1	0.294811	0.679023
PROPERDIN	STIE_2	0.038257	-0.449148201417343	0.397305668134768	-0.400843	0.415115	0.856914
PROPERDIN	CARBONIC_ANHYDRASE_III	0.102039	-0.6	0.454693698547746	-1	0.449441	0.640352
PROPERDIN	CYSTATIN_S	-0.242189	-0.602646840265482	0.6	-0.598276	1	0.338711
PROPERDIN	CYTD	-0.112451	-0.450349458327116	0.5	-0.442303	1	0.586211
PROPERDIN	ENDOCAN	0.418376	-0.6	0.747518348755737	-1	0.739244	0.191758
PROPERDIN	PPAC	-0.152362	-0.484373508391026	0.224084231989416	-0.473102	0.234813	0.416055
PROPERDIN	NAGK	0.017114	-0.8	0.381577747008811	-1	0.381951	0.934258
PROPERDIN	SRAGE	0.269055	-0.0622664074280031	1	-0.0543073	1	0.0912109
PROPERDIN	BPI	-0.0346906	-0.406226208673543	0.8	-0.409711	1	0.880117
PROPERDIN	C6	0.219192	-0.5	0.540489059855716	-1	0.541068	0.330977
PROPERDIN	FACTOR_B	-0.00566826	-0.406226208673543	0.8	-0.409711	1	0.980664
PROPERDIN	IGE	-0.0348603	-0.406226208673543	0.8	-0.409711	1	0.880117
PROPERDIN	IL_17E	-0.475113	-1	-0.171792469121465	-1	-0.165585	0.00569465
PROPERDIN	IL_6_SRA	-0.166612	-0.8	0.143428442971448	-1	0.135916	0.323242
PROPERDIN	NEUROTROPHIN_3	0.0314176	-0.8	0.381577747008811	-0.508504	0.387533	0.887852
PROPERDIN	PAPP_A	0.153519	-0.195472482025559	0.562086304527254	-0.201499	0.542021	0.431523
PROPERDIN	PLASMINOGEN	0.00722219	-0.7	0.34777455306578	-1	0.341037	0.97293
PROPERDIN	PREKALLIKREIN	-0.121729	-0.401196331588714	0.6	-0.401395	1	0.493398
PROPERDIN	ALPHA_1_ANTICHYMOTRYPSIN	-0.0173391	-0.373249939274516	0.9	-0.369164	1	0.934258
PROPERDIN	P_SELECTIN	-0.0847519	-0.9	0.236204023484105	-1	0.22893	0.617148
PROPERDIN	TENASCIN	0.312031	-0.4	0.584045187123739	-1	0.584422	0.207227
PROPERDIN	FACTOR_H	0.562727	0.207704219522227	0.961717924701947	0.120723	0.854187	0.0138672
PROPERDIN	MMP_2	0.327266	-0.4	0.597451327671282	-1	0.601292	0.168555
PROPERDIN	TRANSFERRIN	0.779396	0.428952659784096	1	0.414214	1	0.000559701
PROPERDIN	HISTONE_H2A_Z	-0.0039199	-0.346596342049682	0.6	-0.338764	1	0.980664
PROPERDIN	IGF_I_SR	0.396315	0.0203084799695134	1	0.0200636	1	0.0370703
PROPERDIN	IL_1_R4	0.0279245	-0.7	0.361574227142139	-1	0.356179	0.887852
PROPERDIN	NCAM_L1	0.397195	0.0203084799695134	1	0.0200636	1	0.0370703
PROPERDIN	CYTT	-0.0712883	-0.9	0.236204023484105	-1	0.22893	0.679023
PROPERDIN	BOC	0.372826	0.00113437261002337	1	-0.00781967	1	0.0525391
PROPERDIN	SAA	0.0592824	-0.234412199091091	0.7	-0.227883	1	0.72543
PROPERDIN	CRP	-0.336725	-0.684217752582788	0.5	-0.677997	1	0.222695
PROPERDIN	SICAM_1	-0.0372833	-0.345015168958859	0.6	-0.334558	1	0.833711
PROPERDIN	MSP	0.0619993	-0.238993116957229	0.7	-0.234098	1	0.717695
PROPERDIN	SP_D	-0.187107	-0.9	0.169459903860382	-1	0.16784	0.315508
PROPERDIN	COLLECTIN_KIDNEY_1	-0.305962	-0.617067310776208	0.4	-0.617028	1	0.276836
PROPERDIN	ENPP7	-0.395998	-1	-0.0486627963166534	-1	-0.0519895	0.0293359
PROPERDIN	ENTP5	0.0747349	-0.277629609479702	0.9	-0.272652	1	0.694492
PROPERDIN	FCRL3	0.00103252	-0.8	0.381577747008811	-1	0.381951	0.996133
PROPERDIN	MFGM	0.326508	-0.6	0.659163633797341	-1	0.654216	0.207227
PROPERDIN	PCSK7	0.248192	-0.151718007161132	0.589394503364988	-0.138036	0.594397	0.214961
PROPERDIN	SPARCL1	0.35608	0.0357122197250031	0.766299953006549	0.0193139	0.69092	0.0370703
PROPERDIN	TGM3	0.277997	-0.106969244665047	1	-0.108594	1	0.145352
PROPERDIN	TROPOMYOSIN_2	0.0598269	-0.277629609479702	0.9	-0.272652	1	0.756367
PROPERDIN	ZAP70	-0.00685009	-0.373249939274516	0.9	-0.369164	1	0.97293
PROPERDIN	C1_ESTERASE_INHIBITOR	0.184996	-0.176520008465848	0.8	-0.17396	1	0.300039
PROPERDIN	C4	0.0162629	-0.7	0.361574227142139	-1	0.356179	0.934258
PROPERDIN	C5B__6_COMPLEX	-0.075026	-0.9	0.269105098683769	-1	0.267	0.702227
PROPERDIN	IL_5_RA	0.342233	-0.1523157817283	0.598980816706694	-1	0.601292	0.0989453
PROPERDIN	KININOGEN__HMW	-0.00523012	-0.406226208673543	0.8	-0.409711	1	0.980664
PROPERDIN	NCAM_120	0.291546	-0.0359332013642521	1	-0.0287875	1	0.0680078
PROPERDIN	SCGF_ALPHA	-0.0364389	-0.345015168958859	0.6	-0.334558	1	0.841445
PROPERDIN	BSSP4	0.0258271	-0.8	0.381577747008811	-1	0.381951	0.90332
PROPERDIN	BST1	0.19816	-0.11567335948385	0.8	-0.112579	1	0.184023
PROPERDIN	CDON	0.536092	-0.3	0.779031854011842	-1	0.776434	0.0757422
PROPERDIN	CLUSTERIN	-0.155449	-0.524294413471423	0.23521096282827	-0.49689	0.257927	0.439258
PROPERDIN	EMR2	0.245475	-0.17299952062706	0.57817735988576	-0.157575	0.580484	0.222695
PROPERDIN	FUCOSYLTRANSFERASE_3	0.0574533	-0.281457894901211	0.571222400505406	-0.272652	1	0.771836
PROPERDIN	FUT5	-0.21925	-0.51173090096346	0.4	-0.517034	1	0.315508
PROPERDIN	HDGR2	0.0453009	-0.374506347250788	0.440844207804924	-0.352449	0.453387	0.833711
PROPERDIN	IL_34	0.228405	-0.7	0.569495388495406	-1	0.567245	0.330977
PROPERDIN	KYNU	0.166436	-0.176520008465848	0.8	-0.17396	1	0.377383
PROPERDIN	PLXC1	0.15892	-0.217167416111189	0.698242694125409	-0.219835	0.669414	0.462461
PROPERDIN	SLIK5	0.284374	-0.062266407428003	1	-0.0543073	1	0.0912109
PROPERDIN	PH	-0.017162	-0.346596342049682	0.6	-0.338764	1	0.926523
PROPERDIN	APO_D	-0.0717485	-0.7	0.25108219754839	-1	0.244754	0.686758
PROPERDIN	AFAMIN	0.413565	-0.3	0.692813443966994	-1	0.695311	0.191758
PROPERDIN	GELSOLIN	0.379451	0.0456490400287849	1	0.0448237	1	0.0293359
PROPERDIN	C34_GP41_HIV_FRAGMENT	-0.0901891	-0.7	0.222590035007856	-1	0.22044	0.578477
PROPERDIN	PERL	-0.0950022	-0.9	0.236204023484105	-1	0.22893	0.570742
PROPERDIN	ITI_HEAVY_CHAIN_H4	-0.196325	-0.9	0.15528754692329	-1	0.149345	0.23043
PROPERDIN	TXD12	-0.0278398	-0.301559388376398	0.5	-0.307241	1	0.864648
PROPERDIN	SL_SELECTIN	0.0870474	-0.297870957512837	0.8	-0.302352	1	0.679023
PROPERDIN	BMPR1A	0.223399	-0.7	0.569495388495406	-1	0.567245	0.35418
PROPERDIN	TRKB	0.344522	-0.0455978102062087	0.649689953864293	-0.0745543	0.629376	0.0834766
PROPERDIN	ANGIOGENIN	-0.145771	-0.460282488178235	0.295775350063456	-0.446781	0.347304	0.446992
PROPERDIN	COAGULATION_FACTOR_IX	-0.363706	-0.842724142000988	-0.0219911854911765	-0.718582	0.0129779	0.0602734
PROPERDIN	COAGULATION_FACTOR_X	-0.179672	-0.9	0.15528754692329	-1	0.149345	0.300039
PROPERDIN	COAGULATION_FACTOR_V	0.111388	-0.8	0.483522882433421	-1	0.482528	0.632617
PROPERDIN	ENDOGLIN	-0.0785968	-0.7	0.25108219754839	-1	0.244754	0.65582
PROPERDIN	HCC_4	-0.0345004	-0.301559388376398	0.5	-0.307241	1	0.833711
PROPERDIN	HEMOGLOBIN	0.271331	-0.106969244665047	1	-0.108594	1	0.168555
PROPERDIN	MIP_3B	-0.420454	-0.774003474852962	0.4	-0.762219	1	0.214961
PROPERDIN	MIS	0.148477	-0.11567335948385	0.8	-0.112579	1	0.307773
PROPERDIN	STANNIOCALCIN_1	-0.196135	-0.9	0.169459903860382	-1	0.16784	0.276836
PROPERDIN	ANNEXIN_I	0.0882616	-0.238993116957229	0.7	-0.234098	1	0.593945
PROPERDIN	ANNEXIN_II	0.20511	-0.7	0.569495388495406	-1	0.567245	0.416055
PROPERDIN	ARMEL	0.256566	-0.1334001860551	0.693113204345311	-0.139586	0.658549	0.23043
PROPERDIN	ARTS1	0.156747	-0.1744294483963	0.5535559761472	-0.173035	0.534773	0.385117
PROPERDIN	CARBONIC_ANHYDRASE_I	-0.0653473	-0.554412578060797	0.304721634366213	-0.484779	0.344338	0.764102
PROPERDIN	CATZ	-0.0590911	-0.486409613958867	0.290215054838527	-0.453387	0.301947	0.764102
PROPERDIN	DERM	0.110297	-0.6	0.454693698547746	-1	0.449441	0.60168
PROPERDIN	ELAFIN	0.0041084	-0.8	0.381577747008811	-1	0.381951	0.988398
PROPERDIN	ERP29	-0.374336	-1	-0.0281963300021098	-1	-0.0195769	0.0448047
PROPERDIN	FIBRINOGEN_G_CHAIN_DIMER	0.0520041	-0.335371453548342	0.485736362052148	-0.320607	0.514237	0.810508
PROPERDIN	GP1BA	0.215641	-0.4	0.508373722434881	-1	0.51262	0.315508
PROPERDIN	GPC5	0.341402	-0.220046409856294	0.667225693163375	-0.285652	0.656845	0.153086
PROPERDIN	GRN	-0.260534	-0.644820141809776	0.0739717096524451	-0.598793	0.0896571	0.153086
PROPERDIN	HRG	0.142462	-0.312253470283532	0.522899096567064	-0.31179	0.518166	0.524336
PROPERDIN	LG3BP	-0.0955203	-0.7	0.25108219754839	-1	0.244754	0.586211
PROPERDIN	MN_SOD	0.0911351	-0.254160055197999	0.7	-0.248207	1	0.609414
PROPERDIN	PAFAH	0.109903	-0.6	0.454693698547746	-1	0.449441	0.60168
PROPERDIN	SCD163	-0.0737114	-0.7	0.222590035007856	-1	0.22044	0.65582
PROPERDIN	SEPR	0.135106	-0.484428743829876	0.455630644585354	-1	0.449441	0.501133
PROPERDIN	TRYPSIN_2	0.269492	-0.0848183945285153	1	-0.0812878	1	0.122148
PROPERDIN	TSG_6	0.328399	-0.4	0.597451327671282	-1	0.601292	0.16082
PROPERDIN	CLM6	-0.0745752	-0.9	0.269105098683769	-1	0.267	0.702227
PROPERDIN	DAF	-0.140866	-0.505139603300519	0.403477983239817	-0.49817	1	0.547539
PROPERDIN	GPNMB	0.0805215	-0.297870957512837	0.8	-0.302352	1	0.702227
PROPERDIN	IL_17B_R	0.301675	-0.6	0.659163633797341	-1	0.654216	0.300039
PROPERDIN	IL_22BP	-0.151554	-0.567826738139233	0.272177148901732	-0.525589	0.329222	0.508867
PROPERDIN	IL_23_R	0.230643	-0.7	0.569495388495406	-1	0.567245	0.323242
PROPERDIN	ILT_2	0.101412	-0.5	0.381843312285915	-1	0.376899	0.555273
PROPERDIN	ILT_4	0.240252	-0.202664168983525	0.524018453382552	-0.196913	0.532351	0.214961
PROPERDIN	JAG1	0.221052	-0.4	0.508373722434881	-1	0.51262	0.28457
PROPERDIN	LAG_3	-0.118105	-0.496188532730719	0.6	-0.49817	1	0.624883
PROPERDIN	MICB	0.116623	-0.6	0.454693698547746	-1	0.449441	0.578477
PROPERDIN	NOGO_RECEPTOR	-0.174516	-0.9	0.129126054931522	-1	0.123833	0.253633
PROPERDIN	NOTCH_1	0.427482	-0.6	0.747518348755737	-1	0.739244	0.153086
PROPERDIN	NOTCH_3	0.375835	0.0456490400287849	1	0.0448237	1	0.0293359
PROPERDIN	NR_CAM	0.386505	0.00113437261002344	1	-0.00781967	1	0.0525391
PROPERDIN	NRX3B	0.36805	0.00113437261002337	1	-0.00781967	1	0.0525391
PROPERDIN	SEM6B	0.0733436	-0.277629609479702	0.9	-0.272652	1	0.702227
PROPERDIN	SICAM_5	-0.0797789	-0.7	0.25108219754839	-1	0.244754	0.65582
PROPERDIN	SIG14	-0.338821	-0.617067310776208	0.4	-0.617028	1	0.137617
PROPERDIN	SREC_I	-0.147925	-0.468156006482045	0.272344987820977	-0.454626	0.290211	0.439258
PROPERDIN	TCCR	-0.0346191	-0.406226208673543	0.8	-0.409711	1	0.880117
PROPERDIN	UNC5H3	0.219252	-0.7	0.569495388495406	-1	0.567245	0.369648
PROPERDIN	UNC5H4	0.468787	0.129712691604651	1	0.123256	1	0.0138672
PROPERDIN	PCSK9	-0.127535	-0.47304566367483	0.7	-0.464067	1	0.555273
PROPERDIN	DRAK2	-0.10175	-0.496188532730719	0.6	-0.49817	1	0.679023
PROPERDIN	TYK2	-0.472048	-1	-0.128307266637207	-0.89059	-0.11828	0.0138672
PROPERDIN	EOTAXIN	-0.0242716	-0.373249939274516	0.9	-0.369164	1	0.90332
PROPERDIN	COAGULATION_FACTOR_IXAB	-0.336978	-0.684217752582788	0.5	-0.677997	1	0.222695
PROPERDIN	B7_2	0.34546	-0.0666880630324127	0.672941676148963	-0.0811005	0.654993	0.0989453
PROPERDIN	CALGRANULIN_B	-0.112782	-0.425857057387795	0.5	-0.424766	1	0.563008
PROPERDIN	CASPASE_10	-0.299591	-0.9	0.071331608569426	-1	0.0720728	0.0989453
PROPERDIN	IL_1RA	-0.374758	-1	-0.00463713716400616	-0.772402	0.0400996	0.0834766
PROPERDIN	OMD	0.0723078	-0.238993116957229	0.7	-0.234098	1	0.671289
PROPERDIN	SEMAPHORIN_3E	0.159059	-0.146349876461132	0.598844204262765	-0.138597	0.577879	0.338711
PROPERDIN	SET	0.109086	-0.8	0.483522882433421	-1	0.482528	0.640352
PROPERDIN	FAS__SOLUBLE	0.117482	-0.6	0.454693698547746	-1	0.449441	0.578477
PROPERDIN	SLEPTIN_R	0.185975	-0.132599899549702	0.9	-0.126538	1	0.191758
PROPERDIN	SHPS1	-0.0923659	-0.9	0.236204023484105	-1	0.22893	0.586211
PROPERDIN	TROPONIN_I__SKELETAL	0.220969	-0.7	0.569495388495406	-1	0.567245	0.361914
PROPERDIN	CNDP1	-0.184131	-0.9	0.15528754692329	-1	0.149345	0.276836
PROPERDIN	COLEC12	0.0818031	-0.254160055197999	0.7	-0.248207	1	0.648086
PROPERDIN	CYTN	-0.0253096	-0.346596342049682	0.6	-0.338764	1	0.887852
PROPERDIN	FICOLIN_3	-0.125738	-0.47304566367483	0.7	-0.464067	1	0.555273
PROPERDIN	H6ST1	-0.175035	-1	0.195890902507355	-1	0.210428	0.423789
PROPERDIN	RBP	-0.1682	-0.9	0.15528754692329	-1	0.149345	0.346445
PROPERDIN	RGMA	0.198964	-0.176520008465848	0.8	-0.17396	1	0.245898
PROPERDIN	SICAM_2	0.342725	-0.184402628802907	0.671358546301817	-0.224547	0.660764	0.145352
PROPERDIN	SLAF7	-0.209135	-0.541437228136929	0.6	-0.53336	1	0.377383
PROPERDIN	CATHEPSIN_D	-0.460196	-0.878678608619428	-0.0656319487205585	-0.781584	0.0701151	0.0757422
PROPERDIN	EGF	0.16964	-0.176520008465848	0.8	-0.17396	1	0.361914
PROPERDIN	BFGF_R	0.306548	-0.6	0.610111938963434	-1	0.612377	0.253633
PROPERDIN	CRIPTO	0.169372	-0.209561481335768	1	-0.214176	1	0.423789
PROPERDIN	EPO	-0.0795737	-1	0.283689208098539	-1	0.294811	0.717695
PROPERDIN	NG36	0.26504	-0.106969244665047	1	-0.108594	1	0.191758
PROPERDIN	X_3HAO	0.0392136	-0.401383203934717	0.376747778769484	-0.373933	0.382589	0.841445
PROPERDIN	FERRITIN	0.263555	-0.0848183945285153	1	-0.0812878	1	0.145352
PROPERDIN	TNF_A	-0.116987	-0.47304566367483	0.7	-0.464067	1	0.593945
PROPERDIN	CREL1	-0.250034	-0.8	0.0199113031136619	-1	0.0168368	0.0602734
PROPERDIN	LECTIN__MANNOSE_2	-0.155578	-0.59142632930974	0.249954188423212	-0.543165	0.29389	0.493398
PROPERDIN	LRP1B	-0.0713005	-0.759273505877816	0.2856114949051	-0.536542	0.315948	0.748633
PROPERDIN	MYPC1	0.191457	-0.176520008465848	0.8	-0.17396	1	0.269102
PROPERDIN	BMP_6	0.426592	-0.6	0.747518348755737	-1	0.739244	0.153086
PROPERDIN	CATHEPSIN_H	0.100877	-0.9	0.421180041927994	-1	0.417274	0.609414
PROPERDIN	ROR1	0.214522	-0.5	0.540489059855716	-1	0.541068	0.346445
PROPERDIN	CGA	0.335251	-0.6	0.659163633797341	-1	0.654216	0.176289
PROPERDIN	FBLN3	-0.0806609	-1	0.283689208098539	-1	0.294811	0.709961
PROPERDIN	MMP_8	-0.00336242	-0.346596342049682	0.6	-0.338764	1	0.988398
PROPERDIN	FAM3B	0.0336804	-0.7	0.329184861287688	-1	0.323904	0.84918
PROPERDIN	IFN_A_B_R1	0.384277	0.0203084799695134	1	0.0200636	1	0.0370703
PROPERDIN	HMGN1	-0.177158	-0.8	0.143428442971448	-1	0.135916	0.269102
PROPERDIN	UB2G2	-0.448889	-0.758970909440522	-0.0112506246776408	-0.72882	0.204513	0.0757422
PROPERDIN	QORL1	-0.274839	-1	0.0935638674043616	-0.701382	0.141581	0.222695
PROPERDIN	PEDF	-0.0831447	-0.9	0.269105098683769	-1	0.267	0.671289
PROPERDIN	CATF	0.00761036	-0.7	0.361574227142139	-1	0.356179	0.97293
PROPERDIN	PLXB2	-0.242414	-0.560963650775894	0.5	-0.552537	1	0.261367
PROTEIN_C	PROTEIN_C	1	0.73948676329311	1	0.780581	1	3.20144e-12
PROTEIN_C	SCGF_BETA	0.229589	-0.4	0.491987819915566	-1	0.494476	0.222695
PROTEIN_C	VCAM_1	0.0017911	-0.6	0.303828808133491	-1	0.310839	0.988398
PROTEIN_C	CD36_ANTIGEN	-0.418761	-0.667364029476708	0.3	-0.66159	1	0.168555
PROTEIN_C	CONTACTIN_1	-0.0993317	-0.7	0.239149907200707	-1	0.235073	0.563008
PROTEIN_C	EDAR	-0.0118811	-0.37307102988054	0.6	-0.366188	1	0.957461
PROTEIN_C	ESAM	-0.150299	-0.493664766657547	0.261539902803528	-0.49003	0.268965	0.454727
PROTEIN_C	GRO_A	-0.141711	-0.413205875348504	0.367700128683648	-0.41708	0.293621	0.416055
PROTEIN_C	HISTONE_H1_2	0.0358585	-0.6	0.303828808133491	-0.384339	0.316592	0.833711
PROTEIN_C	IL_1_SRI	-0.202422	-0.522155108901413	0.5	-0.520135	1	0.385117
PROTEIN_C	IL_17_SR	-0.123509	-0.386559263148091	0.4	-0.385508	1	0.462461
PROTEIN_C	IL_1RRP2	0.0945005	-0.251632342475811	0.7	-0.245498	1	0.586211
PROTEIN_C	LSAMP	0.107012	-0.8	0.429107410955235	-1	0.426611	0.593945
PROTEIN_C	MBL	-0.0160059	-0.299033613273966	0.5	-0.304075	1	0.918789
PROTEIN_C	PD_L2	-0.281341	-0.8	0.0113462838047078	-1	0.00804879	0.0525391
PROTEIN_C	SIGLEC_9	-0.0676909	-0.6	0.185754702513744	-1	0.181031	0.617148
PROTEIN_C	TGF_B_R_III	-0.0787669	-0.7	0.206285807026048	-1	0.206027	0.609414
PROTEIN_C	A2_ANTIPLASMIN	0.214107	-0.7	0.551400858806693	-1	0.542943	0.361914
PROTEIN_C	CALPASTATIN	0.442053	-0.00598791607292491	0.730081478329367	-1	0.711638	0.0757422
PROTEIN_C	CK_B_8_1	-0.190914	-0.8	0.133935528237847	-1	0.125534	0.184023
PROTEIN_C	DC_SIGN	-0.219595	-0.485413639630293	0.4	-0.484515	1	0.261367
PROTEIN_C	DC_SIGNR	-0.00294991	-0.37307102988054	0.6	-0.366188	1	0.988398
PROTEIN_C	IL_19	0.1489	-0.247731880198052	0.498758082343529	-0.233227	0.509373	0.454727
PROTEIN_C	I_TAC	-0.088392	-0.7	0.218430507231188	-1	0.217036	0.578477
PROTEIN_C	MIP_1A	0.269121	-0.0595366680875355	0.8	-0.0488566	1	0.0834766
PROTEIN_C	MRC2	-0.20002	-0.494730131563112	0.5	-0.500238	1	0.377383
PROTEIN_C	PARC	0.137132	-0.396651733483389	0.431777025726799	-0.317513	0.433805	0.462461
PROTEIN_C	RESISTIN	0.22856	-0.4	0.491987819915566	-1	0.494476	0.23043
PROTEIN_C	TRYPSIN	0.43456	-0.3	0.683556579637378	-1	0.683704	0.0834766
PROTEIN_C	VWF	-0.0717646	-0.9	0.275947394535406	-1	0.276197	0.717695
PROTEIN_C	HAPTOGLOBIN__MIXED_TYPE	0.0184245	-0.5	0.299437993387349	-1	0.301971	0.911055
PROTEIN_C	BAFF	-0.0130913	-0.37307102988054	0.6	-0.366188	1	0.949727
PROTEIN_C	C9	0.152036	-0.183194456087413	0.497259964944965	-0.174629	0.51788	0.392852
PROTEIN_C	CATHEPSIN_B	0.121014	-0.8	0.429107410955235	-1	0.426611	0.53207
PROTEIN_C	IGM	0.0258621	-0.5	0.299437993387349	-1	0.301971	0.872383
PROTEIN_C	IL_18_BPA	0.037517	-0.6	0.347123610008445	-0.501747	0.338026	0.833711
PROTEIN_C	LBP	0.0826623	-0.234310522955264	0.7	-0.22577	1	0.609414
PROTEIN_C	COAGULATION_FACTOR_XA	0.155823	-0.145038487822035	0.558034238841046	-0.138507	0.530352	0.338711
PROTEIN_C	TIG2	0.0688238	-0.234310522955264	0.7	-0.22577	1	0.671289
PROTEIN_C	TNF_SR_II	-0.128014	-0.463005228491255	0.6	-0.46031	1	0.547539
PROTEIN_C	SIGLEC_3	0.0750217	-0.234310522955264	0.7	-0.22577	1	0.640352
PROTEIN_C	IDUA	0.0310854	-0.6	0.347123610008445	-1	0.337079	0.864648
PROTEIN_C	AMYLOID_PRECURSOR_PROTEIN	-0.167156	-1	0.174455744848314	-0.746446	0.172556	0.385117
PROTEIN_C	ASAHL	-0.0895956	-0.7	0.206285807026048	-1	0.206027	0.555273
PROTEIN_C	ATS13	-0.071329	-0.9	0.275947394535406	-1	0.276197	0.717695
PROTEIN_C	CARBONIC_ANHYDRASE_IV	0.0945916	-0.272837812211582	0.8	-0.269943	1	0.617148
PROTEIN_C	CATHEPSIN_A	-0.0122434	-0.37307102988054	0.6	-0.366188	1	0.949727
PROTEIN_C	CATHEPSIN_S	-0.246046	-0.563273497631163	0.26933941641101	-0.549041	0.46491	0.245898
PROTEIN_C	COAGULATION_FACTOR_VII	0.195803	-0.158514919889323	0.8	-0.1509	1	0.207227
PROTEIN_C	C2	-0.0742414	-0.7	0.218430507231188	-1	0.217036	0.648086
PROTEIN_C	GRANULYSIN	-0.0227258	-0.32000881065063	0.6	-0.315407	1	0.895586
PROTEIN_C	HPLN1	-0.0833113	-0.9	0.275947394535406	-1	0.276197	0.671289
PROTEIN_C	IDS	-0.280748	-1	0.0701134918311705	-1	0.068728	0.0989453
PROTEIN_C	KALLIKREIN_12	-0.153623	-0.514735569624958	0.234696819279814	-0.50586	0.241571	0.439258
PROTEIN_C	LYVE1	-0.183108	-0.8	0.145899404261109	-1	0.13959	0.253633
PROTEIN_C	ASAH2	-0.0871508	-0.7	0.218430507231188	-1	0.217036	0.586211
PROTEIN_C	NIDOGEN	0.0693925	-0.205089697373374	0.7	-0.209408	1	0.65582
PROTEIN_C	PIGR	-0.272065	-1	0.0526060831450231	-1	0.043638	0.0834766
PROTEIN_C	SEMAPHORIN_3A	0.0439206	-0.364217774708176	0.393698337997011	-0.35536	0.393399	0.825977
PROTEIN_C	WFKN2	-0.0446699	-0.308126223106238	0.363856975018563	-0.316683	0.318298	0.77957
PROTEIN_C	BGH3	-0.093794	-0.7	0.239149907200707	-1	0.235073	0.586211
PROTEIN_C	C1R	0.0641618	-0.272837812211582	0.8	-0.269943	1	0.740898
PROTEIN_C	CD109	-0.179906	-1	0.174455744848314	-1	0.172335	0.338711
PROTEIN_C	CD23	-0.0581526	-0.429056758416747	0.272159308579995	-0.409619	0.271642	0.740898
PROTEIN_C	CD48	-0.0909523	-0.9	0.275947394535406	-1	0.276197	0.640352
PROTEIN_C	CD5L	-0.0330495	-0.348782497906963	0.6	-0.339414	1	0.856914
PROTEIN_C	CNTN2	0.152687	-0.180929665243919	0.50048884284126	-0.171552	0.524799	0.392852
PROTEIN_C	CONTACTIN_4	-0.10538	-0.392028333799705	0.5	-0.394749	1	0.563008
PROTEIN_C	CONTACTIN_5	0.355655	-0.00760780316668323	0.692721602073367	-0.0234731	0.682948	0.0680078
PROTEIN_C	CYTF	-0.0455201	-0.359260592658779	0.38716508806098	-0.344585	0.412135	0.802773
PROTEIN_C	CYSTATIN_M	0.0579705	-0.234310522955264	0.7	-0.22577	1	0.72543
PROTEIN_C	FCG2A	0.142397	-0.162531730507841	0.39769816375857	-0.136434	0.420731	0.330977
PROTEIN_C	FCG2B	0.130069	-0.5	0.38346879749463	-1	0.384602	0.423789
PROTEIN_C	FCG3B	-0.00512985	-0.32000881065063	0.6	-0.315407	1	0.97293
PROTEIN_C	FCN2	0.175135	-0.13603121305473	0.7	-0.128107	1	0.245898
PROTEIN_C	GFRA_1	0.140128	-0.354510063449379	0.467658066018915	-0.31596	0.468382	0.485664
PROTEIN_C	HEPARIN_COFACTOR_II	0.141742	-0.167377575057792	0.395958279816993	-0.140504	0.416354	0.330977
PROTEIN_C	LRIG3	0.0312946	-0.6	0.303828808133491	-1	0.310839	0.84918
PROTEIN_C	MATN2	0.00734561	-0.6	0.347123610008445	-1	0.337079	0.965195
PROTEIN_C	RGMB	-0.0750383	-0.7	0.239149907200707	-1	0.235073	0.671289
PROTEIN_C	RGM_C	0.0585318	-0.277834499460068	0.568741034187476	-0.275708	0.539163	0.764102
PROTEIN_C	TFPI	0.278597	-0.0595366680875355	0.8	-0.0488566	1	0.0834766
PROTEIN_C	TSP4	-0.363325	-0.860788595670047	-0.0256423359664273	-0.704568	0.0233853	0.0680078
PROTEIN_C	AMINOACYLASE_1	-0.0626739	-0.7	0.218430507231188	-1	0.217036	0.702227
PROTEIN_C	ANTITHROMBIN_III	0.205817	-0.5	0.512209976784883	-1	0.511051	0.346445
PROTEIN_C	CARBONIC_ANHYDRASE_6	0.157213	-0.112000299890035	0.516761103744859	-0.103897	1	0.276836
PROTEIN_C	CDK5_P35	0.248883	-0.16307158860069	0.584478661670452	-0.164132	0.573744	0.214961
PROTEIN_C	CATHEPSIN_V	0.19057	-0.180386893915226	0.9	-0.177339	1	0.28457
PROTEIN_C	DKK_4	-0.183359	-0.8	0.117605179024701	-1	0.112508	0.176289
PROTEIN_C	ECM1	-0.311301	-0.58442205065069	0.4	-0.586925	1	0.23043
PROTEIN_C	FETUB	-0.206174	-0.482783229336265	0.4	-0.479244	1	0.330977
PROTEIN_C	KALLIKREIN_7	0.0534341	-0.277306180885572	0.430456273202973	-0.272773	0.424633	0.764102
PROTEIN_C	PAK3	0.0394192	-0.407460708837345	0.378062157733548	-0.406125	0.373738	0.841445
PROTEIN_C	PK3CG	-0.10697	-0.463005228491255	0.6	-0.46031	1	0.624883
PROTEIN_C	TPSB2	-0.0305901	-0.32000881065063	0.6	-0.315407	1	0.856914
PROTEIN_C	BSP	-0.134312	-0.463005228491255	0.6	-0.46031	1	0.516602
PROTEIN_C	CAMK1D	0.158912	-0.186100834650727	0.635421970986396	-0.18361	0.620301	0.40832
PROTEIN_C	CD30_LIGAND	0.106254	-0.8	0.429107410955235	-1	0.426611	0.593945
PROTEIN_C	EPHA1	-0.0725899	-0.7	0.239149907200707	-1	0.235073	0.679023
PROTEIN_C	GRANZYME_A	-0.0137913	-0.348782497906963	0.6	-0.339414	1	0.941992
PROTEIN_C	IL_18_RA	-0.261582	-0.669254154734787	0.0607334693036524	-0.645935	0.0529566	0.122148
PROTEIN_C	IR	0.181256	-0.13603121305473	0.7	-0.128107	1	0.222695
PROTEIN_C	KALLISTATIN	0.0550342	-0.243194935842079	0.461125214850535	-0.226173	0.567516	0.740898
PROTEIN_C	PDGF_RB	-0.0502923	-0.377855603642242	0.224261211548401	-0.350904	0.23261	0.740898
PROTEIN_C	PGCB	0.033226	-0.6	0.303828808133491	-1	0.310839	0.841445
PROTEIN_C	SE_SELECTIN	0.0571158	-0.215182982601849	0.454654269470889	-0.214106	0.455922	0.717695
PROTEIN_C	THROMBOSPONDIN_1	-0.21421	-0.556977042760185	0.5	-0.548925	1	0.369648
PROTEIN_C	ANGIOTENSINOGEN	-0.0263583	-0.373071029880541	0.6	-0.366188	1	0.895586
PROTEIN_C	CATALASE	0.271975	-0.0744199376869212	0.9	-0.0728235	1	0.122148
PROTEIN_C	GCP_2	-0.110647	-0.463005228491255	0.6	-0.46031	1	0.617148
PROTEIN_C	LYMPHOTOXIN_A1_B2	-0.0157338	-0.37307102988054	0.6	-0.366188	1	0.941992
PROTEIN_C	MDC	-0.125982	-0.411118840929162	0.5	-0.411695	1	0.485664
PROTEIN_C	MIP_5	-0.0879797	-0.6	0.189188287249436	-1	0.189765	0.524336
PROTEIN_C	PROTEINASE_3	-0.130884	-0.43208162406354	0.6	-0.429691	1	0.493398
PROTEIN_C	TAFI	0.262536	-0.0218522295019379	0.9	-0.0137253	1	0.0602734
PROTEIN_C	TARC	-0.154916	-0.485936289775762	0.187965281973683	-0.484843	0.187052	0.385117
PROTEIN_C	TGF_B3	0.125848	-0.8	0.429107410955235	-1	0.426611	0.508867
PROTEIN_C	TSH	-0.0781466	-0.7	0.239149907200707	-1	0.235073	0.65582
PROTEIN_C	DKK1	-0.249958	-0.543813193781816	0.089997933160338	-0.538123	0.0828428	0.137617
PROTEIN_C	A2_HS_GLYCOPROTEIN	-0.248453	-0.571749060555539	0.200949944278324	-0.556875	0.249814	0.23043
PROTEIN_C	ARYLSULFATASE_A	0.157148	-0.165422778690819	0.578922604923112	-0.152599	0.633185	0.369648
PROTEIN_C	BMP10	-0.181101	-1	0.174455744848314	-1	0.172335	0.330977
PROTEIN_C	CAMK1	-0.109604	-0.43208162406354	0.6	-0.429691	1	0.586211
PROTEIN_C	CHITOTRIOSIDASE_1	-0.130031	-0.463005228491255	0.6	-0.46031	1	0.539805
PROTEIN_C	CHL1	0.0856895	-0.205089697373374	0.7	-0.209408	1	0.570742
PROTEIN_C	DKK3	0.219173	-0.5	0.512209976784883	-1	0.511051	0.28457
PROTEIN_C	ENDOTHELIN_CONVERTING_1	-0.0665758	-0.7	0.206285807026048	-1	0.206027	0.671289
PROTEIN_C	FCN1	0.000629228	-0.6	0.303828808133491	-1	0.310839	0.996133
PROTEIN_C	GNS	-0.287448	-1	0.0526060831450231	-1	0.043638	0.0834766
PROTEIN_C	HGFA	0.0974075	-0.203537563544253	0.6	-0.204848	1	0.501133
PROTEIN_C	MP2K2	-0.205502	-0.522155108901413	0.5	-0.520135	1	0.369648
PROTEIN_C	NID2	0.0726194	-0.234310522955264	0.7	-0.22577	1	0.65582
PROTEIN_C	OLR1	-0.0613714	-0.468420052536035	0.257361851961118	-0.439458	0.255873	0.733164
PROTEIN_C	RAP	-0.327969	-0.58442205065069	0.4	-0.586925	1	0.153086
PROTEIN_C	VEGF_SR2	0.158183	-0.13603121305473	0.7	-0.128887	0.629993	0.330977
PROTEIN_C	COMPLEMENT_FACTOR_H_5	-0.0339689	-0.32000881065063	0.6	-0.315407	1	0.841445
PROTEIN_C	IGF_II_RECEPTOR	0.0575387	-0.192974173396278	0.7	-0.19191	1	0.686758
PROTEIN_C	KALLIKREIN_14	0.258634	-0.0916071566239744	0.665814025782493	-0.0991558	0.632448	0.176289
PROTEIN_C	ANGIOSTATIN	0.302988	-0.5	0.632922252979229	-1	0.629753	0.28457
PROTEIN_C	CK_MB	0.0605133	-0.272837812211582	0.8	-0.269943	1	0.756367
PROTEIN_C	P27KIP1	0.0628174	-0.272837812211582	0.8	-0.269943	1	0.748633
PROTEIN_C	PYY	0.18876	-0.180386893915226	0.9	-0.177339	1	0.292305
PROTEIN_C	STX1A	0.518285	-0.3	0.794508298507735	-1	0.794778	0.168555
PROTEIN_C	STIE_2	-0.099281	-0.9	0.275947394535406	-1	0.276197	0.609414
PROTEIN_C	CARBONIC_ANHYDRASE_III	0.00563578	-0.6	0.347123610008445	-1	0.337079	0.97293
PROTEIN_C	CYSTATIN_S	-0.407709	-0.736092605285454	0.4	-0.72835	1	0.245898
PROTEIN_C	CYTD	-0.0486462	-0.361473632625951	0.285581254212457	-0.346154	0.289062	0.771836
PROTEIN_C	ENDOCAN	0.0795434	-0.272837812211582	0.8	-0.269943	1	0.679023
PROTEIN_C	PPAC	-0.0330914	-0.32000881065063	0.6	-0.315407	1	0.841445
PROTEIN_C	NAGK	0.107604	-0.8	0.456934774455341	-1	0.453129	0.617148
PROTEIN_C	SRAGE	-0.193622	-0.8	0.133935528237847	-1	0.125534	0.184023
PROTEIN_C	BPI	0.18759	-0.180386893915226	0.9	-0.177339	1	0.300039
PROTEIN_C	C6	0.106717	-0.8	0.429107410955235	-1	0.426611	0.593945
PROTEIN_C	FACTOR_B	-0.00616963	-0.37307102988054	0.6	-0.366188	1	0.97293
PROTEIN_C	IGE	-0.0392798	-0.390775155788999	0.393171681177567	-0.378822	0.424842	0.84918
PROTEIN_C	IL_17E	-0.171324	-0.8	0.117605179024701	-1	0.112508	0.23043
PROTEIN_C	IL_6_SRA	0.139359	-0.5	0.393019405482449	-0.261281	0.405927	0.400586
PROTEIN_C	NEUROTROPHIN_3	-0.280826	-1	0.0701134918311705	-1	0.068728	0.0989453
PROTEIN_C	PAPP_A	0.0683677	-0.251632342475811	0.7	-0.245498	1	0.702227
PROTEIN_C	PLASMINOGEN	0.0588702	-0.234310522955264	0.7	-0.22577	1	0.717695
PROTEIN_C	PREKALLIKREIN	0.0603654	-0.192974173396278	0.7	-0.19191	1	0.671289
PROTEIN_C	ALPHA_1_ANTICHYMOTRYPSIN	0.0502166	-0.289364412717133	0.397214410637952	-0.289579	0.398929	0.77957
PROTEIN_C	P_SELECTIN	0.208387	-0.4	0.482226277860201	-1	0.481927	0.307773
PROTEIN_C	TENASCIN	0.142654	-0.213917205435855	0.39110772732209	-0.182124	0.407465	0.35418
PROTEIN_C	FACTOR_H	0.00734364	-0.7	0.363436523496316	-1	0.359018	0.97293
PROTEIN_C	MMP_2	-0.0554853	-0.373532605039628	0.250403766315207	-0.382092	0.230219	0.72543
PROTEIN_C	TRANSFERRIN	0.161961	-0.180386893915226	0.9	-0.177339	1	0.400586
PROTEIN_C	HISTONE_H2A_Z	-0.0209216	-0.32000881065063	0.6	-0.315407	1	0.90332
PROTEIN_C	IGF_I_SR	0.0353343	-0.6	0.347123610008445	-1	0.337079	0.84918
PROTEIN_C	IL_1_R4	0.118599	-0.8	0.429107410955235	-1	0.426611	0.539805
PROTEIN_C	NCAM_L1	0.029765	-0.6	0.347123610008445	-1	0.337079	0.872383
PROTEIN_C	CYTT	0.000808986	-0.5	0.299437993387349	-1	0.301971	0.996133
PROTEIN_C	BOC	-0.103529	-0.463005228491255	0.6	-0.46031	1	0.640352
PROTEIN_C	SAA	0.0503461	-0.247701298939642	0.363475655992811	-0.228034	0.370746	0.740898
PROTEIN_C	CRP	-0.156502	-0.544430318362594	0.211450380952617	-0.522182	0.222778	0.431523
PROTEIN_C	SICAM_1	0.134247	-0.5	0.393019405482449	-1	0.398467	0.423789
PROTEIN_C	MSP	0.0357691	-0.5	0.299437993387349	-1	0.301971	0.825977
PROTEIN_C	SP_D	-0.0876875	-0.7	0.239149907200707	-1	0.235073	0.609414
PROTEIN_C	COLLECTIN_KIDNEY_1	-0.0011029	-0.32000881065063	0.6	-0.315407	1	0.996133
PROTEIN_C	ENPP7	-0.0466609	-0.350877081688641	0.295910787633091	-0.336711	0.308364	0.77957
PROTEIN_C	ENTP5	0.177399	-0.158514919889323	0.8	-0.1509	1	0.28457
PROTEIN_C	FCRL3	-0.00277057	-0.37307102988054	0.6	-0.366188	1	0.988398
PROTEIN_C	MFGM	0.127404	-0.8	0.456934774455341	-1	0.453129	0.539805
PROTEIN_C	PCSK7	0.0400807	-0.395869468650009	0.357163975467809	-0.387865	0.347604	0.825977
PROTEIN_C	SPARCL1	0.0305521	-0.6	0.303828808133491	-1	0.310839	0.856914
PROTEIN_C	TGM3	-0.0826524	-0.9	0.275947394535406	-1	0.276197	0.671289
PROTEIN_C	TROPOMYOSIN_2	0.153109	-0.179463292769784	0.507905748186236	-0.169607	0.529688	0.385117
PROTEIN_C	ZAP70	0.114902	-0.8	0.429107410955235	-1	0.426611	0.555273
PROTEIN_C	C1_ESTERASE_INHIBITOR	-0.163727	-0.587501856602184	0.152951343644408	-0.59757	0.143825	0.346445
PROTEIN_C	C4	0.199271	-0.158514919889323	0.8	-0.1509	1	0.207227
PROTEIN_C	C5B__6_COMPLEX	0.108888	-0.8	0.429107410955235	-1	0.426611	0.586211
PROTEIN_C	IL_5_RA	0.215678	-0.4	0.482226277860201	-1	0.481927	0.269102
PROTEIN_C	KININOGEN__HMW	0.100499	-0.8	0.456934774455341	-1	0.453129	0.648086
PROTEIN_C	NCAM_120	0.0741339	-0.203537563544253	0.6	-0.204848	1	0.617148
PROTEIN_C	SCGF_ALPHA	0.191906	-0.12286231479741	0.7	-0.117442	1	0.184023
PROTEIN_C	BSSP4	-0.10092	-0.463005228491255	0.6	-0.46031	1	0.648086
PROTEIN_C	BST1	1.09516e-05	-0.6	0.275567225445761	-1	0.268345	0.996133
PROTEIN_C	CDON	0.071449	-0.234310522955264	0.7	-0.22577	1	0.663555
PROTEIN_C	CLUSTERIN	0.0898405	-0.251632342475811	0.7	-0.245498	1	0.609414
PROTEIN_C	EMR2	0.245698	-0.118756872465954	0.562514411383092	-0.100387	0.560155	0.168555
PROTEIN_C	FUCOSYLTRANSFERASE_3	-0.144869	-0.441865394845176	0.294180986953385	-0.437561	0.298919	0.431523
PROTEIN_C	FUT5	0.0545502	-0.230866242852471	0.393962284863576	-0.224769	0.402179	0.72543
PROTEIN_C	HDGR2	-0.0497274	-0.460511345138167	0.310776555859452	-0.43012	0.327017	0.802773
PROTEIN_C	IL_34	0.235309	-0.7	0.551400858806693	-1	0.542943	0.269102
PROTEIN_C	KYNU	0.219663	-0.5	0.512209976784883	-1	0.511051	0.28457
PROTEIN_C	PLXC1	0.0999922	-0.272837812211581	0.8	-0.269943	1	0.593945
PROTEIN_C	SLIK5	-0.141026	-0.411118840929162	0.5	-0.414622	0.323697	0.416055
PROTEIN_C	PH	-0.0783674	-0.7	0.218430507231188	-1	0.217036	0.624883
PROTEIN_C	APO_D	0.0986344	-0.234310522955264	0.7	-0.22577	1	0.53207
PROTEIN_C	AFAMIN	0.080092	-0.234310522955264	0.7	-0.22577	1	0.617148
PROTEIN_C	GELSOLIN	-0.298187	-0.8	0.0265456178351493	-1	0.023426	0.0680078
PROTEIN_C	C34_GP41_HIV_FRAGMENT	-0.0917693	-0.6	0.194952802099972	-1	0.199409	0.524336
PROTEIN_C	PERL	-0.178064	-0.8	0.117605179024701	-1	0.112508	0.199492
PROTEIN_C	ITI_HEAVY_CHAIN_H4	0.0882973	-0.234310522955264	0.7	-0.22577	1	0.578477
PROTEIN_C	TXD12	-0.0234942	-0.285071762386152	0.5	-0.282081	1	0.872383
PROTEIN_C	SL_SELECTIN	-0.100527	-0.463005228491255	0.6	-0.46031	1	0.65582
PROTEIN_C	BMPR1A	0.13667	-0.8	0.456934774455341	-0.414016	0.45592	0.501133
PROTEIN_C	TRKB	-0.0933758	-0.7	0.218430507231188	-1	0.217036	0.555273
PROTEIN_C	ANGIOGENIN	0.101523	-0.5	0.407427767842391	-1	0.409196	0.593945
PROTEIN_C	COAGULATION_FACTOR_IX	0.156675	-0.167066211273252	0.570610130350817	-0.154457	0.604601	0.369648
PROTEIN_C	COAGULATION_FACTOR_X	0.0912083	-0.234310522955264	0.7	-0.22577	1	0.570742
PROTEIN_C	COAGULATION_FACTOR_V	0.0931916	-0.272837812211581	0.8	-0.269943	1	0.624883
PROTEIN_C	ENDOGLIN	-0.194969	-0.8	0.133935528237847	-1	0.125534	0.184023
PROTEIN_C	HCC_4	0.0920492	-0.192974173396278	0.7	-0.19191	1	0.508867
PROTEIN_C	HEMOGLOBIN	0.170109	-0.180386893915226	0.9	-0.177339	1	0.369648
PROTEIN_C	MIP_3B	-0.323223	-0.650500488556335	0.4	-0.64367	1	0.23043
PROTEIN_C	MIS	0.117631	-0.4	0.360447361441644	-1	0.351362	0.423789
PROTEIN_C	STANNIOCALCIN_1	0.311179	-0.4	0.595219854495664	-1	0.597308	0.222695
PROTEIN_C	ANNEXIN_I	-0.425336	-0.667364029476708	0.3	-0.66159	1	0.137617
PROTEIN_C	ANNEXIN_II	-0.358809	-0.753255342446212	-0.00871358177898263	-0.681655	0.0551822	0.0834766
PROTEIN_C	ARMEL	-0.0407526	-0.395866799595718	0.38155651351386	-0.384694	0.402186	0.841445
PROTEIN_C	ARTS1	0.103987	-0.5	0.407427767842391	-1	0.409196	0.586211
PROTEIN_C	CARBONIC_ANHYDRASE_I	0.298013	-0.0744199376869212	0.9	-0.0728235	1	0.0989453
PROTEIN_C	CATZ	0.0368474	-0.6	0.347123610008445	-1	0.337079	0.841445
PROTEIN_C	DERM	0.00697235	-0.6	0.347123610008445	-1	0.337079	0.97293
PROTEIN_C	ELAFIN	0.00542783	-0.7	0.363436523496316	-1	0.359018	0.980664
PROTEIN_C	ERP29	0.0997579	-0.251632342475811	0.7	-0.245498	1	0.563008
PROTEIN_C	FIBRINOGEN_G_CHAIN_DIMER	0.113242	-0.8	0.456934774455341	-1	0.453129	0.593945
PROTEIN_C	GP1BA	-0.0578248	-0.387680336137724	0.23673258820311	-0.410152	0.21948	0.709961
PROTEIN_C	GPC5	0.0624327	-0.272837812211582	0.8	-0.269943	1	0.748633
PROTEIN_C	GRN	0.110911	-0.5	0.407427767842391	-1	0.409196	0.555273
PROTEIN_C	HRG	0.274033	-0.0744199376869212	0.9	-0.0728235	1	0.114414
PROTEIN_C	LG3BP	0.0622387	-0.234310522955264	0.7	-0.22577	1	0.702227
PROTEIN_C	MN_SOD	0.132003	-0.5	0.407427767842391	-1	0.409196	0.454727
PROTEIN_C	PAFAH	0.3028	-0.4	0.595219854495664	-1	0.597308	0.261367
PROTEIN_C	SCD163	0.0467824	-0.270343191651966	0.335902187980388	-0.247484	0.342202	0.764102
PROTEIN_C	SEPR	0.0418589	-0.372510310744922	0.364190197819728	-0.359155	0.354818	0.818242
PROTEIN_C	TRYPSIN_2	0.38079	0.0507932206149217	0.9	0.0611226	1	0.0216016
PROTEIN_C	TSG_6	0.141039	-0.286356183680916	0.396425849914382	-0.228524	0.412486	0.392852
PROTEIN_C	CLM6	-0.0805863	-0.7	0.239149907200707	-1	0.235073	0.640352
PROTEIN_C	DAF	-0.329734	-0.650500488556335	0.4	-0.64367	1	0.207227
PROTEIN_C	GPNMB	-0.0914272	-0.9	0.275947394535406	-1	0.276197	0.640352
PROTEIN_C	IL_17B_R	0.170573	-0.180386893915226	0.9	-0.177339	1	0.361914
PROTEIN_C	IL_22BP	-0.167811	-1	0.174455744848314	-1	0.172335	0.385117
PROTEIN_C	IL_23_R	-0.0675761	-0.9	0.275947394535406	-1	0.276197	0.733164
PROTEIN_C	ILT_2	0.23981	0.000963942512582333	0.7	-0.00329136	1	0.0525391
PROTEIN_C	ILT_4	0.132554	-0.5	0.407427767842391	-1	0.409196	0.454727
PROTEIN_C	JAG1	-0.00213966	-0.299033613273966	0.5	-0.304075	1	0.988398
PROTEIN_C	LAG_3	-0.00231975	-0.37307102988054	0.6	-0.366188	1	0.988398
PROTEIN_C	MICB	0.132977	-0.8	0.429107410955235	-1	0.426611	0.47793
PROTEIN_C	NOGO_RECEPTOR	-0.064431	-0.6	0.194952802099972	-1	0.199409	0.663555
PROTEIN_C	NOTCH_1	0.167553	-0.180386893915226	0.9	-0.177339	1	0.377383
PROTEIN_C	NOTCH_3	-0.243507	-0.499746775319379	0.178910813692348	-0.510091	0.159179	0.168555
PROTEIN_C	NR_CAM	0.0874462	-0.272837812211582	0.8	-0.269943	1	0.648086
PROTEIN_C	NRX3B	0.153459	-0.210573546205203	0.545705531037039	-0.207865	0.541537	0.431523
PROTEIN_C	SEM6B	-0.339531	-0.599668868584848	0.4	-0.60731	1	0.114414
PROTEIN_C	SICAM_5	0.036522	-0.467464758937371	0.306408093468871	-0.366397	0.319153	0.825977
PROTEIN_C	SIG14	0.174742	-0.13603121305473	0.7	-0.128107	1	0.253633
PROTEIN_C	SREC_I	-0.242101	-0.496918135220792	0.212515948809985	-0.505064	0.197829	0.176289
PROTEIN_C	TCCR	0.117796	-0.8	0.456934774455341	-1	0.453129	0.578477
PROTEIN_C	UNC5H3	-0.0377361	-0.385438408653544	0.419488715761009	-0.372982	0.459847	0.84918
PROTEIN_C	UNC5H4	0.146685	-0.20629535410287	0.473749976271142	-0.204311	0.477348	0.416055
PROTEIN_C	PCSK9	0.0303608	-0.6	0.347123610008445	-1	0.337079	0.872383
PROTEIN_C	DRAK2	0.191978	-0.180386893915226	0.9	-0.177339	1	0.276836
PROTEIN_C	TYK2	0.165987	-0.158514919889323	0.8	-0.1509	1	0.330977
PROTEIN_C	EOTAXIN	-0.103444	-0.43208162406354	0.6	-0.429691	1	0.609414
PROTEIN_C	COAGULATION_FACTOR_IXAB	0.190044	-0.180386893915226	0.9	-0.177339	1	0.28457
PROTEIN_C	B7_2	-0.0251605	-0.348782497906963	0.6	-0.339414	1	0.887852
PROTEIN_C	CALGRANULIN_B	0.0937589	-0.205089697373374	0.7	-0.209408	1	0.53207
PROTEIN_C	CASPASE_10	0.0837783	-0.251632342475811	0.7	-0.245498	1	0.632617
PROTEIN_C	IL_1RA	0.0124516	-0.7	0.363436523496316	-1	0.359018	0.949727
PROTEIN_C	OMD	-0.108568	-0.392028333799705	0.5	-0.394749	1	0.547539
PROTEIN_C	SEMAPHORIN_3E	0.0163943	-0.5	0.299437993387349	-1	0.301971	0.918789
PROTEIN_C	SET	0.22879	-0.7	0.551400858806693	-1	0.542943	0.300039
PROTEIN_C	FAS__SOLUBLE	0.00843162	-0.6	0.347123610008445	-1	0.337079	0.965195
PROTEIN_C	SLEPTIN_R	0.215167	-0.4	0.476781337879542	-1	0.471482	0.261367
PROTEIN_C	SHPS1	-0.216907	-0.485413639630293	0.4	-0.484515	1	0.276836
PROTEIN_C	TROPONIN_I__SKELETAL	0.00642152	-0.7	0.363436523496316	-1	0.359018	0.97293
PROTEIN_C	CNDP1	0.270548	-0.029229538075681	1	-0.0225905	1	0.0680078
PROTEIN_C	COLEC12	-0.0840599	-0.7	0.218430507231188	-1	0.217036	0.60168
PROTEIN_C	CYTN	0.0104788	-0.6	0.303828808133491	-1	0.310839	0.949727
PROTEIN_C	FICOLIN_3	0.0927413	-0.251632342475811	0.7	-0.245498	1	0.593945
PROTEIN_C	H6ST1	0.265116	-0.0744199376869212	0.9	-0.0728235	1	0.145352
PROTEIN_C	RBP	0.0974007	-0.234310522955264	0.7	-0.22577	1	0.539805
PROTEIN_C	RGMA	-0.056834	-0.412931452230206	0.278221136587539	-0.400086	0.27894	0.748633
PROTEIN_C	SICAM_2	0.156335	-0.19471773500381	0.57695042452736	-0.194438	0.571924	0.423789
PROTEIN_C	SLAF7	-0.116962	-0.411118840929162	0.5	-0.411695	1	0.53207
PROTEIN_C	CATHEPSIN_D	-0.239523	-0.556977042760185	0.5	-0.548925	1	0.269102
PROTEIN_C	EGF	-0.189475	-0.8	0.145899404261109	-1	0.13959	0.23043
PROTEIN_C	BFGF_R	-0.216435	-0.494730131563112	0.5	-0.500238	1	0.300039
PROTEIN_C	CRIPTO	0.150728	-0.232836040637504	0.516042625718061	-0.222324	0.520817	0.446992
PROTEIN_C	EPO	-0.330936	-0.650500488556335	0.4	-0.64367	1	0.199492
PROTEIN_C	NG36	0.212433	-0.7	0.551400858806693	-1	0.542943	0.361914
PROTEIN_C	X_3HAO	0.144134	-0.237355761146705	0.462542009544048	-0.222606	0.463494	0.431523
PROTEIN_C	FERRITIN	0.198603	-0.158514919889323	0.8	-0.1509	1	0.207227
PROTEIN_C	TNF_A	0.256857	-0.0595366680875357	0.8	-0.0488566	1	0.114414
PROTEIN_C	CREL1	0.0755562	-0.186214626977978	0.6	-0.181479	1	0.570742
PROTEIN_C	LECTIN__MANNOSE_2	0.29658	-0.0744199376869212	0.9	-0.0728235	1	0.0989453
PROTEIN_C	LRP1B	0.212377	-0.7	0.551400858806693	-1	0.542943	0.361914
PROTEIN_C	MYPC1	-0.107414	-0.43208162406354	0.6	-0.429691	1	0.593945
PROTEIN_C	BMP_6	0.15343	-0.210810291144378	0.545390088275812	-0.208009	0.541285	0.431523
PROTEIN_C	CATHEPSIN_H	-0.0904457	-0.7	0.206285807026048	-1	0.206027	0.547539
PROTEIN_C	ROR1	-0.144108	-0.43852720299259	0.321972784825941	-0.434808	0.322152	0.431523
PROTEIN_C	CGA	0.176625	-0.180386893915226	0.9	-0.177339	1	0.338711
PROTEIN_C	FBLN3	-0.511792	-0.814649483119017	0.3	-0.810105	1	0.23043
PROTEIN_C	MMP_8	0.0774359	-0.234310522955264	0.7	-0.22577	1	0.632617
PROTEIN_C	FAM3B	0.117862	-0.5	0.393019405482449	-1	0.398467	0.508867
PROTEIN_C	IFN_A_B_R1	-0.0444792	-0.355126051162227	0.404715786227019	-0.340787	0.473401	0.802773
PROTEIN_C	HMGN1	-0.0667854	-0.7	0.206285807026048	-1	0.206027	0.663555
PROTEIN_C	UB2G2	0.141804	-0.265731563809747	0.452302766650254	-0.243492	0.452519	0.439258
PROTEIN_C	QORL1	0.208584	-0.7	0.551400858806693	-1	0.542943	0.377383
PROTEIN_C	PEDF	-0.0825594	-0.7	0.239149907200707	-1	0.235073	0.632617
PROTEIN_C	CATF	0.363367	0.0507932206149216	0.9	0.0611226	1	0.0216016
PROTEIN_C	PLXB2	-0.00296554	-0.348782497906963	0.6	-0.339414	1	0.988398
SCGF_BETA	SCGF_BETA	1	0.801654971345554	1	0.830191	1	2.911e-13
SCGF_BETA	VCAM_1	-0.0082769	-0.297507351618365	0.6	-0.302058	1	0.957461
SCGF_BETA	CD36_ANTIGEN	-0.323248	-0.565479704716494	0.3	-0.559635	1	0.153086
SCGF_BETA	CONTACTIN_1	0.0193435	-0.6	0.320173058485682	-1	0.317364	0.911055
SCGF_BETA	EDAR	0.153295	-0.192697587040753	0.490679087459022	-0.179057	0.508469	0.392852
SCGF_BETA	ESAM	-0.113718	-0.438830733359349	0.5	-0.433176	1	0.570742
SCGF_BETA	GRO_A	0.309158	-0.3	0.571720539730305	-1	0.56822	0.23043
SCGF_BETA	HISTONE_H1_2	-0.11504	-0.393710422903535	0.5	-0.395621	1	0.516602
SCGF_BETA	IL_1_SRI	-0.266039	-0.9	0.0355011849435669	-1	0.0244208	0.0680078
SCGF_BETA	IL_17_SR	-0.0870519	-0.6	0.184828008151069	-1	0.182718	0.516602
SCGF_BETA	IL_1RRP2	-0.10065	-0.408689717568109	0.5	-0.41188	1	0.60168
SCGF_BETA	LSAMP	0.0660089	-0.233815939237309	0.7	-0.225449	1	0.686758
SCGF_BETA	MBL	0.0764831	-0.19436554572914	0.6	-0.194357	1	0.593945
SCGF_BETA	PD_L2	-0.067674	-0.6	0.192250941271034	-1	0.191443	0.640352
SCGF_BETA	SIGLEC_9	-0.0116545	-0.264225215435912	0.5	-0.256133	1	0.934258
SCGF_BETA	TGF_B_R_III	-0.160214	-0.515998089105632	0.0975797274057044	-1	0.0940968	0.261367
SCGF_BETA	A2_ANTIPLASMIN	-0.474375	-1	-0.15572357163574	-1	-0.14765	0.00845367
SCGF_BETA	CALPASTATIN	0.252884	-0.0941024554316125	0.59174578558521	-0.093023	0.590319	0.16082
SCGF_BETA	CK_B_8_1	-0.309711	-0.574699446388474	0.3	-0.571467	1	0.238164
SCGF_BETA	DC_SIGN	-0.104309	-0.38334142539839	0.4	-0.383149	1	0.555273
SCGF_BETA	DC_SIGNR	-0.220266	-0.537156614951437	0.4	-0.531366	1	0.323242
SCGF_BETA	IL_19	-0.00338394	-0.353104293994457	0.6	-0.348445	1	0.988398
SCGF_BETA	I_TAC	-0.115305	-0.393710422903535	0.5	-0.395621	1	0.516602
SCGF_BETA	MIP_1A	-0.0136719	-0.31888685163716	0.6	-0.31607	1	0.934258
SCGF_BETA	MRC2	-0.064637	-0.6	0.206446124692955	-1	0.206891	0.679023
SCGF_BETA	PARC	-0.0328199	-0.31888685163716	0.6	-0.31607	1	0.84918
SCGF_BETA	RESISTIN	0.168317	-0.11368748716439	0.7	-0.110106	1	0.238164
SCGF_BETA	TRYPSIN	-0.116741	-0.408689717568109	0.5	-0.41188	1	0.53207
SCGF_BETA	VWF	0.332199	-0.4	0.609905056828019	-1	0.610628	0.145352
SCGF_BETA	HAPTOGLOBIN__MIXED_TYPE	-0.0707201	-0.6	0.192250941271034	-1	0.191443	0.624883
SCGF_BETA	BAFF	-0.431754	-0.699315193808176	0.2	-0.704435	1	0.129883
SCGF_BETA	C9	-0.0558945	-0.454908213068938	0.236452443012248	-0.424687	0.237514	0.733164
SCGF_BETA	CATHEPSIN_B	0.0747561	-0.233815939237309	0.7	-0.225449	1	0.648086
SCGF_BETA	IGM	0.10524	-0.4	0.381393124318106	-1	0.378783	0.547539
SCGF_BETA	IL_18_BPA	-0.176378	-0.7	0.135938392793034	-1	0.127523	0.245898
SCGF_BETA	LBP	-0.0622256	-0.6	0.206446124692955	-1	0.206891	0.686758
SCGF_BETA	COAGULATION_FACTOR_XA	-0.0550803	-0.392374931707715	0.230847146286731	-0.391944	0.225702	0.72543
SCGF_BETA	TIG2	-0.284919	-0.8	-0.000589675981537321	-1	0.000254187	0.0525391
SCGF_BETA	TNF_SR_II	-0.171921	-0.9	0.152522070690266	-1	0.147079	0.315508
SCGF_BETA	SIGLEC_3	0.153363	-0.144252072287176	0.478390924884255	-0.128246	0.480749	0.315508
SCGF_BETA	IDUA	0.128286	-0.5	0.39837634085158	-1	0.405714	0.470195
SCGF_BETA	AMYLOID_PRECURSOR_PROTEIN	0.383368	0.0493005438316789	1	0.0524837	1	0.0293359
SCGF_BETA	ASAHL	0.193428	-0.0977841845532171	0.6	-0.0959934	1	0.16082
SCGF_BETA	ATS13	-0.172309	-0.9	0.152522070690266	-1	0.147079	0.315508
SCGF_BETA	CARBONIC_ANHYDRASE_IV	-0.214613	-0.537156614951437	0.4	-0.531366	1	0.346445
SCGF_BETA	CATHEPSIN_A	0.336007	-0.4	0.609905056828019	-1	0.610628	0.129883
SCGF_BETA	CATHEPSIN_S	-0.0993043	-1	0.249924719397264	-1	0.244048	0.578477
SCGF_BETA	COAGULATION_FACTOR_VII	0.0428957	-0.345473481066867	0.342555270568135	-0.322457	0.337415	0.802773
SCGF_BETA	C2	-0.0682891	-0.6	0.206446124692955	-1	0.206891	0.65582
SCGF_BETA	GRANULYSIN	-0.0306703	-0.297507351618365	0.6	-0.302058	1	0.84918
SCGF_BETA	HPLN1	-0.0579116	-0.433391627644513	0.281311094253806	-0.416166	0.284793	0.756367
SCGF_BETA	IDS	0.141735	-0.308837355999993	0.439553387701898	-0.274075	0.444275	0.446992
SCGF_BETA	KALLIKREIN_12	-0.11985	-0.438830733359349	0.5	-0.433176	1	0.547539
SCGF_BETA	LYVE1	-0.284646	-0.9	0.0355011849435669	-1	0.0244208	0.0680078
SCGF_BETA	ASAH2	0.0747571	-0.207793908726958	0.6	-0.208552	1	0.624883
SCGF_BETA	NIDOGEN	0.345685	0.0206544084377704	0.578364850379333	0.061701	0.587544	0.0216016
SCGF_BETA	PIGR	0.026813	-0.6	0.320173058485682	-1	0.317364	0.872383
SCGF_BETA	SEMAPHORIN_3A	-0.0507887	-0.382416479125834	0.330736058799328	-0.375703	0.335706	0.787305
SCGF_BETA	WFKN2	0.369441	0.107592589561726	0.8	0.111726	1	0.00809141
SCGF_BETA	BGH3	0.133949	-0.5	0.39837634085158	-0.368159	0.406981	0.439258
SCGF_BETA	C1R	-0.521426	-0.785893126372841	0.3	-0.785099	1	0.176289
SCGF_BETA	CD109	-0.0762312	-1	0.249924719397264	-1	0.244048	0.671289
SCGF_BETA	CD23	-0.0537223	-0.40979485372211	0.247807176101235	-0.399161	0.247426	0.748633
SCGF_BETA	CD48	0.19578	-0.157186428819296	0.8	-0.148827	1	0.207227
SCGF_BETA	CD5L	-0.0553247	-0.443073904670241	0.239431059881076	-0.416991	0.240014	0.740898
SCGF_BETA	CNTN2	0.184704	-0.137946762959172	0.8	-0.132078	1	0.199492
SCGF_BETA	CONTACTIN_4	-0.155346	-0.455343607048283	0.128710993333756	-0.463751	0.112762	0.28457
SCGF_BETA	CONTACTIN_5	0.21166	-0.6	0.526226520531047	-1	0.524024	0.346445
SCGF_BETA	CYTF	-0.228625	-0.492368734720788	0.4	-0.496361	1	0.23043
SCGF_BETA	CYSTATIN_M	0.0531264	-0.245238841984641	0.377895656922232	-0.227636	0.389288	0.733164
SCGF_BETA	FCG2A	0.0930641	-0.182603327947962	0.6	-0.178226	1	0.470195
SCGF_BETA	FCG2B	0.0955133	-0.186294019619957	0.5	-0.183745	1	0.470195
SCGF_BETA	FCG3B	0.13801	-0.4	0.390647774248898	-1	0.392916	0.392852
SCGF_BETA	FCN2	0.0244547	-0.6	0.295152850826106	-1	0.300117	0.880117
SCGF_BETA	GFRA_1	-0.211082	-0.537156614951437	0.4	-0.531366	1	0.361914
SCGF_BETA	HEPARIN_COFACTOR_II	-0.0803521	-0.6	0.183841824865107	-1	0.178365	0.539805
SCGF_BETA	LRIG3	-0.160478	-0.499444399908291	0.116857343386054	-0.541495	0.109475	0.28457
SCGF_BETA	MATN2	-0.217575	-0.492368734720788	0.4	-0.496361	1	0.28457
SCGF_BETA	RGMB	0.0919899	-0.233815939237309	0.7	-0.225449	1	0.570742
SCGF_BETA	RGM_C	-0.10807	-0.438830733359349	0.5	-0.433176	1	0.593945
SCGF_BETA	TFPI	-0.186425	-0.7	0.135938392793034	-1	0.127523	0.199492
SCGF_BETA	TSP4	-0.113816	-0.438830733359349	0.5	-0.433176	1	0.570742
SCGF_BETA	AMINOACYLASE_1	0.115678	-0.4	0.390647774248898	-1	0.392916	0.508867
SCGF_BETA	ANTITHROMBIN_III	-0.292567	-0.9	0.0355011849435669	-1	0.0244208	0.0680078
SCGF_BETA	CARBONIC_ANHYDRASE_6	0.174598	-0.0908681480234144	0.6	-0.0863264	1	0.153086
SCGF_BETA	CDK5_P35	-0.383196	-1	-0.0444948080976851	-1	-0.0468607	0.0293359
SCGF_BETA	CATHEPSIN_V	0.0284294	-0.7	0.345905945759632	-1	0.340317	0.880117
SCGF_BETA	DKK_4	0.085393	-0.19436554572914	0.6	-0.194357	1	0.547539
SCGF_BETA	ECM1	0.0690224	-0.207793908726958	0.6	-0.208552	1	0.65582
SCGF_BETA	FETUB	-0.200078	-0.466555757204553	0.3	-0.458438	1	0.330977
SCGF_BETA	KALLIKREIN_7	-0.0315315	-0.31888685163716	0.6	-0.31607	1	0.84918
SCGF_BETA	PAK3	-0.246211	-0.55434260556275	0.183519556338671	-0.536535	0.244977	0.214961
SCGF_BETA	PK3CG	-0.163668	-0.9	0.152522070690266	-1	0.147079	0.35418
SCGF_BETA	TPSB2	-0.0329802	-0.297507351618365	0.6	-0.302058	1	0.833711
SCGF_BETA	BSP	0.356666	0.0253186800982845	0.694820562273124	0.0178647	0.674791	0.0370703
SCGF_BETA	CAMK1D	-0.323389	-0.622353863655073	0.4	-0.621045	1	0.207227
SCGF_BETA	CD30_LIGAND	-0.0974458	-0.7	0.22223858957718	-1	0.222613	0.539805
SCGF_BETA	EPHA1	-0.218881	-0.492368734720788	0.4	-0.496361	1	0.276836
SCGF_BETA	GRANZYME_A	-0.15244	-0.47652939479231	0.174792621705083	-0.475643	0.163268	0.361914
SCGF_BETA	IL_18_RA	-0.254948	-0.584657068698264	0.0571984631485907	-0.595737	0.0385003	0.0989453
SCGF_BETA	IR	-0.104471	-0.393710422903535	0.5	-0.395621	1	0.570742
SCGF_BETA	KALLISTATIN	-0.1069	-0.393710422903535	0.5	-0.395621	1	0.555273
SCGF_BETA	PDGF_RB	-0.141309	-0.377841861878663	0.308305837269023	-0.381275	0.213814	0.338711
SCGF_BETA	PGCB	0.343476	-0.0616317554667003	0.57732487091659	0.00373662	0.584018	0.0448047
SCGF_BETA	SE_SELECTIN	-0.143601	-0.386585940217832	0.265279562134083	-0.391954	0.216799	0.346445
SCGF_BETA	THROMBOSPONDIN_1	0.277489	-0.0639861242491377	0.9	-0.0552387	1	0.0912109
SCGF_BETA	ANGIOTENSINOGEN	-0.200065	-0.537156614951437	0.4	-0.531366	1	0.40832
SCGF_BETA	CATALASE	0.0786332	-0.250014286044389	0.7	-0.247308	1	0.663555
SCGF_BETA	GCP_2	-0.0351525	-0.353104293994458	0.6	-0.348445	1	0.84918
SCGF_BETA	LYMPHOTOXIN_A1_B2	-0.28987	-1	0.0541370109095394	-1	0.0509899	0.0834766
SCGF_BETA	MDC	0.0419372	-0.346062717390799	0.301320068037076	-0.310554	0.315462	0.787305
SCGF_BETA	MIP_5	0.16126	-0.0869961443414779	0.7	-0.0803308	1	0.184023
SCGF_BETA	PROTEINASE_3	-0.100399	-0.408689717568109	0.5	-0.41188	1	0.609414
SCGF_BETA	TAFI	0.186245	-0.0977841845532171	0.6	-0.0959934	1	0.16082
SCGF_BETA	TARC	-0.0145923	-0.31888685163716	0.6	-0.31607	1	0.934258
SCGF_BETA	TGF_B3	0.040406	-0.387037168824316	0.329753841693457	-0.360609	0.327021	0.810508
SCGF_BETA	TSH	0.129185	-0.5	0.39837634085158	-1	0.405714	0.462461
SCGF_BETA	DKK1	0.204732	-0.3	0.479967998051753	-1	0.477692	0.323242
SCGF_BETA	A2_HS_GLYCOPROTEIN	-0.0576773	-0.430204863368088	0.282283163416367	-0.41449	0.286085	0.756367
SCGF_BETA	ARYLSULFATASE_A	0.198717	-0.137946762959172	0.8	-0.132078	1	0.199492
SCGF_BETA	BMP10	-0.155025	-0.497967978941353	0.185954680148823	-0.501773	0.184623	0.392852
SCGF_BETA	CAMK1	0.0472006	-0.292300566240014	0.364689991774923	-0.283849	0.358839	0.77957
SCGF_BETA	CHITOTRIOSIDASE_1	-0.348439	-0.640341340014782	0.0896096152872967	-0.629755	0.118397	0.0989453
SCGF_BETA	CHL1	0.0389207	-0.5	0.288080631407927	-1	0.288993	0.795039
SCGF_BETA	DKK3	0.208014	-0.4	0.492331964544257	-1	0.492355	0.323242
SCGF_BETA	ENDOTHELIN_CONVERTING_1	-0.2215	-0.47691994518313	0.4	-0.474684	1	0.245898
SCGF_BETA	FCN1	-0.147805	-0.414710785939778	0.193795714827779	-0.417639	0.188187	0.35418
SCGF_BETA	GNS	0.0955205	-0.233815939237309	0.7	-0.225449	1	0.555273
SCGF_BETA	HGFA	-0.0863257	-0.6	0.184828008151069	-1	0.182718	0.524336
SCGF_BETA	MP2K2	0.0799696	-0.233815939237309	0.7	-0.225449	1	0.624883
SCGF_BETA	NID2	0.369039	0.100614130226284	0.8	0.0985072	1	0.0138672
SCGF_BETA	OLR1	-0.261033	-0.9	0.0355011849435669	-1	0.0244208	0.0680078
SCGF_BETA	RAP	0.124039	-0.4	0.390647774248898	-1	0.392916	0.470195
SCGF_BETA	VEGF_SR2	-0.368503	-0.9	-0.0982375160855744	-1	-0.0975602	0.0138672
SCGF_BETA	COMPLEMENT_FACTOR_H_5	-0.137845	-0.393710422903535	0.5	-0.395621	1	0.400586
SCGF_BETA	IGF_II_RECEPTOR	-0.139674	-0.379396987552814	0.17960498640249	-0.373627	0.171088	0.323242
SCGF_BETA	KALLIKREIN_14	-0.120017	-0.438830733359349	0.5	-0.433176	1	0.547539
SCGF_BETA	ANGIOSTATIN	-0.0181319	-0.353104293994457	0.6	-0.348445	1	0.926523
SCGF_BETA	CK_MB	0.0924371	-0.250014286044389	0.7	-0.247308	1	0.60168
SCGF_BETA	P27KIP1	0.0435938	-0.36766748895196	0.367571361933148	-0.349826	0.362403	0.810508
SCGF_BETA	PYY	-0.166594	-0.9	0.152522070690266	-1	0.147079	0.338711
SCGF_BETA	STX1A	0.109742	-0.6	0.427029879999705	-1	0.429302	0.586211
SCGF_BETA	STIE_2	-0.125598	-0.438830733359349	0.5	-0.433176	1	0.516602
SCGF_BETA	CARBONIC_ANHYDRASE_III	0.152929	-0.152370475673454	0.49984464507586	-0.13822	0.550153	0.346445
SCGF_BETA	CYSTATIN_S	0.291606	-0.0639861242491377	0.9	-0.0552387	1	0.0912109
SCGF_BETA	CYTD	0.0119291	-0.6	0.295152850826106	-1	0.300117	0.941992
SCGF_BETA	ENDOCAN	0.449836	0.105924053182023	0.748382396295823	0.091331	0.728777	0.0138672
SCGF_BETA	PPAC	0.119593	-0.4	0.390647774248898	-1	0.392916	0.493398
SCGF_BETA	NAGK	0.131959	-0.6	0.427029879999705	-1	0.429302	0.485664
SCGF_BETA	SRAGE	-0.117216	-0.393710422903535	0.5	-0.395621	1	0.508867
SCGF_BETA	BPI	-0.155369	-0.499400311920895	0.184547790428049	-0.504347	0.182749	0.385117
SCGF_BETA	C6	-0.215686	-0.492368734720788	0.4	-0.496361	1	0.292305
SCGF_BETA	FACTOR_B	-0.0951885	-1	0.249924719397264	-1	0.244048	0.593945
SCGF_BETA	IGE	0.168054	-0.157186428819296	0.8	-0.148827	1	0.323242
SCGF_BETA	IL_17E	-0.181334	-0.7	0.0952873039196746	-1	0.0940968	0.153086
SCGF_BETA	IL_6_SRA	-0.24118	-0.47691994518313	0.4	-0.477062	0.18115	0.137617
SCGF_BETA	NEUROTROPHIN_3	-0.219298	-0.537156614951437	0.4	-0.531366	1	0.330977
SCGF_BETA	PAPP_A	0.208164	-0.4	0.492331964544257	-1	0.492355	0.315508
SCGF_BETA	PLASMINOGEN	-0.0289527	-0.297507351618365	0.6	-0.302058	1	0.856914
SCGF_BETA	PREKALLIKREIN	-0.195353	-0.6	0.0839254992342906	-1	0.080388	0.145352
SCGF_BETA	ALPHA_1_ANTICHYMOTRYPSIN	0.0368843	-0.6	0.320173058485682	-1	0.317364	0.825977
SCGF_BETA	P_SELECTIN	-0.00182215	-0.288453457562128	0.5	-0.287182	1	0.988398
SCGF_BETA	TENASCIN	0.0114763	-0.5	0.283686487965411	-1	0.277668	0.941992
SCGF_BETA	FACTOR_H	-0.035676	-0.353104293994458	0.6	-0.348445	1	0.84918
SCGF_BETA	MMP_2	0.148842	-0.159440028843105	0.41742815670418	-0.131253	0.431433	0.307773
SCGF_BETA	TRANSFERRIN	0.0826787	-0.250014286044389	0.7	-0.247308	1	0.640352
SCGF_BETA	HISTONE_H2A_Z	0.188895	-0.11368748716439	0.7	-0.110106	1	0.176289
SCGF_BETA	IGF_I_SR	-0.0845361	-0.7	0.22223858957718	-1	0.222613	0.60168
SCGF_BETA	IL_1_R4	-0.0258571	-0.31888685163716	0.6	-0.31607	1	0.880117
SCGF_BETA	NCAM_L1	0.0159438	-0.6	0.320173058485682	-1	0.317364	0.926523
SCGF_BETA	CYTT	0.0411698	-0.399802050460245	0.28843621820785	-0.344236	0.29367	0.787305
SCGF_BETA	BOC	-0.0884586	-1	0.249924719397264	-1	0.244048	0.624883
SCGF_BETA	SAA	0.0278549	-0.5	0.283686487965411	-1	0.277668	0.84918
SCGF_BETA	CRP	-0.0509701	-0.383099840695056	0.328606250159096	-0.37654	0.333956	0.77957
SCGF_BETA	SICAM_1	-0.0309513	-0.288453457562128	0.5	-0.287182	1	0.841445
SCGF_BETA	MSP	0.08011	-0.19436554572914	0.6	-0.194357	1	0.578477
SCGF_BETA	SP_D	-0.00322224	-0.31888685163716	0.6	-0.31607	1	0.988398
SCGF_BETA	COLLECTIN_KIDNEY_1	-0.050702	-0.364099603514442	0.257209586571601	-0.353822	0.248627	0.748633
SCGF_BETA	ENPP7	-0.0412403	-0.302996919678435	0.372237729871871	-0.306999	0.363398	0.795039
SCGF_BETA	ENTP5	0.0230708	-0.6	0.320173058485682	-1	0.317364	0.895586
SCGF_BETA	FCRL3	0.111656	-0.6	0.427029879999705	-1	0.429302	0.578477
SCGF_BETA	MFGM	-0.0818082	-1	0.249924719397264	-1	0.244048	0.648086
SCGF_BETA	PCSK7	-0.233798	-0.492368734720788	0.4	-0.496361	1	0.207227
SCGF_BETA	SPARCL1	-0.147572	-0.41315718303017	0.195206390852726	-0.416598	0.19072	0.35418
SCGF_BETA	TGM3	0.0668146	-0.250014286044389	0.7	-0.247308	1	0.709961
SCGF_BETA	TROPOMYOSIN_2	-0.182666	-0.7	0.135938392793034	-1	0.127523	0.214961
SCGF_BETA	ZAP70	-0.291552	-0.9	0.0355011849435669	-1	0.0244208	0.0680078
SCGF_BETA	C1_ESTERASE_INHIBITOR	-0.426812	-0.675875102221301	0.2	-0.669824	1	0.122148
SCGF_BETA	C4	-0.343009	-0.599599510710714	-0.000252237125537264	-0.602821	0.0115794	0.0525391
SCGF_BETA	C5B__6_COMPLEX	-0.302648	-0.585008176452764	0.4	-0.582161	1	0.253633
SCGF_BETA	IL_5_RA	-0.0228647	-0.288453457562128	0.5	-0.287182	1	0.880117
SCGF_BETA	KININOGEN__HMW	-0.250025	-0.569878910636626	0.138115091976915	-0.550323	0.165764	0.199492
SCGF_BETA	NCAM_120	0.142307	-0.184656274860604	0.383021936278635	-0.155572	0.389925	0.323242
SCGF_BETA	SCGF_ALPHA	0.976209	0.810073774126676	1	0.844964	1	2.911e-13
SCGF_BETA	BSSP4	-0.113497	-0.438830733359349	0.5	-0.433176	1	0.570742
SCGF_BETA	BST1	-0.119717	-0.352201705496823	0.4	-0.343198	1	0.400586
SCGF_BETA	CDON	-0.0544356	-0.388211522486409	0.234728891751468	-0.384808	0.228714	0.72543
SCGF_BETA	CLUSTERIN	-0.0349219	-0.31888685163716	0.6	-0.31607	1	0.833711
SCGF_BETA	EMR2	0.00671734	-0.6	0.320173058485682	-1	0.317364	0.97293
SCGF_BETA	FUCOSYLTRANSFERASE_3	0.104114	-0.5	0.39837634085158	-1	0.405714	0.578477
SCGF_BETA	FUT5	-0.109442	-0.38334142539839	0.4	-0.383149	1	0.53207
SCGF_BETA	HDGR2	0.0806588	-0.250014286044389	0.7	-0.247308	1	0.648086
SCGF_BETA	IL_34	-0.101837	-0.438830733359349	0.5	-0.433176	1	0.624883
SCGF_BETA	KYNU	-0.0634874	-0.7	0.22223858957718	-1	0.222613	0.702227
SCGF_BETA	PLXC1	-0.154673	-0.496500094315397	0.187396489994044	-0.499222	0.186581	0.392852
SCGF_BETA	SLIK5	0.0668034	-0.207793908726958	0.6	-0.208552	1	0.663555
SCGF_BETA	PH	-0.224068	-0.483079080839162	0.3	-0.482735	1	0.245898
SCGF_BETA	APO_D	-0.25593	-0.543627304279577	0.0468606996153799	-0.551665	0.0243024	0.0757422
SCGF_BETA	AFAMIN	0.0779107	-0.207793908726958	0.6	-0.208552	1	0.609414
SCGF_BETA	GELSOLIN	0.0591325	-0.210422540393627	0.492748024953817	-0.208552	1	0.702227
SCGF_BETA	C34_GP41_HIV_FRAGMENT	-0.152386	-0.42703216824117	0.125757909179682	-0.446253	0.109204	0.276836
SCGF_BETA	PERL	-0.182701	-0.7	0.0952873039196746	-1	0.0940968	0.153086
SCGF_BETA	ITI_HEAVY_CHAIN_H4	0.0543955	-0.237882376840911	0.386580700683855	-0.221977	0.406022	0.72543
SCGF_BETA	TXD12	-0.0621134	-0.6	0.183841824865107	-1	0.178365	0.648086
SCGF_BETA	SL_SELECTIN	0.116868	-0.6	0.427029879999705	-1	0.429302	0.555273
SCGF_BETA	BMPR1A	0.21179	-0.6	0.526226520531047	-1	0.524024	0.346445
SCGF_BETA	TRKB	-0.279603	-0.8	-0.000589675981537321	-1	0.000254187	0.0525391
SCGF_BETA	ANGIOGENIN	0.0433141	-0.3096619687659	0.310743368914595	-0.293702	0.32157	0.787305
SCGF_BETA	COAGULATION_FACTOR_IX	-0.190342	-0.7	0.135938392793034	-1	0.127523	0.184023
SCGF_BETA	COAGULATION_FACTOR_X	-0.0811843	-0.6	0.206446124692955	-1	0.206891	0.593945
SCGF_BETA	COAGULATION_FACTOR_V	-0.256426	-0.595950992032897	0.0869618322212196	-0.579751	0.107019	0.168555
SCGF_BETA	ENDOGLIN	-0.282179	-0.8	-0.000589675981537321	-1	0.000254187	0.0525391
SCGF_BETA	HCC_4	0.0175122	-0.5	0.278012109569557	-1	0.271434	0.90332
SCGF_BETA	HEMOGLOBIN	0.0306096	-0.7	0.345905945759632	-1	0.340317	0.872383
SCGF_BETA	MIP_3B	0.0654394	-0.250014286044389	0.7	-0.247308	1	0.717695
SCGF_BETA	MIS	-0.0989806	-0.6	0.174954429764731	-1	0.16528	0.40832
SCGF_BETA	STANNIOCALCIN_1	-0.0718194	-0.7	0.22223858957718	-1	0.222613	0.663555
SCGF_BETA	ANNEXIN_I	-0.0581227	-0.432369080531569	0.19532417098538	-0.441139	0.195032	0.694492
SCGF_BETA	ANNEXIN_II	-0.214646	-0.537156614951437	0.4	-0.531366	1	0.346445
SCGF_BETA	ARMEL	-0.250243	-0.570767081791428	0.135519433913198	-0.551177	0.162966	0.191758
SCGF_BETA	ARTS1	0.2949	-0.0140697614632794	0.8	-0.00993305	1	0.0602734
SCGF_BETA	CARBONIC_ANHYDRASE_I	0.0109491	-0.7	0.345905945759632	-1	0.340317	0.957461
SCGF_BETA	CATZ	0.221609	-0.4	0.492331964544257	-1	0.492355	0.253633
SCGF_BETA	DERM	-0.00339435	-0.31888685163716	0.6	-0.31607	1	0.980664
SCGF_BETA	ELAFIN	-0.0101256	-0.353104293994457	0.6	-0.348445	1	0.957461
SCGF_BETA	ERP29	-0.388741	-0.9	-0.0729968076463622	-1	-0.0778994	0.0138672
SCGF_BETA	FIBRINOGEN_G_CHAIN_DIMER	0.116719	-0.6	0.427029879999705	-1	0.429302	0.555273
SCGF_BETA	GP1BA	0.436385	-0.1	0.642460571786688	0.0635965	0.639804	0.0448047
SCGF_BETA	GPC5	0.30715	-0.4	0.609905056828019	-1	0.610628	0.261367
SCGF_BETA	GRN	-0.0901338	-0.6	0.206446124692955	-1	0.206891	0.547539
SCGF_BETA	HRG	0.117847	-0.6	0.427029879999705	-1	0.429302	0.547539
SCGF_BETA	LG3BP	-0.127489	-0.393710422903535	0.5	-0.395621	1	0.454727
SCGF_BETA	MN_SOD	0.0752647	-0.207793908726958	0.6	-0.208552	1	0.624883
SCGF_BETA	PAFAH	0.105248	-0.5	0.39837634085158	-1	0.405714	0.578477
SCGF_BETA	SCD163	-0.0972317	-0.6	0.184828008151069	-1	0.182718	0.462461
SCGF_BETA	SEPR	-0.0152909	-0.31888685163716	0.6	-0.31607	1	0.926523
SCGF_BETA	TRYPSIN_2	-0.0931288	-0.7	0.22223858957718	-1	0.222613	0.563008
SCGF_BETA	TSG_6	0.0568608	-0.204626751617657	0.387736553318879	-0.201214	0.417781	0.702227
SCGF_BETA	CLM6	0.0135891	-0.6	0.320173058485682	-1	0.317364	0.934258
SCGF_BETA	DAF	-0.245303	-0.550645869023884	0.194323176738477	-0.533529	0.293075	0.214961
SCGF_BETA	GPNMB	-0.523355	-0.785893126372841	0.3	-0.785099	1	0.16082
SCGF_BETA	IL_17B_R	0.177034	-0.157186428819296	0.8	-0.148827	1	0.28457
SCGF_BETA	IL_22BP	-0.11194	-0.438830733359349	0.5	-0.433176	1	0.578477
SCGF_BETA	IL_23_R	0.136547	-0.6	0.427029879999705	-1	0.429302	0.470195
SCGF_BETA	ILT_2	0.0249199	-0.4	0.265624813384439	-1	0.255666	0.84918
SCGF_BETA	ILT_4	-0.135466	-0.393710422903535	0.5	-0.395621	1	0.416055
SCGF_BETA	JAG1	-0.0327272	-0.288453457562128	0.5	-0.287182	1	0.825977
SCGF_BETA	LAG_3	0.1123	-0.6	0.427029879999705	-1	0.429302	0.570742
SCGF_BETA	MICB	0.0805028	-0.233815939237309	0.7	-0.225449	1	0.624883
SCGF_BETA	NOGO_RECEPTOR	-0.204577	-0.466555757204553	0.3	-0.458438	1	0.307773
SCGF_BETA	NOTCH_1	0.0594942	-0.255334470359013	0.525673416188541	-0.252498	0.51347	0.740898
SCGF_BETA	NOTCH_3	0.176648	-0.11368748716439	0.7	-0.110106	1	0.199492
SCGF_BETA	NR_CAM	-0.0104531	-0.353104293994457	0.6	-0.348445	1	0.957461
SCGF_BETA	NRX3B	0.0151828	-0.7	0.345905945759632	-1	0.340317	0.934258
SCGF_BETA	SEM6B	-0.20031	-0.492368734720788	0.4	-0.496361	1	0.361914
SCGF_BETA	SICAM_5	-0.210495	-0.483079080839162	0.3	-0.482735	1	0.315508
SCGF_BETA	SIG14	-0.0155903	-0.297507351618365	0.6	-0.302058	1	0.926523
SCGF_BETA	SREC_I	-0.168159	-0.7	0.105974295757604	-1	0.104978	0.245898
SCGF_BETA	TCCR	0.0882443	-0.250014286044389	0.7	-0.247308	1	0.617148
SCGF_BETA	UNC5H3	-0.0720029	-1	0.249924719397264	-1	0.244048	0.694492
SCGF_BETA	UNC5H4	-0.0371816	-0.31888685163716	0.6	-0.31607	1	0.825977
SCGF_BETA	PCSK9	-0.148269	-0.454681440397188	0.194448673356297	-0.449726	0.190278	0.385117
SCGF_BETA	DRAK2	-0.0564222	-0.413134543591031	0.28749017906327	-0.40604	0.293317	0.756367
SCGF_BETA	TYK2	-0.315608	-0.585008176452764	0.4	-0.582161	1	0.191758
SCGF_BETA	EOTAXIN	-0.161529	-0.7	0.135938392793034	-1	0.127523	0.315508
SCGF_BETA	COAGULATION_FACTOR_IXAB	-0.15723	-0.527067773049413	0.176938037240608	-0.520066	0.173177	0.377383
SCGF_BETA	B7_2	-0.0758969	-0.7	0.22223858957718	-1	0.222613	0.640352
SCGF_BETA	CALGRANULIN_B	-0.236043	-0.47691994518313	0.4	-0.474684	1	0.168555
SCGF_BETA	CASPASE_10	-0.161578	-0.7	0.135938392793034	-1	0.127523	0.315508
SCGF_BETA	IL_1RA	0.052713	-0.282636506955913	0.412961982720833	-0.28267	0.414854	0.771836
SCGF_BETA	OMD	0.26661	0.00166366491175038	0.8	0.00287101	1	0.0448047
SCGF_BETA	SEMAPHORIN_3E	-0.113656	-0.38334142539839	0.4	-0.383149	1	0.508867
SCGF_BETA	SET	-0.081574	-1	0.249924719397264	-1	0.244048	0.648086
SCGF_BETA	FAS__SOLUBLE	0.108386	-0.5	0.39837634085158	-1	0.405714	0.563008
SCGF_BETA	SLEPTIN_R	-0.146995	-0.392215216105324	0.172770746980585	-0.40717	0.142164	0.307773
SCGF_BETA	SHPS1	0.0728404	-0.19436554572914	0.6	-0.194357	1	0.617148
SCGF_BETA	TROPONIN_I__SKELETAL	0.0460844	-0.332603968518205	0.377458360098163	-0.325714	0.373986	0.802773
SCGF_BETA	CNDP1	0.105258	-0.4	0.390647774248898	-1	0.392916	0.563008
SCGF_BETA	COLEC12	-0.358673	-0.685158851644783	-0.0865178527044461	-0.757386	-0.0970828	0.0138672
SCGF_BETA	CYTN	0.150584	-0.16068319942559	0.456736178911938	-0.14241	0.454656	0.330977
SCGF_BETA	FICOLIN_3	-0.128398	-0.408689717568109	0.5	-0.41188	1	0.47793
SCGF_BETA	H6ST1	0.108058	-0.6	0.427029879999705	-1	0.429302	0.593945
SCGF_BETA	RBP	-0.107155	-0.393710422903535	0.5	-0.395621	1	0.555273
SCGF_BETA	RGMA	-0.0283008	-0.31888685163716	0.6	-0.31607	1	0.864648
SCGF_BETA	SICAM_2	0.118727	-0.6	0.427029879999705	-1	0.429302	0.547539
SCGF_BETA	SLAF7	0.403069	-0.2	0.65741999694726	-1	0.6495	0.238164
SCGF_BETA	CATHEPSIN_D	0.252126	-0.0970403747181129	0.588260568969882	-0.097419	0.585164	0.168555
SCGF_BETA	EGF	0.114176	-0.5	0.39837634085158	-1	0.405714	0.53207
SCGF_BETA	BFGF_R	0.0283249	-0.6	0.295152850826106	-1	0.300117	0.856914
SCGF_BETA	CRIPTO	0.091048	-0.250014286044389	0.7	-0.247308	1	0.609414
SCGF_BETA	EPO	-0.0921276	-1	0.249924719397264	-1	0.244048	0.609414
SCGF_BETA	NG36	0.162125	-0.157359349325152	0.767727860936913	-0.148827	1	0.35418
SCGF_BETA	X_3HAO	-0.0641218	-0.7	0.22223858957718	-1	0.222613	0.694492
SCGF_BETA	FERRITIN	0.0113955	-0.6	0.320173058485682	-1	0.317364	0.949727
SCGF_BETA	TNF_A	-0.175046	-0.7	0.135938392793034	-1	0.127523	0.253633
SCGF_BETA	CREL1	0.0190863	-0.4	0.265624813384439	-1	0.255666	0.887852
SCGF_BETA	LECTIN__MANNOSE_2	0.054124	-0.27695571539325	0.432207427447363	-0.275608	0.426908	0.764102
SCGF_BETA	LRP1B	-0.0564152	-0.413040331390387	0.287518916919929	-0.405995	0.293358	0.756367
SCGF_BETA	MYPC1	0.138578	-0.267929684896074	0.416311141496139	-0.232611	0.424721	0.416055
SCGF_BETA	BMP_6	0.0649882	-0.250014286044389	0.7	-0.247308	1	0.717695
SCGF_BETA	CATHEPSIN_H	-0.0627029	-0.6	0.192250941271034	-1	0.191443	0.663555
SCGF_BETA	ROR1	-0.178679	-0.7	0.135938392793034	-1	0.127523	0.238164
SCGF_BETA	CGA	0.0286003	-0.7	0.345905945759632	-1	0.340317	0.880117
SCGF_BETA	FBLN3	-0.102528	-0.438830733359349	0.5	-0.433176	1	0.617148
SCGF_BETA	MMP_8	-0.15672	-0.474322855543739	0.13966777977589	-0.475794	0.126188	0.307773
SCGF_BETA	FAM3B	0.137009	-0.4	0.381393124318106	-1	0.378783	0.377383
SCGF_BETA	IFN_A_B_R1	-0.417987	-0.675875102221301	0.2	-0.669824	1	0.168555
SCGF_BETA	HMGN1	-0.155568	-0.457445655178289	0.127079850347543	-0.466271	0.111703	0.28457
SCGF_BETA	UB2G2	-0.38182	-0.9	-0.0729968076463622	-1	-0.0778994	0.0138672
SCGF_BETA	QORL1	0.0792481	-0.250014286044389	0.7	-0.247308	1	0.65582
SCGF_BETA	PEDF	-0.0848886	-0.7	0.22223858957718	-1	0.222613	0.60168
SCGF_BETA	CATF	0.180577	-0.137946762959172	0.8	-0.132078	1	0.214961
SCGF_BETA	PLXB2	-0.0939495	-0.7	0.22223858957718	-1	0.222613	0.555273
VCAM_1	VCAM_1	1	0.801654971345554	1	0.830191	1	2.911e-13
VCAM_1	CD36_ANTIGEN	-0.197601	-0.7	0.0952873039196746	-1	0.0940968	0.153086
VCAM_1	CONTACTIN_1	-0.10029	-0.408689717568109	0.5	-0.41188	1	0.609414
VCAM_1	EDAR	-0.000769023	-0.353104293994457	0.6	-0.348445	1	0.996133
VCAM_1	ESAM	0.0864272	-0.250014286044389	0.7	-0.247308	1	0.624883
VCAM_1	GRO_A	-0.0514092	-0.368666872565345	0.252951303279667	-0.358747	0.244471	0.740898
VCAM_1	HISTONE_H1_2	-0.349399	-0.59294007892969	-0.0245179936992787	-0.607623	-0.0460347	0.0216016
VCAM_1	IL_1_SRI	0.0522876	-0.267526666182123	0.390846376538976	-0.253858	0.39449	0.756367
VCAM_1	IL_17_SR	0.0242253	-0.5	0.283686487965411	-1	0.277668	0.872383
VCAM_1	IL_1RRP2	-0.331629	-0.585008176452764	0.4	-0.582161	1	0.114414
VCAM_1	LSAMP	0.0145799	-0.6	0.320173058485682	-1	0.317364	0.934258
VCAM_1	MBL	0.156753	-0.103983591956377	0.496340425528061	-0.0959934	1	0.269102
VCAM_1	PD_L2	0.277106	0.00166366491175053	0.8	0.00287101	1	0.0448047
VCAM_1	SIGLEC_9	-0.0184749	-0.264225215435912	0.5	-0.256133	1	0.887852
VCAM_1	TGF_B_R_III	0.0945225	-0.19436554572914	0.6	-0.194357	1	0.501133
VCAM_1	A2_ANTIPLASMIN	0.128208	-0.6	0.427029879999705	-1	0.429302	0.501133
VCAM_1	CALPASTATIN	-0.146331	-0.461766518749934	0.267151299988073	-0.454504	0.252028	0.431523
VCAM_1	CK_B_8_1	0.0973856	-0.207793908726958	0.6	-0.208552	1	0.516602
VCAM_1	DC_SIGN	0.29422	0.00166366491175053	0.8	0.00287101	1	0.0448047
VCAM_1	DC_SIGNR	-0.070536	-1	0.249924719397264	-1	0.244048	0.702227
VCAM_1	IL_19	-0.446263	-0.733867485852635	-0.0526482397938326	-0.706611	0.104386	0.0602734
VCAM_1	I_TAC	-0.0490371	-0.353347739891922	0.267234063060867	-0.343364	0.25936	0.756367
VCAM_1	MIP_1A	0.34593	0.00339790967463886	0.614239469485684	0.0176777	0.621641	0.0370703
VCAM_1	MRC2	-0.115239	-0.393710422903535	0.5	-0.395621	1	0.516602
VCAM_1	PARC	0.3404	-0.0792573394070532	0.591389408290654	-0.0409797	0.597673	0.0680078
VCAM_1	RESISTIN	0.239399	-0.162950728462132	0.486332553315691	-0.105299	0.494451	0.137617
VCAM_1	TRYPSIN	0.0760566	-0.233815939237309	0.7	-0.225449	1	0.640352
VCAM_1	VWF	0.124141	-0.6	0.427029879999705	-1	0.429302	0.524336
VCAM_1	HAPTOGLOBIN__MIXED_TYPE	0.378813	0.107592589561726	0.8	0.111726	1	0.00809141
VCAM_1	BAFF	0.211052	-0.6	0.526226520531047	-1	0.524024	0.346445
VCAM_1	C9	0.305112	-0.3	0.584812056090664	-1	0.583929	0.238164
VCAM_1	CATHEPSIN_B	-0.0812513	-0.7	0.22223858957718	-1	0.222613	0.617148
VCAM_1	IGM	-0.0113096	-0.288453457562128	0.5	-0.287182	1	0.941992
VCAM_1	IL_18_BPA	0.212104	-0.4	0.492331964544257	-1	0.492355	0.300039
VCAM_1	LBP	0.194306	-0.11368748716439	0.7	-0.110106	1	0.176289
VCAM_1	COAGULATION_FACTOR_XA	0.25448	-0.0222280302997801	0.593626195147888	-0.00993305	1	0.0602734
VCAM_1	TIG2	0.27672	-0.0140697614632793	0.8	-0.00993305	1	0.0602734
VCAM_1	TNF_SR_II	0.49954	0.148449717511662	1	0.152549	1	0.00727681
VCAM_1	SIGLEC_3	0.0615289	-0.207793908726958	0.6	-0.208552	1	0.694492
VCAM_1	IDUA	-0.0712301	-0.7	0.22223858957718	-1	0.222613	0.663555
VCAM_1	AMYLOID_PRECURSOR_PROTEIN	0.082978	-0.250014286044389	0.7	-0.247308	1	0.640352
VCAM_1	ASAHL	0.0143531	-0.5	0.288080631407927	-1	0.288993	0.926523
VCAM_1	ATS13	-0.0504593	-0.381175617241933	0.334603408794843	-0.374201	0.338985	0.787305
VCAM_1	CARBONIC_ANHYDRASE_IV	-0.052151	-0.387548382111087	0.314741639722954	-0.382178	0.323388	0.77957
VCAM_1	CATHEPSIN_A	-0.0249742	-0.353104293994457	0.6	-0.348445	1	0.895586
VCAM_1	CATHEPSIN_S	-0.00719788	-0.353104293994457	0.6	-0.348445	1	0.97293
VCAM_1	COAGULATION_FACTOR_VII	0.0973449	-0.233815939237309	0.7	-0.225449	1	0.547539
VCAM_1	C2	-0.000244382	-0.297507351618365	0.6	-0.302058	1	0.996133
VCAM_1	GRANULYSIN	-0.102214	-0.393710422903535	0.5	-0.395621	1	0.578477
VCAM_1	HPLN1	-0.166669	-0.9	0.152522070690266	-1	0.147079	0.338711
VCAM_1	IDS	-0.00323755	-0.353104293994457	0.6	-0.348445	1	0.988398
VCAM_1	KALLIKREIN_12	-0.169683	-0.9	0.152522070690266	-1	0.147079	0.323242
VCAM_1	LYVE1	0.138086	-0.276324421260583	0.41345149456441	-0.23896	0.422664	0.416055
VCAM_1	ASAH2	-0.637075	-0.804480986598225	0	-0.812812	1	0.0834766
VCAM_1	NIDOGEN	-0.153996	-0.442536207125565	0.138649253194393	-0.450354	0.119518	0.292305
VCAM_1	PIGR	-0.0469901	-0.367841380715986	0.282998304665997	-0.351825	0.28798	0.77957
VCAM_1	SEMAPHORIN_3A	-0.111261	-0.438830733359349	0.5	-0.433176	1	0.578477
VCAM_1	WFKN2	-0.211339	-0.47691994518313	0.4	-0.474684	1	0.300039
VCAM_1	BGH3	-0.278945	-0.9	0.0355011849435669	-1	0.0244208	0.0680078
VCAM_1	C1R	0.308859	-0.4	0.609905056828019	-1	0.610628	0.253633
VCAM_1	CD109	-0.160733	-0.58230417898391	0.162611065804796	-0.565718	0.157261	0.361914
VCAM_1	CD23	0.0817621	-0.233815939237309	0.7	-0.225449	1	0.617148
VCAM_1	CD48	0.15389	-0.190317868176994	0.493308670996418	-0.176061	0.513717	0.392852
VCAM_1	CD5L	0.159753	-0.137946762959172	0.8	-0.132078	1	0.315508
VCAM_1	CNTN2	-0.619525	-0.849696772334913	0	-0.837346	1	0.207227
VCAM_1	CONTACTIN_4	-0.0610774	-0.6	0.192250941271034	-1	0.191443	0.679023
VCAM_1	CONTACTIN_5	-0.174095	-0.9	0.152522070690266	-1	0.147079	0.307773
VCAM_1	CYTF	0.0720544	-0.233815939237309	0.7	-0.225449	1	0.663555
VCAM_1	CYSTATIN_M	-0.0139545	-0.297507351618365	0.6	-0.302058	1	0.934258
VCAM_1	FCG2A	0.0192729	-0.5	0.278012109569557	-1	0.271434	0.895586
VCAM_1	FCG2B	0.030262	-0.5	0.283686487965411	-1	0.277668	0.833711
VCAM_1	FCG3B	0.267362	-0.0140697614632794	0.8	-0.00993305	1	0.0602734
VCAM_1	FCN2	0.0614898	-0.207793908726958	0.6	-0.208552	1	0.694492
VCAM_1	GFRA_1	-0.0491549	-0.376261706998186	0.349918417665433	-0.368469	0.353494	0.787305
VCAM_1	HEPARIN_COFACTOR_II	0.280667	0.0123476725535236	0.7	0.0196249	1	0.0370703
VCAM_1	LRIG3	-0.0720898	-0.6	0.206446124692955	-1	0.206891	0.640352
VCAM_1	MATN2	-0.11559	-0.408689717568109	0.5	-0.41188	1	0.539805
VCAM_1	RGMB	-0.0271727	-0.31888685163716	0.6	-0.31607	1	0.872383
VCAM_1	RGM_C	-0.0215162	-0.353104293994457	0.6	-0.348445	1	0.911055
VCAM_1	TFPI	-0.150244	-0.465026940216183	0.185141088988343	-0.460916	0.176445	0.369648
VCAM_1	TSP4	-0.209164	-0.537156614951437	0.4	-0.531366	1	0.369648
VCAM_1	AMINOACYLASE_1	0.0195931	-0.6	0.295152850826106	-1	0.300117	0.90332
VCAM_1	ANTITHROMBIN_III	-0.401371	-0.675875102221301	0.2	-0.669824	1	0.253633
VCAM_1	CARBONIC_ANHYDRASE_6	-0.198109	-0.7	0.0905571863651952	-1	0.0883151	0.153086
VCAM_1	CDK5_P35	-0.121925	-0.438830733359349	0.5	-0.433176	1	0.539805
VCAM_1	CATHEPSIN_V	-0.00315671	-0.353104293994457	0.6	-0.348445	1	0.988398
VCAM_1	DKK_4	-0.29996	-0.7	-0.00464675898277007	-1	-0.00461658	0.0448047
VCAM_1	ECM1	-0.207834	-0.483079080839162	0.3	-0.482735	1	0.330977
VCAM_1	FETUB	0.0545248	-0.193023449070275	0.388990192135898	-0.196334	0.373741	0.702227
VCAM_1	KALLIKREIN_7	-0.220469	-0.492368734720788	0.4	-0.496361	1	0.269102
VCAM_1	PAK3	-0.165751	-0.9	0.152522070690266	-1	0.147079	0.346445
VCAM_1	PK3CG	0.211738	-0.6	0.526226520531047	-1	0.524024	0.346445
VCAM_1	TPSB2	0.139829	-0.299788677194264	0.39211406380454	-0.259312	0.399035	0.385117
VCAM_1	BSP	-0.314494	-0.622353863655073	0.4	-0.621045	1	0.245898
VCAM_1	CAMK1D	-0.315807	-0.622353863655073	0.4	-0.621045	1	0.238164
VCAM_1	CD30_LIGAND	0.296982	-0.0348331629871685	0.8	-0.024664	1	0.0680078
VCAM_1	EPHA1	0.243172	-0.0987228675789147	0.525016885664082	-0.0966471	0.521818	0.145352
VCAM_1	GRANZYME_A	0.0966949	-0.233815939237309	0.7	-0.225449	1	0.547539
VCAM_1	IL_18_RA	-0.114317	-0.408689717568109	0.5	-0.41188	1	0.539805
VCAM_1	IR	0.170897	-0.11368748716439	0.7	-0.110106	1	0.23043
VCAM_1	KALLISTATIN	-0.1937	-0.7	0.105974295757604	-1	0.104978	0.168555
VCAM_1	PDGF_RB	0.224135	-0.3	0.463422447937824	-1	0.456572	0.199492
VCAM_1	PGCB	-0.196052	-0.7	0.105974295757604	-1	0.104978	0.168555
VCAM_1	SE_SELECTIN	-0.168586	-0.7	0.0952873039196746	-1	0.0940968	0.214961
VCAM_1	THROMBOSPONDIN_1	0.0590301	-0.257202929980659	0.499126119263401	-0.254306	0.499276	0.748633
VCAM_1	ANGIOTENSINOGEN	0.027957	-0.7	0.345905945759632	-1	0.340317	0.880117
VCAM_1	CATALASE	-0.17709	-0.9	0.152522070690266	-1	0.147079	0.292305
VCAM_1	GCP_2	0.0386284	-0.513332390879634	0.347859748307856	-0.465424	0.342704	0.833711
VCAM_1	LYMPHOTOXIN_A1_B2	0.298058	-0.0639861242491377	0.9	-0.0552387	1	0.0912109
VCAM_1	MDC	0.175321	-0.11368748716439	0.7	-0.110106	1	0.207227
VCAM_1	MIP_5	0.00460998	-0.5	0.278012109569557	-1	0.271434	0.97293
VCAM_1	PROTEINASE_3	0.234372	-0.4	0.492331964544257	-1	0.492355	0.191758
VCAM_1	TAFI	-0.250251	-0.496497321829998	0.0668181047450899	-0.517851	0.0382419	0.0912109
VCAM_1	TARC	-0.0629001	-0.7	0.22223858957718	-1	0.222613	0.702227
VCAM_1	TGF_B3	0.115658	-0.5	0.39837634085158	-1	0.405714	0.524336
VCAM_1	TSH	0.088677	-0.233815939237309	0.7	-0.225449	1	0.586211
VCAM_1	DKK1	-0.138412	-0.393710422903535	0.5	-0.395621	1	0.400586
VCAM_1	A2_HS_GLYCOPROTEIN	0.0926662	-0.250014286044389	0.7	-0.247308	1	0.60168
VCAM_1	ARYLSULFATASE_A	0.0326533	-0.6	0.320173058485682	-1	0.317364	0.84918
VCAM_1	BMP10	-0.0544418	-0.396178015161015	0.295705539424818	-0.394188	0.306013	0.771836
VCAM_1	CAMK1	-0.143748	-0.431003936287454	0.253446675298156	-0.428726	0.235314	0.400586
VCAM_1	CHITOTRIOSIDASE_1	-0.0866136	-1	0.249924719397264	-1	0.244048	0.632617
VCAM_1	CHL1	-0.179107	-0.7	0.0952873039196746	-1	0.0940968	0.153086
VCAM_1	DKK3	-0.248286	-0.539011835318674	0.0898057768962272	-0.539855	0.0758328	0.129883
VCAM_1	ENDOTHELIN_CONVERTING_1	0.0508517	-0.249823285335393	0.338243094889567	-0.229979	0.343381	0.733164
VCAM_1	FCN1	-0.194492	-0.7	0.105974295757604	-1	0.104978	0.168555
VCAM_1	GNS	-0.159615	-0.57569827427063	0.140984261863988	-0.594787	0.12986	0.330977
VCAM_1	HGFA	0.17903	-0.0908681480234143	0.6	-0.0863264	1	0.153086
VCAM_1	MP2K2	0.154027	-0.147330087074274	0.537947832285152	-0.133823	0.599473	0.346445
VCAM_1	NID2	-0.16542	-0.7	0.105974295757604	-1	0.104978	0.261367
VCAM_1	OLR1	-0.0343998	-0.31888685163716	0.6	-0.31607	1	0.841445
VCAM_1	RAP	-0.142073	-0.393710422903535	0.5	-0.395621	1	0.385117
VCAM_1	VEGF_SR2	-0.171444	-0.7	0.105974295757604	-1	0.104978	0.23043
VCAM_1	COMPLEMENT_FACTOR_H_5	0.0632094	-0.207793908726958	0.6	-0.208552	1	0.686758
VCAM_1	IGF_II_RECEPTOR	-0.130895	-0.36873106940417	0.5	-0.360074	1	0.369648
VCAM_1	KALLIKREIN_14	-0.089056	-1	0.249924719397264	-1	0.244048	0.617148
VCAM_1	ANGIOSTATIN	-0.154067	-0.493978352547614	0.189873436781008	-0.495026	0.19004	0.392852
VCAM_1	CK_MB	-0.224203	-0.537156614951437	0.4	-0.531366	1	0.307773
VCAM_1	P27KIP1	0.389271	0.049300543831679	1	0.0524837	1	0.0293359
VCAM_1	PYY	-0.363601	-0.759201225991332	-0.031679749985235	-0.70936	-0.0263535	0.0293359
VCAM_1	STX1A	-0.229455	-0.537156614951437	0.4	-0.531366	1	0.28457
VCAM_1	STIE_2	-0.00307758	-0.353104293994457	0.6	-0.348445	1	0.988398
VCAM_1	CARBONIC_ANHYDRASE_III	0.028673	-0.6	0.320173058485682	-1	0.317364	0.864648
VCAM_1	CYSTATIN_S	0.167141	-0.157186428819296	0.8	-0.148827	1	0.330977
VCAM_1	CYTD	-0.0731711	-0.6	0.206446124692955	-1	0.206891	0.632617
VCAM_1	ENDOCAN	-0.278608	-1	0.0541370109095394	-1	0.0509899	0.0834766
VCAM_1	PPAC	0.112022	-0.4	0.390647774248898	-1	0.392916	0.524336
VCAM_1	NAGK	0.0569297	-0.265659685817822	0.470476233902429	-0.262895	0.458822	0.756367
VCAM_1	SRAGE	-0.201536	-0.483079080839162	0.3	-0.482735	1	0.361914
VCAM_1	BPI	-0.258653	-0.621441795447167	0.0778870103181913	-0.593146	0.0929188	0.16082
VCAM_1	C6	0.0622452	-0.233815939237309	0.7	-0.225449	1	0.709961
VCAM_1	FACTOR_B	0.0688675	-0.250014286044389	0.7	-0.247308	1	0.702227
VCAM_1	IGE	0.0636521	-0.250014286044389	0.7	-0.247308	1	0.72543
VCAM_1	IL_17E	-0.146582	-0.393350383488048	0.193222382774617	-0.404494	0.173051	0.330977
VCAM_1	IL_6_SRA	0.102978	-0.4	0.381393124318106	-1	0.378783	0.555273
VCAM_1	NEUROTROPHIN_3	-0.200948	-0.537156614951437	0.4	-0.531366	1	0.40832
VCAM_1	PAPP_A	0.3518	0.0358898248518973	0.664526668692986	0.0538784	0.662457	0.0216016
VCAM_1	PLASMINOGEN	-0.192807	-0.7	0.105974295757604	-1	0.104978	0.168555
VCAM_1	PREKALLIKREIN	0.0287527	-0.5	0.278012109569557	-1	0.271434	0.841445
VCAM_1	ALPHA_1_ANTICHYMOTRYPSIN	-0.142557	-0.424764329598982	0.27249526713952	-0.423947	0.253709	0.40832
VCAM_1	P_SELECTIN	0.257378	-0.00137492419544807	0.595347947892203	0.00287101	1	0.0448047
VCAM_1	TENASCIN	0.0785364	-0.186294019619957	0.5	-0.183745	1	0.563008
VCAM_1	FACTOR_H	0.112696	-0.6	0.427029879999705	-1	0.429302	0.570742
VCAM_1	MMP_2	-0.267753	-0.7	-0.00464675898277007	-1	-0.00461658	0.0448047
VCAM_1	TRANSFERRIN	-0.192694	-0.9	0.152522070690266	-1	0.147079	0.222695
VCAM_1	HISTONE_H2A_Z	-0.192025	-0.7	0.105974295757604	-1	0.104978	0.168555
VCAM_1	IGF_I_SR	-0.0832821	-0.7	0.22223858957718	-1	0.222613	0.609414
VCAM_1	IL_1_R4	-0.241637	-0.49801986266778	0.176404384838674	-0.509241	0.144161	0.168555
VCAM_1	NCAM_L1	-0.184351	-0.7	0.135938392793034	-1	0.127523	0.207227
VCAM_1	CYTT	-0.191297	-0.7	0.0952873039196746	-1	0.0940968	0.153086
VCAM_1	BOC	-0.00971107	-0.353104293994457	0.6	-0.348445	1	0.957461
VCAM_1	SAA	-0.105401	-0.377044252576666	0.5	-0.373837	1	0.539805
VCAM_1	CRP	0.202379	-0.6	0.526226520531047	-1	0.524024	0.385117
VCAM_1	SICAM_1	0.188861	-0.0977841845532171	0.6	-0.0959934	1	0.16082
VCAM_1	MSP	0.0539813	-0.226284252942822	0.36402003009579	-0.213761	0.37128	0.717695
VCAM_1	SP_D	-0.301181	-0.585008176452764	0.4	-0.582161	1	0.261367
VCAM_1	COLLECTIN_KIDNEY_1	-0.387323	-0.9	-0.0982375160855744	-1	-0.0975602	0.0138672
VCAM_1	ENPP7	0.114599	-0.4	0.390647774248898	-1	0.392916	0.516602
VCAM_1	ENTP5	-0.0206505	-0.31888685163716	0.6	-0.31607	1	0.90332
VCAM_1	FCRL3	0.0992103	-0.250014286044389	0.7	-0.247308	1	0.570742
VCAM_1	MFGM	-0.124774	-0.438830733359349	0.5	-0.433176	1	0.524336
VCAM_1	PCSK7	0.107857	-0.5	0.39837634085158	-1	0.405714	0.563008
VCAM_1	SPARCL1	-0.0582548	-0.474456779602197	0.211733358881592	-0.449945	0.212194	0.709961
VCAM_1	TGM3	-0.0376403	-0.353104293994458	0.6	-0.348445	1	0.841445
VCAM_1	TROPOMYOSIN_2	0.0471799	-0.292401300429001	0.364583636207172	-0.283996	0.358722	0.77957
VCAM_1	ZAP70	-0.124027	-0.408689717568109	0.5	-0.41188	1	0.493398
VCAM_1	C1_ESTERASE_INHIBITOR	-0.421232	-0.675875102221301	0.2	-0.669824	1	0.153086
VCAM_1	C4	-0.162713	-0.7	0.135938392793034	-1	0.127523	0.315508
VCAM_1	C5B__6_COMPLEX	0.179028	-0.137946762959172	0.8	-0.132078	1	0.222695
VCAM_1	IL_5_RA	-0.000904968	-0.288453457562128	0.5	-0.287182	1	0.996133
VCAM_1	KININOGEN__HMW	0.111534	-0.6	0.427029879999705	-1	0.429302	0.578477
VCAM_1	NCAM_120	-0.354635	-0.8	-0.112179562355297	-1	-0.118106	0.00652983
VCAM_1	SCGF_ALPHA	0.0362878	-0.5	0.288080631407927	-1	0.288993	0.810508
VCAM_1	BSSP4	-0.247355	-0.559004374527264	0.169895652726742	-0.540465	0.211492	0.207227
VCAM_1	BST1	0.167466	-0.0855088935970206	0.6	-0.0779445	1	0.145352
VCAM_1	CDON	-0.205851	-0.483079080839162	0.3	-0.482735	1	0.338711
VCAM_1	CLUSTERIN	-0.130608	-0.408689717568109	0.5	-0.41188	1	0.462461
VCAM_1	EMR2	-0.035885	-0.31888685163716	0.6	-0.31607	1	0.833711
VCAM_1	FUCOSYLTRANSFERASE_3	0.196929	-0.137946762959172	0.8	-0.132078	1	0.199492
VCAM_1	FUT5	0.0548195	-0.219980203460487	0.370923418150698	-0.209913	0.381421	0.709961
VCAM_1	HDGR2	-0.0304961	-0.353104293994457	0.6	-0.348445	1	0.872383
VCAM_1	IL_34	0.143493	-0.283849385899793	0.447325650942655	-0.250904	0.451462	0.439258
VCAM_1	KYNU	0.275695	-0.0348331629871685	0.8	-0.024664	1	0.0680078
VCAM_1	PLXC1	0.0782403	-0.250014286044389	0.7	-0.247308	1	0.663555
VCAM_1	SLIK5	0.011143	-0.6	0.295152850826106	-1	0.300117	0.941992
VCAM_1	PH	-0.0199408	-0.297507351618365	0.6	-0.302058	1	0.90332
VCAM_1	APO_D	-0.0253728	-0.297507351618365	0.6	-0.302058	1	0.872383
VCAM_1	AFAMIN	-0.143749	-0.396030811711386	0.283068895780745	-0.401127	0.258625	0.369648
VCAM_1	GELSOLIN	-0.210833	-0.483079080839162	0.3	-0.482735	1	0.315508
VCAM_1	C34_GP41_HIV_FRAGMENT	0.0603793	-0.186294019619957	0.5	-0.183745	1	0.663555
VCAM_1	PERL	-0.324703	-0.565479704716494	0.3	-0.559635	1	0.145352
VCAM_1	ITI_HEAVY_CHAIN_H4	-0.157041	-0.476469170182181	0.137718919752705	-0.47921	0.124633	0.307773
VCAM_1	TXD12	0.0625912	-0.182603327947962	0.6	-0.178226	1	0.648086
VCAM_1	SL_SELECTIN	0.233329	-0.6	0.526226520531047	-1	0.524024	0.245898
VCAM_1	BMPR1A	-0.192134	-0.9	0.152522070690266	-1	0.147079	0.23043
VCAM_1	TRKB	-0.292593	-0.8	-0.000589675981537321	-1	0.000254187	0.0525391
VCAM_1	ANGIOGENIN	-0.0598654	-0.6	0.206446124692955	-1	0.206891	0.702227
VCAM_1	COAGULATION_FACTOR_IX	0.422114	-0.2	0.671559029535758	-1	0.665613	0.153086
VCAM_1	COAGULATION_FACTOR_X	0.240314	-0.14037900497192	0.488598103773158	-0.0942283	0.498322	0.137617
VCAM_1	COAGULATION_FACTOR_V	-0.358538	-0.688873314688767	-0.0102243074370074	-0.672251	0.00269406	0.0525391
VCAM_1	ENDOGLIN	0.220431	-0.3	0.479967998051753	-1	0.477692	0.238164
VCAM_1	HCC_4	-0.200523	-0.456462929351427	0.3	-0.449374	1	0.315508
VCAM_1	HEMOGLOBIN	-0.298454	-1	0.0541370109095394	-1	0.0509899	0.0834766
VCAM_1	MIP_3B	0.477117	0.148449717511662	1	0.152549	1	0.00727681
VCAM_1	MIS	0.0857389	-0.177756994566555	0.5	-0.16928	1	0.485664
VCAM_1	STANNIOCALCIN_1	-0.298431	-0.9	0.0355011849435669	-1	0.0244208	0.0680078
VCAM_1	ANNEXIN_I	0.0582585	-0.198163357804771	0.399248588190668	-0.195722	0.48143	0.694492
VCAM_1	ANNEXIN_II	-0.120006	-0.438830733359349	0.5	-0.433176	1	0.547539
VCAM_1	ARMEL	-0.0572329	-0.424160362794581	0.284126937257457	-0.4114	0.288583	0.756367
VCAM_1	ARTS1	-0.224357	-0.483079080839162	0.3	-0.482735	1	0.245898
VCAM_1	CARBONIC_ANHYDRASE_I	-0.226527	-0.537156614951437	0.4	-0.531366	1	0.300039
VCAM_1	CATZ	0.152647	-0.153665927627258	0.498202034260406	-0.139382	0.542749	0.346445
VCAM_1	DERM	-0.00701276	-0.31888685163716	0.6	-0.31607	1	0.965195
VCAM_1	ELAFIN	0.145682	-0.260842163414217	0.457007218146956	-0.22909	0.461274	0.423789
VCAM_1	ERP29	-0.126364	-0.408689717568109	0.5	-0.41188	1	0.485664
VCAM_1	FIBRINOGEN_G_CHAIN_DIMER	0.174644	-0.157186428819296	0.8	-0.148827	1	0.300039
VCAM_1	GP1BA	0.143906	-0.194040090711106	0.391760655390391	-0.168016	0.403012	0.338711
VCAM_1	GPC5	-0.176417	-0.9	0.152522070690266	-1	0.147079	0.292305
VCAM_1	GRN	0.0281624	-0.6	0.295152850826106	-1	0.300117	0.856914
VCAM_1	HRG	-0.198753	-0.9	0.152522070690266	-1	0.147079	0.199492
VCAM_1	LG3BP	-0.0246544	-0.297507351618365	0.6	-0.302058	1	0.880117
VCAM_1	MN_SOD	-0.157685	-0.480770175006886	0.133813594684205	-0.486697	0.121596	0.300039
VCAM_1	PAFAH	-0.107988	-0.408689717568109	0.5	-0.41188	1	0.570742
VCAM_1	SCD163	0.354384	0.112928262722648	0.723947685615353	0.118429	1	0.00658616
VCAM_1	SEPR	-0.236973	-0.492368734720788	0.4	-0.496361	1	0.191758
VCAM_1	TRYPSIN_2	0.104658	-0.5	0.39837634085158	-1	0.405714	0.578477
VCAM_1	TSG_6	-0.0447722	-0.29900325548623	0.285548154055038	-0.304122	0.280654	0.764102
VCAM_1	CLM6	0.307407	-0.3	0.584812056090664	-1	0.583929	0.23043
VCAM_1	DAF	0.0438545	-0.36399781566498	0.368606114080273	-0.346932	0.363552	0.810508
VCAM_1	GPNMB	-0.331158	-0.622353863655073	0.4	-0.621045	1	0.176289
VCAM_1	IL_17B_R	-0.24313	-0.541795284272703	0.274496277258642	-0.531366	1	0.222695
VCAM_1	IL_22BP	0.337269	-0.4	0.609905056828019	-1	0.610628	0.122148
VCAM_1	IL_23_R	0.142575	-0.29348844162011	0.443269482676331	-0.262132	0.447643	0.439258
VCAM_1	ILT_2	0.156667	-0.0855088935970206	0.6	-0.0779445	1	0.168555
VCAM_1	ILT_4	0.295705	-0.0140697614632794	0.8	-0.00993305	1	0.0602734
VCAM_1	JAG1	-0.0432967	-0.295515558438406	0.296604666377464	-0.297815	0.302648	0.771836
VCAM_1	LAG_3	0.295895	-0.0639861242491377	0.9	-0.0552387	1	0.0912109
VCAM_1	MICB	0.0937751	-0.233815939237309	0.7	-0.225449	1	0.563008
VCAM_1	NOGO_RECEPTOR	0.161982	-0.0908681480234144	0.6	-0.0863264	1	0.207227
VCAM_1	NOTCH_1	-0.169777	-0.9	0.152522070690266	-1	0.147079	0.323242
VCAM_1	NOTCH_3	-0.144644	-0.397945604139639	0.258560821159117	-0.404501	0.235044	0.369648
VCAM_1	NR_CAM	-0.214371	-0.537156614951437	0.4	-0.531366	1	0.346445
VCAM_1	NRX3B	-0.0944486	-1	0.249924719397264	-1	0.244048	0.593945
VCAM_1	SEM6B	0.0816947	-0.233815939237309	0.7	-0.225449	1	0.617148
VCAM_1	SICAM_5	0.179943	-0.11368748716439	0.7	-0.110106	1	0.184023
VCAM_1	SIG14	0.201138	-0.3	0.479967998051753	-1	0.477692	0.338711
VCAM_1	SREC_I	0.374379	0.100614130226284	0.8	0.0985072	1	0.0138672
VCAM_1	TCCR	0.214541	-0.6	0.526226520531047	-1	0.524024	0.330977
VCAM_1	UNC5H3	0.129344	-0.6	0.427029879999705	-1	0.429302	0.501133
VCAM_1	UNC5H4	0.0586337	-0.23662110663401	0.504713400558774	-0.226542	0.540741	0.72543
VCAM_1	PCSK9	-0.237355	-0.492368734720788	0.4	-0.496361	1	0.184023
VCAM_1	DRAK2	-0.479498	-1	-0.15572357163574	-1	-0.14765	0.00845367
VCAM_1	TYK2	-0.0274273	-0.31888685163716	0.6	-0.31607	1	0.872383
VCAM_1	EOTAXIN	-0.271212	-0.9	0.0355011849435669	-1	0.0244208	0.0680078
VCAM_1	COAGULATION_FACTOR_IXAB	0.425238	-0.3	0.689633104503586	-1	0.691758	0.129883
VCAM_1	B7_2	0.241077	-0.132883157048093	0.510245172168727	-0.118027	0.5125	0.16082
VCAM_1	CALGRANULIN_B	-0.108314	-0.38334142539839	0.4	-0.383149	1	0.53207
VCAM_1	CASPASE_10	0.196958	-0.137946762959172	0.8	-0.132078	1	0.199492
VCAM_1	IL_1RA	0.366321	0.0493005438316788	1	0.0524837	1	0.0293359
VCAM_1	OMD	-0.50207	-0.730357790622279	0	-0.724524	1	0.28457
VCAM_1	SEMAPHORIN_3E	-0.179402	-0.7	0.0952873039196746	-1	0.0940968	0.153086
VCAM_1	SET	-0.00669755	-0.353104293994457	0.6	-0.348445	1	0.97293
VCAM_1	FAS__SOLUBLE	0.318956	-0.3	0.584812056090664	-1	0.583929	0.176289
VCAM_1	SLEPTIN_R	-0.122265	-0.377044252576666	0.5	-0.373837	1	0.446992
VCAM_1	SHPS1	-0.0270339	-0.288453457562128	0.5	-0.287182	1	0.856914
VCAM_1	TROPONIN_I__SKELETAL	-0.0968813	-1	0.249924719397264	-1	0.244048	0.586211
VCAM_1	CNDP1	0.0613484	-0.207793908726958	0.6	-0.208552	1	0.694492
VCAM_1	COLEC12	-0.380863	-0.9	-0.0982375160855744	-1	-0.0975602	0.0138672
VCAM_1	CYTN	-0.141227	-0.393710422903535	0.5	-0.395621	1	0.385117
VCAM_1	FICOLIN_3	-0.0373475	-0.31888685163716	0.6	-0.31607	1	0.825977
VCAM_1	H6ST1	-0.269232	-1	0.0541370109095394	-1	0.0509899	0.114414
VCAM_1	RBP	-0.102793	-0.393710422903535	0.5	-0.395621	1	0.578477
VCAM_1	RGMA	-0.167374	-0.7	0.135938392793034	-1	0.127523	0.292305
VCAM_1	SICAM_2	-0.000560152	-0.353104293994457	0.6	-0.348445	1	0.996133
VCAM_1	SLAF7	0.0604307	-0.207793908726958	0.6	-0.208552	1	0.694492
VCAM_1	CATHEPSIN_D	-0.00940488	-0.353104293994457	0.6	-0.348445	1	0.957461
VCAM_1	EGF	-0.0532817	-0.40064344002863	0.250110526181584	-0.394969	0.249574	0.748633
VCAM_1	BFGF_R	0.0741169	-0.207793908726958	0.6	-0.208552	1	0.624883
VCAM_1	CRIPTO	0.16303	-0.157186428819296	0.8	-0.148827	1	0.346445
VCAM_1	EPO	0.0622287	-0.250014286044389	0.7	-0.247308	1	0.733164
VCAM_1	NG36	-0.173348	-0.9	0.152522070690266	-1	0.147079	0.307773
VCAM_1	X_3HAO	-0.120618	-0.408689717568109	0.5	-0.41188	1	0.516602
VCAM_1	FERRITIN	-0.287503	-0.9	0.0355011849435669	-1	0.0244208	0.0680078
VCAM_1	TNF_A	-0.250208	-0.552182916498604	0.0803968300110611	-0.551688	0.0634095	0.122148
VCAM_1	CREL1	-0.0415647	-0.269978431923085	0.293890948531245	-0.267466	0.256521	0.748633
VCAM_1	LECTIN__MANNOSE_2	-0.199375	-0.9	0.152522070690266	-1	0.147079	0.199492
VCAM_1	LRP1B	-0.199551	-0.9	0.152522070690266	-1	0.147079	0.199492
VCAM_1	MYPC1	-0.0921781	-0.7	0.22223858957718	-1	0.222613	0.563008
VCAM_1	BMP_6	-0.289425	-1	0.0541370109095394	-1	0.0509899	0.0834766
VCAM_1	CATHEPSIN_H	-0.00660517	-0.288453457562128	0.5	-0.287182	1	0.965195
VCAM_1	ROR1	-0.028967	-0.31888685163716	0.6	-0.31607	1	0.864648
VCAM_1	CGA	-0.0605399	-0.469135593537351	0.270407995066613	-0.437814	0.271372	0.740898
VCAM_1	FBLN3	0.304169	-0.4	0.609905056828019	-1	0.610628	0.276836
VCAM_1	MMP_8	0.0321717	-0.6	0.295152850826106	-1	0.300117	0.841445
VCAM_1	FAM3B	-0.152973	-0.432830589215207	0.146180598626193	-0.441848	0.125033	0.300039
VCAM_1	IFN_A_B_R1	0.100966	-0.5	0.39837634085158	-1	0.405714	0.593945
VCAM_1	HMGN1	-0.0094508	-0.288453457562128	0.5	-0.287182	1	0.949727
VCAM_1	UB2G2	-0.0753757	-0.7	0.22223858957718	-1	0.222613	0.640352
VCAM_1	QORL1	-0.589222	-1	-0.258597723875088	-1	-0.252164	0.0020166
VCAM_1	PEDF	0.114904	-0.5	0.39837634085158	-1	0.405714	0.53207
VCAM_1	CATF	0.0189571	-0.6	0.320173058485682	-1	0.317364	0.911055
VCAM_1	PLXB2	-0.0395137	-0.329437544657615	0.378844949512283	-0.319062	0.412496	0.818242
CD36_ANTIGEN	CD36_ANTIGEN	1	0.816577935233737	1	0.82666	1	2.911e-13
CD36_ANTIGEN	CONTACTIN_1	-0.218864	-0.488104638293047	0.4	-0.485641	1	0.269102
CD36_ANTIGEN	EDAR	-0.106772	-0.429746092016796	0.5	-0.424275	1	0.593945
CD36_ANTIGEN	ESAM	-0.0162884	-0.339397465955193	0.6	-0.329972	1	0.926523
CD36_ANTIGEN	GRO_A	-0.29641	-0.7	-0.003104652075376	-1	-0.00710795	0.0448047
CD36_ANTIGEN	HISTONE_H1_2	0.06035	-0.194231189936836	0.49554138251073	-0.192553	1	0.679023
CD36_ANTIGEN	IL_1_SRI	-0.156967	-0.497402881720138	0.134846230694116	-0.501187	0.126983	0.315508
CD36_ANTIGEN	IL_17_SR	0.0236171	-0.5	0.275257889837212	-1	0.268419	0.864648
CD36_ANTIGEN	IL_1RRP2	0.0574391	-0.217205572032068	0.6	-0.214884	1	0.717695
CD36_ANTIGEN	LSAMP	-0.160329	-0.606195596211722	0.116240535621197	-0.663137	0.112973	0.300039
CD36_ANTIGEN	MBL	-0.279291	-0.7	-0.0125264092772198	-1	-0.0165822	0.0370703
CD36_ANTIGEN	PD_L2	-0.0979791	-0.5	0.185254782819553	-1	0.179539	0.454727
CD36_ANTIGEN	SIGLEC_9	-0.259908	-0.7	-0.0197720343525422	-1	-0.0279997	0.0293359
CD36_ANTIGEN	TGF_B_R_III	-0.326422	-0.555900715041711	0.3	-0.5475	1	0.145352
CD36_ANTIGEN	A2_ANTIPLASMIN	0.0102343	-0.7	0.333696252628853	-1	0.324545	0.957461
CD36_ANTIGEN	CALPASTATIN	-0.261308	-1	0.0374704729426522	-0.681841	0.0395591	0.10668
CD36_ANTIGEN	CK_B_8_1	0.110183	-0.4	0.380112354655025	-1	0.377498	0.516602
CD36_ANTIGEN	DC_SIGN	0.183385	-0.0903213973602161	0.6	-0.0856316	1	0.153086
CD36_ANTIGEN	DC_SIGNR	0.182813	-0.143398800686364	0.7	-0.134236	1	0.238164
CD36_ANTIGEN	IL_19	0.0572352	-0.242634296086757	0.573365021747858	-0.238161	0.517652	0.740898
CD36_ANTIGEN	I_TAC	0.193585	-0.0983866106844464	0.7	-0.0965763	1	0.16082
CD36_ANTIGEN	MIP_1A	0.231172	-0.4	0.483431936127104	-1	0.482618	0.191758
CD36_ANTIGEN	MRC2	0.0011323	-0.5	0.290230371344308	-1	0.289849	0.996133
CD36_ANTIGEN	PARC	0.155731	-0.115610545950201	0.58685947873546	-0.115153	0.569161	0.307773
CD36_ANTIGEN	RESISTIN	-0.204053	-0.473457249572786	0.4	-0.468808	1	0.330977
CD36_ANTIGEN	TRYPSIN	-0.424075	-0.663347888631868	0.3	-0.655242	1	0.122148
CD36_ANTIGEN	VWF	-0.0861673	-0.8	0.234185356044365	-1	0.230544	0.609414
CD36_ANTIGEN	HAPTOGLOBIN__MIXED_TYPE	-0.11569	-0.379038801290205	0.4	-0.373667	1	0.485664
CD36_ANTIGEN	BAFF	0.215494	-0.4	0.49936261724743	-1	0.510336	0.307773
CD36_ANTIGEN	C9	-0.0695612	-0.6	0.208135110174862	-1	0.210546	0.65582
CD36_ANTIGEN	CATHEPSIN_B	0.00323315	-0.6	0.298758468915297	-1	0.303959	0.988398
CD36_ANTIGEN	IGM	-0.173433	-0.6	0.0875647655437796	-1	0.0840802	0.16082
CD36_ANTIGEN	IL_18_BPA	0.0161378	-0.6	0.298758468915297	-1	0.303959	0.918789
CD36_ANTIGEN	LBP	-0.0663489	-0.6	0.191178298204242	-1	0.192387	0.648086
CD36_ANTIGEN	COAGULATION_FACTOR_XA	-0.0155269	-0.290698510482345	0.5	-0.290296	1	0.918789
CD36_ANTIGEN	TIG2	0.0945653	-0.193661173599215	0.6	-0.192553	1	0.501133
CD36_ANTIGEN	TNF_SR_II	-0.0399991	-0.339397465955193	0.6	-0.329972	1	0.818242
CD36_ANTIGEN	SIGLEC_3	-0.312373	-0.563289864213377	0.3	-0.556065	1	0.214961
CD36_ANTIGEN	IDUA	0.000621723	-0.6	0.298758468915297	-1	0.303959	0.996133
CD36_ANTIGEN	AMYLOID_PRECURSOR_PROTEIN	-0.0175239	-0.339397465955193	0.6	-0.329972	1	0.918789
CD36_ANTIGEN	ASAHL	-0.275302	-0.7	-0.0125264092772198	-1	-0.0165822	0.0370703
CD36_ANTIGEN	ATS13	0.131294	-0.7	0.421178835064325	-1	0.419807	0.47793
CD36_ANTIGEN	CARBONIC_ANHYDRASE_IV	0.111574	-0.7	0.421178835064325	-1	0.419807	0.563008
CD36_ANTIGEN	CATHEPSIN_A	-0.158744	-0.496895632904044	0.168161200562137	-0.484953	0.167679	0.35418
CD36_ANTIGEN	CATHEPSIN_S	0.260844	-0.0486653150048491	1	-0.0408836	1	0.0989453
CD36_ANTIGEN	COAGULATION_FACTOR_VII	-0.118743	-0.398093214316734	0.5	-0.399978	1	0.508867
CD36_ANTIGEN	C2	0.310287	-0.3	0.560563348224665	-1	0.554236	0.214961
CD36_ANTIGEN	GRANULYSIN	0.143849	-0.183831199819848	0.393658567814309	-0.159987	0.406265	0.330977
CD36_ANTIGEN	HPLN1	-0.186417	-0.8	0.134589989030529	-1	0.127794	0.222695
CD36_ANTIGEN	IDS	-0.0142764	-0.339397465955193	0.6	-0.329972	1	0.934258
CD36_ANTIGEN	KALLIKREIN_12	0.038958	-0.37080516871694	0.349081923067333	-0.371699	0.334964	0.825977
CD36_ANTIGEN	LYVE1	-0.032931	-0.305105216510032	0.5	-0.305873	1	0.841445
CD36_ANTIGEN	ASAH2	0.205467	-0.4	0.471632170565994	-1	0.466073	0.307773
CD36_ANTIGEN	NIDOGEN	-0.346757	-0.572742099830456	-0.0353316822606722	-0.572222	-0.0668537	0.0216016
CD36_ANTIGEN	PIGR	0.577164	0.310473964636773	1	0.311184	1	0.000156843
CD36_ANTIGEN	SEMAPHORIN_3A	0.16893	-0.143398800686364	0.7	-0.134236	1	0.300039
CD36_ANTIGEN	WFKN2	-0.0502784	-0.335068756708329	0.215961889410096	-0.324949	0.213208	0.717695
CD36_ANTIGEN	BGH3	-0.0899533	-0.6	0.208135110174862	-1	0.210546	0.555273
CD36_ANTIGEN	C1R	0.291312	-0.0486653150048491	1	-0.0408836	1	0.0757422
CD36_ANTIGEN	CD109	-0.0577021	-0.450241033543996	0.254176794162343	-0.419911	0.254348	0.740898
CD36_ANTIGEN	CD23	-0.068146	-0.6	0.208135110174862	-1	0.210546	0.663555
CD36_ANTIGEN	CD48	-0.1354	-0.429746092016796	0.5	-0.424275	1	0.462461
CD36_ANTIGEN	CD5L	0.0317391	-0.6	0.298758468915297	-1	0.303959	0.84918
CD36_ANTIGEN	CNTN2	-0.112433	-0.398093214316734	0.5	-0.399978	1	0.539805
CD36_ANTIGEN	CONTACTIN_4	-0.0928392	-0.5	0.185254782819553	-1	0.179539	0.47793
CD36_ANTIGEN	CONTACTIN_5	-0.36306	-0.724604245730875	-0.0496786398642879	-0.703117	-0.0574455	0.0216016
CD36_ANTIGEN	CYTF	0.0766474	-0.217205572032068	0.6	-0.214884	1	0.624883
CD36_ANTIGEN	CYSTATIN_M	-0.208574	-0.473457249572786	0.4	-0.468808	1	0.307773
CD36_ANTIGEN	FCG2A	-0.0168174	-0.270649427248824	0.5	-0.261609	1	0.90332
CD36_ANTIGEN	FCG2B	-0.0184991	-0.274195293359708	0.4	-0.267842	1	0.895586
CD36_ANTIGEN	FCG3B	-0.00835567	-0.290698510482345	0.5	-0.290296	1	0.957461
CD36_ANTIGEN	FCN2	0.160082	-0.0983866106844464	0.7	-0.0965763	1	0.245898
CD36_ANTIGEN	GFRA_1	-0.121177	-0.429746092016796	0.5	-0.424275	1	0.53207
CD36_ANTIGEN	HEPARIN_COFACTOR_II	0.181547	-0.0769663645152744	0.6	-0.070636	1	0.137617
CD36_ANTIGEN	LRIG3	0.0615311	-0.193661173599215	0.6	-0.192553	1	0.679023
CD36_ANTIGEN	MATN2	-0.394235	-0.9	-0.0899785804370867	-1	-0.0954043	0.0138672
CD36_ANTIGEN	RGMB	-0.451731	-0.738877133084512	-0.178089513779657	-0.735823	-0.183753	0.00207064
CD36_ANTIGEN	RGM_C	-0.15771	-0.491927483797522	0.173190967105083	-0.478086	0.173861	0.361914
CD36_ANTIGEN	TFPI	-0.14594	-0.428006357626658	0.195860431147523	-0.421265	0.200872	0.369648
CD36_ANTIGEN	TSP4	0.0842478	-0.24134331357403	0.7	-0.235424	1	0.617148
CD36_ANTIGEN	AMINOACYLASE_1	0.106522	-0.4	0.380112354655025	-1	0.377498	0.53207
CD36_ANTIGEN	ANTITHROMBIN_III	0.00140686	-0.6	0.298758468915297	-1	0.303959	0.996133
CD36_ANTIGEN	CARBONIC_ANHYDRASE_6	-0.140913	-0.372608901442404	0.188499596091896	-0.370669	0.160137	0.307773
CD36_ANTIGEN	CDK5_P35	-0.0768575	-0.8	0.234185356044365	-1	0.230544	0.648086
CD36_ANTIGEN	CATHEPSIN_V	0.0411676	-0.34052228946541	0.358551243486685	-0.337933	0.344122	0.810508
CD36_ANTIGEN	DKK_4	-0.0627749	-0.5	0.185254782819553	-1	0.179539	0.648086
CD36_ANTIGEN	ECM1	0.0478352	-0.276069079679657	0.315181926169676	-0.258947	0.317628	0.748633
CD36_ANTIGEN	FETUB	0.240971	-0.0875078938215984	0.466288092961767	-0.0421195	0.471536	0.0834766
CD36_ANTIGEN	KALLIKREIN_7	-0.121442	-0.398093214316734	0.5	-0.399978	1	0.493398
CD36_ANTIGEN	PAK3	0.147729	-0.243972757901343	0.450622414468286	-0.211663	0.450523	0.400586
CD36_ANTIGEN	PK3CG	0.00890294	-0.7	0.333696252628853	-1	0.324545	0.957461
CD36_ANTIGEN	TPSB2	0.0733252	-0.193661173599215	0.6	-0.192553	1	0.609414
CD36_ANTIGEN	BSP	-0.383144	-1	-0.0629219086307786	-1	-0.0697909	0.0216016
CD36_ANTIGEN	CAMK1D	0.0086478	-0.7	0.333696252628853	-1	0.324545	0.965195
CD36_ANTIGEN	CD30_LIGAND	0.108726	-0.5	0.392898573733907	-1	0.392994	0.539805
CD36_ANTIGEN	EPHA1	-0.145351	-0.424301164631838	0.199118078285583	-0.418699	0.207732	0.369648
CD36_ANTIGEN	GRANZYME_A	-0.16988	-0.7	0.115638884402306	-1	0.112838	0.245898
CD36_ANTIGEN	IL_18_RA	0.13918	-0.2608864544421	0.39825338948828	-0.242779	0.402215	0.392852
CD36_ANTIGEN	IR	-0.0696316	-0.6	0.191178298204242	-1	0.192387	0.632617
CD36_ANTIGEN	KALLISTATIN	-0.05081	-0.341548949759561	0.245160111488126	-0.33293	0.238698	0.733164
CD36_ANTIGEN	PDGF_RB	-0.0293394	-0.274195293359708	0.4	-0.267842	1	0.833711
CD36_ANTIGEN	PGCB	-0.188441	-0.6	0.0952984461093271	-1	0.0952783	0.16082
CD36_ANTIGEN	SE_SELECTIN	0.0703372	-0.184726502964283	0.6	-0.181736	1	0.609414
CD36_ANTIGEN	THROMBOSPONDIN_1	0.119943	-0.7	0.421178835064325	-1	0.419807	0.524336
CD36_ANTIGEN	ANGIOTENSINOGEN	0.099093	-0.24134331357403	0.7	-0.235424	1	0.547539
CD36_ANTIGEN	CATALASE	0.0215097	-0.7	0.333696252628853	-1	0.324545	0.90332
CD36_ANTIGEN	GCP_2	-0.126486	-0.429746092016796	0.5	-0.424275	1	0.501133
CD36_ANTIGEN	LYMPHOTOXIN_A1_B2	-0.209118	-0.511133915576697	0.5	-0.51204	1	0.346445
CD36_ANTIGEN	MDC	0.253212	-0.00133975405497997	0.590133305902301	0.00371087	0.712319	0.0448047
CD36_ANTIGEN	MIP_5	-0.179618	-0.6	0.0790241416891352	-1	0.0703917	0.137617
CD36_ANTIGEN	PROTEINASE_3	0.0601989	-0.217205572032068	0.6	-0.214884	1	0.702227
CD36_ANTIGEN	TAFI	-0.060796	-0.5	0.185254782819553	-1	0.179539	0.65582
CD36_ANTIGEN	TARC	0.0373069	-0.472512003817893	0.299329449452923	-0.404031	0.306515	0.818242
CD36_ANTIGEN	TGF_B3	-0.0694731	-0.6	0.208135110174862	-1	0.210546	0.65582
CD36_ANTIGEN	TSH	-0.146116	-0.429114187604588	0.194886414635534	-0.422048	0.198942	0.369648
CD36_ANTIGEN	DKK1	-0.0769378	-0.6	0.191178298204242	-1	0.192387	0.593945
CD36_ANTIGEN	A2_HS_GLYCOPROTEIN	0.011598	-0.7	0.333696252628853	-1	0.324545	0.949727
CD36_ANTIGEN	ARYLSULFATASE_A	0.0455388	-0.280775512119095	0.347615746475846	-0.27091	0.343818	0.77957
CD36_ANTIGEN	BMP10	0.0282039	-0.7	0.333696252628853	-1	0.324545	0.872383
CD36_ANTIGEN	CAMK1	0.00256915	-0.6	0.298758468915297	-1	0.303959	0.988398
CD36_ANTIGEN	CHITOTRIOSIDASE_1	-0.0588765	-0.469508996954287	0.248704354766072	-0.433123	0.24898	0.733164
CD36_ANTIGEN	CHL1	-0.302933	-0.555900715041711	0.3	-0.5475	1	0.28457
CD36_ANTIGEN	DKK3	-0.211068	-0.488104638293047	0.4	-0.485641	1	0.307773
CD36_ANTIGEN	ENDOTHELIN_CONVERTING_1	-0.151796	-0.426462681781058	0.125518897063202	-0.423989	0.118669	0.28457
CD36_ANTIGEN	FCN1	0.246659	-0.0499755593149597	0.499276345564901	-0.0276814	0.520249	0.0834766
CD36_ANTIGEN	GNS	-0.0894292	-0.6	0.208135110174862	-1	0.210546	0.555273
CD36_ANTIGEN	HGFA	-0.343689	-0.574674121395405	-0.0826474661594472	-0.588008	-0.108382	0.00445416
CD36_ANTIGEN	MP2K2	-0.0738143	-0.6	0.208135110174862	-1	0.210546	0.632617
CD36_ANTIGEN	NID2	-0.381919	-0.8	-0.107696952228811	-1	-0.112008	0.00810287
CD36_ANTIGEN	OLR1	0.298464	-0.0221416343907485	0.8	-0.0162976	1	0.0602734
CD36_ANTIGEN	RAP	0.359694	0.104153057068503	0.8	0.109541	1	0.00848962
CD36_ANTIGEN	VEGF_SR2	0.0757145	-0.193661173599215	0.6	-0.192553	1	0.60168
CD36_ANTIGEN	COMPLEMENT_FACTOR_H_5	0.128603	-0.4	0.380112354655025	-1	0.377498	0.416055
CD36_ANTIGEN	IGF_II_RECEPTOR	0.052688	-0.188001860115305	0.340026413775695	-0.185632	0.33425	0.686758
CD36_ANTIGEN	KALLIKREIN_14	0.132279	-0.7	0.421178835064325	-1	0.419807	0.470195
CD36_ANTIGEN	ANGIOSTATIN	-0.108322	-0.429746092016796	0.5	-0.424275	1	0.586211
CD36_ANTIGEN	CK_MB	0.00428314	-0.7	0.333696252628853	-1	0.324545	0.980664
CD36_ANTIGEN	P27KIP1	-0.0472617	-0.368936127127222	0.309468039202152	-0.352378	0.325906	0.787305
CD36_ANTIGEN	PYY	0.128161	-0.7	0.421178835064325	-1	0.419807	0.485664
CD36_ANTIGEN	STX1A	-0.266249	-1	0.0374704729426522	-1	0.0368905	0.0834766
CD36_ANTIGEN	STIE_2	0.196416	-0.143398800686364	0.7	-0.134236	1	0.191758
CD36_ANTIGEN	CARBONIC_ANHYDRASE_III	-0.192662	-0.7	0.115638884402306	-1	0.112838	0.176289
CD36_ANTIGEN	CYSTATIN_S	-0.122795	-0.429746092016796	0.5	-0.424275	1	0.524336
CD36_ANTIGEN	CYTD	-0.106954	-0.383287179889172	0.4	-0.380761	1	0.539805
CD36_ANTIGEN	ENDOCAN	-0.330477	-0.595601878982503	0.3	-0.602109	1	0.16082
CD36_ANTIGEN	PPAC	0.257576	0.00276258489500159	0.7	0.00377294	1	0.0448047
CD36_ANTIGEN	NAGK	-0.144157	-0.429746092016796	0.5	-0.424275	1	0.423789
CD36_ANTIGEN	SRAGE	-0.130483	-0.383287179889172	0.4	-0.380761	1	0.416055
CD36_ANTIGEN	BPI	0.185668	-0.143398800686364	0.7	-0.134236	1	0.222695
CD36_ANTIGEN	C6	0.125326	-0.5	0.392898573733907	-1	0.392994	0.462461
CD36_ANTIGEN	FACTOR_B	0.351472	0.0281620062688249	0.672388603424688	0.0229646	0.65006	0.0370703
CD36_ANTIGEN	IGE	-0.0460644	-0.363895532516254	0.328149640709592	-0.347169	0.340394	0.795039
CD36_ANTIGEN	IL_17E	0.204361	-0.4	0.463258565372554	-1	0.455219	0.315508
CD36_ANTIGEN	IL_6_SRA	0.0695308	-0.184726502964283	0.6	-0.181736	1	0.609414
CD36_ANTIGEN	NEUROTROPHIN_3	-0.162444	-0.559561260935352	0.150165141608739	-0.51684	0.14839	0.338711
CD36_ANTIGEN	PAPP_A	-0.453579	-0.776416348202973	-0.192031793987365	-0.771102	-0.192553	0.00207064
CD36_ANTIGEN	PLASMINOGEN	-0.0326726	-0.290698510482345	0.5	-0.290296	1	0.833711
CD36_ANTIGEN	PREKALLIKREIN	0.0452425	-0.247602919924315	0.285556194265776	-0.235943	0.28223	0.733164
CD36_ANTIGEN	ALPHA_1_ANTICHYMOTRYPSIN	-0.267328	-0.8	0.00749100537310149	-1	0.00834112	0.0525391
CD36_ANTIGEN	P_SELECTIN	-0.0740687	-0.5	0.185254782819553	-1	0.179539	0.586211
CD36_ANTIGEN	TENASCIN	0.21038	-0.3	0.455785123579463	-1	0.448983	0.269102
CD36_ANTIGEN	FACTOR_H	0.232654	-0.4	0.49936261724743	-1	0.510336	0.23043
CD36_ANTIGEN	MMP_2	-0.191737	-0.6	0.0875647655437796	-1	0.0840802	0.145352
CD36_ANTIGEN	TRANSFERRIN	-0.163059	-0.571568126134568	0.147170909336146	-0.523983	0.145523	0.338711
CD36_ANTIGEN	HISTONE_H2A_Z	-0.082202	-0.6	0.191178298204242	-1	0.192387	0.563008
CD36_ANTIGEN	IGF_I_SR	-0.0396252	-0.310416058248663	0.389759790541509	-0.305873	1	0.802773
CD36_ANTIGEN	IL_1_R4	-0.040651	-0.316508075722033	0.362160529279085	-0.308584	0.396466	0.802773
CD36_ANTIGEN	NCAM_L1	-0.073227	-0.6	0.208135110174862	-1	0.210546	0.640352
CD36_ANTIGEN	CYTT	-0.12164	-0.379038801290205	0.4	-0.373667	1	0.454727
CD36_ANTIGEN	BOC	-0.307569	-0.595601878982503	0.3	-0.602109	1	0.269102
CD36_ANTIGEN	SAA	0.0924082	-0.181087148506411	0.6	-0.174369	1	0.470195
CD36_ANTIGEN	CRP	0.289818	-0.0486653150048491	1	-0.0408836	1	0.0757422
CD36_ANTIGEN	SICAM_1	-0.0270959	-0.280376869445691	0.4	-0.273788	1	0.84918
CD36_ANTIGEN	MSP	-0.355919	-0.635466693760529	-0.112534968779089	-0.667134	-0.122541	0.00546114
CD36_ANTIGEN	SP_D	0.195215	-0.112924332361147	0.7	-0.113028	1	0.176289
CD36_ANTIGEN	COLLECTIN_KIDNEY_1	0.280925	0.00276258489500164	0.7	0.00377294	1	0.0448047
CD36_ANTIGEN	ENPP7	0.206785	-0.4	0.471632170565994	-1	0.466073	0.300039
CD36_ANTIGEN	ENTP5	-0.115701	-0.398093214316734	0.5	-0.399978	1	0.516602
CD36_ANTIGEN	FCRL3	-0.142152	-0.429746092016796	0.5	-0.424275	1	0.431523
CD36_ANTIGEN	MFGM	-0.0350685	-0.339397465955193	0.6	-0.329972	1	0.841445
CD36_ANTIGEN	PCSK7	-0.113898	-0.398093214316734	0.5	-0.399978	1	0.53207
CD36_ANTIGEN	SPARCL1	-0.0389292	-0.290698510482345	0.5	-0.290296	1	0.795039
CD36_ANTIGEN	TGM3	0.130505	-0.7	0.421178835064325	-1	0.419807	0.47793
CD36_ANTIGEN	TROPOMYOSIN_2	-0.0547729	-0.401613179890956	0.231931027362328	-0.390866	0.232133	0.733164
CD36_ANTIGEN	ZAP70	-0.00493126	-0.305105216510032	0.5	-0.305873	1	0.97293
CD36_ANTIGEN	C1_ESTERASE_INHIBITOR	0.145314	-0.177909995517323	0.440435416238481	-0.170313	0.43011	0.361914
CD36_ANTIGEN	C4	0.0605784	-0.217205572032068	0.6	-0.214884	1	0.702227
CD36_ANTIGEN	C5B__6_COMPLEX	-0.0716899	-0.6	0.208135110174862	-1	0.210546	0.648086
CD36_ANTIGEN	IL_5_RA	-0.115597	-0.379038801290205	0.4	-0.373667	1	0.485664
CD36_ANTIGEN	KININOGEN__HMW	-0.13602	-0.429746092016796	0.5	-0.424275	1	0.462461
CD36_ANTIGEN	NCAM_120	-0.246613	-0.477408259024535	0.0416774789940495	-0.484156	0.00673955	0.0602734
CD36_ANTIGEN	SCGF_ALPHA	-0.302118	-0.555900715041711	0.3	-0.5475	1	0.28457
CD36_ANTIGEN	BSSP4	-0.229615	-0.511133915576697	0.5	-0.51204	1	0.253633
CD36_ANTIGEN	BST1	0.00528084	-0.5	0.261838906522185	-1	0.251859	0.965195
CD36_ANTIGEN	CDON	-0.0528685	-0.356857749063938	0.229219429451843	-0.346957	0.226162	0.72543
CD36_ANTIGEN	CLUSTERIN	-0.194189	-0.7	0.115638884402306	-1	0.112838	0.176289
CD36_ANTIGEN	EMR2	-0.221205	-0.488104638293047	0.4	-0.485641	1	0.261367
CD36_ANTIGEN	FUCOSYLTRANSFERASE_3	-0.288052	-0.8	0.00749100537310149	-1	0.00834112	0.0525391
CD36_ANTIGEN	FUT5	-0.0674976	-0.5	0.185254782819553	-1	0.179539	0.617148
CD36_ANTIGEN	HDGR2	0.361478	0.0620563435415481	1	0.0637107	1	0.0216016
CD36_ANTIGEN	IL_34	-0.18473	-0.8	0.134589989030529	-1	0.127794	0.238164
CD36_ANTIGEN	KYNU	-0.00400275	-0.305105216510032	0.5	-0.305873	1	0.980664
CD36_ANTIGEN	PLXC1	-0.0498482	-0.379825825800416	0.290774790972652	-0.364748	0.301733	0.771836
CD36_ANTIGEN	SLIK5	-0.369024	-0.8	-0.107696952228811	-1	-0.112008	0.00810287
CD36_ANTIGEN	PH	-0.17105	-0.6	0.0952984461093271	-1	0.0952783	0.191758
CD36_ANTIGEN	APO_D	0.159666	-0.0983866106844464	0.7	-0.0965763	1	0.245898
CD36_ANTIGEN	AFAMIN	0.296148	0.00276258489500164	0.7	0.00377294	1	0.0448047
CD36_ANTIGEN	GELSOLIN	-0.299886	-0.7	-0.003104652075376	-1	-0.00710795	0.0448047
CD36_ANTIGEN	C34_GP41_HIV_FRAGMENT	-0.148607	-0.396572814455156	0.10190024219748	-0.416673	0.0983383	0.261367
CD36_ANTIGEN	PERL	0.111734	-0.4	0.373289752124513	-1	0.36835	0.493398
CD36_ANTIGEN	ITI_HEAVY_CHAIN_H4	-0.189514	-0.6	0.0952984461093271	-1	0.0952783	0.16082
CD36_ANTIGEN	TXD12	0.0832666	-0.174544372172027	0.6	-0.167577	1	0.508867
CD36_ANTIGEN	SL_SELECTIN	-0.142673	-0.429746092016796	0.5	-0.424275	1	0.431523
CD36_ANTIGEN	BMPR1A	-0.467084	-1	-0.171323854036278	-1	-0.170669	0.00500898
CD36_ANTIGEN	TRKB	0.0669759	-0.193661173599215	0.6	-0.192553	1	0.648086
CD36_ANTIGEN	ANGIOGENIN	-0.0848622	-0.6	0.191178298204242	-1	0.192387	0.555273
CD36_ANTIGEN	COAGULATION_FACTOR_IX	-0.159203	-0.561970342804212	0.122472468307736	-0.548662	0.117441	0.300039
CD36_ANTIGEN	COAGULATION_FACTOR_X	-0.0156079	-0.290698510482345	0.5	-0.290296	1	0.918789
CD36_ANTIGEN	COAGULATION_FACTOR_V	-0.230428	-0.511133915576697	0.5	-0.51204	1	0.245898
CD36_ANTIGEN	ENDOGLIN	-0.269163	-0.7	-0.003104652075376	-1	-0.00710795	0.0448047
CD36_ANTIGEN	HCC_4	0.0423377	-0.289955238301454	0.276432429618491	-0.278458	0.269414	0.748633
CD36_ANTIGEN	HEMOGLOBIN	-0.105617	-0.429746092016796	0.5	-0.424275	1	0.60168
CD36_ANTIGEN	MIP_3B	-0.106833	-0.429746092016796	0.5	-0.424275	1	0.593945
CD36_ANTIGEN	MIS	-0.0564264	-0.5	0.170076457725322	-1	0.159057	0.640352
CD36_ANTIGEN	STANNIOCALCIN_1	-0.0800577	-0.6	0.208135110174862	-1	0.210546	0.60168
CD36_ANTIGEN	ANNEXIN_I	0.137584	-0.4	0.373289752124513	-1	0.36835	0.346445
CD36_ANTIGEN	ANNEXIN_II	0.0584666	-0.24134331357403	0.7	-0.235424	1	0.733164
CD36_ANTIGEN	ARMEL	-0.233287	-0.511133915576697	0.5	-0.51204	1	0.238164
CD36_ANTIGEN	ARTS1	0.0203053	-0.5	0.290230371344308	-1	0.289849	0.895586
CD36_ANTIGEN	CARBONIC_ANHYDRASE_I	-0.110581	-0.429746092016796	0.5	-0.424275	1	0.578477
CD36_ANTIGEN	CATZ	-0.082695	-0.6	0.208135110174862	-1	0.210546	0.593945
CD36_ANTIGEN	DERM	-0.296438	-0.8	0.00749100537310149	-1	0.00834112	0.0525391
CD36_ANTIGEN	ELAFIN	-0.290359	-1	0.0374704729426522	-1	0.0368905	0.0757422
CD36_ANTIGEN	ERP29	-0.0105022	-0.305105216510032	0.5	-0.305873	1	0.949727
CD36_ANTIGEN	FIBRINOGEN_G_CHAIN_DIMER	0.0202595	-0.7	0.333696252628853	-1	0.324545	0.911055
CD36_ANTIGEN	GP1BA	-0.28568	-0.7	-0.0125264092772198	-1	-0.0165822	0.0370703
CD36_ANTIGEN	GPC5	-0.221981	-0.511133915576697	0.5	-0.51204	1	0.28457
CD36_ANTIGEN	GRN	-0.0394157	-0.290698510482345	0.5	-0.290296	1	0.795039
CD36_ANTIGEN	HRG	-0.12899	-0.429746092016796	0.5	-0.424275	1	0.493398
CD36_ANTIGEN	LG3BP	0.170185	-0.0983866106844464	0.7	-0.0965763	1	0.191758
CD36_ANTIGEN	MN_SOD	0.0449443	-0.297667655311576	0.297631702650948	-0.290866	0.304156	0.764102
CD36_ANTIGEN	PAFAH	0.0754543	-0.217205572032068	0.6	-0.214884	1	0.632617
CD36_ANTIGEN	SCD163	0.0393679	-0.5	0.275257889837212	-1	0.268419	0.771836
CD36_ANTIGEN	SEPR	0.0550725	-0.229567296066529	0.429909431329209	-0.221279	0.446902	0.733164
CD36_ANTIGEN	TRYPSIN_2	-0.0868243	-0.6	0.208135110174862	-1	0.210546	0.570742
CD36_ANTIGEN	TSG_6	-0.217683	-0.46609760323386	0.5	-0.459065	1	0.245898
CD36_ANTIGEN	CLM6	-0.107729	-0.398093214316734	0.5	-0.399978	1	0.555273
CD36_ANTIGEN	DAF	-0.091415	-0.8	0.234185356044365	-1	0.230544	0.586211
CD36_ANTIGEN	GPNMB	-0.0567282	-0.434262927003986	0.258714856532789	-0.410549	0.25904	0.740898
CD36_ANTIGEN	IL_17B_R	-0.0738294	-0.8	0.234185356044365	-1	0.230544	0.663555
CD36_ANTIGEN	IL_22BP	-0.0872125	-0.8	0.234185356044365	-1	0.230544	0.60168
CD36_ANTIGEN	IL_23_R	0.0286705	-0.7	0.333696252628853	-1	0.324545	0.872383
CD36_ANTIGEN	ILT_2	0.0369156	-0.5	0.261838906522185	-1	0.251859	0.771836
CD36_ANTIGEN	ILT_4	-0.137159	-0.383287179889172	0.4	-0.380761	1	0.377383
CD36_ANTIGEN	JAG1	-0.0970087	-0.5	0.185254782819553	-1	0.179539	0.454727
CD36_ANTIGEN	LAG_3	-0.265587	-1	0.0374704729426522	-1	0.0368905	0.0834766
CD36_ANTIGEN	MICB	-0.119702	-0.398093214316734	0.5	-0.399978	1	0.501133
CD36_ANTIGEN	NOGO_RECEPTOR	-0.0768482	-0.6	0.18324129718358	-1	0.176888	0.555273
CD36_ANTIGEN	NOTCH_1	-0.180998	-0.8	0.134589989030529	-1	0.127794	0.253633
CD36_ANTIGEN	NOTCH_3	-0.147436	-0.40228044723773	0.169936714056427	-0.415763	0.149583	0.323242
CD36_ANTIGEN	NR_CAM	-0.0534641	-0.395049664105089	0.273925132385419	-0.385619	0.276756	0.756367
CD36_ANTIGEN	NRX3B	-0.24655	-0.555330975562616	0.106333857584985	-0.533745	0.134347	0.176289
CD36_ANTIGEN	SEM6B	0.249566	-0.0571131246533295	0.556521467002643	-0.0347717	0.566009	0.0912109
CD36_ANTIGEN	SICAM_5	-0.142402	-0.388381082511241	0.234791899284044	-0.392229	0.204691	0.346445
CD36_ANTIGEN	SIG14	-0.0912015	-0.6	0.191178298204242	-1	0.192387	0.516602
CD36_ANTIGEN	SREC_I	-0.0177895	-0.290698510482345	0.5	-0.290296	1	0.911055
CD36_ANTIGEN	TCCR	-0.160005	-0.511981297053461	0.162030475400717	-0.494282	0.160661	0.346445
CD36_ANTIGEN	UNC5H3	-0.416826	-0.687555674157218	0.3	-0.68784	1	0.199492
CD36_ANTIGEN	UNC5H4	-0.441826	-0.677011604156764	-0.103330906788528	-0.672721	-0.10958	0.0216016
CD36_ANTIGEN	PCSK9	0.263473	-0.0221416343907485	0.8	-0.0162976	1	0.0602734
CD36_ANTIGEN	DRAK2	0.142951	-0.354257371772409	0.426484761569953	-0.272943	0.430242	0.423789
CD36_ANTIGEN	TYK2	0.00592562	-0.6	0.298758468915297	-1	0.303959	0.97293
CD36_ANTIGEN	EOTAXIN	0.117623	-0.5	0.392898573733907	-1	0.392994	0.501133
CD36_ANTIGEN	COAGULATION_FACTOR_IXAB	-0.103321	-0.429746092016796	0.5	-0.424275	1	0.609414
CD36_ANTIGEN	B7_2	0.112508	-0.5	0.392898573733907	-1	0.392994	0.524336
CD36_ANTIGEN	CALGRANULIN_B	0.180599	-0.0903213973602161	0.6	-0.0856316	1	0.153086
CD36_ANTIGEN	CASPASE_10	0.150003	-0.149868202459662	0.475556150079877	-0.141134	0.461653	0.338711
CD36_ANTIGEN	IL_1RA	0.229543	-0.4	0.49936261724743	-1	0.510336	0.245898
CD36_ANTIGEN	OMD	-0.142849	-0.383069032776409	0.22690134767785	-0.379013	0.223124	0.330977
CD36_ANTIGEN	SEMAPHORIN_3E	-0.130677	-0.379038801290205	0.4	-0.373667	1	0.400586
CD36_ANTIGEN	SET	-0.103671	-0.429746092016796	0.5	-0.424275	1	0.609414
CD36_ANTIGEN	FAS__SOLUBLE	-0.0957444	-0.6	0.208135110174862	-1	0.210546	0.53207
CD36_ANTIGEN	SLEPTIN_R	-0.0575812	-0.6	0.18324129718358	-1	0.176888	0.671289
CD36_ANTIGEN	SHPS1	0.0376828	-0.5	0.28105774182147	-1	0.27471	0.795039
CD36_ANTIGEN	TROPONIN_I__SKELETAL	-0.257666	-0.674913835600844	0.0473048230621531	-0.604639	0.0557259	0.122148
CD36_ANTIGEN	CNDP1	-0.034428	-0.290698510482345	0.5	-0.290296	1	0.818242
CD36_ANTIGEN	COLEC12	-0.129181	-0.383287179889172	0.4	-0.380761	1	0.423789
CD36_ANTIGEN	CYTN	-0.231395	-0.473457249572786	0.4	-0.468808	1	0.176289
CD36_ANTIGEN	FICOLIN_3	0.232615	-0.4	0.483431936127104	-1	0.482618	0.184023
CD36_ANTIGEN	H6ST1	-0.0785395	-0.8	0.234185356044365	-1	0.230544	0.640352
CD36_ANTIGEN	RBP	0.0903334	-0.193661173599215	0.6	-0.192553	1	0.524336
CD36_ANTIGEN	RGMA	-0.18485	-0.7	0.115638884402306	-1	0.112838	0.176289
CD36_ANTIGEN	SICAM_2	0.0804803	-0.24134331357403	0.7	-0.235424	1	0.632617
CD36_ANTIGEN	SLAF7	-0.274806	-0.7	-0.003104652075376	-1	-0.00710795	0.0448047
CD36_ANTIGEN	CATHEPSIN_D	0.16002	-0.155710405345392	0.556210111821884	-0.14052	0.567232	0.338711
CD36_ANTIGEN	EGF	-0.127178	-0.398093214316734	0.5	-0.399978	1	0.462461
CD36_ANTIGEN	BFGF_R	-0.217021	-0.473457249572786	0.4	-0.468808	1	0.261367
CD36_ANTIGEN	CRIPTO	-0.399885	-1	-0.0629219086307786	-1	-0.0697909	0.0216016
CD36_ANTIGEN	EPO	-0.16134	-0.538033094177255	0.155533764526324	-0.505707	0.153751	0.346445
CD36_ANTIGEN	NG36	-0.265922	-1	0.0374704729426522	-1	0.0368905	0.0834766
CD36_ANTIGEN	X_3HAO	-0.142393	-0.405681228312109	0.277059189600752	-0.406868	0.259757	0.385117
CD36_ANTIGEN	FERRITIN	0.470363	0.20248972427675	0.9	0.20287	1	0.0016736
CD36_ANTIGEN	TNF_A	-0.0262313	-0.305105216510032	0.5	-0.305873	1	0.872383
CD36_ANTIGEN	CREL1	0.142468	-0.0841252071782534	0.463622049165973	-0.072921	0.568175	0.238164
CD36_ANTIGEN	LECTIN__MANNOSE_2	0.0237446	-0.7	0.333696252628853	-1	0.324545	0.895586
CD36_ANTIGEN	LRP1B	0.23666	-0.4	0.49936261724743	-1	0.510336	0.214961
CD36_ANTIGEN	MYPC1	-0.169652	-0.7	0.115638884402306	-1	0.112838	0.253633
CD36_ANTIGEN	BMP_6	-0.113567	-0.429746092016796	0.5	-0.424275	1	0.563008
CD36_ANTIGEN	CATHEPSIN_H	0.224945	-0.4	0.463258565372554	-1	0.455219	0.199492
CD36_ANTIGEN	ROR1	-0.353038	-0.609529936453427	-0.0370541164881912	-0.634879	-0.0693483	0.0138672
CD36_ANTIGEN	CGA	-0.350004	-0.616726233888957	0.0552151300980844	-0.618581	0.0412951	0.0680078
CD36_ANTIGEN	FBLN3	-0.157668	-0.491722893744189	0.173398094585199	-0.477816	0.174125	0.361914
CD36_ANTIGEN	MMP_8	-0.219673	-0.473457249572786	0.4	-0.468808	1	0.245898
CD36_ANTIGEN	FAM3B	-0.0193383	-0.280376869445691	0.4	-0.273788	1	0.895586
CD36_ANTIGEN	IFN_A_B_R1	0.018894	-0.6	0.298758468915297	-1	0.303959	0.911055
CD36_ANTIGEN	HMGN1	0.328299	-0.2	0.55055210825789	-1	0.543386	0.10668
CD36_ANTIGEN	UB2G2	0.114315	-0.5	0.392898573733907	-1	0.392994	0.516602
CD36_ANTIGEN	QORL1	0.0967983	-0.24134331357403	0.7	-0.235424	1	0.563008
CD36_ANTIGEN	PEDF	0.0525047	-0.243359692997036	0.389529520662021	-0.232122	0.400544	0.740898
CD36_ANTIGEN	CATF	-0.13549	-0.398093214316734	0.5	-0.399978	1	0.423789
CD36_ANTIGEN	PLXB2	0.18602	-0.112924332361148	0.7	-0.113028	1	0.176289
CONTACTIN_1	CONTACTIN_1	1	0.73948676329311	1	0.780581	1	3.20144e-12
CONTACTIN_1	EDAR	0.00378298	-0.7	0.363436523496316	-1	0.359018	0.988398
CONTACTIN_1	ESAM	0.288	-0.0744199376869211	0.9	-0.0728235	1	0.0989453
CONTACTIN_1	GRO_A	0.0999662	-0.234310522955264	0.7	-0.22577	1	0.524336
CONTACTIN_1	HISTONE_H1_2	-0.176691	-0.8	0.133935528237847	-1	0.125534	0.245898
CONTACTIN_1	IL_1_SRI	0.259959	-0.0595366680875357	0.8	-0.0488566	1	0.0989453
CONTACTIN_1	IL_17_SR	-0.100382	-0.386559263148091	0.4	-0.385508	1	0.578477
CONTACTIN_1	IL_1RRP2	-0.0161935	-0.348782497906963	0.6	-0.339414	1	0.926523
CONTACTIN_1	LSAMP	0.438232	-0.3	0.683556579637378	-1	0.683704	0.0602734
CONTACTIN_1	MBL	0.115871	-0.5	0.393019405482449	-1	0.398467	0.516602
CONTACTIN_1	PD_L2	0.215124	-0.4	0.482226277860201	-1	0.481927	0.269102
CONTACTIN_1	SIGLEC_9	0.141543	-0.103536818296266	0.412478155040937	-0.101498	0.435677	0.28457
CONTACTIN_1	TGF_B_R_III	0.0357036	-0.5	0.299437993387349	-1	0.301971	0.825977
CONTACTIN_1	A2_ANTIPLASMIN	0.0804517	-0.272837812211582	0.8	-0.269943	1	0.679023
CONTACTIN_1	CALPASTATIN	0.100771	-0.8	0.456934774455341	-1	0.453129	0.648086
CONTACTIN_1	CK_B_8_1	-0.271161	-0.8	0.0265456178351493	-1	0.023426	0.0680078
CONTACTIN_1	DC_SIGN	-0.301565	-0.57486684905047	0.3	-0.570348	1	0.261367
CONTACTIN_1	DC_SIGNR	-0.154486	-0.523635606526809	0.227729454080781	-0.510447	0.235565	0.439258
CONTACTIN_1	IL_19	-0.118994	-0.463005228491255	0.6	-0.46031	1	0.578477
CONTACTIN_1	I_TAC	-0.123088	-0.411118840929162	0.5	-0.411695	1	0.501133
CONTACTIN_1	MIP_1A	-0.235054	-0.522155108901413	0.5	-0.520135	1	0.238164
CONTACTIN_1	MRC2	0.593605	0.294937216174608	1	0.294716	1	0.000374067
CONTACTIN_1	PARC	-0.158567	-0.506953258595667	0.173455339563399	-0.512222	0.166841	0.369648
CONTACTIN_1	RESISTIN	-0.0852749	-0.7	0.218430507231188	-1	0.217036	0.593945
CONTACTIN_1	TRYPSIN	0.201951	-0.5	0.512209976784883	-1	0.511051	0.361914
CONTACTIN_1	VWF	-0.201934	-0.556977042760185	0.5	-0.548925	1	0.423789
CONTACTIN_1	HAPTOGLOBIN__MIXED_TYPE	0.0666766	-0.205089697373374	0.7	-0.209408	1	0.671289
CONTACTIN_1	BAFF	-0.121061	-0.463005228491255	0.6	-0.46031	1	0.570742
CONTACTIN_1	C9	-0.223799	-0.522155108901413	0.5	-0.520135	1	0.292305
CONTACTIN_1	CATHEPSIN_B	-0.0706492	-0.7	0.239149907200707	-1	0.235073	0.686758
CONTACTIN_1	IGM	0.0165789	-0.5	0.299437993387349	-1	0.301971	0.918789
CONTACTIN_1	IL_18_BPA	-0.0252252	-0.348782497906963	0.6	-0.339414	1	0.887852
CONTACTIN_1	LBP	-0.249743	-0.542323005700625	0.0912276663543635	-0.537007	0.0844929	0.137617
CONTACTIN_1	COAGULATION_FACTOR_XA	-0.281905	-0.8	0.0265456178351493	-1	0.023426	0.0680078
CONTACTIN_1	TIG2	-0.401177	-0.677546155749571	0.3	-0.674374	1	0.269102
CONTACTIN_1	TNF_SR_II	-0.067874	-0.9	0.275947394535406	-1	0.276197	0.733164
CONTACTIN_1	SIGLEC_3	0.197031	-0.13603121305473	0.7	-0.128107	1	0.191758
CONTACTIN_1	IDUA	-0.133739	-0.43208162406354	0.6	-0.429691	1	0.47793
CONTACTIN_1	AMYLOID_PRECURSOR_PROTEIN	-0.114197	-0.463005228491255	0.6	-0.46031	1	0.60168
CONTACTIN_1	ASAHL	0.245461	-0.0859149687622698	0.505773149582138	-0.0600168	0.52603	0.114414
CONTACTIN_1	ATS13	0.0626736	-0.272837812211582	0.8	-0.269943	1	0.748633
CONTACTIN_1	CARBONIC_ANHYDRASE_IV	-0.250245	-0.578060514078117	0.18492433153628	-0.563129	0.212343	0.222695
CONTACTIN_1	CATHEPSIN_A	0.192186	-0.180386893915226	0.9	-0.177339	1	0.276836
CONTACTIN_1	CATHEPSIN_S	-0.387408	-1	-0.0310727275829482	-1	-0.0221923	0.0370703
CONTACTIN_1	COAGULATION_FACTOR_VII	-0.215812	-0.522155108901413	0.5	-0.520135	1	0.323242
CONTACTIN_1	C2	-0.250845	-0.549955308105004	0.0849293368132987	-0.542909	0.0763591	0.129883
CONTACTIN_1	GRANULYSIN	0.0480992	-0.276792415065725	0.373021278784135	-0.256284	0.383124	0.771836
CONTACTIN_1	HPLN1	0.106824	-0.8	0.456934774455341	-1	0.453129	0.624883
CONTACTIN_1	IDS	0.617882	-0.2	0.882834802770564	-1	0.871513	0.191758
CONTACTIN_1	KALLIKREIN_12	-0.216466	-0.556977042760185	0.5	-0.548925	1	0.361914
CONTACTIN_1	LYVE1	0.0114889	-0.6	0.347123610008445	-1	0.337079	0.949727
CONTACTIN_1	ASAH2	0.189504	-0.13603121305473	0.7	-0.128107	1	0.191758
CONTACTIN_1	NIDOGEN	0.257459	-0.0218522295019378	0.9	-0.0137253	1	0.0602734
CONTACTIN_1	PIGR	-0.204295	-0.522155108901413	0.5	-0.520135	1	0.377383
CONTACTIN_1	SEMAPHORIN_3A	-0.42496	-0.736092605285454	0.4	-0.72835	1	0.176289
CONTACTIN_1	WFKN2	0.260749	-0.0218522295019379	0.9	-0.0137253	1	0.0602734
CONTACTIN_1	BGH3	0.52873	-0.2	0.771848043911933	-1	0.762777	0.122148
CONTACTIN_1	C1R	-0.139242	-0.463005228491255	0.6	-0.46031	1	0.501133
CONTACTIN_1	CD109	0.221881	-0.7	0.551400858806693	-1	0.542943	0.323242
CONTACTIN_1	CD23	-0.165701	-0.8	0.145899404261109	-1	0.13959	0.338711
CONTACTIN_1	CD48	0.212078	-0.7	0.551400858806693	-1	0.542943	0.369648
CONTACTIN_1	CD5L	-0.243085	-0.52843066684146	0.241874899371006	-0.524198	0.243589	0.207227
CONTACTIN_1	CNTN2	0.400252	-0.3	0.683556579637378	-1	0.683704	0.245898
CONTACTIN_1	CONTACTIN_4	0.359808	0.080137606072929	0.8	0.0871091	1	0.0138672
CONTACTIN_1	CONTACTIN_5	0.448423	0.0579575275534308	0.76231258898188	0.0139631	0.731013	0.0448047
CONTACTIN_1	CYTF	0.127379	-0.8	0.429107410955235	-1	0.426611	0.501133
CONTACTIN_1	CYSTATIN_M	0.470848	0.176478072490123	1	0.182251	1	0.00336083
CONTACTIN_1	FCG2A	-0.160722	-0.7	0.0962102948233714	-1	0.100234	0.238164
CONTACTIN_1	FCG2B	-0.246555	-0.499034932477746	0.0808872172367018	-0.507441	0.0688309	0.114414
CONTACTIN_1	FCG3B	0.186617	-0.13603121305473	0.7	-0.128107	1	0.191758
CONTACTIN_1	FCN2	-0.112315	-0.411118840929162	0.5	-0.411695	1	0.555273
CONTACTIN_1	GFRA_1	0.139194	-0.376084943752427	0.464345965960663	-0.332197	0.464869	0.493398
CONTACTIN_1	HEPARIN_COFACTOR_II	-0.179807	-0.7	0.0962102948233714	-1	0.100234	0.168555
CONTACTIN_1	LRIG3	0.0910288	-0.234310522955264	0.7	-0.22577	1	0.570742
CONTACTIN_1	MATN2	0.24485	-0.128470979113559	0.558010740249287	-0.106198	0.555402	0.168555
CONTACTIN_1	RGMB	0.631158	-0.2	0.860403758469236	-1	0.847862	0.129883
CONTACTIN_1	RGM_C	-0.0312612	-0.373071029880541	0.6	-0.366188	1	0.880117
CONTACTIN_1	TFPI	-0.0138847	-0.348782497906963	0.6	-0.339414	1	0.941992
CONTACTIN_1	TSP4	0.503717	-0.3	0.794508298507735	-1	0.794778	0.23043
CONTACTIN_1	AMINOACYLASE_1	-0.0412478	-0.321983636135527	0.464444358573352	-0.315407	1	0.802773
CONTACTIN_1	ANTITHROMBIN_III	0.326565	-0.4	0.595219854495664	-1	0.597308	0.153086
CONTACTIN_1	CARBONIC_ANHYDRASE_6	0.403648	-0.2	0.6477041783415	-1	0.63957	0.23043
CONTACTIN_1	CDK5_P35	-0.335426	-0.650500488556335	0.4	-0.64367	1	0.184023
CONTACTIN_1	CATHEPSIN_V	0.176626	-0.180386893915226	0.9	-0.177339	1	0.338711
CONTACTIN_1	DKK_4	0.31817	-0.3	0.573688970959904	-1	0.568673	0.16082
CONTACTIN_1	ECM1	0.383298	0.077874246159229	0.9	0.0825115	1	0.0138672
CONTACTIN_1	FETUB	-0.225451	-0.482783229336265	0.4	-0.479244	1	0.23043
CONTACTIN_1	KALLIKREIN_7	0.336958	-0.4	0.595219854495664	-1	0.597308	0.0989453
CONTACTIN_1	PAK3	-0.206932	-0.556977042760185	0.5	-0.548925	1	0.400586
CONTACTIN_1	PK3CG	-0.396572	-1	-0.0310727275829482	-1	-0.0221923	0.0370703
CONTACTIN_1	TPSB2	0.0349395	-0.6	0.303828808133491	-0.425815	0.313156	0.833711
CONTACTIN_1	BSP	0.23723	-0.7	0.551400858806693	-1	0.542943	0.261367
CONTACTIN_1	CAMK1D	-0.279358	-1	0.0701134918311705	-1	0.068728	0.10668
CONTACTIN_1	CD30_LIGAND	0.188863	-0.158514919889323	0.8	-0.1509	1	0.23043
CONTACTIN_1	EPHA1	-0.08933	-0.7	0.239149907200707	-1	0.235073	0.60168
CONTACTIN_1	GRANZYME_A	-0.134454	-0.43208162406354	0.6	-0.429691	1	0.47793
CONTACTIN_1	IL_18_RA	-0.232512	-0.522155108901413	0.5	-0.520135	1	0.253633
CONTACTIN_1	IR	0.0384732	-0.381390632944932	0.317634973860049	-0.332124	0.327115	0.818242
CONTACTIN_1	KALLISTATIN	0.0467862	-0.283153389601097	0.365466517125095	-0.263293	0.37276	0.77957
CONTACTIN_1	PDGF_RB	0.010899	-0.5	0.29085530747976	-1	0.293292	0.941992
CONTACTIN_1	PGCB	0.347806	0.00116533725956436	0.596680757863002	0.0146181	0.61268	0.0448047
CONTACTIN_1	SE_SELECTIN	-0.0848917	-0.7	0.206285807026048	-1	0.206027	0.578477
CONTACTIN_1	THROMBOSPONDIN_1	-0.13743	-0.463005228491255	0.6	-0.46031	1	0.508867
CONTACTIN_1	ANGIOTENSINOGEN	-0.451919	-0.771337387255825	-0.0337377052925605	-0.735277	0.0790792	0.0680078
CONTACTIN_1	CATALASE	0.218973	-0.7	0.551400858806693	-1	0.542943	0.338711
CONTACTIN_1	GCP_2	0.220967	-0.7	0.551400858806693	-1	0.542943	0.330977
CONTACTIN_1	LYMPHOTOXIN_A1_B2	0.261592	-0.0807370258431468	0.706757645219014	-0.0852372	0.667208	0.16082
CONTACTIN_1	MDC	-0.105424	-0.411118840929162	0.5	-0.411695	1	0.586211
CONTACTIN_1	MIP_5	0.0912398	-0.192974173396278	0.7	-0.19191	1	0.508867
CONTACTIN_1	PROTEINASE_3	-0.124855	-0.43208162406354	0.6	-0.429691	1	0.516602
CONTACTIN_1	TAFI	0.0116584	-0.5	0.299437993387349	-1	0.301971	0.941992
CONTACTIN_1	TARC	0.128457	-0.8	0.429107410955235	-1	0.426611	0.501133
CONTACTIN_1	TGF_B3	-0.0938983	-0.7	0.239149907200707	-1	0.235073	0.586211
CONTACTIN_1	TSH	0.118105	-0.8	0.429107410955235	-1	0.426611	0.547539
CONTACTIN_1	DKK1	0.15851	-0.13603121305473	0.7	-0.128107	1	0.330977
CONTACTIN_1	A2_HS_GLYCOPROTEIN	0.0711397	-0.272837812211582	0.8	-0.269943	1	0.709961
CONTACTIN_1	ARYLSULFATASE_A	0.028421	-0.6	0.347123610008445	-1	0.337079	0.880117
CONTACTIN_1	BMP10	0.160146	-0.181975739694325	0.753515543267722	-0.178757	0.680719	0.40832
CONTACTIN_1	CAMK1	-0.0150737	-0.348782497906963	0.6	-0.339414	1	0.934258
CONTACTIN_1	CHITOTRIOSIDASE_1	-0.0770538	-0.9	0.275947394535406	-1	0.276197	0.694492
CONTACTIN_1	CHL1	0.430378	-0.2	0.662376773981752	-1	0.654898	0.0989453
CONTACTIN_1	DKK3	0.262175	-0.0595366680875356	0.8	-0.0488566	1	0.0912109
CONTACTIN_1	ENDOTHELIN_CONVERTING_1	0.081189	-0.205089697373374	0.7	-0.209408	1	0.593945
CONTACTIN_1	FCN1	-0.19033	-0.8	0.133935528237847	-1	0.125534	0.184023
CONTACTIN_1	GNS	-0.0804921	-0.7	0.239149907200707	-1	0.235073	0.648086
CONTACTIN_1	HGFA	0.104134	-0.5	0.38346879749463	-1	0.384602	0.555273
CONTACTIN_1	MP2K2	-0.231925	-0.522155108901413	0.5	-0.520135	1	0.253633
CONTACTIN_1	NID2	0.28763	-0.0292295380756809	1	-0.0225905	1	0.0680078
CONTACTIN_1	OLR1	0.128007	-0.8	0.429107410955235	-1	0.426611	0.501133
CONTACTIN_1	RAP	-0.0416912	-0.324350702217456	0.409841037508847	-0.316681	0.441186	0.802773
CONTACTIN_1	VEGF_SR2	-0.0735861	-0.7	0.218430507231188	-1	0.217036	0.648086
CONTACTIN_1	COMPLEMENT_FACTOR_H_5	-0.0352246	-0.32000881065063	0.6	-0.315407	1	0.833711
CONTACTIN_1	IGF_II_RECEPTOR	-0.17139	-0.7	0.0962102948233714	-1	0.100234	0.184023
CONTACTIN_1	KALLIKREIN_14	-0.510678	-0.814649483119017	0.3	-0.810105	1	0.23043
CONTACTIN_1	ANGIOSTATIN	-0.12736	-0.463005228491255	0.6	-0.46031	1	0.547539
CONTACTIN_1	CK_MB	0.413991	-0.3	0.710969465879997	-1	0.711638	0.191758
CONTACTIN_1	P27KIP1	-0.170782	-1	0.174455744848314	-1	0.172335	0.369648
CONTACTIN_1	PYY	-0.0188442	-0.37307102988054	0.6	-0.366188	1	0.926523
CONTACTIN_1	STX1A	-0.341017	-0.650500488556335	0.4	-0.64367	1	0.16082
CONTACTIN_1	STIE_2	-0.0577033	-0.584379595063849	0.280611453358082	-0.509321	0.288832	0.771836
CONTACTIN_1	CARBONIC_ANHYDRASE_III	0.225252	-0.5	0.512209976784883	-1	0.511051	0.261367
CONTACTIN_1	CYSTATIN_S	0.211163	-0.7	0.551400858806693	-1	0.542943	0.369648
CONTACTIN_1	CYTD	0.297117	-0.0292295380756809	1	-0.0225905	1	0.0680078
CONTACTIN_1	ENDOCAN	0.0746951	-0.272837812211582	0.8	-0.269943	1	0.702227
CONTACTIN_1	PPAC	-0.0908275	-0.7	0.218430507231188	-1	0.217036	0.563008
CONTACTIN_1	NAGK	0.212568	-0.7	0.551400858806693	-1	0.542943	0.361914
CONTACTIN_1	SRAGE	0.0698198	-0.234310522955264	0.7	-0.22577	1	0.671289
CONTACTIN_1	BPI	-0.0093102	-0.37307102988054	0.6	-0.366188	1	0.965195
CONTACTIN_1	C6	-0.204899	-0.522155108901413	0.5	-0.520135	1	0.377383
CONTACTIN_1	FACTOR_B	-0.251598	-0.582823266467866	0.17333168533226	-0.568128	0.192269	0.222695
CONTACTIN_1	IGE	0.189705	-0.180386893915226	0.9	-0.177339	1	0.28457
CONTACTIN_1	IL_17E	-0.322359	-0.57486684905047	0.3	-0.570348	1	0.153086
CONTACTIN_1	IL_6_SRA	-0.0302354	-0.299033613273966	0.5	-0.304075	1	0.84918
CONTACTIN_1	NEUROTROPHIN_3	0.222884	-0.7	0.551400858806693	-1	0.542943	0.323242
CONTACTIN_1	PAPP_A	0.263663	-0.0595366680875356	0.8	-0.0488566	1	0.0834766
CONTACTIN_1	PLASMINOGEN	-0.0157451	-0.32000881065063	0.6	-0.315407	1	0.926523
CONTACTIN_1	PREKALLIKREIN	-0.294372	-0.7	-0.00539071903950186	-1	-0.00424452	0.0448047
CONTACTIN_1	ALPHA_1_ANTICHYMOTRYPSIN	0.192086	-0.158514919889323	0.8	-0.1509	1	0.214961
CONTACTIN_1	P_SELECTIN	-0.233932	-0.485413639630293	0.4	-0.484515	1	0.191758
CONTACTIN_1	TENASCIN	-0.0257374	-0.292620994790219	0.6	-0.291787	1	0.872383
CONTACTIN_1	FACTOR_H	-0.0286415	-0.373071029880541	0.6	-0.366188	1	0.887852
CONTACTIN_1	MMP_2	0.538829	0.11815205755442	0.749554188501324	0.15715	0.740484	0.0370703
CONTACTIN_1	TRANSFERRIN	0.476556	0.130372840282369	1	0.12954	1	0.0138672
CONTACTIN_1	HISTONE_H2A_Z	0.110844	-0.5	0.407427767842391	-1	0.409196	0.555273
CONTACTIN_1	IGF_I_SR	0.451211	0.10930964117611	0.735359647511314	0.122482	0.735259	0.00588102
CONTACTIN_1	IL_1_R4	0.164715	-0.158514919889323	0.8	-0.1509	1	0.338711
CONTACTIN_1	NCAM_L1	0.389603	0.0507932206149217	0.9	0.0611226	1	0.0216016
CONTACTIN_1	CYTT	0.190945	-0.12286231479741	0.7	-0.117442	1	0.184023
CONTACTIN_1	BOC	0.61997	-0.2	0.882834802770564	-1	0.871513	0.184023
CONTACTIN_1	SAA	0.0964642	-0.203537563544253	0.6	-0.204848	1	0.508867
CONTACTIN_1	CRP	-0.252527	-0.586097054726242	0.165363211239862	-0.571721	0.180737	0.214961
CONTACTIN_1	SICAM_1	-0.0652585	-0.7	0.206285807026048	-1	0.206027	0.671289
CONTACTIN_1	MSP	0.0739601	-0.205089697373374	0.7	-0.209408	1	0.632617
CONTACTIN_1	SP_D	-0.0398317	-0.348782497906963	0.6	-0.339414	1	0.825977
CONTACTIN_1	COLLECTIN_KIDNEY_1	-0.262214	-0.8	0.0265456178351493	-1	0.023426	0.0757422
CONTACTIN_1	ENPP7	-0.469174	-1	-0.179660496395361	-1	-0.18406	0.00338205
CONTACTIN_1	ENTP5	0.000890295	-0.6	0.347123610008445	-1	0.337079	0.996133
CONTACTIN_1	FCRL3	-0.124646	-0.463005228491255	0.6	-0.46031	1	0.555273
CONTACTIN_1	MFGM	0.0130808	-0.7	0.363436523496316	-1	0.359018	0.949727
CONTACTIN_1	PCSK7	0.12694	-0.8	0.429107410955235	-1	0.426611	0.501133
CONTACTIN_1	SPARCL1	0.161729	-0.13603121305473	0.7	-0.128107	1	0.315508
CONTACTIN_1	TGM3	0.00236111	-0.7	0.363436523496316	-1	0.359018	0.988398
CONTACTIN_1	TROPOMYOSIN_2	-0.373393	-1	-0.0529525691017909	-1	-0.0596827	0.0216016
CONTACTIN_1	ZAP70	-0.300193	-0.599668868584848	0.4	-0.60731	1	0.292305
CONTACTIN_1	C1_ESTERASE_INHIBITOR	0.1378	-0.36190293634401	0.434710819834265	-0.301115	0.436266	0.454727
CONTACTIN_1	C4	-0.111082	-0.43208162406354	0.6	-0.429691	1	0.578477
CONTACTIN_1	C5B__6_COMPLEX	-0.207834	-0.522155108901413	0.5	-0.520135	1	0.361914
CONTACTIN_1	IL_5_RA	0.141741	-0.27313013557405	0.397875895590156	-0.218527	0.415383	0.385117
CONTACTIN_1	KININOGEN__HMW	-0.631252	-0.88942846024913	0.1	-0.878556	1	0.137617
CONTACTIN_1	NCAM_120	0.547568	0.292973480001145	0.789653023066504	0.298221	0.785815	0.000110783
CONTACTIN_1	SCGF_ALPHA	0.0492821	-0.263069619198797	0.361900106247542	-0.251818	0.353416	0.756367
CONTACTIN_1	BSSP4	0.31951	-0.5	0.632922252979229	-1	0.629753	0.214961
CONTACTIN_1	BST1	0.11491	-0.4	0.360447361441644	-1	0.351362	0.439258
CONTACTIN_1	CDON	0.518658	-0.1	0.756500077784608	-1	0.747419	0.168555
CONTACTIN_1	CLUSTERIN	-0.0942798	-0.7	0.239149907200707	-1	0.235073	0.586211
CONTACTIN_1	EMR2	0.0222257	-0.6	0.347123610008445	-1	0.337079	0.90332
CONTACTIN_1	FUCOSYLTRANSFERASE_3	0.0452898	-0.327440279988711	0.377746853363035	-0.323379	0.370451	0.802773
CONTACTIN_1	FUT5	-0.278878	-0.8	0.0113462838047078	-1	0.00804879	0.0525391
CONTACTIN_1	HDGR2	-0.0496102	-0.459599945918864	0.311700604835155	-0.429368	0.327694	0.802773
CONTACTIN_1	IL_34	-0.225137	-0.556977042760185	0.5	-0.548925	1	0.330977
CONTACTIN_1	KYNU	-0.186939	-0.8	0.145899404261109	-1	0.13959	0.238164
CONTACTIN_1	PLXC1	0.181213	-0.180386893915226	0.9	-0.177339	1	0.323242
CONTACTIN_1	SLIK5	0.603929	-0.1	0.833166266800698	-1	0.826546	0.269102
CONTACTIN_1	PH	-0.38588	-1	-0.0711180406398517	-1	-0.0811706	0.0138672
CONTACTIN_1	APO_D	-0.49514	-1	-0.179660496395361	-1	-0.18406	0.00338205
CONTACTIN_1	AFAMIN	-0.0279785	-0.32000881065063	0.6	-0.315407	1	0.864648
CONTACTIN_1	GELSOLIN	0.684618	0.409945587112745	1	0.407407	1	3.4099e-05
CONTACTIN_1	C34_GP41_HIV_FRAGMENT	-0.0356849	-0.292620994790219	0.6	-0.291787	1	0.818242
CONTACTIN_1	PERL	-0.155259	-0.48673318178895	0.14004864415093	-0.513445	0.121712	0.315508
CONTACTIN_1	ITI_HEAVY_CHAIN_H4	-0.0571255	-0.423882505148969	0.241462224213588	-0.407448	0.237195	0.72543
CONTACTIN_1	TXD12	-0.248821	-0.534354702422866	0.0229756547625917	-0.55083	0.00923173	0.0602734
CONTACTIN_1	SL_SELECTIN	0.29073	-0.0744199376869211	0.9	-0.0728235	1	0.0989453
CONTACTIN_1	BMPR1A	0.0661228	-0.272837812211582	0.8	-0.269943	1	0.733164
CONTACTIN_1	TRKB	0.619176	-0.1	0.833166266800698	-1	0.826546	0.184023
CONTACTIN_1	ANGIOGENIN	-0.0393462	-0.32000881065063	0.6	-0.315407	1	0.810508
CONTACTIN_1	COAGULATION_FACTOR_IX	-0.810289	-0.980933242596305	-0.1	-0.960749	1	0.238164
CONTACTIN_1	COAGULATION_FACTOR_X	-0.280757	-0.8	0.0265456178351493	-1	0.023426	0.0680078
CONTACTIN_1	COAGULATION_FACTOR_V	0.00153844	-0.7	0.363436523496316	-1	0.359018	0.996133
CONTACTIN_1	ENDOGLIN	0.147006	-0.185818716461971	0.463137633143686	-0.186731	0.449744	0.385117
CONTACTIN_1	HCC_4	-0.00412838	-0.285071762386152	0.5	-0.282081	1	0.980664
CONTACTIN_1	HEMOGLOBIN	0.264884	-0.0744199376869212	0.9	-0.0728235	1	0.153086
CONTACTIN_1	MIP_3B	-0.223656	-0.556977042760185	0.5	-0.548925	1	0.330977
CONTACTIN_1	MIS	0.0327537	-0.6	0.275567225445761	-1	0.268345	0.818242
CONTACTIN_1	STANNIOCALCIN_1	-0.187763	-0.8	0.145899404261109	-1	0.13959	0.238164
CONTACTIN_1	ANNEXIN_I	0.408212	-0.2	0.662376773981752	-1	0.654898	0.222695
CONTACTIN_1	ANNEXIN_II	0.181349	-0.180386893915226	0.9	-0.177339	1	0.323242
CONTACTIN_1	ARMEL	0.361902	0.0208027300807838	0.786316677754334	0.0114233	0.731292	0.0370703
CONTACTIN_1	ARTS1	0.283078	-0.0292295380756809	1	-0.0225905	1	0.0680078
CONTACTIN_1	CARBONIC_ANHYDRASE_I	-0.182461	-1	0.174455744848314	-1	0.172335	0.323242
CONTACTIN_1	CATZ	0.302682	-0.4	0.595219854495664	-1	0.597308	0.261367
CONTACTIN_1	DERM	0.349906	0.00526316710385755	0.653821329776954	0.0138702	0.645462	0.0370703
CONTACTIN_1	ELAFIN	0.171165	-0.180386893915226	0.9	-0.177339	1	0.361914
CONTACTIN_1	ERP29	-0.33502	-0.599668868584848	0.4	-0.60731	1	0.137617
CONTACTIN_1	FIBRINOGEN_G_CHAIN_DIMER	-0.152887	-0.507137321689847	0.240645083182597	-0.502117	0.247003	0.446992
CONTACTIN_1	GP1BA	0.00659698	-0.5	0.299437993387349	-1	0.301971	0.965195
CONTACTIN_1	GPC5	0.079445	-0.272837812211581	0.8	-0.269943	1	0.679023
CONTACTIN_1	GRN	-0.307151	-0.58442205065069	0.4	-0.586925	1	0.253633
CONTACTIN_1	HRG	0.00935043	-0.7	0.363436523496316	-1	0.359018	0.965195
CONTACTIN_1	LG3BP	-0.289274	-0.8	0.0265456178351493	-1	0.023426	0.0680078
CONTACTIN_1	MN_SOD	-0.00297973	-0.32000881065063	0.6	-0.315407	1	0.988398
CONTACTIN_1	PAFAH	0.0537207	-0.276232134085563	0.433930204023138	-0.271408	0.427393	0.764102
CONTACTIN_1	SCD163	-0.167384	-0.7	0.101014340024257	-1	0.101566	0.23043
CONTACTIN_1	SEPR	0.576503	0.275644932232587	1	0.276808	1	0.000832532
CONTACTIN_1	TRYPSIN_2	0.0756626	-0.251632342475811	0.7	-0.245498	1	0.671289
CONTACTIN_1	TSG_6	0.0640611	-0.205089697373374	0.7	-0.209408	1	0.679023
CONTACTIN_1	CLM6	0.0583577	-0.258854482661058	0.490137027473664	-0.251552	0.501578	0.748633
CONTACTIN_1	DAF	0.180398	-0.180386893915226	0.9	-0.177339	1	0.323242
CONTACTIN_1	GPNMB	0.30713	-0.5	0.632922252979229	-1	0.629753	0.269102
CONTACTIN_1	IL_17B_R	0.0805325	-0.272837812211582	0.8	-0.269943	1	0.671289
CONTACTIN_1	IL_22BP	0.190723	-0.180386893915226	0.9	-0.177339	1	0.28457
CONTACTIN_1	IL_23_R	0.360411	0.0150709932483279	0.757082421432918	0.00400578	0.71598	0.0448047
CONTACTIN_1	ILT_2	-0.0832539	-0.6	0.185754702513744	-1	0.181031	0.53207
CONTACTIN_1	ILT_4	0.189971	-0.13603121305473	0.7	-0.128107	1	0.191758
CONTACTIN_1	JAG1	0.298111	-0.0218522295019378	0.9	-0.0137253	1	0.0602734
CONTACTIN_1	LAG_3	0.138729	-0.386824630288808	0.462697246899277	-0.341759	0.463163	0.493398
CONTACTIN_1	MICB	0.112368	-0.8	0.429107410955235	-1	0.426611	0.570742
CONTACTIN_1	NOGO_RECEPTOR	-0.136872	-0.386559263148091	0.4	-0.385508	1	0.385117
CONTACTIN_1	NOTCH_1	0.397587	0.0286931236566925	1	0.0280309	1	0.0370703
CONTACTIN_1	NOTCH_3	0.35372	0.0354991670217705	0.640872447982904	0.0554208	0.648025	0.0138672
CONTACTIN_1	NR_CAM	0.381571	0.0286931236566925	1	0.0280309	1	0.0370703
CONTACTIN_1	NRX3B	0.383667	0.0286931236566925	1	0.0280309	1	0.0370703
CONTACTIN_1	SEM6B	-0.00367534	-0.348782497906963	0.6	-0.339414	1	0.980664
CONTACTIN_1	SICAM_5	-0.0729451	-0.7	0.218430507231188	-1	0.217036	0.648086
CONTACTIN_1	SIG14	0.300178	-0.4	0.583148968922953	-1	0.58307	0.276836
CONTACTIN_1	SREC_I	0.0824764	-0.234310522955264	0.7	-0.22577	1	0.609414
CONTACTIN_1	TCCR	0.00957454	-0.7	0.363436523496316	-1	0.359018	0.965195
CONTACTIN_1	UNC5H3	0.299738	-0.0744199376869212	0.9	-0.0728235	1	0.0989453
CONTACTIN_1	UNC5H4	0.437889	-0.3	0.683556579637378	-1	0.683704	0.0602734
CONTACTIN_1	PCSK9	-0.268865	-1	0.0526060831450231	-1	0.043638	0.0834766
CONTACTIN_1	DRAK2	-0.0850615	-0.9	0.275947394535406	-1	0.276197	0.663555
CONTACTIN_1	TYK2	-0.516924	-0.779940152956393	0.2	-0.774339	1	0.184023
CONTACTIN_1	EOTAXIN	0.0793487	-0.251632342475811	0.7	-0.245498	1	0.65582
CONTACTIN_1	COAGULATION_FACTOR_IXAB	-0.743325	-0.971206127848163	-0.381452298362699	-0.930311	1	0.0680078
CONTACTIN_1	B7_2	0.299392	-0.0595366680875356	0.8	-0.0488566	1	0.0834766
CONTACTIN_1	CALGRANULIN_B	0.0442371	-0.293909198613167	0.331195744909986	-0.290775	0.325388	0.77957
CONTACTIN_1	CASPASE_10	-0.526415	-0.779940152956393	0.2	-0.774339	1	0.137617
CONTACTIN_1	IL_1RA	-0.313764	-0.650500488556335	0.4	-0.64367	1	0.269102
CONTACTIN_1	OMD	0.50485	-0.1	0.745112132700481	-1	0.735752	0.238164
CONTACTIN_1	SEMAPHORIN_3E	0.306304	-0.3	0.573688970959904	-1	0.568673	0.222695
CONTACTIN_1	SET	-0.0843239	-0.9	0.275947394535406	-1	0.276197	0.663555
CONTACTIN_1	FAS__SOLUBLE	0.172419	-0.158514919889323	0.8	-0.1509	1	0.300039
CONTACTIN_1	SLEPTIN_R	-0.0147714	-0.292620994790219	0.6	-0.291787	1	0.926523
CONTACTIN_1	SHPS1	0.038937	-0.4718852276229	0.299607898674086	-0.417211	0.303498	0.810508
CONTACTIN_1	TROPONIN_I__SKELETAL	0.357522	0.00396739498385937	0.700449423924128	-0.0118724	0.69408	0.0602734
CONTACTIN_1	CNDP1	-0.0835091	-0.7	0.218430507231188	-1	0.217036	0.60168
CONTACTIN_1	COLEC12	0.276463	-0.0292295380756811	1	-0.0225905	1	0.0680078
CONTACTIN_1	CYTN	0.22122	-0.4	0.491987819915566	-1	0.494476	0.261367
CONTACTIN_1	FICOLIN_3	-0.28849	-1	0.0526060831450231	-1	0.043638	0.0834766
CONTACTIN_1	H6ST1	-0.187359	-1	0.174455744848314	-1	0.172335	0.307773
CONTACTIN_1	RBP	-0.276405	-0.8	0.0265456178351493	-1	0.023426	0.0680078
CONTACTIN_1	RGMA	0.496532	0.152620837962938	1	0.161377	1	0.00588102
CONTACTIN_1	SICAM_2	0.249836	-0.155021855726912	0.587941892557454	-0.155614	0.577954	0.214961
CONTACTIN_1	SLAF7	0.0544466	-0.246041794634818	0.445133961601575	-0.228388	0.498104	0.740898
CONTACTIN_1	CATHEPSIN_D	-0.310102	-0.650500488556335	0.4	-0.64367	1	0.28457
CONTACTIN_1	EGF	0.399222	0.0507932206149217	0.9	0.0611226	1	0.0216016
CONTACTIN_1	BFGF_R	0.600581	-0.1	0.833166266800698	-1	0.826546	0.292305
CONTACTIN_1	CRIPTO	0.0838748	-0.272837812211582	0.8	-0.269943	1	0.663555
CONTACTIN_1	EPO	-0.0250857	-0.373071029880541	0.6	-0.366188	1	0.90332
CONTACTIN_1	NG36	0.319127	-0.5	0.632922252979229	-1	0.629753	0.222695
CONTACTIN_1	X_3HAO	-0.176124	-0.8	0.145899404261109	-1	0.13959	0.28457
CONTACTIN_1	FERRITIN	0.240026	-0.183677140031214	0.532415963256144	-0.149166	0.532722	0.191758
CONTACTIN_1	TNF_A	-0.205053	-0.522155108901413	0.5	-0.520135	1	0.377383
CONTACTIN_1	CREL1	-0.268883	-0.7	-0.00315239964059164	-1	-0.00565964	0.0448047
CONTACTIN_1	LECTIN__MANNOSE_2	-0.508465	-0.814649483119017	0.3	-0.810105	1	0.238164
CONTACTIN_1	LRP1B	0.121046	-0.8	0.456934774455341	-1	0.453129	0.563008
CONTACTIN_1	MYPC1	0.334794	-0.4	0.595219854495664	-1	0.597308	0.114414
CONTACTIN_1	BMP_6	0.55475	0.209974864920934	0.879822201016021	0.155616	0.826331	0.00956887
CONTACTIN_1	CATHEPSIN_H	0.0675327	-0.205089697373374	0.7	-0.209408	1	0.663555
CONTACTIN_1	ROR1	0.325329	-0.4	0.595219854495664	-1	0.597308	0.16082
CONTACTIN_1	CGA	0.156043	-0.195695626941716	0.573774280773232	-0.195732	0.568175	0.423789
CONTACTIN_1	FBLN3	0.096239	-0.272837812211581	0.8	-0.269943	1	0.609414
CONTACTIN_1	MMP_8	-0.00407798	-0.32000881065063	0.6	-0.315407	1	0.980664
CONTACTIN_1	FAM3B	-0.0229451	-0.299033613273966	0.5	-0.304075	1	0.887852
CONTACTIN_1	IFN_A_B_R1	0.215181	-0.5	0.512209976784883	-1	0.511051	0.307773
CONTACTIN_1	HMGN1	-0.393749	-0.9	-0.0979006352468761	-1	-0.0924853	0.0138672
CONTACTIN_1	UB2G2	-0.541393	-0.780905433059611	0.0323174634047208	-0.774339	1	0.0680078
CONTACTIN_1	QORL1	-0.256088	-0.598637267673216	0.134840051495042	-0.586943	0.146424	0.199492
CONTACTIN_1	PEDF	0.154057	-0.176168452780478	0.524571033956795	-0.165366	0.542219	0.385117
CONTACTIN_1	CATF	0.146707	-0.206027360032807	0.473846680368293	-0.204168	0.477478	0.416055
CONTACTIN_1	PLXB2	-0.290728	-1	0.0526060831450231	-1	0.043638	0.0834766
EDAR	EDAR	1	0.666260892752647	1	0.698709	1	8.07844e-08
EDAR	ESAM	0.181441	-0.209561481335768	1	-0.214176	1	0.377383
EDAR	GRO_A	0.113193	-0.6	0.439234099267503	-1	0.434755	0.578477
EDAR	HISTONE_H1_2	0.0461948	-0.336614557253116	0.377709785578711	-0.325156	0.375772	0.802773
EDAR	IL_1_SRI	0.0192199	-0.7	0.361574227142139	-1	0.356179	0.926523
EDAR	IL_17_SR	0.0290968	-0.8	0.310592249426781	-1	0.316281	0.864648
EDAR	IL_1RRP2	0.130753	-0.6	0.454693698547746	-1	0.449441	0.524336
EDAR	LSAMP	-0.0106121	-0.373249939274516	0.9	-0.369164	1	0.957461
EDAR	MBL	0.312112	-0.4	0.597451327671282	-1	0.601292	0.238164
EDAR	PD_L2	-0.0767327	-0.9	0.236204023484105	-1	0.22893	0.65582
EDAR	SIGLEC_9	-0.427064	-0.740908297099006	-0.148034887137507	-0.694293	-0.146451	0.00324723
EDAR	TGF_B_R_III	0.0371256	-0.397088910357566	0.336488219870447	-0.448344	0.325931	0.833711
EDAR	A2_ANTIPLASMIN	-0.0938341	-1	0.283689208098539	-1	0.294811	0.663555
EDAR	CALPASTATIN	0.187399	-0.209561481335768	1	-0.214176	1	0.361914
EDAR	CK_B_8_1	-0.0174069	-0.346596342049682	0.6	-0.338764	1	0.926523
EDAR	DC_SIGN	0.0214625	-0.7	0.329184861287688	-1	0.323904	0.90332
EDAR	DC_SIGNR	-0.384777	-1	-0.00463713716400616	-1	0.014299	0.0602734
EDAR	IL_19	-0.310343	-0.684217752582787	0.5	-0.677997	1	0.315508
EDAR	I_TAC	0.0792224	-0.254160055197999	0.7	-0.248207	1	0.65582
EDAR	MIP_1A	-0.109359	-0.47304566367483	0.7	-0.464067	1	0.624883
EDAR	MRC2	-0.0844408	-0.7	0.25108219754839	-1	0.244754	0.632617
EDAR	PARC	-0.0183863	-0.373249939274516	0.9	-0.369164	1	0.926523
EDAR	RESISTIN	0.028949	-0.7	0.34777455306578	-1	0.341037	0.880117
EDAR	TRYPSIN	-0.0246547	-0.373249939274516	0.9	-0.369164	1	0.90332
EDAR	VWF	0.0582111	-0.29961902092798	0.647261774516703	-0.302352	1	0.787305
EDAR	HAPTOGLOBIN__MIXED_TYPE	-0.480897	-1	-0.171792469121465	-1	-0.165585	0.00569465
EDAR	BAFF	-0.0921007	-1	0.283689208098539	-1	0.294811	0.671289
EDAR	C9	-0.237232	-0.560963650775894	0.5	-0.552537	1	0.28457
EDAR	CATHEPSIN_B	0.175336	-0.176520008465848	0.8	-0.17396	1	0.338711
EDAR	IGM	0.17396	-0.142834048696019	0.8	-0.134078	1	0.269102
EDAR	IL_18_BPA	0.526842	-0.3	0.792090912734367	-1	0.794512	0.137617
EDAR	LBP	-0.0325407	-0.346596342049682	0.6	-0.338764	1	0.856914
EDAR	COAGULATION_FACTOR_XA	0.00692294	-0.7	0.34777455306578	-1	0.341037	0.97293
EDAR	TIG2	0.00576963	-0.7	0.34777455306578	-1	0.341037	0.97293
EDAR	TNF_SR_II	0.065719	-0.297870957512837	0.8	-0.302352	1	0.756367
EDAR	SIGLEC_3	0.241388	-0.189188370859678	0.530087775936213	-0.177903	0.536576	0.207227
EDAR	IDUA	-0.182235	-0.9	0.169459903860382	-1	0.16784	0.330977
EDAR	AMYLOID_PRECURSOR_PROTEIN	0.0944386	-0.297870957512837	0.8	-0.302352	1	0.648086
EDAR	ASAHL	0.109403	-0.9	0.421180041927994	-1	0.417274	0.570742
EDAR	ATS13	-0.242688	-0.602646840265482	0.6	-0.598276	1	0.330977
EDAR	CARBONIC_ANHYDRASE_IV	-0.199964	-1	0.195890902507355	-1	0.210428	0.330977
EDAR	CATHEPSIN_A	-0.0175042	-0.406226208673543	0.8	-0.409711	1	0.941992
EDAR	CATHEPSIN_S	-0.2789	-1	0.0935638674043616	-0.754317	0.123228	0.207227
EDAR	COAGULATION_FACTOR_VII	-0.0102098	-0.373249939274516	0.9	-0.369164	1	0.957461
EDAR	C2	-0.174297	-0.9	0.15528754692329	-1	0.149345	0.323242
EDAR	GRANULYSIN	0.152885	-0.188748919699022	0.499406599766686	-0.192711	0.500926	0.400586
EDAR	HPLN1	0.108964	-0.8	0.483522882433421	-1	0.482528	0.640352
EDAR	IDS	-0.126833	-0.496188532730719	0.6	-0.49817	1	0.593945
EDAR	KALLIKREIN_12	0.126155	-0.8	0.483522882433421	-1	0.482528	0.578477
EDAR	LYVE1	0.100531	-0.6	0.454693698547746	-1	0.449441	0.640352
EDAR	ASAH2	-0.0140751	-0.346596342049682	0.6	-0.338764	1	0.941992
EDAR	NIDOGEN	0.105132	-0.9	0.421180041927994	-1	0.417274	0.593945
EDAR	PIGR	-0.0788781	-0.9	0.269105098683769	-1	0.267	0.686758
EDAR	SEMAPHORIN_3A	-0.244304	-0.602646840265483	0.6	-0.598276	1	0.330977
EDAR	WFKN2	0.216533	-0.4	0.508373722434881	-1	0.51262	0.307773
EDAR	BGH3	0.0479052	-0.328733852399814	0.419618831826176	-0.312377	0.431896	0.810508
EDAR	C1R	-0.271395	-0.885331606905382	0.0963075295181789	-0.675427	0.159352	0.23043
EDAR	CD109	0.0221108	-0.8	0.381577747008811	-1	0.381951	0.918789
EDAR	CD23	0.0869197	-0.277629609479702	0.9	-0.272652	1	0.648086
EDAR	CD48	0.182547	-0.209561481335768	1	-0.214176	1	0.377383
EDAR	CD5L	0.026665	-0.7	0.361574227142139	-1	0.356179	0.895586
EDAR	CNTN2	0.306141	-0.5	0.634224552880259	-1	0.628874	0.261367
EDAR	CONTACTIN_4	-0.14097	-0.425857057387796	0.5	-0.424766	1	0.439258
EDAR	CONTACTIN_5	-0.151206	-0.56578207333782	0.274102542640348	-0.524192	0.332948	0.508867
EDAR	CYTF	0.245559	-0.172343021443516	0.578523390046988	-0.156913	0.580881	0.222695
EDAR	CYSTATIN_M	0.224791	-0.5	0.507303783936827	-1	0.520683	0.276836
EDAR	FCG2A	-0.0104037	-0.301559388376398	0.5	-0.307241	1	0.949727
EDAR	FCG2B	0.0122284	-0.8	0.310592249426781	-1	0.316281	0.941992
EDAR	FCG3B	0.106457	-0.6	0.439234099267503	-1	0.434755	0.60168
EDAR	FCN2	-0.208158	-0.541437228136929	0.6	-0.53336	1	0.377383
EDAR	GFRA_1	-0.0469474	-0.421339172344746	0.476877364452079	-0.409711	1	0.833711
EDAR	HEPARIN_COFACTOR_II	0.10879	-0.5	0.38927473048592	-1	0.391549	0.539805
EDAR	LRIG3	-0.151794	-0.482297247866625	0.230262859423726	-0.470524	0.240143	0.416055
EDAR	MATN2	0.227106	-0.5	0.540489059855716	-1	0.541068	0.300039
EDAR	RGMB	0.123034	-0.6	0.454693698547746	-1	0.449441	0.555273
EDAR	RGM_C	0.188632	-0.209561481335768	1	-0.214176	1	0.35418
EDAR	TFPI	-0.00537167	-0.373249939274516	0.9	-0.369164	1	0.980664
EDAR	TSP4	-0.0868442	-1	0.283689208098539	-1	0.294811	0.686758
EDAR	AMINOACYLASE_1	-0.289266	-1	0.0523840620840429	-1	0.0506797	0.0834766
EDAR	ANTITHROMBIN_III	-0.0251104	-0.373249939274516	0.9	-0.369164	1	0.90332
EDAR	CARBONIC_ANHYDRASE_6	0.296453	-0.0359332013642521	1	-0.0287875	1	0.0680078
EDAR	CDK5_P35	-0.20625	-0.602646840265482	0.6	-0.598276	1	0.462461
EDAR	CATHEPSIN_V	-0.0453869	-0.412903910022235	0.524989447976253	-0.409711	1	0.841445
EDAR	DKK_4	0.08801	-0.238993116957229	0.7	-0.234098	1	0.60168
EDAR	ECM1	-0.145537	-0.459427413962135	0.298319917543249	-0.445965	0.357968	0.446992
EDAR	FETUB	-0.0991801	-0.7	0.222590035007856	-1	0.22044	0.53207
EDAR	KALLIKREIN_7	0.186075	-0.176520008465848	0.8	-0.17396	1	0.292305
EDAR	PAK3	-0.477883	-1	-0.10559577940206	-0.874682	-0.0636146	0.0293359
EDAR	PK3CG	-0.389281	-1	-0.00463713716400616	-1	0.014299	0.0602734
EDAR	TPSB2	0.277848	-0.062266407428003	1	-0.0543073	1	0.0912109
EDAR	BSP	0.0793371	-0.297870957512837	0.8	-0.302352	1	0.709961
EDAR	CAMK1D	-0.305709	-0.684217752582787	0.5	-0.677997	1	0.330977
EDAR	CD30_LIGAND	0.0569617	-0.28296114994571	0.545928654105806	-0.273136	0.640223	0.771836
EDAR	EPHA1	0.0268608	-0.7	0.361574227142139	-1	0.356179	0.895586
EDAR	GRANZYME_A	0.109786	-0.6	0.454693698547746	-1	0.449441	0.609414
EDAR	IL_18_RA	-0.0876852	-0.9	0.269105098683769	-1	0.267	0.648086
EDAR	IR	0.0637791	-0.254160055197999	0.7	-0.248207	1	0.72543
EDAR	KALLISTATIN	0.101436	-0.6	0.439234099267503	-1	0.434755	0.624883
EDAR	PDGF_RB	0.0863092	-0.234412199091091	0.7	-0.227883	1	0.593945
EDAR	PGCB	0.0910439	-0.254160055197999	0.7	-0.248207	1	0.609414
EDAR	SE_SELECTIN	-0.065427	-0.9	0.236204023484105	-0.499754	0.234148	0.702227
EDAR	THROMBOSPONDIN_1	-0.0830684	-1	0.283689208098539	-1	0.294811	0.702227
EDAR	ANGIOTENSINOGEN	-0.0431874	-0.406226208673543	0.8	-0.409711	1	0.84918
EDAR	CATALASE	0.125971	-0.8	0.483522882433421	-1	0.482528	0.578477
EDAR	GCP_2	0.0291329	-0.8	0.381577747008811	-1	0.381951	0.895586
EDAR	LYMPHOTOXIN_A1_B2	-0.12563	-0.496188532730719	0.6	-0.49817	1	0.60168
EDAR	MDC	0.346374	-0.024052410043498	0.659543512949765	-0.051723	0.636442	0.0757422
EDAR	MIP_5	0.115062	-0.5	0.38927473048592	-1	0.391549	0.508867
EDAR	PROTEINASE_3	0.159831	-0.176520008465848	0.8	-0.174416	0.713506	0.400586
EDAR	TAFI	-0.172753	-0.8	0.143428442971448	-1	0.135916	0.292305
EDAR	TARC	-0.0498013	-0.401501086213539	0.359459438133448	-0.398214	0.364269	0.802773
EDAR	TGF_B3	0.0329599	-0.7	0.361574227142139	-0.52192	0.357824	0.864648
EDAR	TSH	0.0815611	-0.277629609479701	0.9	-0.272652	1	0.671289
EDAR	DKK1	0.0397912	-0.451799924545394	0.353510270484502	-0.413544	0.348126	0.825977
EDAR	A2_HS_GLYCOPROTEIN	-0.00325007	-0.406226208673543	0.8	-0.409711	1	0.988398
EDAR	ARYLSULFATASE_A	0.0477306	-0.330174393176667	0.417899178295667	-0.313295	0.430595	0.810508
EDAR	BMP10	0.235348	-0.7	0.569495388495406	-1	0.567245	0.307773
EDAR	CAMK1	-0.222087	-0.560963650775894	0.5	-0.552537	1	0.346445
EDAR	CHITOTRIOSIDASE_1	0.101245	-0.8	0.483522882433421	-1	0.482528	0.671289
EDAR	CHL1	0.0792549	-0.238993116957229	0.7	-0.234098	1	0.640352
EDAR	DKK3	0.0634279	-0.277629609479702	0.9	-0.272652	1	0.740898
EDAR	ENDOTHELIN_CONVERTING_1	0.00569629	-0.7	0.329184861287688	-1	0.323904	0.97293
EDAR	FCN1	0.0737918	-0.254160055197999	0.7	-0.248207	1	0.679023
EDAR	GNS	-0.237444	-0.560963650775894	0.5	-0.552537	1	0.28457
EDAR	HGFA	0.0653647	-0.234412199091091	0.7	-0.227883	1	0.694492
EDAR	MP2K2	0.0749462	-0.277629609479701	0.9	-0.272652	1	0.694492
EDAR	NID2	0.201395	-0.5	0.507303783936827	-1	0.520683	0.377383
EDAR	OLR1	0.201402	-0.5	0.540489059855716	-1	0.541068	0.400586
EDAR	RAP	-0.00234528	-0.346596342049682	0.6	-0.338764	1	0.988398
EDAR	VEGF_SR2	-0.056729	-0.476180671530378	0.265345161992407	-0.448029	0.262979	0.756367
EDAR	COMPLEMENT_FACTOR_H_5	0.12079	-0.6	0.439234099267503	-1	0.434755	0.539805
EDAR	IGF_II_RECEPTOR	-0.285209	-1	0.0219997594712327	-1	0.0205543	0.0680078
EDAR	KALLIKREIN_14	-0.128768	-0.496188532730719	0.6	-0.49817	1	0.586211
EDAR	ANGIOSTATIN	-0.00804676	-0.406226208673543	0.8	-0.409711	1	0.97293
EDAR	CK_MB	-0.252453	-0.63771645730906	0.225061638113978	-0.598276	1	0.300039
EDAR	P27KIP1	0.02854	-0.8	0.381577747008811	-1	0.381951	0.895586
EDAR	PYY	-0.238255	-0.602646840265483	0.6	-0.598276	1	0.346445
EDAR	STX1A	-0.0590893	-0.486972060406105	0.346463892653023	-0.449935	0.384729	0.787305
EDAR	STIE_2	-0.00201954	-0.406226208673543	0.8	-0.409711	1	0.996133
EDAR	CARBONIC_ANHYDRASE_III	0.0768491	-0.277629609479702	0.9	-0.272652	1	0.686758
EDAR	CYSTATIN_S	-0.0902713	-1	0.283689208098539	-1	0.294811	0.679023
EDAR	CYTD	0.118206	-0.6	0.439234099267503	-1	0.434755	0.555273
EDAR	ENDOCAN	0.118953	-0.8	0.483522882433421	-1	0.482528	0.609414
EDAR	PPAC	0.20611	-0.5	0.507303783936827	-1	0.520683	0.361914
EDAR	NAGK	-0.190308	-1	0.195890902507355	-1	0.210428	0.369648
EDAR	SRAGE	-0.049419	-0.393413865084582	0.293398347275167	-0.387396	0.301787	0.787305
EDAR	BPI	0.152366	-0.25186797685341	0.588486287096191	-0.248531	0.575969	0.485664
EDAR	C6	-0.250523	-0.583976998082511	0.180125479553415	-0.566032	0.221184	0.23043
EDAR	FACTOR_B	-0.408989	-0.774003474852962	0.4	-0.762219	1	0.261367
EDAR	IGE	0.119951	-0.8	0.483522882433421	-1	0.482528	0.60168
EDAR	IL_17E	-0.270494	-1	0.037253908151848	-1	0.0313016	0.0757422
EDAR	IL_6_SRA	0.305903	-0.4	0.597451327671282	-1	0.601292	0.261367
EDAR	NEUROTROPHIN_3	-0.0137524	-0.406226208673543	0.8	-0.409711	1	0.949727
EDAR	PAPP_A	0.357513	0.0149100659069445	0.794632258458222	0.0019231	0.728234	0.0448047
EDAR	PLASMINOGEN	-0.12387	-0.450349458327116	0.5	-0.442303	1	0.539805
EDAR	PREKALLIKREIN	-0.0582099	-0.474873572211674	0.223067789076472	-0.448024	0.218766	0.717695
EDAR	ALPHA_1_ANTICHYMOTRYPSIN	0.220151	-0.5	0.540489059855716	-1	0.541068	0.323242
EDAR	P_SELECTIN	-0.379042	-1	-0.0652781851994987	-1	-0.0662631	0.0216016
EDAR	TENASCIN	0.141691	-0.21556313328837	0.439153331300965	-0.220776	0.426172	0.400586
EDAR	FACTOR_H	-0.0462301	-0.417461800798766	0.490276064269769	-0.409711	1	0.833711
EDAR	MMP_2	0.167617	-0.142834048696019	0.8	-0.134078	1	0.300039
EDAR	TRANSFERRIN	0.129921	-0.8	0.483522882433421	-1	0.482528	0.570742
EDAR	HISTONE_H2A_Z	-0.000630598	-0.346596342049682	0.6	-0.338764	1	0.996133
EDAR	IGF_I_SR	0.152694	-0.198076986723467	0.552522857090863	-0.205575	0.534715	0.431523
EDAR	IL_1_R4	-0.182393	-0.9	0.169459903860382	-1	0.16784	0.330977
EDAR	NCAM_L1	0.00358008	-0.7	0.361574227142139	-1	0.356179	0.988398
EDAR	CYTT	-0.0649017	-0.9	0.236204023484105	-0.484267	0.236217	0.709961
EDAR	BOC	-0.00491605	-0.406226208673543	0.8	-0.409711	1	0.980664
EDAR	SAA	-0.167461	-0.9	0.129126054931522	-1	0.123833	0.28457
EDAR	CRP	-0.109294	-0.496188532730719	0.6	-0.49817	1	0.65582
EDAR	SICAM_1	0.0157297	-0.7	0.329184861287688	-1	0.323904	0.926523
EDAR	MSP	-0.252205	-0.542971203835695	0.137656909869588	-0.53882	0.128446	0.16082
EDAR	SP_D	0.137591	-0.355680106249207	0.464079931440971	-0.35776	0.4564	0.493398
EDAR	COLLECTIN_KIDNEY_1	-0.116081	-0.450349458327116	0.5	-0.442303	1	0.570742
EDAR	ENPP7	0.0237716	-0.7	0.34777455306578	-1	0.341037	0.895586
EDAR	ENTP5	-0.272189	-0.9	0.071331608569426	-1	0.0720728	0.145352
EDAR	FCRL3	0.0529373	-0.32992317290392	0.491986156849885	-0.316788	0.527809	0.802773
EDAR	MFGM	-0.00682254	-0.406226208673543	0.8	-0.409711	1	0.97293
EDAR	PCSK7	-0.265057	-0.712819287121152	0.081538851093665	-0.643686	0.0981747	0.168555
EDAR	SPARCL1	0.354499	0.0283178134568942	0.716430697463973	0.0106385	0.678568	0.0448047
EDAR	TGM3	-0.0863133	-1	0.283689208098539	-1	0.294811	0.694492
EDAR	TROPOMYOSIN_2	-0.351008	-0.684222418677696	0.0583215590968002	-0.657968	0.123369	0.114414
EDAR	ZAP70	-0.205743	-0.560963650775894	0.5	-0.552537	1	0.40832
EDAR	C1_ESTERASE_INHIBITOR	-0.204948	-0.560963650775894	0.5	-0.552537	1	0.416055
EDAR	C4	-0.218172	-0.560963650775894	0.5	-0.552537	1	0.361914
EDAR	C5B__6_COMPLEX	-0.167321	-0.686490181424613	0.172658237827963	-0.580728	0.185564	0.392852
EDAR	IL_5_RA	0.272221	-0.0461774792952467	1	-0.0424023	1	0.0834766
EDAR	KININOGEN__HMW	-0.284659	-1	0.0935638674043616	-1	0.114778	0.184023
EDAR	NCAM_120	-0.000333333	-0.323984383317388	0.6	-0.320567	1	0.996133
EDAR	SCGF_ALPHA	0.167323	-0.142834048696019	0.8	-0.134078	1	0.300039
EDAR	BSSP4	0.121861	-0.8	0.483522882433421	-1	0.482528	0.593945
EDAR	BST1	-0.00929123	-0.290436867535631	0.6	-0.290994	1	0.949727
EDAR	CDON	-0.257624	-0.599171052535212	0.0862136474426508	-0.581012	0.107893	0.168555
EDAR	CLUSTERIN	-0.0782411	-0.9	0.269105098683769	-1	0.267	0.686758
EDAR	EMR2	0.0175605	-0.7	0.361574227142139	-1	0.356179	0.926523
EDAR	FUCOSYLTRANSFERASE_3	-0.268452	-0.9	0.071331608569426	-0.686116	0.082371	0.16082
EDAR	FUT5	0.0438911	-0.295819387880341	0.367947122451078	-0.31208	0.3543	0.802773
EDAR	HDGR2	0.135777	-0.431982920069579	0.490989585389307	-0.40167	0.492009	0.547539
EDAR	IL_34	-0.417253	-0.774003474852962	0.4	-0.762219	1	0.23043
EDAR	KYNU	-0.245102	-0.564273984064371	0.312847132361632	-0.552537	1	0.253633
EDAR	PLXC1	0.223739	-0.7	0.569495388495406	-1	0.567245	0.346445
EDAR	SLIK5	0.231076	-0.5	0.507303783936827	-1	0.520683	0.253633
EDAR	PH	-0.0587646	-0.515309795757925	0.257533078637762	-0.480656	0.254425	0.740898
EDAR	APO_D	-0.134353	-0.450349458327116	0.5	-0.442303	1	0.493398
EDAR	AFAMIN	0.0490533	-0.302170485791554	0.388512254585936	-0.304394	0.391291	0.787305
EDAR	GELSOLIN	0.14631	-0.239150642733075	0.472406092197407	-0.239625	0.464145	0.431523
EDAR	C34_GP41_HIV_FRAGMENT	-0.0186252	-0.323984383317388	0.6	-0.320567	1	0.911055
EDAR	PERL	0.0829726	-0.238993116957229	0.7	-0.234098	1	0.624883
EDAR	ITI_HEAVY_CHAIN_H4	-0.334735	-0.617067310776208	0.4	-0.617028	1	0.153086
EDAR	TXD12	-0.0658899	-0.9	0.213392203098778	-1	0.212059	0.679023
EDAR	SL_SELECTIN	0.19513	-0.209561481335768	1	-0.214176	1	0.330977
EDAR	BMPR1A	-0.000312552	-0.406226208673543	0.8	-0.409711	1	0.996133
EDAR	TRKB	0.217736	-0.5	0.507303783936827	-1	0.520683	0.307773
EDAR	ANGIOGENIN	0.30601	-0.6	0.610111938963434	-1	0.612377	0.253633
EDAR	COAGULATION_FACTOR_IX	0.0261079	-0.7	0.361574227142139	-1	0.356179	0.895586
EDAR	COAGULATION_FACTOR_X	0.032577	-0.7	0.34777455306578	-1	0.341037	0.856914
EDAR	COAGULATION_FACTOR_V	-0.344605	-0.684217752582788	0.5	-0.677997	1	0.191758
EDAR	ENDOGLIN	-0.11185	-0.450349458327116	0.5	-0.442303	1	0.593945
EDAR	HCC_4	0.0957523	-0.212042895874625	0.6	-0.212625	1	0.53207
EDAR	HEMOGLOBIN	0.143915	-0.296612568198689	0.532521476603188	-0.299906	0.524787	0.516602
EDAR	MIP_3B	-0.0399149	-0.406226208673543	0.8	-0.409711	1	0.856914
EDAR	MIS	-0.172447	-0.7	0.117336077558593	-1	0.115486	0.191758
EDAR	STANNIOCALCIN_1	-0.0285404	-0.373249939274516	0.9	-0.369164	1	0.887852
EDAR	ANNEXIN_I	-0.103413	-0.425857057387795	0.5	-0.424766	1	0.609414
EDAR	ANNEXIN_II	0.0592856	-0.297870957512837	0.8	-0.302352	1	0.77957
EDAR	ARMEL	0.153178	-0.247569051629543	0.593863217094742	-0.244602	0.58286	0.485664
EDAR	ARTS1	0.0987296	-0.254160055197999	0.7	-0.248207	1	0.578477
EDAR	CARBONIC_ANHYDRASE_I	0.279143	-0.106969244665047	1	-0.108594	1	0.145352
EDAR	CATZ	0.00530924	-0.7	0.361574227142139	-1	0.356179	0.980664
EDAR	DERM	0.21858	-0.5	0.540489059855716	-1	0.541068	0.330977
EDAR	ELAFIN	0.191135	-0.209561481335768	1	-0.214176	1	0.346445
EDAR	ERP29	-0.229161	-0.560963650775894	0.5	-0.552537	1	0.315508
EDAR	FIBRINOGEN_G_CHAIN_DIMER	0.025758	-0.8	0.381577747008811	-1	0.381951	0.90332
EDAR	GP1BA	0.0874326	-0.238993116957229	0.7	-0.234098	1	0.60168
EDAR	GPC5	-0.0252749	-0.406226208673543	0.8	-0.409711	1	0.911055
EDAR	GRN	-0.307577	-0.617067310776208	0.4	-0.617028	1	0.269102
EDAR	HRG	0.221897	-0.7	0.569495388495406	-1	0.567245	0.35418
EDAR	LG3BP	-0.0855032	-0.7	0.25108219754839	-1	0.244754	0.624883
EDAR	MN_SOD	0.219995	-0.5	0.507303783936827	-1	0.520683	0.300039
EDAR	PAFAH	0.255402	-0.0979821013190982	0.670073715126844	-0.0987337	0.6515	0.184023
EDAR	SCD163	0.0838154	-0.234412199091091	0.7	-0.227883	1	0.609414
EDAR	SEPR	-0.0696241	-0.9	0.269105098683769	-1	0.267	0.72543
EDAR	TRYPSIN_2	-0.0913552	-0.9	0.269105098683769	-1	0.267	0.640352
EDAR	TSG_6	0.113191	-0.9	0.421180041927994	-1	0.417274	0.555273
EDAR	CLM6	0.262472	-0.0848183945285153	1	-0.0812878	1	0.153086
EDAR	DAF	-0.157892	-0.613478616513626	0.237175158217522	-0.554797	0.277841	0.485664
EDAR	GPNMB	0.12388	-0.8	0.483522882433421	-1	0.482528	0.586211
EDAR	IL_17B_R	-0.0318952	-0.406226208673543	0.8	-0.409711	1	0.887852
EDAR	IL_22BP	0.27289	-0.106969244665047	1	-0.108594	1	0.168555
EDAR	IL_23_R	0.0508863	-0.34189734553599	0.478250425027821	-0.325347	0.500584	0.810508
EDAR	ILT_2	0.0257881	-0.6	0.288301587199475	-1	0.287666	0.864648
EDAR	ILT_4	-0.167137	-0.9	0.15528754692329	-0.654096	0.150934	0.35418
EDAR	JAG1	0.00611592	-0.7	0.329184861287688	-1	0.323904	0.97293
EDAR	LAG_3	-0.100684	-0.496188532730719	0.6	-0.49817	1	0.686758
EDAR	MICB	0.329829	-0.5	0.634224552880259	-1	0.628874	0.16082
EDAR	NOGO_RECEPTOR	0.062356	-0.234412199091091	0.7	-0.227883	1	0.709961
EDAR	NOTCH_1	-0.0675113	-0.585012864117876	0.296005699462804	-0.500357	0.333217	0.756367
EDAR	NOTCH_3	0.206463	-0.5	0.507303783936827	-1	0.520683	0.361914
EDAR	NR_CAM	0.0264439	-0.8	0.381577747008811	-1	0.381951	0.90332
EDAR	NRX3B	-0.0720191	-1	0.283689208098539	-0.545607	0.312931	0.740898
EDAR	SEM6B	-0.278909	-0.9	0.071331608569426	-1	0.0720728	0.114414
EDAR	SICAM_5	0.10297	-0.6	0.439234099267503	-1	0.434755	0.617148
EDAR	SIG14	-0.04301	-0.36703984640591	0.357585566327755	-0.355944	0.360484	0.810508
EDAR	SREC_I	-0.0537493	-0.436424030315064	0.276780004585199	-0.417537	0.276963	0.764102
EDAR	TCCR	-0.173839	-1	0.195890902507355	-1	0.210428	0.423789
EDAR	UNC5H3	0.134739	-0.47048985527232	0.48809268493019	-0.431125	0.488436	0.547539
EDAR	UNC5H4	0.129313	-0.6	0.454693698547746	-1	0.449441	0.524336
EDAR	PCSK9	-0.0098151	-0.373249939274516	0.9	-0.369164	1	0.965195
EDAR	DRAK2	0.172095	-0.209561481335768	1	-0.214176	1	0.416055
EDAR	TYK2	-0.339053	-0.647078157026281	0.4	-0.642601	1	0.16082
EDAR	EOTAXIN	0.136635	-0.379894925378026	0.460829199471892	-0.394227	0.453059	0.493398
EDAR	COAGULATION_FACTOR_IXAB	0.0253906	-0.8	0.381577747008811	-1	0.381951	0.90332
EDAR	B7_2	0.120947	-0.6	0.454693698547746	-1	0.449441	0.563008
EDAR	CALGRANULIN_B	0.170442	-0.142834048696019	0.8	-0.134078	1	0.292305
EDAR	CASPASE_10	-0.140776	-0.47304566367483	0.7	-0.464067	1	0.501133
EDAR	IL_1RA	-0.220001	-0.602646840265482	0.6	-0.598276	1	0.416055
EDAR	OMD	0.184447	-0.142834048696019	0.8	-0.134078	1	0.222695
EDAR	SEMAPHORIN_3E	-0.0603463	-0.456324941821966	0.255545351668883	-0.417964	0.256212	0.72543
EDAR	SET	-0.0636169	-0.529942571929464	0.316264117309405	-0.473907	0.354084	0.771836
EDAR	FAS__SOLUBLE	0.144717	-0.259925188919369	0.488301572901276	-0.256317	0.485441	0.462461
EDAR	SLEPTIN_R	-0.0158786	-0.323984383317388	0.6	-0.320567	1	0.926523
EDAR	SHPS1	0.0994921	-0.238993116957229	0.7	-0.234098	1	0.547539
EDAR	TROPONIN_I__SKELETAL	-0.0582071	-0.482203697693208	0.35234783625516	-0.445827	0.391931	0.795039
EDAR	CNDP1	-0.0852193	-0.7	0.25108219754839	-1	0.244754	0.632617
EDAR	COLEC12	0.0532442	-0.285037038946442	0.41462396536515	-0.280592	0.420647	0.771836
EDAR	CYTN	-0.172345	-0.9	0.15528754692329	-1	0.149345	0.330977
EDAR	FICOLIN_3	0.110773	-0.6	0.454693698547746	-1	0.449441	0.60168
EDAR	H6ST1	0.153306	-0.246889423629	0.594713269606399	-0.243992	0.584004	0.485664
EDAR	RBP	0.151253	-0.194798598456283	0.492705770921347	-0.202345	0.490184	0.40832
EDAR	RGMA	0.0319262	-0.7	0.361574227142139	-1	0.356179	0.872383
EDAR	SICAM_2	0.0917806	-0.297870957512837	0.8	-0.302352	1	0.663555
EDAR	SLAF7	0.00732087	-0.7	0.34777455306578	-1	0.341037	0.97293
EDAR	CATHEPSIN_D	0.113507	-0.8	0.483522882433421	-1	0.482528	0.624883
EDAR	EGF	0.218874	-0.5	0.540489059855716	-1	0.541068	0.330977
EDAR	BFGF_R	0.0215069	-0.7	0.34777455306578	-1	0.341037	0.911055
EDAR	CRIPTO	0.136765	-0.398101037258162	0.493747520826023	-0.381179	0.495514	0.539805
EDAR	EPO	-0.493896	-1	-0.10559577940206	-1	-0.0743003	0.0293359
EDAR	NG36	0.150894	-0.259661232968589	0.578738782682891	-0.255993	0.564748	0.493398
EDAR	X_3HAO	-0.00314615	-0.373249939274516	0.9	-0.369164	1	0.988398
EDAR	FERRITIN	-0.0231393	-0.373249939274516	0.9	-0.369164	1	0.911055
EDAR	TNF_A	0.461033	0.129712691604651	1	0.10934	0.811419	0.0138672
EDAR	CREL1	-0.137716	-0.419398274059527	0.179347941016471	-0.420603	0.166425	0.369648
EDAR	LECTIN__MANNOSE_2	0.0454653	-0.373546359287108	0.441945422696899	-0.35155	0.454479	0.833711
EDAR	LRP1B	0.222231	-0.7	0.569495388495406	-1	0.567245	0.35418
EDAR	MYPC1	-0.184504	-0.9	0.169459903860382	-1	0.16784	0.323242
EDAR	BMP_6	0.400303	-0.6	0.747518348755737	-1	0.739244	0.253633
EDAR	CATHEPSIN_H	0.182672	-0.142834048696019	0.8	-0.134078	1	0.23043
EDAR	ROR1	0.0370787	-0.45897365175801	0.369337789539306	-0.399192	0.373483	0.84918
EDAR	CGA	-0.209839	-0.602646840265482	0.6	-0.598276	1	0.446992
EDAR	FBLN3	0.10988	-0.8	0.483522882433421	-1	0.482528	0.640352
EDAR	MMP_8	0.266232	-0.0622664074280031	1	-0.0543073	1	0.0989453
EDAR	FAM3B	0.0445563	-0.293026160641589	0.37104040433186	-0.306431	0.35762	0.795039
EDAR	IFN_A_B_R1	-0.375394	-1	-0.0281963300021098	-1	-0.0195769	0.0448047
EDAR	HMGN1	-0.165301	-0.8	0.143428442971448	-1	0.135916	0.330977
EDAR	UB2G2	-0.286526	-0.9	0.071331608569426	-1	0.0720728	0.0989453
EDAR	QORL1	0.0416002	-0.396111695497463	0.416060427032981	-0.374988	0.431542	0.84918
EDAR	PEDF	0.172124	-0.176520008465848	0.8	-0.17396	1	0.35418
EDAR	CATF	-0.112861	-0.47304566367483	0.7	-0.464067	1	0.609414
EDAR	PLXB2	0.0932232	-0.277629609479702	0.9	-0.272652	1	0.624883
ESAM	ESAM	1	0.666260892752647	1	0.698709	1	8.07844e-08
ESAM	GRO_A	-0.226971	-0.541437228136929	0.6	-0.53336	1	0.300039
ESAM	HISTONE_H1_2	-0.357838	-0.684456221996056	-0.0136830502733436	-0.665101	-9.28744e-05	0.0525391
ESAM	IL_1_SRI	0.429248	-0.3	0.709688815601772	-1	0.714109	0.122148
ESAM	IL_17_SR	0.401831	-0.2	0.673294275095461	-1	0.669334	0.238164
ESAM	IL_1RRP2	0.321664	-0.5	0.634224552880259	-1	0.628874	0.199492
ESAM	LSAMP	0.0169782	-0.7	0.361574227142139	-1	0.356179	0.934258
ESAM	MBL	0.290594	-0.0461774792952467	1	-0.0424023	1	0.0834766
ESAM	PD_L2	0.390222	0.0621849960952619	1	0.0648801	1	0.0216016
ESAM	SIGLEC_9	-0.478981	-1	-0.167519037032324	-1	-0.172781	0.00324723
ESAM	TGF_B_R_III	0.247261	-0.0962122888041444	0.566268096531764	-0.111521	0.548295	0.168555
ESAM	A2_ANTIPLASMIN	-0.0251988	-0.406226208673543	0.8	-0.409711	1	0.911055
ESAM	CALPASTATIN	0.189741	-0.209561481335768	1	-0.214176	1	0.346445
ESAM	CK_B_8_1	-0.15349	-0.488497263634228	0.211812579670936	-0.478449	0.225103	0.416055
ESAM	DC_SIGN	0.180011	-0.142834048696019	0.8	-0.134078	1	0.245898
ESAM	DC_SIGNR	-0.197848	-1	0.195890902507355	-1	0.210428	0.338711
ESAM	IL_19	-0.292372	-1	0.0935638674043616	-1	0.114778	0.16082
ESAM	I_TAC	-0.0926125	-0.7	0.25108219754839	-1	0.244754	0.593945
ESAM	MIP_1A	-0.113082	-0.47304566367483	0.7	-0.464067	1	0.609414
ESAM	MRC2	0.216424	-0.5	0.507303783936827	-1	0.520683	0.315508
ESAM	PARC	-0.114451	-0.47304566367483	0.7	-0.464067	1	0.60168
ESAM	RESISTIN	-0.321367	-0.617067310776208	0.4	-0.617028	1	0.214961
ESAM	TRYPSIN	0.0557787	-0.286578262568409	0.497142029733373	-0.277544	0.54451	0.771836
ESAM	VWF	0.400072	-0.6	0.747518348755737	-1	0.739244	0.253633
ESAM	HAPTOGLOBIN__MIXED_TYPE	-0.0810823	-0.9	0.236204023484105	-1	0.22893	0.632617
ESAM	BAFF	-0.166683	-1	0.195890902507355	-0.620783	0.231361	0.454727
ESAM	C9	-0.218687	-0.560963650775894	0.5	-0.552537	1	0.361914
ESAM	CATHEPSIN_B	0.248675	-0.147935536780868	0.591388182669295	-0.134916	0.597129	0.207227
ESAM	IGM	0.0914632	-0.238993116957229	0.7	-0.234098	1	0.586211
ESAM	IL_18_BPA	0.36623	0.0203084799695133	1	0.0200636	1	0.0370703
ESAM	LBP	-0.0500755	-0.396115295418428	0.290879075641721	-0.391328	0.297567	0.77957
ESAM	COAGULATION_FACTOR_XA	-0.217358	-0.541437228136929	0.6	-0.53336	1	0.338711
ESAM	TIG2	0.053443	-0.284295196412689	0.417150267809772	-0.279598	0.422339	0.771836
ESAM	TNF_SR_II	0.271278	-0.106969244665047	1	-0.108594	1	0.168555
ESAM	SIGLEC_3	0.137348	-0.6	0.439234099267503	-1	0.434755	0.470195
ESAM	IDUA	-0.104135	-0.47304566367483	0.7	-0.464067	1	0.640352
ESAM	AMYLOID_PRECURSOR_PROTEIN	0.105685	-0.8	0.483522882433421	-1	0.482528	0.65582
ESAM	ASAHL	0.150533	-0.184688609002755	0.480505811051842	-0.180703	0.470452	0.385117
ESAM	ATS13	-0.252418	-0.637530484470468	0.225673035711419	-0.598276	1	0.300039
ESAM	CARBONIC_ANHYDRASE_IV	-0.121759	-0.496188532730719	0.6	-0.49817	1	0.609414
ESAM	CATHEPSIN_A	0.066528	-0.297870957512837	0.8	-0.302352	1	0.756367
ESAM	CATHEPSIN_S	-0.311218	-0.684217752582787	0.5	-0.677997	1	0.307773
ESAM	COAGULATION_FACTOR_VII	0.109332	-0.6	0.454693698547746	-1	0.449441	0.609414
ESAM	C2	-0.346832	-0.629301551874684	0.103457205048335	-0.620653	0.163407	0.0989453
ESAM	GRANULYSIN	0.0150344	-0.7	0.34777455306578	-1	0.341037	0.934258
ESAM	HPLN1	0.505698	-0.3	0.830611395759375	-1	0.819905	0.238164
ESAM	IDS	0.209658	-0.7	0.569495388495406	-1	0.567245	0.400586
ESAM	KALLIKREIN_12	-0.450806	-0.802500147771911	-0.00294007701988569	-0.762219	1	0.10668
ESAM	LYVE1	-0.177016	-0.9	0.169459903860382	-1	0.16784	0.35418
ESAM	ASAH2	0.0589571	-0.263723895506818	0.487204659952374	-0.255311	0.499737	0.748633
ESAM	NIDOGEN	-0.266735	-0.691916237856588	0.0430525967603629	-0.677784	0.0346807	0.0989453
ESAM	PIGR	-0.0267099	-0.373249939274516	0.9	-0.369164	1	0.895586
ESAM	SEMAPHORIN_3A	-0.270129	-0.831502926205223	0.0997346500913056	-0.667655	0.166548	0.238164
ESAM	WFKN2	0.175468	-0.142834048696019	0.8	-0.134078	1	0.269102
ESAM	BGH3	0.101509	-0.6	0.454693698547746	-1	0.449441	0.640352
ESAM	C1R	0.0498491	-0.347952774686898	0.471304162146859	-0.32992	0.489682	0.818242
ESAM	CD109	-0.00175374	-0.406226208673543	0.8	-0.409711	1	0.996133
ESAM	CD23	0.00793922	-0.7	0.361574227142139	-1	0.356179	0.965195
ESAM	CD48	-0.0846252	-1	0.283689208098539	-1	0.294811	0.694492
ESAM	CD5L	-0.00642211	-0.373249939274516	0.9	-0.369164	1	0.97293
ESAM	CNTN2	0.0177045	-0.7	0.361574227142139	-1	0.356179	0.926523
ESAM	CONTACTIN_4	0.10402	-0.9	0.421180041927994	-1	0.417274	0.593945
ESAM	CONTACTIN_5	-0.136502	-0.496188532730719	0.6	-0.49817	1	0.563008
ESAM	CYTF	0.183593	-0.176520008465848	0.8	-0.17396	1	0.307773
ESAM	CYSTATIN_M	0.286742	-0.062266407428003	1	-0.0543073	1	0.0912109
ESAM	FCG2A	-0.189629	-1	0.118527255381711	-1	0.119287	0.184023
ESAM	FCG2B	-0.264854	-0.9	0.026194863127426	-1	0.023734	0.0680078
ESAM	FCG3B	-0.0199662	-0.346596342049682	0.6	-0.338764	1	0.911055
ESAM	FCN2	-0.193804	-0.9	0.15528754692329	-1	0.149345	0.238164
ESAM	GFRA_1	-0.0924455	-1	0.283689208098539	-1	0.294811	0.671289
ESAM	HEPARIN_COFACTOR_II	-0.0335811	-0.301559388376398	0.5	-0.307241	1	0.833711
ESAM	LRIG3	0.0696259	-0.254160055197999	0.7	-0.248207	1	0.702227
ESAM	MATN2	0.323591	-0.5	0.634224552880259	-1	0.628874	0.191758
ESAM	RGMB	0.274625	-0.0848183945285152	1	-0.0812878	1	0.10668
ESAM	RGM_C	-0.0918052	-1	0.283689208098539	-1	0.294811	0.671289
ESAM	TFPI	-0.306913	-0.647078157026281	0.4	-0.642601	1	0.28457
ESAM	TSP4	0.247968	-0.181379125554818	0.618472605912753	-0.193436	0.607625	0.261367
ESAM	AMINOACYLASE_1	0.0345304	-0.7	0.34777455306578	-1	0.341037	0.84918
ESAM	ANTITHROMBIN_III	0.450864	0.086974066941796	0.779856764330775	0.0432359	0.746693	0.0293359
ESAM	CARBONIC_ANHYDRASE_6	0.381445	0.0700193043892837	1	0.0745988	1	0.0216016
ESAM	CDK5_P35	-0.194589	-1	0.195890902507355	-1	0.210428	0.35418
ESAM	CATHEPSIN_V	0.105994	-0.8	0.483522882433421	-1	0.482528	0.65582
ESAM	DKK_4	0.0189443	-0.7	0.329184861287688	-1	0.323904	0.911055
ESAM	ECM1	0.0529639	-0.286082619954729	0.411063298866393	-0.282012	0.418321	0.771836
ESAM	FETUB	-0.0559871	-0.410653015012257	0.254354248396592	-0.392227	0.251821	0.740898
ESAM	KALLIKREIN_7	0.080506	-0.277629609479702	0.9	-0.272652	1	0.671289
ESAM	PAK3	-0.465186	-0.953646020929792	-0.0989480987243435	-0.797919	0.0168606	0.0602734
ESAM	PK3CG	-0.366413	-0.793680916131895	0.0292797264392881	-0.723428	0.0910115	0.114414
ESAM	TPSB2	-0.0751315	-0.7	0.25108219754839	-1	0.244754	0.671289
ESAM	BSP	0.082336	-0.297870957512837	0.8	-0.302352	1	0.694492
ESAM	CAMK1D	-0.311053	-0.684217752582787	0.5	-0.677997	1	0.315508
ESAM	CD30_LIGAND	-0.195234	-0.9	0.169459903860382	-1	0.16784	0.276836
ESAM	EPHA1	0.253978	-0.106391925061538	0.648574373951837	-0.105489	0.636003	0.184023
ESAM	GRANZYME_A	0.117851	-0.6	0.454693698547746	-1	0.449441	0.570742
ESAM	IL_18_RA	-0.0201117	-0.373249939274516	0.9	-0.369164	1	0.918789
ESAM	IR	-0.058731	-0.513256291553258	0.257661997187399	-0.47996	0.254561	0.740898
ESAM	KALLISTATIN	0.270385	-0.0622664074280031	1	-0.0543073	1	0.0912109
ESAM	PDGF_RB	0.108559	-0.7	0.408163272185489	-1	0.405429	0.563008
ESAM	PGCB	-0.198089	-0.9	0.15528754692329	-1	0.149345	0.222695
ESAM	SE_SELECTIN	-0.55768	-0.871508488404294	-0.265380882930445	-0.806451	-0.231749	0.000854827
ESAM	THROMBOSPONDIN_1	0.0830575	-0.297870957512837	0.8	-0.302352	1	0.694492
ESAM	ANGIOTENSINOGEN	0.0406876	-0.404525576516582	0.409949207930981	-0.381395	0.426803	0.84918
ESAM	CATALASE	0.0493187	-0.351049623736965	0.467751725636031	-0.33233	0.484606	0.818242
ESAM	GCP_2	-0.0777437	-1	0.283689208098539	-1	0.294811	0.72543
ESAM	LYMPHOTOXIN_A1_B2	-0.0262277	-0.406226208673543	0.8	-0.409711	1	0.911055
ESAM	MDC	-0.0064976	-0.346596342049682	0.6	-0.338764	1	0.97293
ESAM	MIP_5	0.160402	-0.122582437872312	0.7	-0.116348	1	0.276836
ESAM	PROTEINASE_3	0.0962473	-0.277629609479701	0.9	-0.272652	1	0.609414
ESAM	TAFI	-0.26847	-1	0.037253908151848	-1	0.0313016	0.0912109
ESAM	TARC	0.0686929	-0.277629609479702	0.9	-0.272652	1	0.72543
ESAM	TGF_B3	-0.149527	-0.490257935251638	0.287688576590584	-0.473136	0.339459	0.462461
ESAM	TSH	-0.040955	-0.373249939274516	0.9	-0.369164	1	0.841445
ESAM	DKK1	-0.070629	-0.7	0.25108219754839	-1	0.244754	0.694492
ESAM	A2_HS_GLYCOPROTEIN	0.204939	-0.7	0.569495388495406	-1	0.567245	0.416055
ESAM	ARYLSULFATASE_A	0.412434	-0.3	0.709688815601772	-1	0.714109	0.191758
ESAM	BMP10	0.168309	-0.209561481335768	1	-0.214176	1	0.423789
ESAM	CAMK1	-0.465194	-0.987357627177169	-0.127319429649089	-0.791584	-0.0828789	0.0138672
ESAM	CHITOTRIOSIDASE_1	0.0861624	-0.297870957512837	0.8	-0.302352	1	0.679023
ESAM	CHL1	0.177884	-0.142834048696019	0.8	-0.134078	1	0.253633
ESAM	DKK3	0.194604	-0.176520008465848	0.8	-0.17396	1	0.261367
ESAM	ENDOTHELIN_CONVERTING_1	-0.013318	-0.345015168958859	0.6	-0.334558	1	0.941992
ESAM	FCN1	0.00383231	-0.7	0.34777455306578	-1	0.341037	0.980664
ESAM	GNS	0.0931291	-0.277629609479701	0.9	-0.272652	1	0.624883
ESAM	HGFA	-0.043823	-0.336488255221141	0.372749860842772	-0.326634	0.378353	0.795039
ESAM	MP2K2	-0.0495928	-0.399853936436628	0.361370700489369	-0.397274	0.366286	0.802773
ESAM	NID2	-0.180233	-0.9	0.15528754692329	-1	0.149345	0.300039
ESAM	OLR1	-0.0474003	-0.392623054832793	0.381466883424659	-0.387867	0.391083	0.810508
ESAM	RAP	-0.160841	-0.5570167778597	0.175532662269945	-0.525324	0.17871	0.377383
ESAM	VEGF_SR2	-0.258114	-0.604770934525095	0.0841553846678937	-0.583728	0.104586	0.168555
ESAM	COMPLEMENT_FACTOR_H_5	-0.109519	-0.450349458327116	0.5	-0.442303	1	0.60168
ESAM	IGF_II_RECEPTOR	-0.0899668	-0.9	0.213392203098778	-1	0.212059	0.555273
ESAM	KALLIKREIN_14	-0.53565	-0.850520131665551	0.3	-0.831396	1	0.129883
ESAM	ANGIOSTATIN	-0.366805	-0.796251195489378	0.0268310985341485	-0.725152	0.0881156	0.114414
ESAM	CK_MB	-0.0522672	-0.450095533989994	0.391967855908207	-0.421439	0.465011	0.818242
ESAM	P27KIP1	-0.107336	-0.496188532730719	0.6	-0.49817	1	0.663555
ESAM	PYY	0.0464238	-0.367950216112885	0.448364832558515	-0.346453	0.461105	0.825977
ESAM	STX1A	-0.408047	-0.774003474852962	0.4	-0.762219	1	0.261367
ESAM	STIE_2	0.627184	-0.2	0.894625858776532	-1	0.886532	0.145352
ESAM	CARBONIC_ANHYDRASE_III	0.172428	-0.176520008465848	0.8	-0.17396	1	0.346445
ESAM	CYSTATIN_S	0.358346	-0.033450285193909	0.764859586816306	-0.0474679	0.726756	0.0912109
ESAM	CYTD	0.412942	-0.3	0.692813443966994	-1	0.695311	0.191758
ESAM	ENDOCAN	0.273826	-0.106969244665047	1	-0.108594	1	0.16082
ESAM	PPAC	0.146313	-0.23911973970992	0.47241756790816	-0.239598	0.464158	0.431523
ESAM	NAGK	-0.0419191	-0.406226208673543	0.8	-0.409711	1	0.84918
ESAM	SRAGE	0.0535132	-0.284033365027692	0.418041919660269	-0.279249	0.422946	0.771836
ESAM	BPI	-0.0865741	-1	0.283689208098539	-1	0.294811	0.694492
ESAM	C6	-0.189634	-0.9	0.169459903860382	-1	0.16784	0.300039
ESAM	FACTOR_B	-0.240801	-0.602646840265483	0.6	-0.598276	1	0.338711
ESAM	IGE	-0.00828372	-0.406226208673543	0.8	-0.409711	1	0.97293
ESAM	IL_17E	-0.15783	-0.502497269689078	0.171522724345372	-0.509017	0.161347	0.361914
ESAM	IL_6_SRA	0.0538633	-0.253947666203048	0.459871795363911	-0.251865	0.428505	0.756367
ESAM	NEUROTROPHIN_3	0.442318	-0.0785399902352553	0.761644300740066	-1	0.739244	0.0989453
ESAM	PAPP_A	0.105674	-0.6	0.454693698547746	-1	0.449441	0.624883
ESAM	PLASMINOGEN	-0.437531	-0.697855173749979	0.2	-0.70435	1	0.0989453
ESAM	PREKALLIKREIN	-0.0940698	-0.9	0.213392203098778	-1	0.212059	0.539805
ESAM	ALPHA_1_ANTICHYMOTRYPSIN	0.0252922	-0.7	0.361574227142139	-1	0.356179	0.895586
ESAM	P_SELECTIN	0.0933939	-0.238993116957229	0.7	-0.234098	1	0.570742
ESAM	TENASCIN	0.31459	-0.4	0.584045187123739	-1	0.584422	0.199492
ESAM	FACTOR_H	0.0546311	-0.320034705152255	0.513564448363925	-0.310146	0.561698	0.795039
ESAM	MMP_2	0.272741	-0.0461774792952467	1	-0.0424023	1	0.0834766
ESAM	TRANSFERRIN	0.392902	0.00113437261002344	1	-0.00781967	1	0.0525391
ESAM	HISTONE_H2A_Z	-0.195456	-0.9	0.15528754692329	-1	0.149345	0.23043
ESAM	IGF_I_SR	0.178971	-0.176520008465848	0.8	-0.17396	1	0.323242
ESAM	IL_1_R4	-0.123824	-0.47304566367483	0.7	-0.464067	1	0.563008
ESAM	NCAM_L1	-0.0526559	-0.427591569014703	0.333295365137105	-0.412041	0.340465	0.795039
ESAM	CYTT	0.479093	0.17345821593882	1	0.174462	1	0.00438359
ESAM	BOC	0.076436	-0.297870957512837	0.8	-0.302352	1	0.717695
ESAM	SAA	-0.0137176	-0.323984383317388	0.6	-0.320567	1	0.934258
ESAM	CRP	-0.344001	-0.684217752582788	0.5	-0.677997	1	0.199492
ESAM	SICAM_1	-0.154037	-0.482516133531533	0.189386797165965	-0.479818	0.182151	0.377383
ESAM	MSP	0.0309692	-0.7	0.329184861287688	-1	0.323904	0.856914
ESAM	SP_D	-0.163329	-0.586804570440849	0.186475456716506	-0.542175	0.204845	0.40832
ESAM	COLLECTIN_KIDNEY_1	-0.150507	-0.477593846845207	0.244259447156321	-0.464937	0.253614	0.423789
ESAM	ENPP7	0.183213	-0.157877653951556	0.9	-0.152362	1	0.269102
ESAM	ENTP5	-0.241249	-0.560963650775894	0.5	-0.552537	1	0.269102
ESAM	FCRL3	-0.393898	-1	-0.00463713716400616	-1	0.014299	0.0602734
ESAM	MFGM	0.0366452	-0.478739253777358	0.392710114861467	-0.4164	0.407997	0.864648
ESAM	PCSK7	-0.054242	-0.442088465070416	0.318757579481213	-0.420649	0.329487	0.787305
ESAM	SPARCL1	0.0500228	-0.297054958420143	0.392176205344504	-0.298325	0.397233	0.787305
ESAM	TGM3	-0.0720918	-1	0.283689208098539	-0.546585	0.31263	0.740898
ESAM	TROPOMYOSIN_2	-0.339551	-0.647078157026281	0.4	-0.642601	1	0.16082
ESAM	ZAP70	-0.264805	-0.703392870087675	0.0824464034711665	-0.641422	0.0994347	0.176289
ESAM	C1_ESTERASE_INHIBITOR	0.0541906	-0.291433723616381	0.481505995243052	-0.28374	0.503183	0.77957
ESAM	C4	0.334483	-0.5	0.634224552880259	-1	0.628874	0.145352
ESAM	C5B__6_COMPLEX	-0.34241	-0.649802203406524	0.235493056717741	-0.642601	1	0.145352
ESAM	IL_5_RA	0.0391676	-0.362727576889442	0.345983507025287	-0.373301	0.333646	0.825977
ESAM	KININOGEN__HMW	-0.380571	-1	-0.00463713716400616	-1	0.014299	0.0602734
ESAM	NCAM_120	0.0184777	-0.8	0.310592249426781	-1	0.316281	0.911055
ESAM	SCGF_ALPHA	-0.0346023	-0.345015168958859	0.6	-0.334558	1	0.84918
ESAM	BSSP4	0.259273	-0.118294547979347	0.763085273159958	-0.126624	0.685261	0.214961
ESAM	BST1	0.019054	-0.6	0.288301587199475	-1	0.287666	0.90332
ESAM	CDON	0.10459	-0.6	0.439234099267503	-1	0.434755	0.609414
ESAM	CLUSTERIN	-0.287656	-0.9	0.071331608569426	-1	0.0720728	0.0989453
ESAM	EMR2	0.202505	-0.5	0.540489059855716	-1	0.541068	0.392852
ESAM	FUCOSYLTRANSFERASE_3	0.158679	-0.179197689744416	0.681906364611521	-0.178911	0.625415	0.40832
ESAM	FUT5	-0.00568647	-0.345015168958859	0.6	-0.334558	1	0.97293
ESAM	HDGR2	0.0757936	-0.297870957512837	0.8	-0.302352	1	0.717695
ESAM	IL_34	-0.391684	-1	-0.00463713716400616	-1	0.014299	0.0602734
ESAM	KYNU	-0.25311	-0.593379165690075	0.158114019222639	-0.575695	0.184771	0.222695
ESAM	PLXC1	0.11851	-0.8	0.483522882433421	-1	0.482528	0.609414
ESAM	SLIK5	0.0738898	-0.254160055197999	0.7	-0.248207	1	0.679023
ESAM	PH	0.215533	-0.5	0.507303783936827	-1	0.520683	0.323242
ESAM	APO_D	-0.42792	-0.697855173749979	0.2	-0.70435	1	0.145352
ESAM	AFAMIN	0.0709044	-0.254160055198	0.7	-0.248207	1	0.694492
ESAM	GELSOLIN	0.246295	-0.139455973984602	0.556299168832311	-0.125484	0.557557	0.184023
ESAM	C34_GP41_HIV_FRAGMENT	0.0990301	-0.234412199091091	0.7	-0.227883	1	0.539805
ESAM	PERL	-0.390616	-1	-0.0652781851994987	-1	-0.0662631	0.0216016
ESAM	ITI_HEAVY_CHAIN_H4	-0.0155564	-0.346596342049682	0.6	-0.338764	1	0.934258
ESAM	TXD12	-0.403572	-0.671420889945671	0.2	-0.665397	1	0.207227
ESAM	SL_SELECTIN	-0.255221	-0.652547640702162	0.191672604497008	-0.60564	0.333842	0.292305
ESAM	BMPR1A	-0.318389	-0.684217752582787	0.5	-0.677997	1	0.28457
ESAM	TRKB	0.316482	-0.6	0.610111938963434	-1	0.612377	0.214961
ESAM	ANGIOGENIN	-0.0453838	-0.376808332219487	0.32843174286718	-0.366406	0.333551	0.802773
ESAM	COAGULATION_FACTOR_IX	-0.22945	-0.560963650775894	0.5	-0.552537	1	0.315508
ESAM	COAGULATION_FACTOR_X	-0.259478	-0.627350937307117	0.0784137626541167	-0.591849	0.0959004	0.16082
ESAM	COAGULATION_FACTOR_V	-0.267152	-0.757912712461435	0.117815616265378	-0.651732	0.18527	0.245898
ESAM	ENDOGLIN	0.241016	-0.192957790484673	0.528101108391731	-0.18363	0.535172	0.207227
ESAM	HCC_4	0.151149	-0.142602093771262	0.484813488678002	-0.127464	0.50242	0.323242
ESAM	HEMOGLOBIN	0.422278	-0.6	0.747518348755737	-1	0.739244	0.176289
ESAM	MIP_3B	-0.164496	-0.758916324724297	0.200707560833835	-0.599015	0.241397	0.462461
ESAM	MIS	0.0750737	-0.196965712380485	0.7	-0.19883	1	0.609414
ESAM	STANNIOCALCIN_1	-0.109362	-0.47304566367483	0.7	-0.464067	1	0.624883
ESAM	ANNEXIN_I	0.109281	-0.9	0.421180041927994	-1	0.417274	0.570742
ESAM	ANNEXIN_II	0.272127	-0.106969244665047	1	-0.108594	1	0.168555
ESAM	ARMEL	0.425062	-0.6	0.747518348755737	-1	0.739244	0.16082
ESAM	ARTS1	0.0575211	-0.269081080961071	0.468961070385036	-0.261109	0.469808	0.748633
ESAM	CARBONIC_ANHYDRASE_I	0.0873473	-0.297870957512837	0.8	-0.302352	1	0.679023
ESAM	CATZ	0.109494	-0.6	0.454693698547746	-1	0.449441	0.609414
ESAM	DERM	0.284388	-0.0848183945285152	1	-0.0812878	1	0.10668
ESAM	ELAFIN	0.0240949	-0.8	0.381577747008811	-1	0.381951	0.911055
ESAM	ERP29	0.069915	-0.277629609479702	0.9	-0.272652	1	0.717695
ESAM	FIBRINOGEN_G_CHAIN_DIMER	-0.253071	-0.641030522027547	0.214166438460206	-0.599074	0.469439	0.300039
ESAM	GP1BA	0.392504	0.0621849960952619	1	0.0648801	1	0.0216016
ESAM	GPC5	-0.0508909	-0.442655654064862	0.403215829479184	-0.416434	0.498218	0.818242
ESAM	GRN	-0.254374	-0.585759090545879	0.0998871760245097	-0.564971	0.133337	0.184023
ESAM	HRG	0.00396761	-0.8	0.381577747008811	-1	0.381951	0.988398
ESAM	LG3BP	-0.136708	-0.450349458327116	0.5	-0.442303	1	0.485664
ESAM	MN_SOD	-0.268393	-1	0.0523840620840429	-0.733762	0.05201	0.122148
ESAM	PAFAH	0.050302	-0.30896502975528	0.443217973343679	-0.300541	0.452117	0.795039
ESAM	SCD163	-0.168039	-0.9	0.129126054931522	-1	0.123833	0.28457
ESAM	SEPR	0.190539	-0.176520008465848	0.8	-0.17396	1	0.276836
ESAM	TRYPSIN_2	0.202609	-0.5	0.540489059855716	-1	0.541068	0.392852
ESAM	TSG_6	0.233235	-0.4	0.508373722434881	-1	0.51262	0.23043
ESAM	CLM6	0.0300313	-0.7	0.361574227142139	-1	0.356179	0.880117
ESAM	DAF	0.399538	0.00113437261002344	1	-0.00781967	1	0.0525391
ESAM	GPNMB	0.234735	-0.7	0.569495388495406	-1	0.567245	0.307773
ESAM	IL_17B_R	0.00216154	-0.8	0.381577747008811	-1	0.381951	0.988398
ESAM	IL_22BP	0.147118	-0.279655380637267	0.553730873310963	-0.277618	0.5411	0.501133
ESAM	IL_23_R	0.279877	-0.106969244665047	1	-0.108594	1	0.137617
ESAM	ILT_2	-0.102027	-0.384067275603677	0.6	-0.380089	1	0.555273
ESAM	ILT_4	0.0488609	-0.304488745055764	0.387785194084964	-0.305648	0.390159	0.787305
ESAM	JAG1	0.211884	-0.4	0.508373722434881	-1	0.51262	0.330977
ESAM	LAG_3	0.0574933	-0.30332449876945	0.591660830249235	-0.302352	1	0.787305
ESAM	MICB	-0.00693102	-0.373249939274516	0.9	-0.369164	1	0.97293
ESAM	NOGO_RECEPTOR	0.320716	-0.4	0.584045187123739	-1	0.584422	0.168555
ESAM	NOTCH_1	0.483571	0.106018646233035	1	0.0903371	1	0.0216016
ESAM	NOTCH_3	0.182412	-0.157877653951556	0.9	-0.152362	1	0.276836
ESAM	NR_CAM	-0.0550386	-0.465076123838348	0.373482486589294	-0.43219	0.423463	0.802773
ESAM	NRX3B	0.216507	-0.7	0.569495388495406	-1	0.567245	0.377383
ESAM	SEM6B	0.3006	-0.5	0.634224552880259	-1	0.628874	0.28457
ESAM	SICAM_5	0.203658	-0.5	0.507303783936827	-1	0.520683	0.369648
ESAM	SIG14	0.0149739	-0.7	0.34777455306578	-1	0.341037	0.934258
ESAM	SREC_I	0.577224	0.254963897009604	1	0.253575	1	0.00178038
ESAM	TCCR	0.0151203	-0.8	0.381577747008811	-1	0.381951	0.941992
ESAM	UNC5H3	0.356645	-0.0436942287829012	0.747763753107836	-0.057517	0.716457	0.0989453
ESAM	UNC5H4	-0.0526783	-0.427796742597344	0.333089612846737	-0.412158	0.340301	0.795039
ESAM	PCSK9	-0.0446729	-0.383628372259066	0.422821874097126	-0.377207	0.440037	0.825977
ESAM	DRAK2	-0.29671	-1	0.0935638674043616	-1	0.114778	0.145352
ESAM	TYK2	-0.13963	-0.47304566367483	0.7	-0.464067	1	0.501133
ESAM	EOTAXIN	0.286042	-0.0848183945285152	1	-0.0812878	1	0.10668
ESAM	COAGULATION_FACTOR_IXAB	-0.246434	-0.605470355624964	0.390544173004947	-0.598276	1	0.323242
ESAM	B7_2	0.0385838	-0.41837135039123	0.374561965200718	-0.3806	0.37982	0.841445
ESAM	CALGRANULIN_B	-0.0168314	-0.345015168958859	0.6	-0.334558	1	0.926523
ESAM	CASPASE_10	-0.265317	-0.722551484930198	0.0806018588909496	-0.646105	0.096888	0.168555
ESAM	IL_1RA	-0.426851	-0.774003474852962	0.4	-0.762219	1	0.199492
ESAM	OMD	0.110712	-0.9	0.421180041927994	-1	0.417274	0.563008
ESAM	SEMAPHORIN_3E	0.198528	-0.142834048696019	0.8	-0.134078	1	0.191758
ESAM	SET	-0.286089	-1	0.0935638674043616	-1	0.114778	0.184023
ESAM	FAS__SOLUBLE	0.359553	0.0203084799695133	1	0.0114622	0.75747	0.0370703
ESAM	SLEPTIN_R	0.0287394	-0.8	0.310592249426781	-1	0.316281	0.864648
ESAM	SHPS1	0.0216506	-0.7	0.329184861287688	-1	0.323904	0.90332
ESAM	TROPONIN_I__SKELETAL	0.17603	-0.209561481335768	1	-0.214176	1	0.400586
ESAM	CNDP1	-0.279	-1	0.0523840620840429	-1	0.0506797	0.0834766
ESAM	COLEC12	0.0478474	-0.316701055872043	0.383955126862898	-0.312561	0.384419	0.795039
ESAM	CYTN	0.321697	-0.6	0.610111938963434	-1	0.612377	0.191758
ESAM	FICOLIN_3	-0.0677188	-0.9	0.269105098683769	-1	0.267	0.733164
ESAM	H6ST1	-0.166993	-1	0.195890902507355	-0.624437	0.229998	0.446992
ESAM	RBP	0.0601309	-0.259344869100127	0.51137580114589	-0.250795	0.545848	0.740898
ESAM	RGMA	0.158365	-0.180189326667985	0.668254324215618	-0.180168	0.615413	0.40832
ESAM	SICAM_2	-0.189027	-1	0.195890902507355	-1	0.210428	0.369648
ESAM	SLAF7	-0.040997	-0.35875610009754	0.382308218545847	-0.347866	0.39523	0.825977
ESAM	CATHEPSIN_D	0.329389	-0.6	0.659163633797341	-1	0.654216	0.199492
ESAM	EGF	-0.120584	-0.47304566367483	0.7	-0.464067	1	0.578477
ESAM	BFGF_R	0.397642	0.0456490400287849	1	0.0448237	1	0.0293359
ESAM	CRIPTO	0.393413	0.00113437261002344	1	-0.00781967	1	0.0525391
ESAM	EPO	-0.221244	-0.602646840265482	0.6	-0.598276	1	0.40832
ESAM	NG36	-0.15446	-0.58486776814588	0.256130170222531	-0.537983	0.302575	0.493398
ESAM	X_3HAO	-0.176149	-0.9	0.169459903860382	-1	0.16784	0.35418
ESAM	FERRITIN	0.129926	-0.6	0.454693698547746	-1	0.449441	0.524336
ESAM	TNF_A	-0.202537	-0.560963650775894	0.5	-0.552537	1	0.423789
ESAM	CREL1	0.0383852	-0.372376096396205	0.291353987735633	-0.340715	0.293394	0.802773
ESAM	LECTIN__MANNOSE_2	-0.355856	-0.724288569965348	0.0953877293424819	-0.68602	0.228235	0.153086
ESAM	LRP1B	0.0145553	-0.8	0.381577747008811	-1	0.381951	0.949727
ESAM	MYPC1	0.0555266	-0.287349061427528	0.494659827234536	-0.278506	0.535806	0.77957
ESAM	BMP_6	0.450934	0.0302870988443652	0.793618403357506	-0.0350637	0.760776	0.0602734
ESAM	CATHEPSIN_H	0.331992	-0.4	0.597451327671282	-1	0.601292	0.145352
ESAM	ROR1	0.629966	-0.1	0.880104871651475	-1	0.868051	0.122148
ESAM	CGA	0.304652	-0.6	0.659163633797341	-1	0.654216	0.292305
ESAM	FBLN3	0.254731	-0.143640507095404	0.677182387646156	-0.149201	0.644757	0.23043
ESAM	MMP_8	-0.236086	-0.541437228136929	0.6	-0.53336	1	0.261367
ESAM	FAM3B	0.0239127	-0.7	0.329184861287688	-1	0.323904	0.895586
ESAM	IFN_A_B_R1	0.0155102	-0.7	0.361574227142139	-1	0.356179	0.934258
ESAM	HMGN1	-0.221664	-0.51173090096346	0.4	-0.517034	1	0.307773
ESAM	UB2G2	-0.180953	-0.9	0.169459903860382	-1	0.16784	0.338711
ESAM	QORL1	-0.539211	-0.85130678681439	0.150432614922175	-0.831396	1	0.122148
ESAM	PEDF	0.523952	-0.3	0.792090912734367	-1	0.794512	0.145352
ESAM	CATF	0.22126	-0.5	0.540489059855716	-1	0.541068	0.323242
ESAM	PLXB2	-0.0790458	-0.9	0.269105098683769	-1	0.267	0.686758
GRO_A	GRO_A	1	0.801654971345554	1	0.830191	1	2.911e-13
GRO_A	HISTONE_H1_2	-0.344153	-0.580525245288937	0.0456455976043334	-0.584343	0.00963903	0.0525391
GRO_A	IL_1_SRI	-0.0106772	-0.31888685163716	0.6	-0.31607	1	0.949727
GRO_A	IL_17_SR	-0.0574326	-0.489238517298252	0.185383436110688	-0.42198	0.186703	0.686758
GRO_A	IL_1RRP2	-0.0323496	-0.31888685163716	0.6	-0.31607	1	0.84918
GRO_A	LSAMP	0.17477	-0.137946762959172	0.8	-0.132078	1	0.245898
GRO_A	MBL	0.0432104	-0.332159642179755	0.293119216244601	-0.297944	0.301863	0.771836
GRO_A	PD_L2	-0.153873	-0.441373072955187	0.139551819656576	-0.449272	0.120159	0.292305
GRO_A	SIGLEC_9	0.0446144	-0.216324267150098	0.291947586084625	-0.208914	0.294998	0.733164
GRO_A	TGF_B_R_III	-0.288167	-0.7	-0.00464675898277007	-1	-0.00461658	0.0448047
GRO_A	A2_ANTIPLASMIN	-0.0638439	-0.550462049281485	0.25670137483898	-0.478771	0.256694	0.72543
GRO_A	CALPASTATIN	0.0329298	-0.7	0.345905945759632	-1	0.340317	0.856914
GRO_A	CK_B_8_1	0.0796104	-0.207793908726958	0.6	-0.208552	1	0.60168
GRO_A	DC_SIGN	0.091311	-0.19436554572914	0.6	-0.194357	1	0.516602
GRO_A	DC_SIGNR	-0.295581	-1	0.0541370109095394	-1	0.0509899	0.0834766
GRO_A	IL_19	-0.358554	-0.688950629622948	-0.0102924843778647	-0.672342	0.00258793	0.0525391
GRO_A	I_TAC	0.41014	-0.2	0.65741999694726	-1	0.6495	0.199492
GRO_A	MIP_1A	-0.163329	-0.7	0.135938392793034	-1	0.127523	0.307773
GRO_A	MRC2	-0.26842	-0.8	-0.000589675981537321	-1	0.000254187	0.0525391
GRO_A	PARC	-0.0702921	-0.7	0.22223858957718	-1	0.222613	0.671289
GRO_A	RESISTIN	0.142985	-0.223097685918696	0.399275669411718	-0.202224	0.41169	0.369648
GRO_A	TRYPSIN	-0.05373	-0.409954005017011	0.24776711877674	-0.399237	0.247389	0.748633
GRO_A	VWF	-0.00807108	-0.353104293994457	0.6	-0.348445	1	0.965195
GRO_A	HAPTOGLOBIN__MIXED_TYPE	-0.256213	-0.554106321733441	0.0206211431369266	-0.574208	0.00584373	0.0602734
GRO_A	BAFF	-0.035972	-0.353104293994458	0.6	-0.348445	1	0.84918
GRO_A	C9	0.177109	-0.137946762959172	0.8	-0.132078	1	0.23043
GRO_A	CATHEPSIN_B	-0.0103249	-0.31888685163716	0.6	-0.31607	1	0.949727
GRO_A	IGM	0.254525	-0.0231032564756023	0.558114443551366	-0.000926342	0.606601	0.0525391
GRO_A	IL_18_BPA	-0.240638	-0.495947992693585	0.193126472313792	-0.505502	0.163245	0.168555
GRO_A	LBP	-0.145765	-0.401073263627139	0.227870091930845	-0.408925	0.214425	0.361914
GRO_A	COAGULATION_FACTOR_XA	-0.416215	-0.662709191406051	0.2	-0.654152	1	0.176289
GRO_A	TIG2	-0.0704437	-0.6	0.206446124692955	-1	0.206891	0.648086
GRO_A	TNF_SR_II	-0.369108	-1	-0.0444948080976851	-1	-0.0468607	0.0293359
GRO_A	SIGLEC_3	-0.00540133	-0.297507351618365	0.6	-0.302058	1	0.97293
GRO_A	IDUA	-0.0997316	-0.7	0.22223858957718	-1	0.222613	0.53207
GRO_A	AMYLOID_PRECURSOR_PROTEIN	0.589371	0.265414284177867	1	0.259378	1	0.00154231
GRO_A	ASAHL	0.391893	0.107592589561726	0.8	0.111726	1	0.00809141
GRO_A	ATS13	-0.0695405	-1	0.249924719397264	-1	0.244048	0.702227
GRO_A	CARBONIC_ANHYDRASE_IV	0.0261138	-0.7	0.345905945759632	-1	0.340317	0.887852
GRO_A	CATHEPSIN_A	0.184095	-0.157186428819296	0.8	-0.148827	1	0.253633
GRO_A	CATHEPSIN_S	-0.17004	-0.9	0.152522070690266	-1	0.147079	0.323242
GRO_A	COAGULATION_FACTOR_VII	-0.215159	-0.492368734720788	0.4	-0.496361	1	0.292305
GRO_A	C2	0.0147226	-0.6	0.295152850826106	-1	0.300117	0.926523
GRO_A	GRANULYSIN	0.0405468	-0.382818290425829	0.297410235970906	-0.333726	0.309702	0.795039
GRO_A	HPLN1	0.108553	-0.6	0.427029879999705	-1	0.429302	0.586211
GRO_A	IDS	0.204227	-0.6	0.526226520531047	-1	0.524024	0.377383
GRO_A	KALLIKREIN_12	0.278524	-0.0639861242491377	0.9	-0.0552387	1	0.0912109
GRO_A	LYVE1	0.388252	0.0657766506234937	0.8	0.0739696	1	0.0216016
GRO_A	ASAH2	-0.0925264	-0.6	0.206446124692955	-1	0.206891	0.539805
GRO_A	NIDOGEN	0.153161	-0.129163068652583	0.460511047633587	-0.1091	0.473998	0.28457
GRO_A	PIGR	-0.249633	-0.548239778919848	0.0832136657387121	-0.547931	0.0669494	0.129883
GRO_A	SEMAPHORIN_3A	-0.156944	-0.522562546357207	0.178106582750388	-0.51742	0.17459	0.385117
GRO_A	WFKN2	0.282592	0.00166366491175042	0.8	0.00287101	1	0.0448047
GRO_A	BGH3	-0.0453417	-0.35937380209574	0.291615233355587	-0.343501	0.301975	0.787305
GRO_A	C1R	0.0659859	-0.250014286044389	0.7	-0.247308	1	0.717695
GRO_A	CD109	-0.222166	-0.537156614951437	0.4	-0.531366	1	0.315508
GRO_A	CD23	0.167209	-0.137946762959172	0.8	-0.132078	1	0.276836
GRO_A	CD48	-0.0996239	-1	0.249924719397264	-1	0.244048	0.570742
GRO_A	CD5L	-0.0356688	-0.31888685163716	0.6	-0.31607	1	0.833711
GRO_A	CNTN2	0.183523	-0.137946762959172	0.8	-0.132078	1	0.199492
GRO_A	CONTACTIN_4	-0.157535	-0.476104365254985	0.112601102863632	-0.495752	0.102838	0.276836
GRO_A	CONTACTIN_5	-0.106692	-0.438830733359349	0.5	-0.433176	1	0.60168
GRO_A	CYTF	0.31478	-0.3	0.584812056090664	-1	0.583929	0.191758
GRO_A	CYSTATIN_M	0.241487	-0.111447603988294	0.491501982547061	-0.0821503	0.503591	0.129883
GRO_A	FCG2A	-0.316962	-0.537492728756506	0.2	-0.533029	1	0.145352
GRO_A	FCG2B	-0.297386	-0.7	-0.00796711339730546	-1	-0.0132048	0.0448047
GRO_A	FCG3B	-0.0934784	-0.6	0.206446124692955	-1	0.206891	0.53207
GRO_A	FCN2	-0.287376	-0.8	-0.000589675981537321	-1	0.000254187	0.0525391
GRO_A	GFRA_1	-0.415024	-0.699315193808176	0.2	-0.704435	1	0.199492
GRO_A	HEPARIN_COFACTOR_II	0.105326	-0.4	0.366177029860361	-1	0.357697	0.516602
GRO_A	LRIG3	-0.143068	-0.394573839994983	0.316137677664077	-0.398645	0.286782	0.377383
GRO_A	MATN2	0.0980277	-0.233815939237309	0.7	-0.225449	1	0.539805
GRO_A	RGMB	0.03642	-0.6	0.320173058485682	-1	0.317364	0.833711
GRO_A	RGM_C	0.189913	-0.157186428819296	0.8	-0.148827	1	0.23043
GRO_A	TFPI	-0.546206	-0.774270092603898	-0.168729917257592	-0.760779	-0.159335	0.0370703
GRO_A	TSP4	-0.141656	-0.44230321913606	0.380992709836086	-0.436643	0.353867	0.446992
GRO_A	AMINOACYLASE_1	-0.477298	-0.9	-0.200556290810257	-1	-0.201761	0.00176499
GRO_A	ANTITHROMBIN_III	-0.0419489	-0.341946177350316	0.333389318231096	-0.328501	0.343662	0.802773
GRO_A	CARBONIC_ANHYDRASE_6	0.193528	-0.0908681480234144	0.6	-0.0863264	1	0.153086
GRO_A	CDK5_P35	-0.0603691	-0.46681264621955	0.271116571308224	-0.436212	0.272191	0.740898
GRO_A	CATHEPSIN_V	-0.101825	-0.438830733359349	0.5	-0.433176	1	0.624883
GRO_A	DKK_4	0.39844	0.107592589561726	0.8	0.111726	1	0.00809141
GRO_A	ECM1	0.15998	-0.11368748716439	0.7	-0.110106	1	0.28457
GRO_A	FETUB	-0.031161	-0.283389784595044	0.5	-0.278274	1	0.833711
GRO_A	KALLIKREIN_7	0.252542	-0.0505720350154668	0.591073210553333	-0.0382569	0.592482	0.0989453
GRO_A	PAK3	-0.109467	-0.438830733359349	0.5	-0.433176	1	0.586211
GRO_A	PK3CG	0.232598	-0.6	0.526226520531047	-1	0.524024	0.253633
GRO_A	TPSB2	-0.235381	-0.483079080839162	0.3	-0.482735	1	0.191758
GRO_A	BSP	0.270512	-0.0639861242491378	0.9	-0.0552387	1	0.0912109
GRO_A	CAMK1D	0.0453721	-0.342631792701809	0.374630775244277	-0.331907	0.370527	0.802773
GRO_A	CD30_LIGAND	0.170026	-0.137946762959172	0.8	-0.132078	1	0.269102
GRO_A	EPHA1	-0.0195771	-0.31888685163716	0.6	-0.31607	1	0.911055
GRO_A	GRANZYME_A	-0.0337813	-0.31888685163716	0.6	-0.31607	1	0.841445
GRO_A	IL_18_RA	-0.423747	-0.675875102221301	0.2	-0.669824	1	0.137617
GRO_A	IR	-0.0972333	-0.6	0.206446124692955	-1	0.206891	0.516602
GRO_A	KALLISTATIN	-0.122143	-0.393710422903535	0.5	-0.395621	1	0.485664
GRO_A	PDGF_RB	-0.0772302	-0.6	0.184828008151069	-1	0.182718	0.570742
GRO_A	PGCB	0.516201	-0.1	0.738682580730773	-1	0.732608	0.191758
GRO_A	SE_SELECTIN	-0.0995179	-0.6	0.192250941271034	-1	0.191443	0.470195
GRO_A	THROMBOSPONDIN_1	0.561974	0.265414284177867	1	0.252001	0.869635	0.00154231
GRO_A	ANGIOTENSINOGEN	-0.224067	-0.537156614951437	0.4	-0.531366	1	0.307773
GRO_A	CATALASE	-0.384821	-1	-0.0444948080976851	-1	-0.0468607	0.0293359
GRO_A	GCP_2	0.471447	0.148449717511662	1	0.152549	1	0.00727681
GRO_A	LYMPHOTOXIN_A1_B2	0.114768	-0.6	0.427029879999705	-1	0.429302	0.563008
GRO_A	MDC	0.237713	-0.217224176070701	0.482158143931409	-0.132056	0.487788	0.145352
GRO_A	MIP_5	0.0666261	-0.182603327947962	0.6	-0.178226	1	0.624883
GRO_A	PROTEINASE_3	-0.102736	-0.408689717568109	0.5	-0.41188	1	0.593945
GRO_A	TAFI	0.15035	-0.148868080700793	0.432471611722797	-0.122821	0.443191	0.300039
GRO_A	TARC	0.486783	0.18567299518056	1	0.189462	1	0.00275133
GRO_A	TGF_B3	-0.235542	-0.492368734720788	0.4	-0.496361	1	0.199492
GRO_A	TSH	-0.336567	-0.585008176452764	0.4	-0.582161	1	0.0912109
GRO_A	DKK1	0.487144	0.20329278081894	0.9	0.204092	1	0.00156477
GRO_A	A2_HS_GLYCOPROTEIN	0.196589	-0.157186428819296	0.8	-0.148827	1	0.207227
GRO_A	ARYLSULFATASE_A	-0.00790043	-0.31888685163716	0.6	-0.31607	1	0.965195
GRO_A	BMP10	-0.0485441	-0.373960704616713	0.357089869754605	-0.365895	0.361359	0.795039
GRO_A	CAMK1	0.0717671	-0.233815939237309	0.7	-0.225449	1	0.663555
GRO_A	CHITOTRIOSIDASE_1	-0.112819	-0.438830733359349	0.5	-0.433176	1	0.578477
GRO_A	CHL1	0.0145517	-0.5	0.288080631407927	-1	0.288993	0.926523
GRO_A	DKK3	-0.0352874	-0.31888685163716	0.6	-0.31607	1	0.833711
GRO_A	ENDOTHELIN_CONVERTING_1	0.00126825	-0.5	0.288080631407927	-1	0.288993	0.996133
GRO_A	FCN1	-0.119185	-0.393710422903535	0.5	-0.395621	1	0.501133
GRO_A	GNS	-0.322466	-0.585008176452764	0.4	-0.582161	1	0.16082
GRO_A	HGFA	-0.0265606	-0.283389784595044	0.5	-0.278274	1	0.856914
GRO_A	MP2K2	-0.0212669	-0.31888685163716	0.6	-0.31607	1	0.90332
GRO_A	NID2	0.263471	-0.0140697614632795	0.8	-0.00993305	1	0.0602734
GRO_A	OLR1	-0.0994198	-0.7	0.22223858957718	-1	0.222613	0.53207
GRO_A	RAP	0.0258144	-0.6	0.295152850826106	-1	0.300117	0.872383
GRO_A	VEGF_SR2	-0.225745	-0.483079080839162	0.3	-0.482735	1	0.238164
GRO_A	COMPLEMENT_FACTOR_H_5	0.199659	-0.11368748716439	0.7	-0.110106	1	0.176289
GRO_A	IGF_II_RECEPTOR	-0.394691	-0.8	-0.114438421498084	-1	-0.121903	0.00549078
GRO_A	KALLIKREIN_14	-0.0863136	-1	0.249924719397264	-1	0.244048	0.632617
GRO_A	ANGIOSTATIN	0.253262	-0.0926363431881512	0.593485016058398	-0.0908979	0.593036	0.16082
GRO_A	CK_MB	-0.193671	-0.9	0.152522070690266	-1	0.147079	0.222695
GRO_A	P27KIP1	0.102839	-0.6	0.427029879999705	-1	0.429302	0.609414
GRO_A	PYY	-0.00387418	-0.353104293994457	0.6	-0.348445	1	0.980664
GRO_A	STX1A	-0.449282	-0.753014852272156	-0.0988575075467614	-0.715717	-0.00180254	0.0525391
GRO_A	STIE_2	-0.217575	-0.537156614951437	0.4	-0.531366	1	0.338711
GRO_A	CARBONIC_ANHYDRASE_III	-0.202785	-0.492368734720788	0.4	-0.496361	1	0.35418
GRO_A	CYSTATIN_S	0.0180123	-0.7	0.345905945759632	-1	0.340317	0.926523
GRO_A	CYTD	0.0374479	-0.6	0.295152850826106	-1	0.300117	0.810508
GRO_A	ENDOCAN	0.211077	-0.6	0.526226520531047	-1	0.524024	0.346445
GRO_A	PPAC	0.0756915	-0.207793908726958	0.6	-0.208552	1	0.617148
GRO_A	NAGK	-0.184084	-0.9	0.152522070690266	-1	0.147079	0.261367
GRO_A	SRAGE	0.105059	-0.4	0.390647774248898	-1	0.392916	0.563008
GRO_A	BPI	-0.0283593	-0.353104293994457	0.6	-0.348445	1	0.880117
GRO_A	C6	0.198403	-0.137946762959172	0.8	-0.132078	1	0.199492
GRO_A	FACTOR_B	0.128556	-0.6	0.427029879999705	-1	0.429302	0.501133
GRO_A	IGE	0.106046	-0.6	0.427029879999705	-1	0.429302	0.60168
GRO_A	IL_17E	-0.0380669	-0.288453457562128	0.5	-0.287182	1	0.802773
GRO_A	IL_6_SRA	-0.0417705	-0.291907907668817	0.344294067069076	-0.291759	0.340591	0.77957
GRO_A	NEUROTROPHIN_3	-0.0078726	-0.353104293994457	0.6	-0.348445	1	0.965195
GRO_A	PAPP_A	0.294872	-0.0348331629871687	0.8	-0.024664	1	0.0680078
GRO_A	PLASMINOGEN	0.26635	-0.0140697614632793	0.8	-0.00993305	1	0.0602734
GRO_A	PREKALLIKREIN	-0.198971	-0.6	0.0839254992342906	-1	0.080388	0.145352
GRO_A	ALPHA_1_ANTICHYMOTRYPSIN	0.257321	-0.0348331629871688	0.8	-0.024664	1	0.0757422
GRO_A	P_SELECTIN	-0.193137	-0.7	0.0952873039196746	-1	0.0940968	0.153086
GRO_A	TENASCIN	0.123548	-0.4	0.372156458894022	-1	0.366863	0.423789
GRO_A	FACTOR_H	0.0843476	-0.250014286044389	0.7	-0.247308	1	0.632617
GRO_A	MMP_2	-0.0684098	-0.6	0.192250941271034	-1	0.191443	0.632617
GRO_A	TRANSFERRIN	0.0784044	-0.250014286044389	0.7	-0.247308	1	0.663555
GRO_A	HISTONE_H2A_Z	-0.30509	-0.574699446388474	0.3	-0.571467	1	0.261367
GRO_A	IGF_I_SR	0.0296457	-0.6	0.320173058485682	-1	0.317364	0.864648
GRO_A	IL_1_R4	-0.232678	-0.492368734720788	0.4	-0.496361	1	0.207227
GRO_A	NCAM_L1	0.0256505	-0.6	0.320173058485682	-1	0.317364	0.880117
GRO_A	CYTT	-0.0675515	-0.6	0.192250941271034	-1	0.191443	0.640352
GRO_A	BOC	0.38002	0.0493005438316789	1	0.0524837	1	0.0293359
GRO_A	SAA	-0.0456116	-0.298135110489516	0.257536376051819	-0.298727	0.258583	0.748633
GRO_A	CRP	0.0230647	-0.7	0.345905945759632	-1	0.340317	0.90332
GRO_A	SICAM_1	-0.113256	-0.38334142539839	0.4	-0.383149	1	0.508867
GRO_A	MSP	0.101233	-0.4	0.381393124318106	-1	0.378783	0.563008
GRO_A	SP_D	-0.203062	-0.492368734720788	0.4	-0.496361	1	0.35418
GRO_A	COLLECTIN_KIDNEY_1	-0.243241	-0.483079080839162	0.3	-0.4853	0.188636	0.145352
GRO_A	ENPP7	-0.156687	-0.474099786308765	0.139870327299286	-0.47545	0.126351	0.307773
GRO_A	ENTP5	0.0194021	-0.6	0.320173058485682	-1	0.317364	0.911055
GRO_A	FCRL3	-0.123653	-0.438830733359349	0.5	-0.433176	1	0.53207
GRO_A	MFGM	-0.262532	-0.688923068724459	0.0620778154549299	-0.624879	0.0721979	0.137617
GRO_A	PCSK7	-0.00665774	-0.31888685163716	0.6	-0.31607	1	0.97293
GRO_A	SPARCL1	0.163082	-0.11368748716439	0.7	-0.110106	1	0.269102
GRO_A	TGM3	0.295919	-0.0639861242491377	0.9	-0.0552387	1	0.0912109
GRO_A	TROPOMYOSIN_2	-0.0746526	-0.7	0.22223858957718	-1	0.222613	0.648086
GRO_A	ZAP70	-0.106813	-0.408689717568109	0.5	-0.41188	1	0.578477
GRO_A	C1_ESTERASE_INHIBITOR	-0.227472	-0.492368734720788	0.4	-0.496361	1	0.238164
GRO_A	C4	-0.434023	-0.675875102221301	0.2	-0.669824	1	0.0834766
GRO_A	C5B__6_COMPLEX	0.203771	-0.4	0.492331964544257	-1	0.492355	0.338711
GRO_A	IL_5_RA	0.089663	-0.19436554572914	0.6	-0.194357	1	0.524336
GRO_A	KININOGEN__HMW	-0.213353	-0.537156614951437	0.4	-0.531366	1	0.35418
GRO_A	NCAM_120	0.131556	-0.4	0.372156458894022	-1	0.366863	0.377383
GRO_A	SCGF_ALPHA	0.301705	-0.3	0.561241499296949	-1	0.554602	0.269102
GRO_A	BSSP4	0.076946	-0.250014286044389	0.7	-0.247308	1	0.663555
GRO_A	BST1	-0.0219841	-0.264225215435912	0.5	-0.256133	1	0.872383
GRO_A	CDON	-0.0845381	-0.6	0.206446124692955	-1	0.206891	0.578477
GRO_A	CLUSTERIN	0.304426	-0.3	0.584812056090664	-1	0.583929	0.245898
GRO_A	EMR2	-0.154906	-0.489443344458417	0.163174268010841	-0.496858	0.150438	0.346445
GRO_A	FUCOSYLTRANSFERASE_3	-0.135644	-0.408689717568109	0.5	-0.41188	1	0.439258
GRO_A	FUT5	-0.123999	-0.38334142539839	0.4	-0.383149	1	0.454727
GRO_A	HDGR2	-0.185505	-0.9	0.152522070690266	-1	0.147079	0.253633
GRO_A	IL_34	0.0214481	-0.7	0.345905945759632	-1	0.340317	0.911055
GRO_A	KYNU	-0.0740805	-0.7	0.22223858957718	-1	0.222613	0.648086
GRO_A	PLXC1	0.237937	-0.6	0.526226520531047	-1	0.524024	0.23043
GRO_A	SLIK5	0.38797	0.100614130226284	0.8	0.0985072	1	0.0138672
GRO_A	PH	-0.421419	-0.662709191406051	0.2	-0.654152	1	0.145352
GRO_A	APO_D	0.0156656	-0.6	0.295152850826106	-1	0.300117	0.926523
GRO_A	AFAMIN	0.0181458	-0.6	0.295152850826106	-1	0.300117	0.911055
GRO_A	GELSOLIN	0.320743	-0.3	0.571720539730305	-1	0.56822	0.168555
GRO_A	C34_GP41_HIV_FRAGMENT	-0.470244	-0.9	-0.213126042055056	-1	-0.22162	0.000686031
GRO_A	PERL	0.250344	-0.054938822914079	0.50356125990631	-0.0204656	0.537789	0.0757422
GRO_A	ITI_HEAVY_CHAIN_H4	-0.0371908	-0.297507351618365	0.6	-0.302058	1	0.818242
GRO_A	TXD12	0.0433879	-0.275148612197165	0.289065603128249	-0.264289	0.286777	0.756367
GRO_A	SL_SELECTIN	0.279907	-0.0639861242491377	0.9	-0.0552387	1	0.0912109
GRO_A	BMPR1A	0.321469	-0.4	0.609905056828019	-1	0.610628	0.199492
GRO_A	TRKB	0.0979968	-0.207793908726958	0.6	-0.208552	1	0.508867
GRO_A	ANGIOGENIN	0.0743998	-0.207793908726958	0.6	-0.208552	1	0.624883
GRO_A	COAGULATION_FACTOR_IX	-0.498766	-1	-0.183623150716275	-1	-0.18372	0.00328354
GRO_A	COAGULATION_FACTOR_X	-0.391976	-0.9	-0.0982375160855744	-1	-0.0975602	0.0138672
GRO_A	COAGULATION_FACTOR_V	-0.0240372	-0.353104293994457	0.6	-0.348445	1	0.895586
GRO_A	ENDOGLIN	-0.141582	-0.393710422903535	0.5	-0.395621	1	0.385117
GRO_A	HCC_4	-0.154428	-0.6	0.0839254992342906	-1	0.080388	0.23043
GRO_A	HEMOGLOBIN	-0.0939732	-1	0.249924719397264	-1	0.244048	0.60168
GRO_A	MIP_3B	0.193931	-0.157186428819296	0.8	-0.148827	1	0.214961
GRO_A	MIS	-0.311984	-0.505061783690005	0.2	-0.512295	1	0.0834766
GRO_A	STANNIOCALCIN_1	-0.350534	-0.663584511205122	-0.0428053265121416	-0.643342	-0.0475696	0.0138672
GRO_A	ANNEXIN_I	-0.239577	-0.47691994518313	0.4	-0.474684	1	0.145352
GRO_A	ANNEXIN_II	-0.316641	-0.622353863655073	0.4	-0.621045	1	0.238164
GRO_A	ARMEL	-0.194107	-0.9	0.152522070690266	-1	0.147079	0.214961
GRO_A	ARTS1	0.313686	-0.3	0.571720539730305	-1	0.56822	0.207227
GRO_A	CARBONIC_ANHYDRASE_I	-0.0648502	-0.599541303782897	0.252527036631386	-0.498521	0.252604	0.72543
GRO_A	CATZ	0.094654	-0.233815939237309	0.7	-0.225449	1	0.555273
GRO_A	DERM	0.0339354	-0.6	0.320173058485682	-1	0.317364	0.841445
GRO_A	ELAFIN	0.232983	-0.6	0.526226520531047	-1	0.524024	0.253633
GRO_A	ERP29	-0.391854	-0.9	-0.0729968076463622	-1	-0.0778994	0.0138672
GRO_A	FIBRINOGEN_G_CHAIN_DIMER	0.169066	-0.157186428819296	0.8	-0.148827	1	0.323242
GRO_A	GP1BA	0.256609	-0.00722869161787169	0.585316976719504	0.00287101	1	0.0448047
GRO_A	GPC5	-0.110068	-0.438830733359349	0.5	-0.433176	1	0.586211
GRO_A	GRN	-0.116257	-0.393710422903535	0.5	-0.395621	1	0.508867
GRO_A	HRG	-0.104348	-0.438830733359349	0.5	-0.433176	1	0.609414
GRO_A	LG3BP	-0.0945459	-0.6	0.206446124692955	-1	0.206891	0.524336
GRO_A	MN_SOD	0.142613	-0.232124214853678	0.398432748500684	-0.206864	0.410097	0.369648
GRO_A	PAFAH	-0.10322	-0.408689717568109	0.5	-0.41188	1	0.593945
GRO_A	SCD163	0.301274	-0.3	0.555712103766879	-1	0.546817	0.269102
GRO_A	SEPR	-0.271048	-0.9	0.0355011849435669	-1	0.0244208	0.0680078
GRO_A	TRYPSIN_2	-0.461455	-1	-0.183623150716275	-1	-0.18372	0.00328354
GRO_A	TSG_6	0.224358	-0.4	0.473666431403427	-1	0.470572	0.214961
GRO_A	CLM6	0.0760382	-0.233815939237309	0.7	-0.225449	1	0.640352
GRO_A	DAF	-0.375363	-1	-0.0444948080976851	-1	-0.0468607	0.0293359
GRO_A	GPNMB	-0.284377	-1	0.0541370109095394	-1	0.0509899	0.0834766
GRO_A	IL_17B_R	0.191553	-0.157186428819296	0.8	-0.148827	1	0.222695
GRO_A	IL_22BP	0.0376706	-0.7	0.345905945759632	-1	0.340317	0.841445
GRO_A	IL_23_R	0.172009	-0.157186428819296	0.8	-0.148827	1	0.307773
GRO_A	ILT_2	0.144884	-0.0919154309142689	0.445489028411518	-0.0779445	1	0.245898
GRO_A	ILT_4	0.0771442	-0.207793908726958	0.6	-0.208552	1	0.609414
GRO_A	JAG1	-0.215836	-0.47691994518313	0.4	-0.474684	1	0.276836
GRO_A	LAG_3	-0.182287	-0.9	0.152522070690266	-1	0.147079	0.269102
GRO_A	MICB	0.00535619	-0.6	0.320173058485682	-1	0.317364	0.97293
GRO_A	NOGO_RECEPTOR	-0.101071	-0.377044252576666	0.5	-0.373837	1	0.563008
GRO_A	NOTCH_1	-0.0958626	-1	0.249924719397264	-1	0.244048	0.586211
GRO_A	NOTCH_3	0.0696034	-0.207793908726958	0.6	-0.208552	1	0.648086
GRO_A	NR_CAM	0.173691	-0.157186428819296	0.8	-0.148827	1	0.300039
GRO_A	NRX3B	-0.242493	-0.53920204379762	0.310038993300473	-0.531366	1	0.23043
GRO_A	SEM6B	-0.321435	-0.585008176452764	0.4	-0.582161	1	0.16082
GRO_A	SICAM_5	0.28491	-0.0140697614632793	0.8	-0.00993305	1	0.0602734
GRO_A	SIG14	-0.00861532	-0.297507351618365	0.6	-0.302058	1	0.957461
GRO_A	SREC_I	0.0356786	-0.6	0.295152850826106	-1	0.300117	0.825977
GRO_A	TCCR	-0.181452	-0.9	0.152522070690266	-1	0.147079	0.276836
GRO_A	UNC5H3	-0.102177	-0.438830733359349	0.5	-0.433176	1	0.617148
GRO_A	UNC5H4	0.21866	-0.4	0.492331964544257	-1	0.492355	0.269102
GRO_A	PCSK9	0.290324	-0.0348331629871687	0.8	-0.024664	1	0.0680078
GRO_A	DRAK2	-0.458727	-0.858109667044412	-0.144379436612037	-0.754194	-0.102056	0.00845367
GRO_A	TYK2	-0.362133	-0.9	-0.0729968076463622	-1	-0.0778994	0.0138672
GRO_A	EOTAXIN	-0.0589226	-0.7	0.22223858957718	-0.503821	0.22522	0.72543
GRO_A	COAGULATION_FACTOR_IXAB	-0.498593	-1	-0.15572357163574	-1	-0.14765	0.00845367
GRO_A	B7_2	0.0852757	-0.233815939237309	0.7	-0.225449	1	0.60168
GRO_A	CALGRANULIN_B	-0.372028	-0.8	-0.104363724942658	-1	-0.106862	0.0092609
GRO_A	CASPASE_10	-0.406223	-0.675875102221301	0.2	-0.669824	1	0.23043
GRO_A	IL_1RA	-0.417771	-0.699315193808176	0.2	-0.704435	1	0.191758
GRO_A	OMD	0.213109	-0.4	0.473666431403427	-1	0.470572	0.276836
GRO_A	SEMAPHORIN_3E	0.0444131	-0.298251041954375	0.295879333198013	-0.281593	0.307099	0.764102
GRO_A	SET	0.0527218	-0.282600816583818	0.413082894934536	-0.282624	0.414924	0.771836
GRO_A	FAS__SOLUBLE	-0.095909	-0.7	0.22223858957718	-1	0.222613	0.547539
GRO_A	SLEPTIN_R	-0.302026	-0.551858260641954	0.3	-0.544161	1	0.253633
GRO_A	SHPS1	0.109561	-0.4	0.381393124318106	-1	0.378783	0.524336
GRO_A	TROPONIN_I__SKELETAL	-0.230594	-0.537156614951437	0.4	-0.531366	1	0.276836
GRO_A	CNDP1	0.0981561	-0.207793908726958	0.6	-0.208552	1	0.508867
GRO_A	COLEC12	0.00225665	-0.6	0.295152850826106	-1	0.300117	0.988398
GRO_A	CYTN	-0.0904265	-0.6	0.206446124692955	-1	0.206891	0.547539
GRO_A	FICOLIN_3	-0.27706	-0.9	0.0355011849435669	-1	0.0244208	0.0680078
GRO_A	H6ST1	-0.0884712	-1	0.249924719397264	-1	0.244048	0.624883
GRO_A	RBP	-0.264042	-0.8	-0.000589675981537321	-1	0.000254187	0.0525391
GRO_A	RGMA	-0.00273991	-0.31888685163716	0.6	-0.31607	1	0.988398
GRO_A	SICAM_2	-0.0925796	-1	0.249924719397264	-1	0.244048	0.60168
GRO_A	SLAF7	0.0242569	-0.6	0.295152850826106	-1	0.300117	0.880117
GRO_A	CATHEPSIN_D	-0.379682	-1	-0.0444948080976851	-1	-0.0468607	0.0293359
GRO_A	EGF	0.481802	0.18567299518056	1	0.189462	1	0.00275133
GRO_A	BFGF_R	-0.0399717	-0.298297875860843	0.452059411253299	-0.302296	0.481999	0.802773
GRO_A	CRIPTO	0.165773	-0.157186428819296	0.8	-0.148827	1	0.338711
GRO_A	EPO	-0.290355	-1	0.0541370109095394	-1	0.0509899	0.0834766
GRO_A	NG36	0.302801	-0.4	0.609905056828019	-1	0.610628	0.276836
GRO_A	X_3HAO	0.245749	-0.0854787787817745	0.543185955353442	-0.0763502	0.535094	0.137617
GRO_A	FERRITIN	-0.23518	-0.492368734720788	0.4	-0.496361	1	0.199492
GRO_A	TNF_A	0.0546205	-0.256165619287661	0.412173860112235	-0.242888	0.419206	0.740898
GRO_A	CREL1	-0.068352	-0.6	0.174954429764731	-1	0.16528	0.586211
GRO_A	LECTIN__MANNOSE_2	-0.197301	-0.9	0.152522070690266	-1	0.147079	0.207227
GRO_A	LRP1B	-0.14401	-0.452104499312475	0.296774767796725	-0.445227	0.285701	0.439258
GRO_A	MYPC1	-0.268851	-0.9	0.0355011849435669	-1	0.0244208	0.0680078
GRO_A	BMP_6	-0.25937	-0.633926608989945	0.0749621270054798	-0.59803	0.0887632	0.153086
GRO_A	CATHEPSIN_H	-0.159056	-0.490530227709818	0.101406951774804	-0.54433	0.0965507	0.261367
GRO_A	ROR1	-0.0467822	-0.366773172578449	0.284085353722121	-0.350729	0.289612	0.77957
GRO_A	CGA	-0.104889	-0.438830733359349	0.5	-0.433176	1	0.609414
GRO_A	FBLN3	-0.0169057	-0.353104293994457	0.6	-0.348445	1	0.926523
GRO_A	MMP_8	0.0119623	-0.6	0.295152850826106	-1	0.300117	0.941992
GRO_A	FAM3B	-0.0337195	-0.288453457562128	0.5	-0.287182	1	0.825977
GRO_A	IFN_A_B_R1	-0.0684948	-0.7	0.22223858957718	-1	0.222613	0.679023
GRO_A	HMGN1	-0.19107	-0.7	0.0952873039196746	-1	0.0940968	0.153086
GRO_A	UB2G2	-0.404769	-0.675875102221301	0.2	-0.669824	1	0.238164
GRO_A	QORL1	-0.205138	-0.537156614951437	0.4	-0.531366	1	0.385117
GRO_A	PEDF	-0.395601	-0.9	-0.0729968076463622	-1	-0.0778994	0.0138672
GRO_A	CATF	-0.0617395	-0.7	0.22223858957718	-1	0.222613	0.709961
GRO_A	PLXB2	-0.279229	-0.9	0.0355011849435669	-1	0.0244208	0.0680078
HISTONE_H1_2	HISTONE_H1_2	1	0.801654971345554	1	0.830191	1	2.911e-13
HISTONE_H1_2	IL_1_SRI	0.0579861	-0.239775246443722	0.486316086455116	-0.229003	0.493556	0.72543
HISTONE_H1_2	IL_17_SR	-0.168091	-0.7	0.0905571863651952	-1	0.0883151	0.191758
HISTONE_H1_2	IL_1RRP2	0.198661	-0.137946762959172	0.8	-0.132078	1	0.199492
HISTONE_H1_2	LSAMP	-0.318134	-0.585008176452764	0.4	-0.582161	1	0.184023
HISTONE_H1_2	MBL	-0.270812	-0.7	-0.00464675898277007	-1	-0.00461658	0.0448047
HISTONE_H1_2	PD_L2	-0.109615	-0.38334142539839	0.4	-0.383149	1	0.53207
HISTONE_H1_2	SIGLEC_9	0.0425317	-0.241617142456293	0.284762641477323	-0.224252	0.282802	0.748633
HISTONE_H1_2	TGF_B_R_III	0.0646858	-0.19436554572914	0.6	-0.194357	1	0.65582
HISTONE_H1_2	A2_ANTIPLASMIN	-0.0142764	-0.353104293994457	0.6	-0.348445	1	0.941992
HISTONE_H1_2	CALPASTATIN	-0.151815	-0.484601851233607	0.19908337853611	-0.481116	0.20412	0.40832
HISTONE_H1_2	CK_B_8_1	-0.0459693	-0.333536587865239	0.285704947243288	-0.327126	0.284259	0.771836
HISTONE_H1_2	DC_SIGN	-0.143128	-0.385510719472375	0.280294597048391	-0.390131	0.227906	0.35418
HISTONE_H1_2	DC_SIGNR	0.045486	-0.3410284951725	0.37508286332711	-0.330885	0.371072	0.802773
HISTONE_H1_2	IL_19	-0.0730438	-1	0.249924719397264	-1	0.244048	0.686758
HISTONE_H1_2	I_TAC	-0.231391	-0.483079080839162	0.3	-0.482735	1	0.207227
HISTONE_H1_2	MIP_1A	-0.050738	-0.38709304007376	0.263407087001292	-0.374576	0.263091	0.764102
HISTONE_H1_2	MRC2	0.0171977	-0.6	0.295152850826106	-1	0.300117	0.918789
HISTONE_H1_2	PARC	0.0973234	-0.233815939237309	0.7	-0.225449	1	0.547539
HISTONE_H1_2	RESISTIN	-0.0626028	-0.6	0.206446124692955	-1	0.206891	0.686758
HISTONE_H1_2	TRYPSIN	-0.246438	-0.526348184870999	0.0988522335087673	-0.530061	0.0897396	0.145352
HISTONE_H1_2	VWF	-0.171607	-0.9	0.152522070690266	-1	0.147079	0.315508
HISTONE_H1_2	HAPTOGLOBIN__MIXED_TYPE	0.0131152	-0.5	0.288080631407927	-1	0.288993	0.934258
HISTONE_H1_2	BAFF	-0.186538	-0.9	0.152522070690266	-1	0.147079	0.253633
HISTONE_H1_2	C9	0.2062	-0.4	0.492331964544257	-1	0.492355	0.330977
HISTONE_H1_2	CATHEPSIN_B	-0.52769	-0.763632419179601	0.2	-0.753161	1	0.137617
HISTONE_H1_2	IGM	-0.162705	-0.7	0.0952873039196746	-1	0.0940968	0.245898
HISTONE_H1_2	IL_18_BPA	0.0527905	-0.265077879606359	0.393431815397252	-0.251381	0.39913	0.756367
HISTONE_H1_2	LBP	-0.275227	-0.8	-0.000589675981537321	-1	0.000254187	0.0525391
HISTONE_H1_2	COAGULATION_FACTOR_XA	0.035537	-0.6	0.295152850826106	-1	0.300117	0.825977
HISTONE_H1_2	TIG2	0.148594	-0.172455076331604	0.441221905188066	-0.154227	0.440762	0.338711
HISTONE_H1_2	TNF_SR_II	-0.0550496	-0.398467553535521	0.293184229239703	-0.397659	0.301925	0.764102
HISTONE_H1_2	SIGLEC_3	0.0806622	-0.207793908726958	0.6	-0.208552	1	0.593945
HISTONE_H1_2	IDUA	0.0917467	-0.233815939237309	0.7	-0.225449	1	0.570742
HISTONE_H1_2	AMYLOID_PRECURSOR_PROTEIN	-0.50099	-0.785893126372841	0.3	-0.785099	1	0.261367
HISTONE_H1_2	ASAHL	-0.307729	-0.565479704716494	0.3	-0.559635	1	0.238164
HISTONE_H1_2	ATS13	-0.140792	-0.438830733359349	0.5	-0.433669	0.444104	0.454727
HISTONE_H1_2	CARBONIC_ANHYDRASE_IV	0.0107443	-0.7	0.345905945759632	-1	0.340317	0.957461
HISTONE_H1_2	CATHEPSIN_A	-0.118917	-0.438830733359349	0.5	-0.433176	1	0.547539
HISTONE_H1_2	CATHEPSIN_S	-0.0784172	-1	0.249924719397264	-1	0.244048	0.663555
HISTONE_H1_2	COAGULATION_FACTOR_VII	0.149675	-0.167309917093481	0.480901690085278	-0.152526	0.495909	0.361914
HISTONE_H1_2	C2	0.0336113	-0.6	0.295152850826106	-1	0.300117	0.833711
HISTONE_H1_2	GRANULYSIN	-0.0947035	-0.6	0.206446124692955	-1	0.206891	0.524336
HISTONE_H1_2	HPLN1	-0.0952002	-1	0.249924719397264	-1	0.244048	0.593945
HISTONE_H1_2	IDS	-0.178334	-0.9	0.152522070690266	-1	0.147079	0.28457
HISTONE_H1_2	KALLIKREIN_12	-0.0632821	-0.523061154440948	0.259031903356928	-0.469896	0.259048	0.733164
HISTONE_H1_2	LYVE1	-0.310011	-0.585008176452764	0.4	-0.582161	1	0.222695
HISTONE_H1_2	ASAH2	0.0935032	-0.207793908726958	0.6	-0.208552	1	0.53207
HISTONE_H1_2	NIDOGEN	-0.313712	-0.565479704716494	0.3	-0.559635	1	0.207227
HISTONE_H1_2	PIGR	0.188042	-0.137946762959172	0.8	-0.132078	1	0.199492
HISTONE_H1_2	SEMAPHORIN_3A	0.0598554	-0.253880402934437	0.548852938837129	-0.251112	0.52769	0.740898
HISTONE_H1_2	WFKN2	-0.0222439	-0.288453457562128	0.5	-0.287182	1	0.887852
HISTONE_H1_2	BGH3	0.156172	-0.137946762959172	0.8	-0.132078	1	0.330977
HISTONE_H1_2	C1R	-0.249212	-0.566567914930747	0.147791394406267	-0.547209	0.177121	0.199492
HISTONE_H1_2	CD109	0.0774453	-0.250014286044389	0.7	-0.247308	1	0.663555
HISTONE_H1_2	CD23	-0.103003	-0.408689717568109	0.5	-0.41188	1	0.593945
HISTONE_H1_2	CD48	-0.0457316	-0.363365741066918	0.390110814928599	-0.354819	0.416334	0.802773
HISTONE_H1_2	CD5L	-0.111554	-0.408689717568109	0.5	-0.41188	1	0.555273
HISTONE_H1_2	CNTN2	0.120546	-0.5	0.39837634085158	-1	0.405714	0.501133
HISTONE_H1_2	CONTACTIN_4	-0.0689224	-0.6	0.192250941271034	-1	0.191443	0.632617
HISTONE_H1_2	CONTACTIN_5	-0.170539	-0.9	0.152522070690266	-1	0.147079	0.323242
HISTONE_H1_2	CYTF	-0.0461224	-0.363384369970525	0.287533927597273	-0.347343	0.295029	0.77957
HISTONE_H1_2	CYSTATIN_M	-0.301669	-0.574699446388474	0.3	-0.571467	1	0.276836
HISTONE_H1_2	FCG2A	0.0868433	-0.182603327947962	0.6	-0.178226	1	0.508867
HISTONE_H1_2	FCG2B	0.180368	-0.0908681480234144	0.6	-0.0863264	1	0.153086
HISTONE_H1_2	FCG3B	0.0219919	-0.6	0.295152850826106	-1	0.300117	0.887852
HISTONE_H1_2	FCN2	-0.0482972	-0.348569892616405	0.271688678499106	-0.339136	0.264649	0.756367
HISTONE_H1_2	GFRA_1	0.330163	-0.4	0.609905056828019	-1	0.610628	0.16082
HISTONE_H1_2	HEPARIN_COFACTOR_II	-0.0657041	-0.6	0.183841824865107	-1	0.178365	0.624883
HISTONE_H1_2	LRIG3	-0.172007	-0.7	0.105974295757604	-1	0.104978	0.23043
HISTONE_H1_2	MATN2	-0.0515658	-0.391345190014205	0.259079938183724	-0.380623	0.258461	0.756367
HISTONE_H1_2	RGMB	-0.167963	-0.7	0.135938392793034	-1	0.127523	0.28457
HISTONE_H1_2	RGM_C	-0.295342	-1	0.0541370109095394	-1	0.0509899	0.0834766
HISTONE_H1_2	TFPI	0.386363	0.0657766506234936	0.8	0.0739696	1	0.0216016
HISTONE_H1_2	TSP4	0.178309	-0.157186428819296	0.8	-0.148827	1	0.28457
HISTONE_H1_2	AMINOACYLASE_1	0.000945617	-0.6	0.295152850826106	-1	0.300117	0.996133
HISTONE_H1_2	ANTITHROMBIN_III	0.0886604	-0.233815939237309	0.7	-0.225449	1	0.586211
HISTONE_H1_2	CARBONIC_ANHYDRASE_6	-0.107141	-0.377044252576666	0.5	-0.373837	1	0.53207
HISTONE_H1_2	CDK5_P35	-0.304679	-0.622353863655073	0.4	-0.621045	1	0.28457
HISTONE_H1_2	CATHEPSIN_V	-0.079567	-1	0.249924719397264	-1	0.244048	0.65582
HISTONE_H1_2	DKK_4	-0.141315	-0.38334142539839	0.4	-0.383503	0.351612	0.361914
HISTONE_H1_2	ECM1	-0.112189	-0.393710422903535	0.5	-0.395621	1	0.53207
HISTONE_H1_2	FETUB	-0.167556	-0.7	0.0905571863651952	-1	0.0883151	0.191758
HISTONE_H1_2	KALLIKREIN_7	-0.296469	-0.9	0.0355011849435669	-1	0.0244208	0.0680078
HISTONE_H1_2	PAK3	-0.026123	-0.353104293994457	0.6	-0.348445	1	0.887852
HISTONE_H1_2	PK3CG	-0.142893	-0.447451527091049	0.33333475643211	-0.441059	0.309857	0.446992
HISTONE_H1_2	TPSB2	0.0856834	-0.207793908726958	0.6	-0.208552	1	0.570742
HISTONE_H1_2	BSP	0.172833	-0.157186428819296	0.8	-0.148827	1	0.307773
HISTONE_H1_2	CAMK1D	-0.0284887	-0.353104293994457	0.6	-0.348445	1	0.880117
HISTONE_H1_2	CD30_LIGAND	-0.12909	-0.408689717568109	0.5	-0.41188	1	0.470195
HISTONE_H1_2	EPHA1	0.0791264	-0.233815939237309	0.7	-0.225449	1	0.624883
HISTONE_H1_2	GRANZYME_A	0.265199	-0.0348331629871687	0.8	-0.024664	1	0.0680078
HISTONE_H1_2	IL_18_RA	0.332657	-0.3	0.584812056090664	-1	0.583929	0.10668
HISTONE_H1_2	IR	0.0660432	-0.207793908726958	0.6	-0.208552	1	0.671289
HISTONE_H1_2	KALLISTATIN	-0.153821	-0.454935632639537	0.157271435363876	-0.451183	0.141659	0.323242
HISTONE_H1_2	PDGF_RB	-0.0713483	-0.6	0.184828008151069	-1	0.182718	0.60168
HISTONE_H1_2	PGCB	-0.107392	-0.393710422903535	0.5	-0.395621	1	0.555273
HISTONE_H1_2	SE_SELECTIN	0.243533	-0.126471146660227	0.482156740276924	-0.067991	0.494827	0.114414
HISTONE_H1_2	THROMBOSPONDIN_1	-0.420323	-0.699315193808176	0.2	-0.704435	1	0.176289
HISTONE_H1_2	ANGIOTENSINOGEN	0.0348653	-0.7	0.345905945759632	-1	0.340317	0.84918
HISTONE_H1_2	CATALASE	0.378348	0.0493005438316789	1	0.0524837	1	0.0293359
HISTONE_H1_2	GCP_2	-0.363005	-0.746370665756681	-0.0291562043250872	-0.703668	-0.0233138	0.0293359
HISTONE_H1_2	LYMPHOTOXIN_A1_B2	-0.160649	-0.58097193729759	0.162956616683109	-0.564119	0.157618	0.361914
HISTONE_H1_2	MDC	-0.185956	-0.7	0.105974295757604	-1	0.104978	0.168555
HISTONE_H1_2	MIP_5	-0.254264	-0.7	-0.0104413229930037	-1	-0.0165048	0.0370703
HISTONE_H1_2	PROTEINASE_3	0.420858	-0.2	0.671559029535758	-1	0.665613	0.153086
HISTONE_H1_2	TAFI	-0.101749	-0.38334142539839	0.4	-0.383149	1	0.570742
HISTONE_H1_2	TARC	-0.202784	-0.492368734720788	0.4	-0.496361	1	0.35418
HISTONE_H1_2	TGF_B3	0.29843	-0.0348331629871687	0.8	-0.024664	1	0.0680078
HISTONE_H1_2	TSH	0.333302	-0.3	0.584812056090664	-1	0.583929	0.10668
HISTONE_H1_2	DKK1	-0.284698	-0.8	-0.000589675981537321	-1	0.000254187	0.0525391
HISTONE_H1_2	A2_HS_GLYCOPROTEIN	-0.577011	-1	-0.258597723875088	-1	-0.252164	0.0020166
HISTONE_H1_2	ARYLSULFATASE_A	0.155435	-0.140869363560103	0.587800835279399	-0.132078	1	0.338711
HISTONE_H1_2	BMP10	-0.116434	-0.438830733359349	0.5	-0.433176	1	0.563008
HISTONE_H1_2	CAMK1	0.0694727	-0.233815939237309	0.7	-0.225449	1	0.671289
HISTONE_H1_2	CHITOTRIOSIDASE_1	0.106648	-0.6	0.427029879999705	-1	0.429302	0.593945
HISTONE_H1_2	CHL1	-0.105663	-0.38334142539839	0.4	-0.383149	1	0.547539
HISTONE_H1_2	DKK3	-0.0724109	-0.7	0.22223858957718	-1	0.222613	0.65582
HISTONE_H1_2	ENDOTHELIN_CONVERTING_1	0.0155793	-0.5	0.288080631407927	-1	0.288993	0.918789
HISTONE_H1_2	FCN1	0.116484	-0.4	0.390647774248898	-1	0.392916	0.508867
HISTONE_H1_2	GNS	-0.109652	-0.408689717568109	0.5	-0.41188	1	0.563008
HISTONE_H1_2	HGFA	-0.168682	-0.7	0.0905571863651952	-1	0.0883151	0.191758
HISTONE_H1_2	MP2K2	0.155055	-0.142612302149294	0.574351765292866	-0.132078	1	0.338711
HISTONE_H1_2	NID2	-0.345611	-0.583976368256333	0.00346752594522449	-0.590074	-0.0104681	0.0448047
HISTONE_H1_2	OLR1	0.422637	-0.2	0.671559029535758	-1	0.665613	0.145352
HISTONE_H1_2	RAP	0.0866165	-0.207793908726958	0.6	-0.208552	1	0.563008
HISTONE_H1_2	VEGF_SR2	0.205816	-0.3	0.479967998051753	-1	0.477692	0.315508
HISTONE_H1_2	COMPLEMENT_FACTOR_H_5	0.0306616	-0.6	0.295152850826106	-1	0.300117	0.84918
HISTONE_H1_2	IGF_II_RECEPTOR	0.037414	-0.5	0.278012109569557	-1	0.271434	0.787305
HISTONE_H1_2	KALLIKREIN_14	0.0390261	-0.48703737188816	0.34943848871465	-0.443059	0.34415	0.833711
HISTONE_H1_2	ANGIOSTATIN	-0.267046	-1	0.0541370109095394	-0.734533	0.0522007	0.122148
HISTONE_H1_2	CK_MB	0.0810341	-0.250014286044389	0.7	-0.247308	1	0.648086
HISTONE_H1_2	P27KIP1	0.138211	-0.6	0.427029879999705	-0.381882	0.431299	0.462461
HISTONE_H1_2	PYY	-0.155964	-0.507106599114924	0.182115477082075	-0.509016	0.179589	0.385117
HISTONE_H1_2	STX1A	0.256258	-0.0810218548859017	0.631656974244567	-0.0754354	0.619481	0.145352
HISTONE_H1_2	STIE_2	-0.0530281	-0.390852593930895	0.304443520542804	-0.386594	0.316319	0.771836
HISTONE_H1_2	CARBONIC_ANHYDRASE_III	0.0805191	-0.233815939237309	0.7	-0.225449	1	0.624883
HISTONE_H1_2	CYSTATIN_S	-0.0430614	-0.353306952408234	0.58205480030614	-0.348445	1	0.818242
HISTONE_H1_2	CYTD	-0.226629	-0.483079080839162	0.3	-0.482735	1	0.23043
HISTONE_H1_2	ENDOCAN	-0.0642211	-0.56886043583972	0.255136536726659	-0.485479	0.255142	0.72543
HISTONE_H1_2	PPAC	0.0475885	-0.277340701476444	0.339996197186006	-0.257992	0.344051	0.764102
HISTONE_H1_2	NAGK	0.164437	-0.157186428819296	0.8	-0.148827	1	0.338711
HISTONE_H1_2	SRAGE	-0.154856	-0.461855266491793	0.150988387413584	-0.45895	0.135811	0.315508
HISTONE_H1_2	BPI	0.782778	0.501769157550494	1	0.48198	1	4.90017e-05
HISTONE_H1_2	C6	-0.0319659	-0.31888685163716	0.6	-0.31607	1	0.84918
HISTONE_H1_2	FACTOR_B	-0.221683	-0.537156614951437	0.4	-0.531366	1	0.315508
HISTONE_H1_2	IGE	-0.403399	-0.699315193808176	0.2	-0.704435	1	0.253633
HISTONE_H1_2	IL_17E	-0.251986	-0.503564249342116	0.0533741367529784	-0.529442	0.0274399	0.0834766
HISTONE_H1_2	IL_6_SRA	0.258238	0.00166366491175042	0.8	0.00287101	1	0.0448047
HISTONE_H1_2	NEUROTROPHIN_3	0.0581368	-0.260799499092226	0.486941625029052	-0.257874	0.478883	0.748633
HISTONE_H1_2	PAPP_A	-0.252698	-0.569240321481387	0.0682116331172533	-0.57094	0.0495079	0.114414
HISTONE_H1_2	PLASMINOGEN	-0.131104	-0.393710422903535	0.5	-0.395621	1	0.439258
HISTONE_H1_2	PREKALLIKREIN	0.255587	0.0123476725535236	0.7	0.0196249	1	0.0370703
HISTONE_H1_2	ALPHA_1_ANTICHYMOTRYPSIN	0.480726	0.18567299518056	1	0.189462	1	0.00275133
HISTONE_H1_2	P_SELECTIN	-0.0686415	-0.6	0.192250941271034	-1	0.191443	0.632617
HISTONE_H1_2	TENASCIN	0.00112567	-0.5	0.283686487965411	-1	0.277668	0.996133
HISTONE_H1_2	FACTOR_H	0.0384775	-0.547196554960604	0.347260362495958	-0.477121	0.34216	0.833711
HISTONE_H1_2	MMP_2	-0.106668	-0.38334142539839	0.4	-0.383149	1	0.547539
HISTONE_H1_2	TRANSFERRIN	-0.0190834	-0.353104293994457	0.6	-0.348445	1	0.918789
HISTONE_H1_2	HISTONE_H2A_Z	0.72528	0.2	0.890329719525478	-1	0.889915	0.184023
HISTONE_H1_2	IGF_I_SR	-0.0791192	-0.7	0.22223858957718	-1	0.222613	0.624883
HISTONE_H1_2	IL_1_R4	0.119219	-0.5	0.39837634085158	-1	0.405714	0.508867
HISTONE_H1_2	NCAM_L1	-0.125876	-0.408689717568109	0.5	-0.41188	1	0.485664
HISTONE_H1_2	CYTT	0.000644557	-0.5	0.288080631407927	-1	0.288993	0.996133
HISTONE_H1_2	BOC	-0.406213	-0.699315193808176	0.2	-0.704435	1	0.238164
HISTONE_H1_2	SAA	0.187544	-0.0908681480234144	0.6	-0.0863264	1	0.153086
HISTONE_H1_2	CRP	0.362005	0.0493005438316788	1	0.0449491	0.734857	0.0293359
HISTONE_H1_2	SICAM_1	0.00338563	-0.5	0.288080631407927	-1	0.288993	0.980664
HISTONE_H1_2	MSP	-0.218022	-0.47691994518313	0.4	-0.474684	1	0.269102
HISTONE_H1_2	SP_D	0.856612	0.63756874394712	1	0.645737	1	1.58803e-07
HISTONE_H1_2	COLLECTIN_KIDNEY_1	-0.0411221	-0.302233262143952	0.37586524450856	-0.30655	0.367717	0.795039
HISTONE_H1_2	ENPP7	-0.0365346	-0.297507351618365	0.6	-0.302058	1	0.818242
HISTONE_H1_2	ENTP5	-0.0301857	-0.31888685163716	0.6	-0.31607	1	0.856914
HISTONE_H1_2	FCRL3	-0.0896778	-1	0.249924719397264	-1	0.244048	0.617148
HISTONE_H1_2	MFGM	-0.0208628	-0.353104293994457	0.6	-0.348445	1	0.911055
HISTONE_H1_2	PCSK7	-0.108378	-0.408689717568109	0.5	-0.41188	1	0.570742
HISTONE_H1_2	SPARCL1	0.0554114	-0.231993248620034	0.393533406272315	-0.217691	0.423854	0.72543
HISTONE_H1_2	TGM3	0.074625	-0.250014286044389	0.7	-0.247308	1	0.679023
HISTONE_H1_2	TROPOMYOSIN_2	-0.168937	-0.7	0.135938392793034	-1	0.127523	0.28457
HISTONE_H1_2	ZAP70	0.148961	-0.170585035210111	0.476748896595356	-0.155966	0.488511	0.369648
HISTONE_H1_2	C1_ESTERASE_INHIBITOR	0.136797	-0.298349222394932	0.405948798559321	-0.258951	0.417482	0.423789
HISTONE_H1_2	C4	0.374281	0.0657766506234937	0.8	0.0739696	1	0.0216016
HISTONE_H1_2	C5B__6_COMPLEX	-0.145597	-0.44068979478226	0.223877188900614	-0.436699	0.213663	0.392852
HISTONE_H1_2	IL_5_RA	-0.23864	-0.47691994518313	0.4	-0.474684	1	0.153086
HISTONE_H1_2	KININOGEN__HMW	0.315069	-0.4	0.609905056828019	-1	0.610628	0.222695
HISTONE_H1_2	NCAM_120	-0.271706	-0.7	-0.00796711339730546	-1	-0.0132048	0.0448047
HISTONE_H1_2	SCGF_ALPHA	-0.116966	-0.38334142539839	0.4	-0.383149	1	0.493398
HISTONE_H1_2	BSSP4	-0.0653998	-0.785648162774325	0.250246879061127	-0.512754	0.250433	0.717695
HISTONE_H1_2	BST1	-0.241173	-0.6	-0.012261140179927	-1	-0.0166191	0.0370703
HISTONE_H1_2	CDON	-0.0111615	-0.297507351618365	0.6	-0.302058	1	0.941992
HISTONE_H1_2	CLUSTERIN	-0.218547	-0.492368734720788	0.4	-0.496361	1	0.276836
HISTONE_H1_2	EMR2	0.305726	-0.3	0.584812056090664	-1	0.583929	0.238164
HISTONE_H1_2	FUCOSYLTRANSFERASE_3	-0.0800798	-0.7	0.22223858957718	-1	0.222613	0.624883
HISTONE_H1_2	FUT5	0.101812	-0.4	0.381393124318106	-1	0.378783	0.563008
HISTONE_H1_2	HDGR2	0.57526	0.265414284177867	1	0.259378	1	0.00154231
HISTONE_H1_2	IL_34	-0.193686	-0.9	0.152522070690266	-1	0.147079	0.222695
HISTONE_H1_2	KYNU	0.10496	-0.5	0.39837634085158	-1	0.405714	0.578477
HISTONE_H1_2	PLXC1	-0.0680459	-1	0.249924719397264	-1	0.244048	0.709961
HISTONE_H1_2	SLIK5	-0.180181	-0.7	0.105974295757604	-1	0.104978	0.184023
HISTONE_H1_2	PH	0.253053	-0.031084944730122	0.579652385129157	-0.0128175	0.628982	0.0680078
HISTONE_H1_2	APO_D	-0.000341559	-0.297507351618365	0.6	-0.302058	1	0.996133
HISTONE_H1_2	AFAMIN	-0.25826	-0.566442927161649	0.0312363659130741	-0.577976	0.0128491	0.0680078
HISTONE_H1_2	GELSOLIN	-0.0521814	-0.373653782599867	0.248301768636162	-0.364533	0.240161	0.740898
HISTONE_H1_2	C34_GP41_HIV_FRAGMENT	0.354976	0.113083135877294	0.8	0.118429	1	0.00658616
HISTONE_H1_2	PERL	-0.0817478	-0.6	0.192250941271034	-1	0.191443	0.563008
HISTONE_H1_2	ITI_HEAVY_CHAIN_H4	0.0699495	-0.207793908726958	0.6	-0.208552	1	0.648086
HISTONE_H1_2	TXD12	0.0875902	-0.182603327947962	0.6	-0.178226	1	0.501133
HISTONE_H1_2	SL_SELECTIN	0.128294	-0.6	0.427029879999705	-1	0.429302	0.501133
HISTONE_H1_2	BMPR1A	-0.0856392	-1	0.249924719397264	-1	0.244048	0.632617
HISTONE_H1_2	TRKB	-0.172305	-0.7	0.105974295757604	-1	0.104978	0.222695
HISTONE_H1_2	ANGIOGENIN	-0.0357018	-0.297507351618365	0.6	-0.302058	1	0.825977
HISTONE_H1_2	COAGULATION_FACTOR_IX	0.248033	-0.073744706573391	0.559283489805199	-0.0616873	0.549329	0.122148
HISTONE_H1_2	COAGULATION_FACTOR_X	0.0483157	-0.273125375703913	0.344972811373477	-0.253303	0.348605	0.756367
HISTONE_H1_2	COAGULATION_FACTOR_V	0.139715	-0.389739388615462	0.430618591116302	-0.314778	0.436629	0.454727
HISTONE_H1_2	ENDOGLIN	-0.132831	-0.393710422903535	0.5	-0.395621	1	0.431523
HISTONE_H1_2	HCC_4	0.0616848	-0.182603327947962	0.6	-0.178226	1	0.648086
HISTONE_H1_2	HEMOGLOBIN	-0.0370056	-0.353104293994458	0.6	-0.348445	1	0.841445
HISTONE_H1_2	MIP_3B	-0.337115	-0.622353863655073	0.4	-0.621045	1	0.145352
HISTONE_H1_2	MIS	0.0476076	-0.195066979104785	0.311072198485994	-0.191682	0.318063	0.717695
HISTONE_H1_2	STANNIOCALCIN_1	0.556736	0.297126984866967	1	0.29242	0.857344	0.000370704
HISTONE_H1_2	ANNEXIN_I	0.689338	0.433277114434121	1	0.447622	1	1.02365e-06
HISTONE_H1_2	ANNEXIN_II	0.564926	0.265414284177867	1	0.259378	1	0.00154231
HISTONE_H1_2	ARMEL	-0.216819	-0.537156614951437	0.4	-0.531366	1	0.338711
HISTONE_H1_2	ARTS1	-0.155912	-0.46891926801737	0.144574253190043	-0.467945	0.130229	0.307773
HISTONE_H1_2	CARBONIC_ANHYDRASE_I	0.288846	-0.0639861242491377	0.9	-0.0552387	1	0.0912109
HISTONE_H1_2	CATZ	-0.190667	-0.7	0.135938392793034	-1	0.127523	0.184023
HISTONE_H1_2	DERM	-0.163685	-0.7	0.135938392793034	-1	0.127523	0.307773
HISTONE_H1_2	ELAFIN	-0.125415	-0.438830733359349	0.5	-0.433176	1	0.524336
HISTONE_H1_2	ERP29	0.478157	0.18567299518056	1	0.189462	1	0.00275133
HISTONE_H1_2	FIBRINOGEN_G_CHAIN_DIMER	0.147253	-0.244325999582585	0.463957311761839	-0.216291	0.469048	0.416055
HISTONE_H1_2	GP1BA	-0.0844626	-0.6	0.192250941271034	-1	0.191443	0.547539
HISTONE_H1_2	GPC5	-0.0896691	-1	0.249924719397264	-1	0.244048	0.617148
HISTONE_H1_2	GRN	0.054484	-0.237369085060056	0.387186693031009	-0.221595	0.407378	0.72543
HISTONE_H1_2	HRG	0.0725861	-0.250014286044389	0.7	-0.247308	1	0.686758
HISTONE_H1_2	LG3BP	0.0928129	-0.207793908726958	0.6	-0.208552	1	0.53207
HISTONE_H1_2	MN_SOD	-0.103708	-0.393710422903535	0.5	-0.395621	1	0.570742
HISTONE_H1_2	PAFAH	-0.0748502	-0.7	0.22223858957718	-1	0.222613	0.648086
HISTONE_H1_2	SCD163	-0.272364	-0.7	-0.00796711339730546	-1	-0.0132048	0.0448047
HISTONE_H1_2	SEPR	-0.248198	-0.538407982031564	0.0902371479755812	-0.539358	0.0764468	0.129883
HISTONE_H1_2	TRYPSIN_2	0.0923268	-0.233815939237309	0.7	-0.225449	1	0.570742
HISTONE_H1_2	TSG_6	0.0123273	-0.5	0.288080631407927	-1	0.288993	0.934258
HISTONE_H1_2	CLM6	-0.224672	-0.492368734720788	0.4	-0.496361	1	0.245898
HISTONE_H1_2	DAF	-0.0590731	-0.449187296332506	0.276492889610551	-0.425018	0.278636	0.748633
HISTONE_H1_2	GPNMB	0.0779152	-0.250014286044389	0.7	-0.247308	1	0.663555
HISTONE_H1_2	IL_17B_R	-0.122093	-0.438830733359349	0.5	-0.433176	1	0.53207
HISTONE_H1_2	IL_22BP	-0.207523	-0.537156614951437	0.4	-0.531366	1	0.377383
HISTONE_H1_2	IL_23_R	-0.331906	-0.622353863655073	0.4	-0.621045	1	0.168555
HISTONE_H1_2	ILT_2	-0.136895	-0.38419578196949	0.131340702069623	-0.388275	0.113753	0.292305
HISTONE_H1_2	ILT_4	-0.49339	-0.9	-0.200556290810257	-1	-0.201761	0.00176499
HISTONE_H1_2	JAG1	-0.0209081	-0.288453457562128	0.5	-0.287182	1	0.887852
HISTONE_H1_2	LAG_3	0.103249	-0.6	0.427029879999705	-1	0.429302	0.609414
HISTONE_H1_2	MICB	-0.030743	-0.31888685163716	0.6	-0.31607	1	0.856914
HISTONE_H1_2	NOGO_RECEPTOR	-0.0975845	-0.6	0.184828008151069	-1	0.182718	0.462461
HISTONE_H1_2	NOTCH_1	-0.256453	-0.59605887258264	0.0868538842338641	-0.579897	0.106839	0.168555
HISTONE_H1_2	NOTCH_3	0.0382376	-0.6	0.295152850826106	-0.441706	0.300889	0.810508
HISTONE_H1_2	NR_CAM	-0.159855	-0.568449327310638	0.166204675142916	-0.550865	0.161034	0.369648
HISTONE_H1_2	NRX3B	-0.071107	-1	0.249924719397264	-1	0.244048	0.694492
HISTONE_H1_2	SEM6B	-0.0277796	-0.31888685163716	0.6	-0.31607	1	0.872383
HISTONE_H1_2	SICAM_5	-0.361672	-0.9	-0.0982375160855744	-1	-0.0975602	0.0138672
HISTONE_H1_2	SIG14	-0.0894336	-0.6	0.206446124692955	-1	0.206891	0.555273
HISTONE_H1_2	SREC_I	-0.32914	-0.574699446388474	0.3	-0.571467	1	0.137617
HISTONE_H1_2	TCCR	-0.342146	-0.622353863655073	0.4	-0.621045	1	0.122148
HISTONE_H1_2	UNC5H3	-0.0935493	-1	0.249924719397264	-1	0.244048	0.60168
HISTONE_H1_2	UNC5H4	-0.142228	-0.423046178400012	0.277740527385073	-0.422675	0.259768	0.40832
HISTONE_H1_2	PCSK9	-0.340474	-0.593854865376204	0.0513260577923049	-0.593114	0.0483477	0.0680078
HISTONE_H1_2	DRAK2	0.905993	0.2	0.991927622590358	-1	0.979672	0.0525391
HISTONE_H1_2	TYK2	0.40698	-0.2	0.671559029535758	-1	0.665613	0.23043
HISTONE_H1_2	EOTAXIN	-0.0764806	-0.7	0.22223858957718	-1	0.222613	0.640352
HISTONE_H1_2	COAGULATION_FACTOR_IXAB	0.250732	-0.106526902718464	0.581846869149361	-0.106047	0.57652	0.168555
HISTONE_H1_2	B7_2	0.0162939	-0.6	0.320173058485682	-1	0.317364	0.926523
HISTONE_H1_2	CALGRANULIN_B	0.731604	0.1	0.885827592657294	-1	0.879534	0.137617
HISTONE_H1_2	CASPASE_10	-0.0237197	-0.31888685163716	0.6	-0.31607	1	0.887852
HISTONE_H1_2	IL_1RA	0.21417	-0.6	0.526226520531047	-1	0.524024	0.330977
HISTONE_H1_2	OMD	-0.115363	-0.38334142539839	0.4	-0.383149	1	0.501133
HISTONE_H1_2	SEMAPHORIN_3E	-0.1672	-0.7	0.0952873039196746	-1	0.0940968	0.222695
HISTONE_H1_2	SET	0.111753	-0.6	0.427029879999705	-1	0.429302	0.578477
HISTONE_H1_2	FAS__SOLUBLE	-0.252337	-0.566769999842065	0.0699763420865581	-0.56777	0.0513964	0.114414
HISTONE_H1_2	SLEPTIN_R	0.327516	-0.3	0.555712103766879	-1	0.546817	0.114414
HISTONE_H1_2	SHPS1	-0.0770122	-0.6	0.192250941271034	-1	0.191443	0.586211
HISTONE_H1_2	TROPONIN_I__SKELETAL	0.116464	-0.6	0.427029879999705	-1	0.429302	0.555273
HISTONE_H1_2	CNDP1	-0.198864	-0.7	0.105974295757604	-1	0.104978	0.168555
HISTONE_H1_2	COLEC12	0.288839	-0.0140697614632793	0.8	-0.00993305	1	0.0602734
HISTONE_H1_2	CYTN	-0.0125917	-0.297507351618365	0.6	-0.302058	1	0.941992
HISTONE_H1_2	FICOLIN_3	0.278986	-0.0348331629871687	0.8	-0.024664	1	0.0680078
HISTONE_H1_2	H6ST1	0.0145229	-0.7	0.345905945759632	-1	0.340317	0.941992
HISTONE_H1_2	RBP	0.167405	-0.11368748716439	0.7	-0.110106	1	0.245898
HISTONE_H1_2	RGMA	-0.180514	-0.7	0.135938392793034	-1	0.127523	0.23043
HISTONE_H1_2	SICAM_2	0.231303	-0.6	0.526226520531047	-1	0.524024	0.261367
HISTONE_H1_2	SLAF7	0.0418084	-0.349466634892749	0.300438873556334	-0.312375	0.314912	0.795039
HISTONE_H1_2	CATHEPSIN_D	0.0846701	-0.250014286044389	0.7	-0.247308	1	0.632617
HISTONE_H1_2	EGF	-0.200176	-0.492368734720788	0.4	-0.496361	1	0.369648
HISTONE_H1_2	BFGF_R	-0.057908	-0.46150357205162	0.213821788027947	-0.43983	0.213576	0.709961
HISTONE_H1_2	CRIPTO	0.134987	-0.6	0.427029879999705	-1	0.429302	0.470195
HISTONE_H1_2	EPO	0.00452288	-0.7	0.345905945759632	-1	0.340317	0.980664
HISTONE_H1_2	NG36	0.00111674	-0.7	0.345905945759632	-1	0.340317	0.996133
HISTONE_H1_2	X_3HAO	-0.240368	-0.495388074275832	0.197645580596272	-0.504519	0.16948	0.168555
HISTONE_H1_2	FERRITIN	0.0675637	-0.233815939237309	0.7	-0.225449	1	0.686758
HISTONE_H1_2	TNF_A	0.015207	-0.6	0.320173058485682	-1	0.317364	0.926523
HISTONE_H1_2	CREL1	0.000715804	-0.4	0.265624813384439	-1	0.255666	0.996133
HISTONE_H1_2	LECTIN__MANNOSE_2	0.271503	-0.0639861242491378	0.9	-0.0552387	1	0.0912109
HISTONE_H1_2	LRP1B	0.178583	-0.157186428819296	0.8	-0.148827	1	0.276836
HISTONE_H1_2	MYPC1	0.0952959	-0.233815939237309	0.7	-0.225449	1	0.555273
HISTONE_H1_2	BMP_6	-0.0439177	-0.356532794266503	0.461417461834116	-0.348445	1	0.810508
HISTONE_H1_2	CATHEPSIN_H	-0.131748	-0.38334142539839	0.4	-0.383149	1	0.416055
HISTONE_H1_2	ROR1	-0.233764	-0.492368734720788	0.4	-0.496361	1	0.207227
HISTONE_H1_2	CGA	-0.297286	-1	0.0541370109095394	-1	0.0509899	0.0834766
HISTONE_H1_2	FBLN3	-0.0575386	-0.428317746253143	0.282858796941304	-0.413513	0.286858	0.756367
HISTONE_H1_2	MMP_8	0.0823108	-0.207793908726958	0.6	-0.208552	1	0.586211
HISTONE_H1_2	FAM3B	-0.220813	-0.47691994518313	0.4	-0.474684	1	0.253633
HISTONE_H1_2	IFN_A_B_R1	-0.239536	-0.493664365363093	0.261946096261395	-0.501562	0.193607	0.176289
HISTONE_H1_2	HMGN1	0.102333	-0.4	0.381393124318106	-1	0.378783	0.555273
HISTONE_H1_2	UB2G2	0.410842	-0.2	0.671559029535758	-1	0.665613	0.207227
HISTONE_H1_2	QORL1	0.148154	-0.234861179590104	0.467940160664668	-0.209711	0.47384	0.416055
HISTONE_H1_2	PEDF	0.219293	-0.4	0.492331964544257	-1	0.492355	0.261367
HISTONE_H1_2	CATF	-0.146144	-0.443555635656503	0.215128202654953	-0.439207	0.208283	0.392852
HISTONE_H1_2	PLXB2	0.182991	-0.137946762959172	0.8	-0.132078	1	0.207227
IL_1_SRI	IL_1_SRI	1	0.73948676329311	1	0.780581	1	3.20144e-12
IL_1_SRI	IL_17_SR	-0.0797504	-0.6	0.194952802099972	-1	0.199409	0.586211
IL_1_SRI	IL_1RRP2	0.0954521	-0.251632342475811	0.7	-0.245498	1	0.586211
IL_1_SRI	LSAMP	0.394933	0.0507932206149217	0.9	0.0611226	1	0.0216016
IL_1_SRI	MBL	0.20996	-0.4	0.482226277860201	-1	0.481927	0.300039
IL_1_SRI	PD_L2	0.481696	0.204043487713536	0.9	0.201914	1	0.0017718
IL_1_SRI	SIGLEC_9	0.472572	0.20357736282939	0.9	0.201031	1	0.000967456
IL_1_SRI	TGF_B_R_III	0.626867	0	0.80708662185983	-1	0.813449	0.137617
IL_1_SRI	A2_ANTIPLASMIN	0.0478164	-0.331195738092278	0.418742190382676	-0.327229	0.414202	0.810508
IL_1_SRI	CALPASTATIN	-0.360042	-0.769977352931465	-0.0133349925847123	-0.687272	0.0455528	0.0834766
IL_1_SRI	CK_B_8_1	-0.151005	-0.460739999299684	0.188563464626205	-0.459801	0.175085	0.369648
IL_1_SRI	DC_SIGN	0.0929816	-0.205089697373374	0.7	-0.209408	1	0.539805
IL_1_SRI	DC_SIGNR	0.114571	-0.8	0.456934774455341	-1	0.453129	0.593945
IL_1_SRI	IL_19	-0.178506	-1	0.174455744848314	-1	0.172335	0.338711
IL_1_SRI	I_TAC	-0.482069	-1	-0.179660496395361	-1	-0.18406	0.00338205
IL_1_SRI	MIP_1A	-0.0907618	-0.7	0.239149907200707	-1	0.235073	0.60168
IL_1_SRI	MRC2	0.469655	0.176478072490123	1	0.182251	1	0.00336083
IL_1_SRI	PARC	-0.0578952	-0.425909212665684	0.273342534545946	-0.407668	0.273023	0.748633
IL_1_SRI	RESISTIN	0.281294	-0.0292295380756809	1	-0.0225905	1	0.0680078
IL_1_SRI	TRYPSIN	0.293237	-0.0595366680875356	0.8	-0.0488566	1	0.0834766
IL_1_SRI	VWF	-0.380395	-1	-0.0310727275829482	-1	-0.0221923	0.0370703
IL_1_SRI	HAPTOGLOBIN__MIXED_TYPE	-0.090726	-0.7	0.206285807026048	-1	0.206027	0.547539
IL_1_SRI	BAFF	0.0929289	-0.272837812211581	0.8	-0.269943	1	0.624883
IL_1_SRI	C9	-0.0708162	-0.7	0.239149907200707	-1	0.235073	0.686758
IL_1_SRI	CATHEPSIN_B	0.14649	-0.208665178060333	0.472894839117697	-0.205585	0.476206	0.416055
IL_1_SRI	IGM	-0.0411209	-0.299033613273966	0.5	-0.304075	1	0.795039
IL_1_SRI	IL_18_BPA	0.26863	-0.0595366680875356	0.8	-0.0488566	1	0.0834766
IL_1_SRI	LBP	0.280138	-0.0292295380756811	1	-0.0225905	1	0.0680078
IL_1_SRI	COAGULATION_FACTOR_XA	-0.283985	-0.8	0.0265456178351493	-1	0.023426	0.0680078
IL_1_SRI	TIG2	-0.187266	-0.8	0.133935528237847	-1	0.125534	0.191758
IL_1_SRI	TNF_SR_II	0.538533	-0.3	0.794508298507735	-1	0.794778	0.0834766
IL_1_SRI	SIGLEC_3	0.25142	-0.0707937672585268	0.558666686727561	-0.0529934	0.559985	0.114414
IL_1_SRI	IDUA	-0.135516	-0.43208162406354	0.6	-0.429691	1	0.470195
IL_1_SRI	AMYLOID_PRECURSOR_PROTEIN	-0.448625	-0.757332163756687	-0.00201223821270453	-0.72835	1	0.0834766
IL_1_SRI	ASAHL	-0.103056	-0.392028333799705	0.5	-0.394749	1	0.570742
IL_1_SRI	ATS13	0.123578	-0.8	0.456934774455341	-1	0.453129	0.555273
IL_1_SRI	CARBONIC_ANHYDRASE_IV	-0.261923	-0.659460018894119	0.0933956541216532	-0.619844	0.107499	0.176289
IL_1_SRI	CATHEPSIN_A	-0.0695516	-0.9	0.275947394535406	-1	0.276197	0.72543
IL_1_SRI	CATHEPSIN_S	0.0763134	-0.272837812211581	0.8	-0.269943	1	0.694492
IL_1_SRI	COAGULATION_FACTOR_VII	0.060679	-0.251632342475811	0.7	-0.245498	1	0.733164
IL_1_SRI	C2	0.0266066	-0.6	0.303828808133491	-1	0.310839	0.872383
IL_1_SRI	GRANULYSIN	-0.193541	-0.8	0.133935528237847	-1	0.125534	0.184023
IL_1_SRI	HPLN1	0.210586	-0.7	0.551400858806693	-1	0.542943	0.369648
IL_1_SRI	IDS	0.42367	-0.3	0.710969465879997	-1	0.711638	0.153086
IL_1_SRI	KALLIKREIN_12	-0.231771	-0.556977042760185	0.5	-0.548925	1	0.300039
IL_1_SRI	LYVE1	-0.0765329	-0.7	0.239149907200707	-1	0.235073	0.663555
IL_1_SRI	ASAH2	0.110148	-0.5	0.407427767842391	-1	0.409196	0.555273
IL_1_SRI	NIDOGEN	-0.0331405	-0.299033613273966	0.5	-0.304075	1	0.833711
IL_1_SRI	PIGR	-0.20535	-0.522155108901413	0.5	-0.520135	1	0.369648
IL_1_SRI	SEMAPHORIN_3A	-0.12116	-0.463005228491255	0.6	-0.46031	1	0.570742
IL_1_SRI	WFKN2	0.257501	-0.0218522295019379	0.9	-0.0137253	1	0.0602734
IL_1_SRI	BGH3	0.36838	0.0507932206149216	0.9	0.0611226	1	0.0216016
IL_1_SRI	C1R	-0.179625	-1	0.174455744848314	-1	0.172335	0.338711
IL_1_SRI	CD109	0.384959	0.0286931236566923	1	0.0280309	1	0.0370703
IL_1_SRI	CD23	-0.00420674	-0.348782497906963	0.6	-0.339414	1	0.980664
IL_1_SRI	CD48	0.17828	-0.180386893915226	0.9	-0.177339	1	0.330977
IL_1_SRI	CD5L	0.118467	-0.8	0.429107410955235	-1	0.426611	0.539805
IL_1_SRI	CNTN2	-0.022237	-0.348782497906963	0.6	-0.339414	1	0.90332
IL_1_SRI	CONTACTIN_4	0.0672298	-0.205089697373374	0.7	-0.209408	1	0.663555
IL_1_SRI	CONTACTIN_5	0.224523	-0.7	0.551400858806693	-1	0.542943	0.315508
IL_1_SRI	CYTF	0.0142813	-0.6	0.347123610008445	-1	0.337079	0.941992
IL_1_SRI	CYSTATIN_M	0.168485	-0.13603121305473	0.7	-0.128107	1	0.276836
IL_1_SRI	FCG2A	-0.0091625	-0.285071762386152	0.5	-0.282081	1	0.949727
IL_1_SRI	FCG2B	0.0234027	-0.5	0.29085530747976	-1	0.293292	0.880117
IL_1_SRI	FCG3B	0.048685	-0.273954304929055	0.376392027326738	-0.253327	0.388265	0.771836
IL_1_SRI	FCN2	0.10362	-0.5	0.407427767842391	-1	0.409196	0.586211
IL_1_SRI	GFRA_1	0.0660132	-0.272837812211582	0.8	-0.269943	1	0.733164
IL_1_SRI	HEPARIN_COFACTOR_II	-0.581633	-1	-0.316216993834843	-1	-0.323054	5.36578e-05
IL_1_SRI	LRIG3	0.23749	-0.4	0.491987819915566	-1	0.494476	0.184023
IL_1_SRI	MATN2	0.455158	0.130133252713499	0.771989176623412	0.145003	0.766318	0.00588102
IL_1_SRI	RGMB	0.51237	-0.2	0.771848043911933	-1	0.762777	0.199492
IL_1_SRI	RGM_C	0.0626604	-0.272837812211582	0.8	-0.269943	1	0.748633
IL_1_SRI	TFPI	-0.226519	-0.522155108901413	0.5	-0.520135	1	0.276836
IL_1_SRI	TSP4	0.110882	-0.8	0.456934774455341	-1	0.453129	0.60168
IL_1_SRI	AMINOACYLASE_1	-0.0540213	-0.390164321664853	0.257613528389059	-0.378958	0.25274	0.740898
IL_1_SRI	ANTITHROMBIN_III	0.465343	0.152620837962938	1	0.161377	1	0.00588102
IL_1_SRI	CARBONIC_ANHYDRASE_6	-0.0159949	-0.292620994790219	0.6	-0.291787	1	0.918789
IL_1_SRI	CDK5_P35	-0.219131	-0.556977042760185	0.5	-0.548925	1	0.35418
IL_1_SRI	CATHEPSIN_V	0.109745	-0.8	0.456934774455341	-1	0.453129	0.609414
IL_1_SRI	DKK_4	-0.278578	-0.8	0.0113462838047078	-1	0.00804879	0.0525391
IL_1_SRI	ECM1	0.109263	-0.5	0.407427767842391	-1	0.409196	0.563008
IL_1_SRI	FETUB	-0.157437	-0.552447508458076	0.106937905194801	-0.643087	0.101682	0.276836
IL_1_SRI	KALLIKREIN_7	0.161816	-0.158514919889323	0.8	-0.1509	1	0.346445
IL_1_SRI	PAK3	-0.14147	-0.464156002032889	0.452380118991145	-0.46031	1	0.493398
IL_1_SRI	PK3CG	-0.377944	-1	-0.0310727275829482	-1	-0.0221923	0.0370703
IL_1_SRI	TPSB2	-0.17559	-0.8	0.133935528237847	-1	0.125534	0.253633
IL_1_SRI	BSP	0.264598	-0.0744199376869212	0.9	-0.0728235	1	0.153086
IL_1_SRI	CAMK1D	-0.189696	-1	0.174455744848314	-1	0.172335	0.300039
IL_1_SRI	CD30_LIGAND	-0.405242	-0.689358084476228	0.2	-0.690616	1	0.245898
IL_1_SRI	EPHA1	0.247291	-0.100535504797632	0.570962233767924	-0.0903637	0.56997	0.16082
IL_1_SRI	GRANZYME_A	0.163367	-0.158514919889323	0.8	-0.1509	1	0.346445
IL_1_SRI	IL_18_RA	0.0649153	-0.251632342475811	0.7	-0.245498	1	0.717695
IL_1_SRI	IR	0.192106	-0.13603121305473	0.7	-0.128107	1	0.191758
IL_1_SRI	KALLISTATIN	0.270797	-0.029229538075681	1	-0.0225905	1	0.0680078
IL_1_SRI	PDGF_RB	-0.0738456	-0.6	0.194952802099972	-1	0.199409	0.617148
IL_1_SRI	PGCB	0.0388115	-0.375696394373943	0.319581540963499	-0.327648	0.328568	0.818242
IL_1_SRI	SE_SELECTIN	0.05878	-0.205089697373374	0.7	-0.209408	1	0.709961
IL_1_SRI	THROMBOSPONDIN_1	-0.405737	-0.736092605285454	0.4	-0.72835	1	0.253633
IL_1_SRI	ANGIOTENSINOGEN	0.519537	-0.3	0.794508298507735	-1	0.794778	0.168555
IL_1_SRI	CATALASE	0.077708	-0.272837812211581	0.8	-0.269943	1	0.686758
IL_1_SRI	GCP_2	-0.24647	-0.564765729228002	0.257298572384704	-0.550378	0.34797	0.238164
IL_1_SRI	LYMPHOTOXIN_A1_B2	0.427763	-0.3	0.710969465879997	-1	0.711638	0.137617
IL_1_SRI	MDC	-0.205999	-0.494730131563112	0.5	-0.500238	1	0.346445
IL_1_SRI	MIP_5	-0.17623	-0.7	0.0962102948233714	-1	0.100234	0.168555
IL_1_SRI	PROTEINASE_3	0.0916994	-0.251632342475811	0.7	-0.245498	1	0.60168
IL_1_SRI	TAFI	-0.248045	-0.513725921843004	0.0791333625746983	-0.519314	0.0658382	0.114414
IL_1_SRI	TARC	-0.117897	-0.43208162406354	0.6	-0.429691	1	0.547539
IL_1_SRI	TGF_B3	-0.256981	-0.595168032660152	0.0804974130912278	-0.592042	0.0752557	0.137617
IL_1_SRI	TSH	0.131401	-0.8	0.429107410955235	-1	0.426611	0.485664
IL_1_SRI	DKK1	-0.368203	-1	-0.0711180406398517	-1	-0.0811706	0.0138672
IL_1_SRI	A2_HS_GLYCOPROTEIN	0.132797	-0.8	0.456934774455341	-1	0.453129	0.516602
IL_1_SRI	ARYLSULFATASE_A	0.29521	-0.0595366680875356	0.8	-0.0488566	1	0.0834766
IL_1_SRI	BMP10	0.362401	0.0227223260650979	0.796107420539529	0.0138073	0.737505	0.0370703
IL_1_SRI	CAMK1	-0.0371902	-0.348782497906963	0.6	-0.339414	1	0.841445
IL_1_SRI	CHITOTRIOSIDASE_1	0.00787845	-0.7	0.363436523496316	-1	0.359018	0.965195
IL_1_SRI	CHL1	0.417776	-0.2	0.662376773981752	-1	0.654898	0.168555
IL_1_SRI	DKK3	0.371268	0.0507932206149217	0.9	0.0611226	1	0.0216016
IL_1_SRI	ENDOTHELIN_CONVERTING_1	-0.0899805	-0.7	0.206285807026048	-1	0.206027	0.547539
IL_1_SRI	FCN1	0.0657744	-0.234310522955264	0.7	-0.22577	1	0.686758
IL_1_SRI	GNS	0.12785	-0.8	0.429107410955235	-1	0.426611	0.501133
IL_1_SRI	HGFA	0.36065	0.10348253273983	0.8	0.104105	1	0.00957533
IL_1_SRI	MP2K2	-0.349987	-0.642270602647511	0.0306580559700473	-0.63007	0.0353892	0.0680078
IL_1_SRI	NID2	-0.102303	-0.411118840929162	0.5	-0.411695	1	0.593945
IL_1_SRI	OLR1	-0.00207916	-0.348782497906963	0.6	-0.339414	1	0.988398
IL_1_SRI	RAP	-0.263752	-0.8	0.0265456178351493	-1	0.023426	0.0680078
IL_1_SRI	VEGF_SR2	0.325682	-0.4	0.583148968922953	-1	0.58307	0.153086
IL_1_SRI	COMPLEMENT_FACTOR_H_5	-0.133971	-0.411118840929162	0.5	-0.411695	1	0.446992
IL_1_SRI	IGF_II_RECEPTOR	0.124289	-0.4	0.374710016909221	-1	0.370823	0.423789
IL_1_SRI	KALLIKREIN_14	-0.64671	-0.916460172208078	-0.249472493102418	-0.878556	1	0.0757422
IL_1_SRI	ANGIOSTATIN	-0.592683	-1	-0.236691971836179	-1	-0.220346	0.00461907
IL_1_SRI	CK_MB	0.224318	-0.7	0.551400858806693	-1	0.542943	0.315508
IL_1_SRI	P27KIP1	0.255708	-0.105415286218904	0.630680970978271	-0.114827	0.609829	0.184023
IL_1_SRI	PYY	-0.0774355	-0.9	0.275947394535406	-1	0.276197	0.694492
IL_1_SRI	STX1A	-0.0170105	-0.37307102988054	0.6	-0.366188	1	0.934258
IL_1_SRI	STIE_2	0.390373	0.0286931236566925	1	0.0280309	1	0.0370703
IL_1_SRI	CARBONIC_ANHYDRASE_III	0.211651	-0.5	0.512209976784883	-1	0.511051	0.323242
IL_1_SRI	CYSTATIN_S	0.0159595	-0.7	0.363436523496316	-1	0.359018	0.934258
IL_1_SRI	CYTD	0.279147	-0.0292295380756811	1	-0.0225905	1	0.0680078
IL_1_SRI	ENDOCAN	0.207115	-0.7	0.551400858806693	-1	0.542943	0.385117
IL_1_SRI	PPAC	-0.0878532	-0.7	0.218430507231188	-1	0.217036	0.578477
IL_1_SRI	NAGK	0.145373	-0.276484675573288	0.486253262240599	-0.258323	0.490737	0.470195
IL_1_SRI	SRAGE	0.075814	-0.234310522955264	0.7	-0.22577	1	0.640352
IL_1_SRI	BPI	-0.0606374	-0.9	0.275947394535406	-0.615789	0.277519	0.764102
IL_1_SRI	C6	-0.297677	-1	0.0526060831450231	-1	0.043638	0.0834766
IL_1_SRI	FACTOR_B	-0.131172	-0.463005228491255	0.6	-0.46031	1	0.53207
IL_1_SRI	IGE	-0.150493	-0.49431283905025	0.259974009875884	-0.490886	0.267128	0.454727
IL_1_SRI	IL_17E	-0.15897	-0.596422969583642	0.119099497603612	-1	0.112508	0.292305
IL_1_SRI	IL_6_SRA	0.157702	-0.133874497644306	0.515585011772032	-0.117442	1	0.307773
IL_1_SRI	NEUROTROPHIN_3	0.225762	-0.7	0.551400858806693	-1	0.542943	0.307773
IL_1_SRI	PAPP_A	0.238472	-0.206284763235569	0.524171566575478	-0.169537	0.526548	0.199492
IL_1_SRI	PLASMINOGEN	-0.467331	-1	-0.179660496395361	-1	-0.18406	0.00338205
IL_1_SRI	PREKALLIKREIN	0.151705	-0.098111603266328	0.521927219556156	-0.0994914	1	0.276836
IL_1_SRI	ALPHA_1_ANTICHYMOTRYPSIN	-0.0605375	-0.458222640689679	0.261195264860049	-0.43051	0.25972	0.733164
IL_1_SRI	P_SELECTIN	0.194628	-0.12286231479741	0.7	-0.117442	1	0.184023
IL_1_SRI	TENASCIN	0.243911	-0.0858116445026303	0.493355140372067	-0.06033	0.501798	0.10668
IL_1_SRI	FACTOR_H	-0.0222939	-0.373071029880541	0.6	-0.366188	1	0.911055
IL_1_SRI	MMP_2	0.431071	-0.2	0.662376773981752	-1	0.654898	0.0989453
IL_1_SRI	TRANSFERRIN	0.456244	0.113207171200203	0.809202032304342	0.0837397	0.764284	0.0138672
IL_1_SRI	HISTONE_H2A_Z	0.302619	-0.4	0.583148968922953	-1	0.58307	0.269102
IL_1_SRI	IGF_I_SR	0.539606	-0.2	0.771848043911933	-1	0.762777	0.0602734
IL_1_SRI	IL_1_R4	0.129746	-0.8	0.429107410955235	-1	0.426611	0.493398
IL_1_SRI	NCAM_L1	0.132346	-0.8	0.429107410955235	-1	0.426611	0.47793
IL_1_SRI	CYTT	0.244018	-0.0940336796199945	0.497989727169647	-0.0703667	0.517937	0.122148
IL_1_SRI	BOC	0.614295	-0.2	0.882834802770564	-1	0.871513	0.214961
IL_1_SRI	SAA	-0.150546	-0.448032519019741	0.150987376700769	-0.444727	0.133503	0.315508
IL_1_SRI	CRP	0.0328456	-0.7	0.363436523496316	-1	0.359018	0.864648
IL_1_SRI	SICAM_1	-0.101432	-0.392028333799705	0.5	-0.394749	1	0.578477
IL_1_SRI	MSP	-0.070779	-0.7	0.206285807026048	-1	0.206027	0.648086
IL_1_SRI	SP_D	0.0824984	-0.251632342475811	0.7	-0.245498	1	0.640352
IL_1_SRI	COLLECTIN_KIDNEY_1	-0.559582	-0.894074236971485	-0.289216492559989	-0.843666	-0.287848	0.000421172
IL_1_SRI	ENPP7	-0.0508068	-0.373006572998296	0.274338926994941	-0.357783	0.272465	0.756367
IL_1_SRI	ENTP5	-0.110296	-0.43208162406354	0.6	-0.429691	1	0.586211
IL_1_SRI	FCRL3	-0.136567	-0.463005228491255	0.6	-0.46031	1	0.508867
IL_1_SRI	MFGM	0.166171	-0.180386893915226	0.9	-0.177339	1	0.385117
IL_1_SRI	PCSK7	0.435172	-0.3	0.683556579637378	-1	0.683704	0.0757422
IL_1_SRI	SPARCL1	0.578802	0.294937216174608	1	0.294716	1	0.000374067
IL_1_SRI	TGM3	0.0603933	-0.272837812211582	0.8	-0.269943	1	0.756367
IL_1_SRI	TROPOMYOSIN_2	-0.236098	-0.522155108901413	0.5	-0.520135	1	0.238164
IL_1_SRI	ZAP70	-0.0407165	-0.348782497906963	0.6	-0.339414	1	0.818242
IL_1_SRI	C1_ESTERASE_INHIBITOR	0.0625708	-0.251632342475811	0.7	-0.245498	1	0.72543
IL_1_SRI	C4	0.397708	0.0507932206149217	0.9	0.0611226	1	0.0216016
IL_1_SRI	C5B__6_COMPLEX	-0.282592	-1	0.0526060831450231	-1	0.043638	0.0834766
IL_1_SRI	IL_5_RA	-0.109717	-0.392028333799705	0.5	-0.394749	1	0.539805
IL_1_SRI	KININOGEN__HMW	0.0743414	-0.272837812211581	0.8	-0.269943	1	0.702227
IL_1_SRI	NCAM_120	0.10121	-0.5	0.38346879749463	-1	0.384602	0.570742
IL_1_SRI	SCGF_ALPHA	-0.214113	-0.485413639630293	0.4	-0.484515	1	0.292305
IL_1_SRI	BSSP4	0.113705	-0.8	0.456934774455341	-1	0.453129	0.593945
IL_1_SRI	BST1	0.00884609	-0.6	0.275567225445761	-1	0.268345	0.949727
IL_1_SRI	CDON	0.253867	-0.0581915276107231	0.575245447829922	-0.0404128	0.583084	0.0989453
IL_1_SRI	CLUSTERIN	-0.492488	-1	-0.159185001939321	-1	-0.164587	0.00575909
IL_1_SRI	EMR2	0.311214	-0.4	0.595219854495664	-1	0.597308	0.222695
IL_1_SRI	FUCOSYLTRANSFERASE_3	0.331644	-0.4	0.595219854495664	-1	0.597308	0.129883
IL_1_SRI	FUT5	-0.0443457	-0.306165466033637	0.37274876142587	-0.315351	0.323818	0.77957
IL_1_SRI	HDGR2	-0.293782	-1	0.0701134918311705	-1	0.068728	0.0989453
IL_1_SRI	IL_34	-0.00991057	-0.37307102988054	0.6	-0.366188	1	0.965195
IL_1_SRI	KYNU	-0.243104	-0.528523709738906	0.240716755316167	-0.524263	0.242714	0.207227
IL_1_SRI	PLXC1	0.121642	-0.8	0.456934774455341	-1	0.453129	0.563008
IL_1_SRI	SLIK5	0.587241	0.294937216174609	1	0.294716	1	0.000374067
IL_1_SRI	PH	0.236619	-0.4	0.491987819915566	-1	0.494476	0.184023
IL_1_SRI	APO_D	-0.35125	-0.601141636387089	-0.00563027368823607	-0.625244	-0.0266258	0.0370703
IL_1_SRI	AFAMIN	-0.324943	-0.58442205065069	0.4	-0.586925	1	0.168555
IL_1_SRI	GELSOLIN	0.473153	0.176478072490123	1	0.182251	1	0.00336083
IL_1_SRI	C34_GP41_HIV_FRAGMENT	0.422091	-0.2	0.6477041783415	-1	0.63957	0.122148
IL_1_SRI	PERL	-0.223264	-0.485413639630293	0.4	-0.484515	1	0.245898
IL_1_SRI	ITI_HEAVY_CHAIN_H4	-0.127332	-0.411118840929162	0.5	-0.411695	1	0.47793
IL_1_SRI	TXD12	-0.0643756	-0.6	0.189188287249436	-1	0.189765	0.65582
IL_1_SRI	SL_SELECTIN	0.393401	0.0286931236566923	1	0.0280309	1	0.0370703
IL_1_SRI	BMPR1A	0.134321	-0.8	0.456934774455341	-1	0.453129	0.508867
IL_1_SRI	TRKB	0.196066	-0.13603121305473	0.7	-0.128107	1	0.191758
IL_1_SRI	ANGIOGENIN	-0.136114	-0.411118840929162	0.5	-0.411695	1	0.439258
IL_1_SRI	COAGULATION_FACTOR_IX	-0.0981999	-0.7	0.239149907200707	-1	0.235073	0.563008
IL_1_SRI	COAGULATION_FACTOR_X	-0.235023	-0.494730131563112	0.5	-0.500238	1	0.207227
IL_1_SRI	COAGULATION_FACTOR_V	0.364567	0.0286931236566923	1	0.023635	0.780012	0.0370703
IL_1_SRI	ENDOGLIN	0.444912	0.0574212075304846	0.68453236985811	0.10348	0.691355	0.0216016
IL_1_SRI	HCC_4	-0.227665	-0.469210274229359	0.4	-0.46349	1	0.184023
IL_1_SRI	HEMOGLOBIN	0.569907	0.236919297272797	1	0.228562	1	0.00355102
IL_1_SRI	MIP_3B	0.172214	-0.180386893915226	0.9	-0.177339	1	0.361914
IL_1_SRI	MIS	0.532546	0.306319304913224	1	0.30652	1	6.96474e-05
IL_1_SRI	STANNIOCALCIN_1	0.117348	-0.8	0.429107410955235	-1	0.426611	0.547539
IL_1_SRI	ANNEXIN_I	0.307149	-0.3	0.573688970959904	-1	0.568673	0.214961
IL_1_SRI	ANNEXIN_II	0.439409	-0.0965451061708751	0.716701950673119	-1	0.711638	0.0834766
IL_1_SRI	ARMEL	0.541323	0.00812640519944552	0.797033160666497	-1	0.794778	0.0680078
IL_1_SRI	ARTS1	0.0322879	-0.6	0.303828808133491	-1	0.310839	0.84918
IL_1_SRI	CARBONIC_ANHYDRASE_I	0.223493	-0.7	0.551400858806693	-1	0.542943	0.323242
IL_1_SRI	CATZ	0.20925	-0.5	0.512209976784883	-1	0.511051	0.330977
IL_1_SRI	DERM	0.169627	-0.158514919889323	0.8	-0.1509	1	0.315508
IL_1_SRI	ELAFIN	-0.206856	-0.556977042760185	0.5	-0.548925	1	0.400586
IL_1_SRI	ERP29	0.210529	-0.5	0.512209976784883	-1	0.511051	0.323242
IL_1_SRI	FIBRINOGEN_G_CHAIN_DIMER	-0.223136	-0.556977042760185	0.5	-0.548925	1	0.338711
IL_1_SRI	GP1BA	0.209874	-0.4	0.482226277860201	-1	0.481927	0.300039
IL_1_SRI	GPC5	0.339938	-0.5	0.632922252979229	-1	0.629753	0.129883
IL_1_SRI	GRN	-0.356978	-0.65264576364916	-0.0362703918077929	-0.665663	-0.0616838	0.0138672
IL_1_SRI	HRG	-0.0186021	-0.37307102988054	0.6	-0.366188	1	0.926523
IL_1_SRI	LG3BP	-0.486999	-1	-0.179660496395361	-1	-0.18406	0.00338205
IL_1_SRI	MN_SOD	-0.493304	-1	-0.179660496395361	-1	-0.18406	0.00338205
IL_1_SRI	PAFAH	-0.0145316	-0.348782497906963	0.6	-0.339414	1	0.934258
IL_1_SRI	SCD163	-0.37919	-0.8	-0.0987028087918336	-1	-0.0975431	0.0138672
IL_1_SRI	SEPR	0.21572	-0.5	0.512209976784883	-1	0.511051	0.300039
IL_1_SRI	TRYPSIN_2	0.141832	-0.265389554048148	0.452426178878012	-0.243207	0.452643	0.439258
IL_1_SRI	TSG_6	0.269276	-0.0218522295019378	0.9	-0.0137253	1	0.0602734
IL_1_SRI	CLM6	0.137662	-0.369052636861446	0.434107180256064	-0.304181	0.435755	0.454727
IL_1_SRI	DAF	0.491875	0.130372840282369	1	0.12954	1	0.0138672
IL_1_SRI	GPNMB	0.0927862	-0.272837812211582	0.8	-0.269943	1	0.624883
IL_1_SRI	IL_17B_R	0.334116	-0.5	0.632922252979229	-1	0.629753	0.16082
IL_1_SRI	IL_22BP	0.210594	-0.7	0.551400858806693	-1	0.542943	0.369648
IL_1_SRI	IL_23_R	0.165681	-0.180386893915226	0.9	-0.177339	1	0.385117
IL_1_SRI	ILT_2	-0.365988	-0.8	-0.102118708522393	-1	-0.103088	0.0083765
IL_1_SRI	ILT_4	0.254564	-0.054602724386957	0.579966665085981	-0.037116	0.591738	0.0989453
IL_1_SRI	JAG1	0.678873	0.419262892241717	1	0.426128	1	8.04503e-06
IL_1_SRI	LAG_3	0.30439	-0.5	0.632922252979229	-1	0.629753	0.276836
IL_1_SRI	MICB	0.211999	-0.5	0.512209976784883	-1	0.511051	0.323242
IL_1_SRI	NOGO_RECEPTOR	0.349996	0.0883122433828011	0.650675927560309	0.0997461	0.673908	0.00957533
IL_1_SRI	NOTCH_1	0.644272	0.203341784716343	0.890971570676147	-1	0.871513	0.0757422
IL_1_SRI	NOTCH_3	0.342	-0.172519457298969	0.584329550984916	-0.0703296	0.589753	0.0757422
IL_1_SRI	NR_CAM	0.248274	-0.168215925743553	0.582265417136047	-0.170003	0.571153	0.214961
IL_1_SRI	NRX3B	0.655971	0.326976165809172	0.967992714479788	0.219802	0.886643	0.0216016
IL_1_SRI	SEM6B	0.542435	0.109112441149031	0.778156580995983	0.0294686	0.764235	0.0525391
IL_1_SRI	SICAM_5	0.0906461	-0.234310522955264	0.7	-0.22577	1	0.570742
IL_1_SRI	SIG14	0.221626	-0.4	0.491987819915566	-1	0.494476	0.261367
IL_1_SRI	SREC_I	0.251261	-0.0716134760812441	0.557588326283297	-0.0538739	0.558743	0.114414
IL_1_SRI	TCCR	0.171678	-0.180386893915226	0.9	-0.177339	1	0.361914
IL_1_SRI	UNC5H3	0.721568	0	0.95001756008873	-1	0.928068	0.176289
IL_1_SRI	UNC5H4	0.571166	0.275644932232587	1	0.276808	1	0.000832532
IL_1_SRI	PCSK9	-0.583835	-1	-0.266597864575596	-1	-0.263746	0.00136554
IL_1_SRI	DRAK2	0.240823	-0.307834872813938	0.55518737571144	-0.362034	0.544104	0.245898
IL_1_SRI	TYK2	0.0943876	-0.251632342475811	0.7	-0.245498	1	0.586211
IL_1_SRI	EOTAXIN	-0.141052	-0.43208162406354	0.6	-0.429691	1	0.446992
IL_1_SRI	COAGULATION_FACTOR_IXAB	-0.123888	-0.463005228491255	0.6	-0.46031	1	0.563008
IL_1_SRI	B7_2	-0.0334083	-0.348782497906963	0.6	-0.339414	1	0.856914
IL_1_SRI	CALGRANULIN_B	-0.0135158	-0.299033613273966	0.5	-0.304075	1	0.934258
IL_1_SRI	CASPASE_10	0.0296891	-0.6	0.347123610008445	-1	0.337079	0.872383
IL_1_SRI	IL_1RA	-0.514336	-0.814649483119017	0.3	-0.810105	1	0.214961
IL_1_SRI	OMD	-0.0354731	-0.299033613273966	0.5	-0.304075	1	0.825977
IL_1_SRI	SEMAPHORIN_3E	0.342279	0.00858942281870406	0.592626707647465	0.0300169	0.602175	0.0370703
IL_1_SRI	SET	-0.121259	-0.463005228491255	0.6	-0.46031	1	0.570742
IL_1_SRI	FAS__SOLUBLE	0.0729637	-0.251632342475811	0.7	-0.245498	1	0.679023
IL_1_SRI	SLEPTIN_R	0.126712	-0.5	0.38346879749463	-1	0.384602	0.439258
IL_1_SRI	SHPS1	0.220136	-0.4	0.482226277860201	-1	0.481927	0.245898
IL_1_SRI	TROPONIN_I__SKELETAL	0.281308	-0.0744199376869211	0.9	-0.0728235	1	0.0989453
IL_1_SRI	CNDP1	-0.0467085	-0.35113091222278	0.29566335325552	-0.336926	0.307836	0.77957
IL_1_SRI	COLEC12	0.263218	-0.0292295380756811	1	-0.0225905	1	0.0680078
IL_1_SRI	CYTN	0.299181	-0.0292295380756809	1	-0.0225905	1	0.0680078
IL_1_SRI	FICOLIN_3	-0.00200188	-0.348782497906963	0.6	-0.339414	1	0.988398
IL_1_SRI	H6ST1	-0.0286382	-0.373071029880541	0.6	-0.366188	1	0.887852
IL_1_SRI	RBP	0.0660108	-0.234310522955264	0.7	-0.22577	1	0.686758
IL_1_SRI	RGMA	0.563265	0.275644932232587	1	0.276808	1	0.000832532
IL_1_SRI	SICAM_2	0.16488	-0.180386893915226	0.9	-0.177339	1	0.385117
IL_1_SRI	SLAF7	0.0425869	-0.312151049942377	0.3413044237521	-0.290642	0.34664	0.795039
IL_1_SRI	CATHEPSIN_D	-0.126385	-0.463005228491255	0.6	-0.46031	1	0.555273
IL_1_SRI	EGF	0.0245242	-0.6	0.347123610008445	-1	0.337079	0.895586
IL_1_SRI	BFGF_R	0.713598	0	0.898322739246125	-1	0.902866	0.238164
IL_1_SRI	CRIPTO	0.278548	-0.0744199376869211	0.9	-0.0728235	1	0.0989453
IL_1_SRI	EPO	0.570849	0.236919297272797	1	0.228562	1	0.00355102
IL_1_SRI	NG36	-0.0492834	-0.457057609349326	0.314278227739823	-0.427302	0.329609	0.802773
IL_1_SRI	X_3HAO	-0.348645	-0.634413578842174	0.0483384964228263	-0.62488	0.0518284	0.0757422
IL_1_SRI	FERRITIN	0.0292898	-0.6	0.347123610008445	-1	0.337079	0.872383
IL_1_SRI	TNF_A	-0.491287	-1	-0.159185001939321	-1	-0.164587	0.00575909
IL_1_SRI	CREL1	0.150577	-0.0889898100477275	0.7	-0.0877063	1	0.23043
IL_1_SRI	LECTIN__MANNOSE_2	-0.595903	-1	-0.236691971836179	-1	-0.220346	0.00461907
IL_1_SRI	LRP1B	0.0220435	-0.7	0.363436523496316	-1	0.359018	0.911055
IL_1_SRI	MYPC1	0.243409	-0.144959277548355	0.550366406457186	-0.116986	0.547944	0.176289
IL_1_SRI	BMP_6	0.310568	-0.5	0.632922252979229	-1	0.629753	0.253633
IL_1_SRI	CATHEPSIN_H	0.175737	-0.12286231479741	0.7	-0.117442	1	0.214961
IL_1_SRI	ROR1	0.626954	-0.2	0.860403758469236	-1	0.847862	0.153086
IL_1_SRI	CGA	0.448719	0.0607269691708009	0.763810445634304	0.0176972	0.732036	0.0448047
IL_1_SRI	FBLN3	0.649653	0.27621826055292	0.913611993200152	-0.0364466	0.872006	0.0525391
IL_1_SRI	MMP_8	-0.0989003	-0.7	0.218430507231188	-1	0.217036	0.53207
IL_1_SRI	FAM3B	-0.213967	-0.485413639630293	0.4	-0.484515	1	0.292305
IL_1_SRI	IFN_A_B_R1	0.249975	-0.0887477091703923	0.585202272618794	-0.0754973	0.590363	0.145352
IL_1_SRI	HMGN1	-0.388962	-0.9	-0.0979006352468761	-1	-0.0924853	0.0138672
IL_1_SRI	UB2G2	0.0400008	-0.396918849061228	0.356848331379485	-0.389483	0.347291	0.825977
IL_1_SRI	QORL1	-0.295	-1	0.0701134918311705	-1	0.068728	0.0989453
IL_1_SRI	PEDF	0.454988	0.129234601349752	0.770408414504847	0.144126	0.764514	0.00588102
IL_1_SRI	CATF	0.21005	-0.5	0.512209976784883	-1	0.511051	0.330977
IL_1_SRI	PLXB2	0.214528	-0.5	0.512209976784883	-1	0.511051	0.307773
IL_17_SR	IL_17_SR	1	0.833937641882258	1	0.857868	1	2.911e-13
IL_17_SR	IL_1RRP2	-0.18477	-0.7	0.0971406247248577	-1	0.099473	0.16082
IL_17_SR	LSAMP	0.0589942	-0.197662503855409	0.481236644494678	-0.201818	0.468097	0.694492
IL_17_SR	MBL	-0.0628041	-0.6	0.181320438699851	-1	0.173945	0.640352
IL_17_SR	PD_L2	0.0953817	-0.181954798215692	0.6	-0.174515	1	0.446992
IL_17_SR	SIGLEC_9	-0.0974372	-0.5	0.164207855577249	-1	0.153178	0.369648
IL_17_SR	TGF_B_R_III	-0.0412912	-0.275871399240308	0.5	-0.270367	0.477385	0.764102
IL_17_SR	A2_ANTIPLASMIN	-0.17053	-1	0.126651469969023	-1	0.124555	0.276836
IL_17_SR	CALPASTATIN	0.0346973	-0.6	0.309504041788945	-1	0.313556	0.833711
IL_17_SR	CK_B_8_1	-0.0668643	-0.6	0.188000382394249	-1	0.183351	0.632617
IL_17_SR	DC_SIGN	-0.106383	-0.370692014424462	0.4	-0.361114	1	0.516602
IL_17_SR	DC_SIGNR	-0.00633788	-0.3218965217625	0.7	-0.32024	1	0.97293
IL_17_SR	IL_19	-0.116991	-0.411058091521354	0.5	-0.413007	1	0.53207
IL_17_SR	I_TAC	-0.0108908	-0.281461463512431	0.5	-0.27912	1	0.941992
IL_17_SR	MIP_1A	0.240348	-0.0941041681928815	0.491642200531654	-0.080392	0.49877	0.129883
IL_17_SR	MRC2	-0.112606	-0.377594583090561	0.5	-0.372098	1	0.493398
IL_17_SR	PARC	0.322787	-0.3	0.567650454039176	-1	0.560445	0.145352
IL_17_SR	RESISTIN	-0.0886029	-0.6	0.188000382394249	-1	0.183351	0.508867
IL_17_SR	TRYPSIN	0.0865567	-0.196278187498965	0.6	-0.199251	1	0.555273
IL_17_SR	VWF	-0.0835105	-0.8	0.232158750168287	-1	0.224843	0.609414
IL_17_SR	HAPTOGLOBIN__MIXED_TYPE	0.018968	-0.5	0.273303815734194	-1	0.26674	0.895586
IL_17_SR	BAFF	-0.112278	-0.411058091521354	0.5	-0.413007	1	0.555273
IL_17_SR	C9	-0.0383562	-0.290614742886752	0.5	-0.290867	1	0.802773
IL_17_SR	CATHEPSIN_B	0.0970814	-0.196278187498965	0.6	-0.199251	1	0.501133
IL_17_SR	IGM	0.0279689	-0.5	0.273303815734194	-1	0.26674	0.841445
IL_17_SR	IL_18_BPA	-0.104044	-0.387323543907175	0.5	-0.385565	1	0.563008
IL_17_SR	LBP	0.0841868	-0.189199657136889	0.6	-0.185774	1	0.539805
IL_17_SR	COAGULATION_FACTOR_XA	0.0250389	-0.5	0.283284096010356	-1	0.278511	0.864648
IL_17_SR	TIG2	0.394603	0.113564982815517	0.8	0.119814	1	0.00617151
IL_17_SR	TNF_SR_II	0.185336	-0.131065168437004	1	-0.129372	1	0.191758
IL_17_SR	SIGLEC_3	-0.217945	-0.466352635151118	0.4	-0.459835	1	0.238164
IL_17_SR	IDUA	-0.135375	-0.387323543907175	0.5	-0.385565	1	0.400586
IL_17_SR	AMYLOID_PRECURSOR_PROTEIN	0.128873	-0.5	0.397982100248043	-1	0.404292	0.462461
IL_17_SR	ASAHL	-0.0869373	-0.6	0.181320438699851	-1	0.173945	0.501133
IL_17_SR	ATS13	-0.26256	-0.794890984551736	0.0331291902628667	-1	0.0252627	0.0834766
IL_17_SR	CARBONIC_ANHYDRASE_IV	-0.220024	-0.497256145078572	0.4	-0.503325	1	0.28457
IL_17_SR	CATHEPSIN_A	0.0243741	-0.6	0.309504041788945	-1	0.313556	0.887852
IL_17_SR	CATHEPSIN_S	0.0524103	-0.258873706156387	0.395158134390089	-0.245465	0.403139	0.748633
IL_17_SR	COAGULATION_FACTOR_VII	0.0494425	-0.258925920862847	0.344051524460935	-0.249928	0.335898	0.748633
IL_17_SR	C2	0.0737582	-0.189199657136889	0.6	-0.185774	1	0.593945
IL_17_SR	GRANULYSIN	0.0817314	-0.189199657136889	0.6	-0.185774	1	0.547539
IL_17_SR	HPLN1	0.126351	-0.5	0.397982100248043	-1	0.404292	0.470195
IL_17_SR	IDS	-0.22117	-0.497256145078572	0.4	-0.503325	1	0.28457
IL_17_SR	KALLIKREIN_12	-0.00071195	-0.3218965217625	0.7	-0.32024	1	0.996133
IL_17_SR	LYVE1	0.159692	-0.105569409216126	0.6	-0.103038	1	0.253633
IL_17_SR	ASAH2	-0.0691894	-0.6	0.188000382394249	-1	0.183351	0.617148
IL_17_SR	NIDOGEN	-0.102523	-0.370692014424462	0.4	-0.361114	1	0.53207
IL_17_SR	PIGR	-0.0510985	-0.345644760551192	0.24117443716523	-0.337482	0.236162	0.733164
IL_17_SR	SEMAPHORIN_3A	0.105314	-0.5	0.397982100248043	-1	0.404292	0.570742
IL_17_SR	WFKN2	-0.083615	-0.6	0.181320438699851	-1	0.173945	0.524336
IL_17_SR	BGH3	-0.120265	-0.387323543907175	0.5	-0.385565	1	0.47793
IL_17_SR	C1R	0.0162784	-0.6	0.309504041788945	-1	0.313556	0.926523
IL_17_SR	CD109	-0.234788	-0.497256145078572	0.4	-0.503325	1	0.214961
IL_17_SR	CD23	0.101889	-0.5	0.381899845249617	-1	0.379358	0.563008
IL_17_SR	CD48	0.0345549	-0.6	0.309504041788945	-1	0.313556	0.833711
IL_17_SR	CD5L	0.103493	-0.5	0.381899845249617	-1	0.379358	0.547539
IL_17_SR	CNTN2	-0.324355	-0.5668863566918	0.3	-0.560313	1	0.129883
IL_17_SR	CONTACTIN_4	-0.153805	-0.574173581101509	0.0832565261883204	-0.526575	0.0809825	0.238164
IL_17_SR	CONTACTIN_5	-0.121005	-0.411058091521354	0.5	-0.413007	1	0.516602
IL_17_SR	CYTF	-0.0436247	-0.297020989452258	0.303335337571464	-0.299827	0.314576	0.771836
IL_17_SR	CYSTATIN_M	0.0928982	-0.189199657136889	0.6	-0.185774	1	0.493398
IL_17_SR	FCG2A	0.172493	-0.0788330955644955	0.6	-0.0681	1	0.129883
IL_17_SR	FCG2B	0.164448	-0.0821923170477617	0.6	-0.0736932	1	0.153086
IL_17_SR	FCG3B	-0.144153	-0.39176844324723	0.17409299577991	-0.394664	0.159862	0.323242
IL_17_SR	FCN2	0.0416794	-0.297724997575528	0.289400545232033	-0.29646	0.288281	0.771836
IL_17_SR	GFRA_1	-0.0848219	-0.8	0.232158750168287	-1	0.224843	0.60168
IL_17_SR	HEPARIN_COFACTOR_II	0.128309	-0.4	0.351655600932121	-1	0.342502	0.346445
IL_17_SR	LRIG3	-0.117096	-0.377594583090561	0.5	-0.372098	1	0.470195
IL_17_SR	MATN2	-0.131931	-0.387323543907175	0.5	-0.385565	1	0.416055
IL_17_SR	RGMB	0.0396553	-0.5	0.293282811352613	-1	0.295286	0.795039
IL_17_SR	RGM_C	0.0344756	-0.6	0.309504041788945	-1	0.313556	0.841445
IL_17_SR	TFPI	0.0588567	-0.197971366730342	0.475632344744735	-0.202349	0.460655	0.694492
IL_17_SR	TSP4	0.162932	-0.131065168437004	1	-0.129372	1	0.300039
IL_17_SR	AMINOACYLASE_1	-0.0521966	-0.329942711665544	0.229442237380616	-0.339176	0.211957	0.709961
IL_17_SR	ANTITHROMBIN_III	-0.125677	-0.387323543907175	0.5	-0.385565	1	0.446992
IL_17_SR	CARBONIC_ANHYDRASE_6	0.0566674	-0.179687344160434	0.383908647743171	-0.171299	0.381931	0.663555
IL_17_SR	CDK5_P35	-0.16373	-1	0.126651469969023	-1	0.124555	0.307773
IL_17_SR	CATHEPSIN_V	-0.105665	-0.411058091521354	0.5	-0.413007	1	0.586211
IL_17_SR	DKK_4	-0.0855531	-0.6	0.181320438699851	-1	0.173945	0.508867
IL_17_SR	ECM1	-0.384784	-0.7	-0.109434185359925	-1	-0.116004	0.00704057
IL_17_SR	FETUB	-0.0591617	-0.6	0.176314003803791	-1	0.166815	0.648086
IL_17_SR	KALLIKREIN_7	0.155186	-0.10638134511294	0.589295903606731	-0.103038	1	0.276836
IL_17_SR	PAK3	-0.0948459	-0.8	0.232158750168287	-1	0.224843	0.555273
IL_17_SR	PK3CG	-0.226487	-0.497256145078572	0.4	-0.503325	1	0.253633
IL_17_SR	TPSB2	-0.0738851	-0.6	0.188000382394249	-1	0.183351	0.593945
IL_17_SR	BSP	-0.163815	-1	0.126651469969023	-1	0.124555	0.307773
IL_17_SR	CAMK1D	0.0126014	-0.6	0.309504041788945	-1	0.313556	0.941992
IL_17_SR	CD30_LIGAND	-0.0380134	-0.290614742886752	0.5	-0.290867	1	0.802773
IL_17_SR	EPHA1	0.172954	-0.105569409216126	0.6	-0.103038	1	0.184023
IL_17_SR	GRANZYME_A	0.0117048	-0.5	0.293282811352613	-1	0.295286	0.941992
IL_17_SR	IL_18_RA	-0.036836	-0.290614742886752	0.5	-0.290867	1	0.810508
IL_17_SR	IR	-0.0876568	-0.6	0.188000382394249	-1	0.183351	0.516602
IL_17_SR	KALLISTATIN	-0.063219	-0.6	0.188000382394249	-1	0.183351	0.65582
IL_17_SR	PDGF_RB	-0.100634	-0.358585820801339	0.4	-0.348798	1	0.53207
IL_17_SR	PGCB	-0.239878	-0.474069671288642	0.106012335048923	-0.475543	0.0762271	0.114414
IL_17_SR	SE_SELECTIN	-0.274134	-0.7	-0.0167471271122981	-1	-0.0262309	0.0293359
IL_17_SR	THROMBOSPONDIN_1	0.13276	-0.5	0.397982100248043	-1	0.404292	0.439258
IL_17_SR	ANGIOTENSINOGEN	-0.0113927	-0.3218965217625	0.7	-0.32024	1	0.949727
IL_17_SR	CATALASE	-0.16235	-1	0.126651469969023	-1	0.124555	0.315508
IL_17_SR	GCP_2	0.160872	-0.131065168437004	1	-0.129372	1	0.307773
IL_17_SR	LYMPHOTOXIN_A1_B2	-0.19957	-1	0.126651469969023	-1	0.124555	0.184023
IL_17_SR	MDC	-0.047011	-0.294097569574962	0.27603708316239	-0.305958	0.246996	0.740898
IL_17_SR	MIP_5	0.274501	0.0223550368427856	0.7	0.0340506	1	0.0293359
IL_17_SR	PROTEINASE_3	-0.071978	-0.6	0.190915299165363	-1	0.193592	0.624883
IL_17_SR	TAFI	0.0690731	-0.181954798215692	0.6	-0.174515	1	0.60168
IL_17_SR	TARC	0.166495	-0.105569409216125	0.6	-0.103038	1	0.214961
IL_17_SR	TGF_B3	-0.131073	-0.387323543907175	0.5	-0.385565	1	0.416055
IL_17_SR	TSH	0.292349	-0.00638211331109207	0.8	-0.00752932	1	0.0525391
IL_17_SR	DKK1	-0.0109647	-0.281461463512431	0.5	-0.27912	1	0.941992
IL_17_SR	A2_HS_GLYCOPROTEIN	-0.253363	-0.563653141329429	0.0824536171594954	-0.555778	0.0681003	0.129883
IL_17_SR	ARYLSULFATASE_A	0.024203	-0.5	0.293282811352613	-1	0.295286	0.880117
IL_17_SR	BMP10	0.0474563	-0.283756497362561	0.367077091796368	-0.272159	0.363105	0.771836
IL_17_SR	CAMK1	-0.134958	-0.387323543907175	0.5	-0.385565	1	0.400586
IL_17_SR	CHITOTRIOSIDASE_1	0.328612	-0.3	0.583349219776786	-1	0.581419	0.122148
IL_17_SR	CHL1	-0.129386	-0.370692014424462	0.4	-0.361114	1	0.385117
IL_17_SR	DKK3	0.0155563	-0.5	0.293282811352613	-1	0.295286	0.918789
IL_17_SR	ENDOTHELIN_CONVERTING_1	-0.00927501	-0.275871399240308	0.5	-0.270339	1	0.949727
IL_17_SR	FCN1	0.0154658	-0.5	0.283284096010356	-1	0.278511	0.918789
IL_17_SR	GNS	-0.0354418	-0.290614742886752	0.5	-0.290867	1	0.818242
IL_17_SR	HGFA	-0.11046	-0.358585820801339	0.4	-0.348798	1	0.470195
IL_17_SR	MP2K2	0.350847	0.081928930593753	0.648366452080311	0.0882657	0.644083	0.0138672
IL_17_SR	NID2	-0.0433657	-0.284796224134762	0.343527200533969	-0.289268	0.291806	0.764102
IL_17_SR	OLR1	0.0668196	-0.196278187498965	0.6	-0.199251	1	0.65582
IL_17_SR	RAP	-0.0726426	-0.6	0.188000382394249	-1	0.183351	0.60168
IL_17_SR	VEGF_SR2	-0.131978	-0.377594583090561	0.5	-0.372098	1	0.392852
IL_17_SR	COMPLEMENT_FACTOR_H_5	0.215527	-0.3	0.465105418065431	-1	0.458077	0.253633
IL_17_SR	IGF_II_RECEPTOR	0.0221059	-0.4	0.25980097342545	-1	0.249533	0.864648
IL_17_SR	KALLIKREIN_14	-0.0854582	-0.8	0.232158750168287	-1	0.224843	0.60168
IL_17_SR	ANGIOSTATIN	0.146269	-0.173645204241695	0.472842313819153	-0.1704	0.460597	0.377383
IL_17_SR	CK_MB	-0.118593	-0.411058091521354	0.5	-0.413007	1	0.524336
IL_17_SR	P27KIP1	-0.143518	-0.430845567163871	0.25989725058325	-0.420573	0.275255	0.40832
IL_17_SR	PYY	0.14569	-0.176665445566629	0.469079050514523	-0.173909	0.456776	0.377383
IL_17_SR	STX1A	0.137384	-0.264999270606112	0.415068038362068	-0.255915	0.415865	0.423789
IL_17_SR	STIE_2	-0.198001	-1	0.126651469969023	-1	0.124555	0.184023
IL_17_SR	CARBONIC_ANHYDRASE_III	0.0393916	-0.5	0.293282811352613	-1	0.295286	0.802773
IL_17_SR	CYSTATIN_S	-0.0807282	-0.8	0.232158750168287	-1	0.224843	0.624883
IL_17_SR	CYTD	0.153235	-0.0937806315498694	0.489768584646501	-0.0905175	0.508355	0.261367
IL_17_SR	ENDOCAN	-0.0590824	-0.48999226537432	0.239039075066605	-0.468812	0.231545	0.72543
IL_17_SR	PPAC	0.0558163	-0.19328744296794	0.396527100863509	-0.190728	0.414724	0.694492
IL_17_SR	NAGK	-0.127759	-0.411058091521354	0.5	-0.413007	1	0.47793
IL_17_SR	SRAGE	-0.033158	-0.281461463512431	0.5	-0.27912	1	0.818242
IL_17_SR	BPI	-0.0476649	-0.363421505653677	0.295872624157527	-0.354353	0.293968	0.77957
IL_17_SR	C6	-0.0936402	-0.6	0.190915299165363	-1	0.193592	0.508867
IL_17_SR	FACTOR_B	0.023398	-0.6	0.309504041788945	-1	0.313556	0.887852
IL_17_SR	IGE	0.0650105	-0.230342756418299	0.7	-0.223764	1	0.694492
IL_17_SR	IL_17E	0.21589	-0.3	0.457014593953251	-1	0.447158	0.23043
IL_17_SR	IL_6_SRA	-0.0552627	-0.360038030167696	0.193024169391176	-0.360459	0.186909	0.686758
IL_17_SR	NEUROTROPHIN_3	-0.0241217	-0.321896521762501	0.7	-0.32024	1	0.887852
IL_17_SR	PAPP_A	0.00446665	-0.5	0.293282811352613	-1	0.295286	0.980664
IL_17_SR	PLASMINOGEN	-0.007904	-0.281461463512431	0.5	-0.27912	1	0.957461
IL_17_SR	PREKALLIKREIN	0.107721	-0.4	0.351655600932121	-1	0.342502	0.47793
IL_17_SR	ALPHA_1_ANTICHYMOTRYPSIN	-0.133174	-0.387323543907175	0.5	-0.385565	1	0.40832
IL_17_SR	P_SELECTIN	0.0388926	-0.5	0.273303815734194	-1	0.26674	0.77957
IL_17_SR	TENASCIN	-0.0565111	-0.6	0.176314003803791	-1	0.166815	0.663555
IL_17_SR	FACTOR_H	0.0204774	-0.6	0.309504041788945	-1	0.313556	0.90332
IL_17_SR	MMP_2	-0.315349	-0.543251209167379	0.2	-0.536456	1	0.191758
IL_17_SR	TRANSFERRIN	-0.1976	-1	0.126651469969023	-1	0.124555	0.184023
IL_17_SR	HISTONE_H2A_Z	-0.269756	-0.7	-0.008632141645632	-1	-0.0112863	0.0448047
IL_17_SR	IGF_I_SR	-0.157601	-0.531132245941693	0.0999085677362154	-0.536016	0.103011	0.276836
IL_17_SR	IL_1_R4	0.0606217	-0.196278187498965	0.6	-0.199251	1	0.686758
IL_17_SR	NCAM_L1	-0.328446	-0.5668863566918	0.3	-0.560313	1	0.10668
IL_17_SR	CYTT	0.188577	-0.0825153112671283	0.6	-0.0753104	1	0.137617
IL_17_SR	BOC	-0.363951	-1	-0.0680263385631668	-1	-0.0714992	0.0216016
IL_17_SR	SAA	0.131933	-0.4	0.360997403452407	-1	0.35168	0.346445
IL_17_SR	CRP	0.321505	-0.3	0.583349219776786	-1	0.581419	0.16082
IL_17_SR	SICAM_1	-0.163813	-0.6	0.0829311949406069	-1	0.0794865	0.184023
IL_17_SR	MSP	0.00580264	-0.5	0.273303815734194	-1	0.26674	0.965195
IL_17_SR	SP_D	-0.129724	-0.387323543907175	0.5	-0.385565	1	0.423789
IL_17_SR	COLLECTIN_KIDNEY_1	0.103684	-0.4	0.374172062024178	-1	0.367353	0.539805
IL_17_SR	ENPP7	0.158417	-0.089703223603361	0.6	-0.0869987	1	0.23043
IL_17_SR	ENTP5	-0.0287913	-0.290614742886752	0.5	-0.290867	1	0.84918
IL_17_SR	FCRL3	0.0184037	-0.6	0.309504041788945	-1	0.313556	0.911055
IL_17_SR	MFGM	-0.00983241	-0.321896521762501	0.7	-0.32024	1	0.957461
IL_17_SR	PCSK7	-0.14579	-0.405073887263767	0.182013705764901	-0.410063	0.173391	0.338711
IL_17_SR	SPARCL1	-0.281839	-0.7	-0.008632141645632	-1	-0.0112863	0.0448047
IL_17_SR	TGM3	0.212007	-0.4	0.487422886969076	-1	0.489338	0.292305
IL_17_SR	TROPOMYOSIN_2	-0.164321	-0.7	0.0971406247248577	-1	0.099473	0.245898
IL_17_SR	ZAP70	-0.28272	-0.8	-0.00229029944866674	-1	-0.00162551	0.0525391
IL_17_SR	C1_ESTERASE_INHIBITOR	0.107098	-0.5	0.381899845249617	-1	0.379358	0.53207
IL_17_SR	C4	0.182898	-0.105569409216126	0.6	-0.103038	1	0.168555
IL_17_SR	C5B__6_COMPLEX	0.122897	-0.5	0.381899845249617	-1	0.379358	0.446992
IL_17_SR	IL_5_RA	0.0400504	-0.5	0.273303815734194	-0.322979	0.270054	0.771836
IL_17_SR	KININOGEN__HMW	0.193303	-0.131065168437004	1	-0.129372	1	0.191758
IL_17_SR	NCAM_120	-0.0832353	-0.6	0.176314003803791	-1	0.166815	0.501133
IL_17_SR	SCGF_ALPHA	-0.101008	-0.370692014424462	0.4	-0.361114	1	0.547539
IL_17_SR	BSSP4	0.0131955	-0.6	0.309504041788945	-1	0.313556	0.941992
IL_17_SR	BST1	-0.0641143	-0.5	0.164207855577249	-1	0.153178	0.586211
IL_17_SR	CDON	-0.155285	-0.489838867013016	0.0928447949989969	-0.507541	0.0922043	0.261367
IL_17_SR	CLUSTERIN	-0.126967	-0.387323543907175	0.5	-0.385565	1	0.439258
IL_17_SR	EMR2	-0.025466	-0.290614742886752	0.5	-0.290867	1	0.872383
IL_17_SR	FUCOSYLTRANSFERASE_3	0.300363	-0.3	0.567650454039176	-1	0.560445	0.269102
IL_17_SR	FUT5	0.319972	-0.3	0.535840448356535	-1	0.53294	0.137617
IL_17_SR	HDGR2	-0.00514921	-0.3218965217625	0.7	-0.32024	1	0.97293
IL_17_SR	IL_34	-0.270014	-0.9	0.0327502564631163	-1	0.0252627	0.0680078
IL_17_SR	KYNU	-0.267839	-0.8	-0.00229029944866674	-1	-0.00162551	0.0525391
IL_17_SR	PLXC1	-0.236239	-0.497256145078572	0.4	-0.503325	1	0.207227
IL_17_SR	SLIK5	-0.143009	-0.388744494570097	0.184337345182241	-0.389456	0.172497	0.330977
IL_17_SR	PH	0.27531	0.011176648601517	0.7	0.018129	1	0.0370703
IL_17_SR	APO_D	-0.140121	-0.381108624400324	0.253575564049134	-0.377706	0.225534	0.346445
IL_17_SR	AFAMIN	-0.0832954	-0.6	0.188000382394249	-1	0.183351	0.539805
IL_17_SR	GELSOLIN	-0.236982	-0.466352635151118	0.4	-0.464289	0.136303	0.129883
IL_17_SR	C34_GP41_HIV_FRAGMENT	0.032432	-0.5	0.271306697624286	-1	0.262324	0.810508
IL_17_SR	PERL	-0.354436	-0.7	-0.120528659054257	-1	-0.130701	0.00441308
IL_17_SR	ITI_HEAVY_CHAIN_H4	0.136378	-0.4	0.374172062024178	-1	0.367353	0.35418
IL_17_SR	TXD12	0.040515	-0.273058000073407	0.268908014864977	-0.246822	0.26159	0.748633
IL_17_SR	SL_SELECTIN	-0.433031	-0.681399583073686	0.2	-0.677892	1	0.10668
IL_17_SR	BMPR1A	-0.138025	-0.411058091521354	0.5	-0.413007	1	0.431523
IL_17_SR	TRKB	-0.164181	-0.7	0.0886737942124979	-1	0.0879154	0.207227
IL_17_SR	ANGIOGENIN	0.178901	-0.089703223603361	0.6	-0.0869987	1	0.153086
IL_17_SR	COAGULATION_FACTOR_IX	0.207649	-0.4	0.477990785714383	-1	0.473898	0.300039
IL_17_SR	COAGULATION_FACTOR_X	-0.00978775	-0.281461463512431	0.5	-0.27912	1	0.949727
IL_17_SR	COAGULATION_FACTOR_V	-0.15028	-0.46900126055491	0.181403898419203	-0.450185	0.187923	0.377383
IL_17_SR	ENDOGLIN	-0.190556	-0.7	0.0886737942124979	-1	0.0879154	0.153086
IL_17_SR	HCC_4	0.354177	0.125311221337014	0.7	0.13657	1	0.00297223
IL_17_SR	HEMOGLOBIN	-0.150892	-0.472455119678953	0.178255209706875	-0.453463	0.183346	0.369648
IL_17_SR	MIP_3B	-0.0227561	-0.321896521762501	0.7	-0.32024	1	0.895586
IL_17_SR	MIS	-0.143112	-0.427569367264889	0.0806713458902873	-0.491331	0.0649131	0.214961
IL_17_SR	STANNIOCALCIN_1	-0.149533	-0.436344140858443	0.155935243813956	-0.430261	0.143799	0.323242
IL_17_SR	ANNEXIN_I	-0.0177096	-0.275871399240308	0.5	-0.270339	1	0.90332
IL_17_SR	ANNEXIN_II	0.0151966	-0.6	0.309504041788945	-1	0.313556	0.926523
IL_17_SR	ARMEL	0.160191	-0.131065168437004	1	-0.129372	1	0.307773
IL_17_SR	ARTS1	-0.159781	-0.7	0.0886737942124979	-1	0.0879154	0.23043
IL_17_SR	CARBONIC_ANHYDRASE_I	-0.144702	-0.437524964892261	0.237366885750091	-0.425084	0.250209	0.400586
IL_17_SR	CATZ	0.0839926	-0.196278187498965	0.6	-0.199251	1	0.570742
IL_17_SR	DERM	0.0886217	-0.196278187498965	0.6	-0.199251	1	0.539805
IL_17_SR	ELAFIN	0.141811	-0.196909015513286	0.44385527673657	-0.202126	0.435137	0.400586
IL_17_SR	ERP29	0.210174	-0.4	0.477990785714383	-1	0.473898	0.28457
IL_17_SR	FIBRINOGEN_G_CHAIN_DIMER	0.0709138	-0.230342756418299	0.7	-0.223764	1	0.663555
IL_17_SR	GP1BA	0.0760559	-0.181954798215692	0.6	-0.174515	1	0.563008
IL_17_SR	GPC5	0.0171394	-0.6	0.309504041788945	-1	0.313556	0.918789
IL_17_SR	GRN	-0.107427	-0.377594583090561	0.5	-0.372098	1	0.524336
IL_17_SR	HRG	-0.12635	-0.411058091521354	0.5	-0.413007	1	0.485664
IL_17_SR	LG3BP	-0.161894	-0.7	0.0886737942124979	-1	0.0879154	0.222695
IL_17_SR	MN_SOD	-0.165724	-0.7	0.0886737942124979	-1	0.0879154	0.199492
IL_17_SR	PAFAH	0.0216746	-0.5	0.293282811352613	-1	0.295286	0.887852
IL_17_SR	SCD163	0.0635418	-0.174363328420733	0.5	-0.165752	1	0.624883
IL_17_SR	SEPR	-0.161187	-0.7	0.0971406247248577	-1	0.099473	0.261367
IL_17_SR	TRYPSIN_2	0.107938	-0.5	0.381899845249617	-1	0.379358	0.53207
IL_17_SR	TSG_6	-0.133797	-0.370692014424462	0.4	-0.361114	1	0.35418
IL_17_SR	CLM6	0.132525	-0.5	0.381899845249617	-1	0.379358	0.400586
IL_17_SR	DAF	0.1771	-0.131065168437004	1	-0.129372	1	0.23043
IL_17_SR	GPNMB	-0.141594	-0.419987733618887	0.296521952541996	-0.413681	0.388223	0.416055
IL_17_SR	IL_17B_R	0.05366	-0.252596596955253	0.409575334337039	-0.23982	0.418199	0.748633
IL_17_SR	IL_22BP	-0.0533077	-0.393397787115273	0.26778432107643	-0.39034	0.257745	0.748633
IL_17_SR	IL_23_R	-0.0200063	-0.3218965217625	0.7	-0.32024	1	0.911055
IL_17_SR	ILT_2	0.154502	-0.0716885436943722	0.6	-0.0603904	1	0.129883
IL_17_SR	ILT_4	-0.106354	-0.377594583090561	0.5	-0.372098	1	0.53207
IL_17_SR	JAG1	-0.220253	-0.457307417431365	0.3	-0.450127	1	0.222695
IL_17_SR	LAG_3	-0.0469424	-0.359583337015486	0.299469055693707	-0.350698	0.300018	0.77957
IL_17_SR	MICB	-0.125622	-0.387323543907175	0.5	-0.385565	1	0.446992
IL_17_SR	NOGO_RECEPTOR	0.184593	-0.0821923170477618	0.6	-0.0736932	1	0.137617
IL_17_SR	NOTCH_1	-0.141949	-0.421994096362406	0.289754263831528	-0.414917	0.34295	0.416055
IL_17_SR	NOTCH_3	-0.155766	-0.495226077109207	0.0916413739674281	-0.529229	0.0902628	0.253633
IL_17_SR	NR_CAM	-0.215793	-0.497256145078572	0.4	-0.503325	1	0.307773
IL_17_SR	NRX3B	0.026774	-0.6	0.309504041788945	-1	0.313556	0.872383
IL_17_SR	SEM6B	-0.15779	-0.544325216868111	0.09945010338963	-0.54495	0.102251	0.276836
IL_17_SR	SICAM_5	0.032696	-0.5	0.283284096010356	-1	0.278511	0.825977
IL_17_SR	SIG14	-0.0282948	-0.281461463512431	0.5	-0.27912	1	0.84918
IL_17_SR	SREC_I	0.161408	-0.089703223603361	0.6	-0.0869987	1	0.214961
IL_17_SR	TCCR	-0.092552	-0.8	0.232158750168287	-1	0.224843	0.570742
IL_17_SR	UNC5H3	0.258111	-0.0346749450066073	1	-0.0269449	1	0.0680078
IL_17_SR	UNC5H4	-0.0282838	-0.290614742886752	0.5	-0.290867	1	0.856914
IL_17_SR	PCSK9	0.0647518	-0.196278187498965	0.6	-0.199251	1	0.663555
IL_17_SR	DRAK2	-0.216635	-0.497256145078572	0.4	-0.503325	1	0.300039
IL_17_SR	TYK2	0.165972	-0.105569409216126	0.6	-0.103038	1	0.222695
IL_17_SR	EOTAXIN	0.138601	-0.259585747322377	0.386462401052887	-0.199838	0.39469	0.369648
IL_17_SR	COAGULATION_FACTOR_IXAB	0.171174	-0.131065168437004	1	-0.129372	1	0.261367
IL_17_SR	B7_2	-0.0716322	-0.6	0.190915299165363	-1	0.193592	0.624883
IL_17_SR	CALGRANULIN_B	-0.097833	-0.6	0.181320438699851	-1	0.173945	0.439258
IL_17_SR	CASPASE_10	0.156327	-0.105569409216126	0.6	-0.103038	1	0.269102
IL_17_SR	IL_1RA	-0.176818	-1	0.126651469969023	-1	0.124555	0.245898
IL_17_SR	OMD	-0.22709	-0.457307417431365	0.3	-0.450127	1	0.184023
IL_17_SR	SEMAPHORIN_3E	0.0906279	-0.181954798215692	0.6	-0.174515	1	0.47793
IL_17_SR	SET	-0.0759224	-0.8	0.232158750168287	-1	0.224843	0.648086
IL_17_SR	FAS__SOLUBLE	0.307037	-0.3	0.567650454039176	-1	0.560445	0.23043
IL_17_SR	SLEPTIN_R	0.015562	-0.5	0.271306697624286	-1	0.262324	0.911055
IL_17_SR	SHPS1	-0.0226208	-0.275871399240308	0.5	-0.270339	1	0.872383
IL_17_SR	TROPONIN_I__SKELETAL	0.062706	-0.230342756418299	0.7	-0.223764	1	0.702227
IL_17_SR	CNDP1	-0.257581	-0.7	-0.008632141645632	-1	-0.0112863	0.0448047
IL_17_SR	COLEC12	-0.225418	-0.466352635151118	0.4	-0.459835	1	0.191758
IL_17_SR	CYTN	0.145475	-0.145109014132955	0.398458597038665	-0.130312	0.407994	0.300039
IL_17_SR	FICOLIN_3	0.0413768	-0.37605677026332	0.295299127915411	-0.370237	0.298447	0.787305
IL_17_SR	H6ST1	0.0166031	-0.6	0.309504041788945	-1	0.313556	0.926523
IL_17_SR	RBP	0.293579	0.011176648601517	0.7	0.018129	1	0.0370703
IL_17_SR	RGMA	-0.199834	-0.7	0.0971406247248577	-1	0.099473	0.16082
IL_17_SR	SICAM_2	-0.240208	-0.497256145078572	0.4	-0.503325	1	0.191758
IL_17_SR	SLAF7	-0.0512574	-0.32015286250095	0.237880668571263	-0.33184	0.217169	0.717695
IL_17_SR	CATHEPSIN_D	0.127084	-0.5	0.397982100248043	-1	0.404292	0.470195
IL_17_SR	EGF	-0.242057	-0.483626622334916	0.144900489222039	-0.486118	0.107745	0.129883
IL_17_SR	BFGF_R	-0.165363	-0.7	0.0886737942124979	-1	0.0879154	0.199492
IL_17_SR	CRIPTO	0.145014	-0.180192919333866	0.464683768430044	-0.178194	0.452547	0.385117
IL_17_SR	EPO	-0.0892301	-0.8	0.232158750168287	-1	0.224843	0.586211
IL_17_SR	NG36	-0.107562	-0.411058091521354	0.5	-0.413007	1	0.578477
IL_17_SR	X_3HAO	-0.0310715	-0.290614742886752	0.5	-0.290867	1	0.841445
IL_17_SR	FERRITIN	0.0583765	-0.199050592546042	0.456049852124449	-0.20423	0.44119	0.702227
IL_17_SR	TNF_A	0.255742	-0.00638211331109208	0.8	-0.00752932	1	0.0525391
IL_17_SR	CREL1	0.139307	-0.0899630748976959	0.380153754622947	-0.0760796	0.390321	0.23043
IL_17_SR	LECTIN__MANNOSE_2	-0.0254765	-0.321896521762501	0.7	-0.32024	1	0.880117
IL_17_SR	LRP1B	-0.0719742	-0.8	0.232158750168287	-1	0.224843	0.663555
IL_17_SR	MYPC1	-0.150862	-0.44744203812888	0.146679927389152	-0.439074	0.135553	0.315508
IL_17_SR	BMP_6	-0.168203	-1	0.126651469969023	-1	0.124555	0.28457
IL_17_SR	CATHEPSIN_H	0.0831297	-0.181954798215692	0.6	-0.174515	1	0.516602
IL_17_SR	ROR1	0.130426	-0.5	0.381899845249617	-1	0.379358	0.40832
IL_17_SR	CGA	0.0269465	-0.6	0.309504041788945	-1	0.313556	0.872383
IL_17_SR	FBLN3	0.0532205	-0.254804117294475	0.399750798340986	-0.241767	0.412506	0.748633
IL_17_SR	MMP_8	-0.210647	-0.466352635151118	0.4	-0.459835	1	0.276836
IL_17_SR	FAM3B	-0.0464738	-0.288297279168213	0.266891922755392	-0.292092	0.242965	0.733164
IL_17_SR	IFN_A_B_R1	-0.228623	-0.478546899993421	0.3	-0.474339	1	0.199492
IL_17_SR	HMGN1	0.00175611	-0.5	0.273303815734194	-1	0.26674	0.988398
IL_17_SR	UB2G2	0.339647	-0.0396239243945011	0.57601914781951	-0.0024298	0.572866	0.0525391
IL_17_SR	QORL1	-0.191761	-1	0.126651469969023	-1	0.124555	0.184023
IL_17_SR	PEDF	0.277242	-0.00638211331109182	0.8	-0.00752932	1	0.0525391
IL_17_SR	CATF	-0.0206724	-0.290614742886752	0.5	-0.290867	1	0.895586
IL_17_SR	PLXB2	-0.0511116	-0.345742288072536	0.241070168614953	-0.337568	0.23608	0.733164
IL_1RRP2	IL_1RRP2	1	0.73948676329311	1	0.780581	1	3.20144e-12
IL_1RRP2	LSAMP	0.00263401	-0.6	0.347123610008445	-1	0.337079	0.988398
IL_1RRP2	MBL	0.0757556	-0.205089697373374	0.7	-0.209408	1	0.624883
IL_1RRP2	PD_L2	0.0416051	-0.339790016973665	0.315177321993288	-0.324951	0.31384	0.795039
IL_1RRP2	SIGLEC_9	-0.0661678	-0.6	0.185754702513744	-1	0.181031	0.624883
IL_1RRP2	TGF_B_R_III	0.126551	-0.5	0.393019405482449	-1	0.398467	0.462461
IL_1RRP2	A2_ANTIPLASMIN	0.120505	-0.8	0.456934774455341	-1	0.453129	0.570742
IL_1RRP2	CALPASTATIN	0.182286	-0.180386893915226	0.9	-0.177339	1	0.315508
IL_1RRP2	CK_B_8_1	-0.0881646	-0.7	0.218430507231188	-1	0.217036	0.578477
IL_1RRP2	DC_SIGN	0.142006	-0.268152009550235	0.398421675407072	-0.21511	0.416499	0.385117
IL_1RRP2	DC_SIGNR	-0.175785	-1	0.174455744848314	-1	0.172335	0.35418
IL_1RRP2	IL_19	-0.0809902	-0.9	0.275947394535406	-1	0.276197	0.679023
IL_1RRP2	I_TAC	-0.397782	-1	-0.0711180406398517	-1	-0.0811706	0.0138672
IL_1RRP2	MIP_1A	-0.0729659	-0.7	0.239149907200707	-1	0.235073	0.679023
IL_1RRP2	MRC2	0.00146892	-0.6	0.303828808133491	-1	0.310839	0.996133
IL_1RRP2	PARC	-0.0440313	-0.353346771338341	0.433839096994015	-0.339414	1	0.810508
IL_1RRP2	RESISTIN	0.0306076	-0.6	0.303828808133491	-1	0.310839	0.856914
IL_1RRP2	TRYPSIN	0.0559917	-0.267721259293906	0.461458045682435	-0.261204	0.453986	0.756367
IL_1RRP2	VWF	0.0979622	-0.272837812211581	0.8	-0.269943	1	0.60168
IL_1RRP2	HAPTOGLOBIN__MIXED_TYPE	-0.0600729	-0.407092125171611	0.22359496122871	-0.462019	0.210244	0.702227
IL_1RRP2	BAFF	-0.095111	-0.9	0.275947394535406	-1	0.276197	0.624883
IL_1RRP2	C9	-0.24101	-0.522155108901413	0.5	-0.520135	1	0.214961
IL_1RRP2	CATHEPSIN_B	0.108743	-0.8	0.429107410955235	-1	0.426611	0.586211
IL_1RRP2	IGM	-0.12664	-0.392028333799705	0.5	-0.394749	1	0.454727
IL_1RRP2	IL_18_BPA	0.0300231	-0.6	0.347123610008445	-1	0.337079	0.872383
IL_1RRP2	LBP	-0.101283	-0.411118840929162	0.5	-0.411695	1	0.60168
IL_1RRP2	COAGULATION_FACTOR_XA	-0.151409	-0.462807713206578	0.186584190592482	-0.46228	0.172483	0.369648
IL_1RRP2	TIG2	-0.140678	-0.411118840929162	0.5	-0.413398	0.348863	0.416055
IL_1RRP2	TNF_SR_II	-0.0399858	-0.393215805197401	0.387604019109473	-0.381597	0.413147	0.841445
IL_1RRP2	SIGLEC_3	0.114336	-0.5	0.407427767842391	-1	0.409196	0.539805
IL_1RRP2	IDUA	0.214767	-0.5	0.512209976784883	-1	0.511051	0.307773
IL_1RRP2	AMYLOID_PRECURSOR_PROTEIN	-0.0303191	-0.373071029880541	0.6	-0.366188	1	0.880117
IL_1RRP2	ASAHL	-0.309183	-0.57486684905047	0.3	-0.570348	1	0.222695
IL_1RRP2	ATS13	-0.0755022	-0.9	0.275947394535406	-1	0.276197	0.702227
IL_1RRP2	CARBONIC_ANHYDRASE_IV	-0.244968	-0.559479517608375	0.2999531105521	-0.548925	1	0.245898
IL_1RRP2	CATHEPSIN_A	0.0433976	-0.368651430020995	0.391881457980444	-0.3599	0.390913	0.825977
IL_1RRP2	CATHEPSIN_S	-0.197204	-1	0.174455744848314	-1	0.172335	0.269102
IL_1RRP2	COAGULATION_FACTOR_VII	0.380027	0.0507932206149217	0.9	0.0611226	1	0.0216016
IL_1RRP2	C2	0.161363	-0.13603121305473	0.7	-0.128107	1	0.315508
IL_1RRP2	GRANULYSIN	-0.121113	-0.411118840929162	0.5	-0.411695	1	0.508867
IL_1RRP2	HPLN1	0.00144388	-0.7	0.363436523496316	-1	0.359018	0.996133
IL_1RRP2	IDS	-0.0243824	-0.373071029880541	0.6	-0.366188	1	0.90332
IL_1RRP2	KALLIKREIN_12	-0.100699	-0.463005228491255	0.6	-0.46031	1	0.65582
IL_1RRP2	LYVE1	0.0145894	-0.6	0.347123610008445	-1	0.337079	0.934258
IL_1RRP2	ASAH2	0.179088	-0.13603121305473	0.7	-0.128107	1	0.23043
IL_1RRP2	NIDOGEN	-0.245649	-0.498125029094978	0.0937900398275218	-0.507767	0.0872359	0.129883
IL_1RRP2	PIGR	-0.0813954	-0.7	0.239149907200707	-1	0.235073	0.640352
IL_1RRP2	SEMAPHORIN_3A	-0.0767194	-0.9	0.275947394535406	-1	0.276197	0.694492
IL_1RRP2	WFKN2	0.207217	-0.4	0.482226277860201	-1	0.481927	0.315508
IL_1RRP2	BGH3	-0.201164	-0.522155108901413	0.5	-0.520135	1	0.392852
IL_1RRP2	C1R	0.0550287	-0.288871418232297	0.483681625739496	-0.289992	0.473565	0.77957
IL_1RRP2	CD109	-0.146101	-0.479633959611016	0.295441580718927	-0.473103	0.322833	0.470195
IL_1RRP2	CD23	-0.0386035	-0.348782497906963	0.6	-0.339414	1	0.833711
IL_1RRP2	CD48	-0.19032	-1	0.174455744848314	-1	0.172335	0.292305
IL_1RRP2	CD5L	-0.167547	-0.8	0.145899404261109	-1	0.13959	0.323242
IL_1RRP2	CNTN2	0.143557	-0.244378860301297	0.460007765175175	-0.22732	0.460649	0.431523
IL_1RRP2	CONTACTIN_4	-0.252452	-0.552379895171124	0.0521760734548903	-0.547413	0.0371292	0.0912109
IL_1RRP2	CONTACTIN_5	-0.210938	-0.556977042760185	0.5	-0.548925	1	0.385117
IL_1RRP2	CYTF	-0.13738	-0.43208162406354	0.6	-0.429691	1	0.462461
IL_1RRP2	CYSTATIN_M	-0.173403	-0.8	0.133935528237847	-1	0.125534	0.261367
IL_1RRP2	FCG2A	-0.139036	-0.390819730836351	0.19591500248865	-0.393296	0.192708	0.361914
IL_1RRP2	FCG2B	-0.220946	-0.482783229336265	0.4	-0.479244	1	0.253633
IL_1RRP2	FCG3B	-0.225927	-0.494730131563112	0.5	-0.500238	1	0.253633
IL_1RRP2	FCN2	0.128655	-0.5	0.407427767842391	-1	0.409196	0.470195
IL_1RRP2	GFRA_1	0.242995	-0.241966463226453	0.563081093244928	-0.250126	0.551254	0.238164
IL_1RRP2	HEPARIN_COFACTOR_II	-0.096748	-0.6	0.189188287249436	-1	0.189765	0.47793
IL_1RRP2	LRIG3	0.340767	-0.4	0.583148968922953	-0.121102	0.585645	0.0757422
IL_1RRP2	MATN2	0.00695847	-0.6	0.347123610008445	-1	0.337079	0.97293
IL_1RRP2	RGMB	-0.024917	-0.348782497906963	0.6	-0.339414	1	0.895586
IL_1RRP2	RGM_C	-0.195861	-1	0.174455744848314	-1	0.172335	0.269102
IL_1RRP2	TFPI	-0.17468	-0.8	0.145899404261109	-1	0.13959	0.292305
IL_1RRP2	TSP4	-0.0898407	-0.9	0.275947394535406	-1	0.276197	0.648086
IL_1RRP2	AMINOACYLASE_1	-0.0306745	-0.32000881065063	0.6	-0.315407	1	0.856914
IL_1RRP2	ANTITHROMBIN_III	0.35769	0.0422382777366369	0.716817368153607	0.0556108	0.728591	0.0216016
IL_1RRP2	CARBONIC_ANHYDRASE_6	0.0173712	-0.5	0.29085530747976	-1	0.293292	0.911055
IL_1RRP2	CDK5_P35	-0.108635	-0.463005228491255	0.6	-0.46031	1	0.624883
IL_1RRP2	CATHEPSIN_V	0.314464	-0.5	0.632922252979229	-1	0.629753	0.238164
IL_1RRP2	DKK_4	-0.0945813	-0.7	0.206285807026048	-1	0.206027	0.53207
IL_1RRP2	ECM1	0.153394	-0.156271618710411	0.498676480343515	-0.14949	0.49706	0.35418
IL_1RRP2	FETUB	-0.0796622	-0.6	0.194952802099972	-1	0.199409	0.586211
IL_1RRP2	KALLIKREIN_7	-0.189704	-0.8	0.145899404261109	-1	0.13959	0.23043
IL_1RRP2	PAK3	-0.265493	-0.69843413911651	0.0800704553827795	-0.650581	0.0891214	0.16082
IL_1RRP2	PK3CG	-0.215536	-0.556977042760185	0.5	-0.548925	1	0.369648
IL_1RRP2	TPSB2	-0.00520167	-0.32000881065063	0.6	-0.315407	1	0.97293
IL_1RRP2	BSP	-0.167133	-1	0.174455744848314	-0.736955	0.172644	0.385117
IL_1RRP2	CAMK1D	-0.341051	-0.650500488556335	0.4	-0.64367	1	0.16082
IL_1RRP2	CD30_LIGAND	-0.176819	-0.8	0.145899404261109	-1	0.13959	0.28457
IL_1RRP2	EPHA1	-0.0613042	-0.467598841356463	0.257670561815731	-0.438695	0.256177	0.733164
IL_1RRP2	GRANZYME_A	-0.260384	-0.646181874387111	0.0658779718563417	-0.626605	0.0583226	0.122148
IL_1RRP2	IL_18_RA	-0.0869614	-0.7	0.239149907200707	-1	0.235073	0.617148
IL_1RRP2	IR	0.206231	-0.4	0.491987819915566	-1	0.494476	0.338711
IL_1RRP2	KALLISTATIN	0.584213	0.294937216174608	1	0.294716	1	0.000374067
IL_1RRP2	PDGF_RB	-0.251158	-0.540234593692396	0.0512435290551198	-0.534279	0.0359391	0.0912109
IL_1RRP2	PGCB	-0.111978	-0.411118840929162	0.5	-0.411695	1	0.555273
IL_1RRP2	SE_SELECTIN	0.0889028	-0.205089697373374	0.7	-0.209408	1	0.555273
IL_1RRP2	THROMBOSPONDIN_1	-0.0121248	-0.37307102988054	0.6	-0.366188	1	0.949727
IL_1RRP2	ANGIOTENSINOGEN	0.224746	-0.7	0.551400858806693	-1	0.542943	0.315508
IL_1RRP2	CATALASE	0.123775	-0.8	0.456934774455341	-1	0.453129	0.555273
IL_1RRP2	GCP_2	-0.230728	-0.556977042760185	0.5	-0.548925	1	0.307773
IL_1RRP2	LYMPHOTOXIN_A1_B2	0.00119913	-0.7	0.363436523496316	-1	0.359018	0.996133
IL_1RRP2	MDC	-0.328075	-0.58442205065069	0.4	-0.586925	1	0.153086
IL_1RRP2	MIP_5	-0.0378142	-0.285071762386152	0.5	-0.282081	1	0.795039
IL_1RRP2	PROTEINASE_3	-0.251817	-0.570366689790686	0.107212323190784	-0.55984	0.108123	0.168555
IL_1RRP2	TAFI	0.022199	-0.5	0.299437993387349	-1	0.301971	0.887852
IL_1RRP2	TARC	-0.182915	-0.8	0.145899404261109	-1	0.13959	0.261367
IL_1RRP2	TGF_B3	-0.310421	-0.599668868584848	0.4	-0.60731	1	0.245898
IL_1RRP2	TSH	-0.066014	-0.7	0.239149907200707	-0.556171	0.236771	0.709961
IL_1RRP2	DKK1	-0.153861	-0.475346686089081	0.174581532317004	-0.479395	0.158154	0.35418
IL_1RRP2	A2_HS_GLYCOPROTEIN	0.11867	-0.8	0.456934774455341	-1	0.453129	0.570742
IL_1RRP2	ARYLSULFATASE_A	0.0268791	-0.6	0.347123610008445	-1	0.337079	0.887852
IL_1RRP2	BMP10	0.0302715	-0.7	0.363436523496316	-1	0.359018	0.880117
IL_1RRP2	CAMK1	-0.0496217	-0.375552603588527	0.332801322565073	-0.361128	0.335565	0.77957
IL_1RRP2	CHITOTRIOSIDASE_1	0.209254	-0.7	0.551400858806693	-1	0.542943	0.377383
IL_1RRP2	CHL1	0.0877011	-0.205089697373374	0.7	-0.209408	1	0.563008
IL_1RRP2	DKK3	0.221487	-0.5	0.512209976784883	-1	0.511051	0.276836
IL_1RRP2	ENDOTHELIN_CONVERTING_1	-0.0351278	-0.299033613273966	0.5	-0.304075	1	0.825977
IL_1RRP2	FCN1	0.160494	-0.13603121305473	0.7	-0.128107	1	0.315508
IL_1RRP2	GNS	-0.0786223	-0.7	0.239149907200707	-1	0.235073	0.65582
IL_1RRP2	HGFA	0.187212	-0.103317129917029	0.6	-0.103897	1	0.168555
IL_1RRP2	MP2K2	-0.335691	-0.599668868584848	0.4	-0.60731	1	0.137617
IL_1RRP2	NID2	-0.318437	-0.58442205065069	0.4	-0.586925	1	0.199492
IL_1RRP2	OLR1	0.259564	-0.0595366680875356	0.8	-0.0488566	1	0.0989453
IL_1RRP2	RAP	0.0747345	-0.234310522955264	0.7	-0.22577	1	0.648086
IL_1RRP2	VEGF_SR2	0.175652	-0.13603121305473	0.7	-0.128107	1	0.245898
IL_1RRP2	COMPLEMENT_FACTOR_H_5	-0.133587	-0.411118840929162	0.5	-0.411695	1	0.454727
IL_1RRP2	IGF_II_RECEPTOR	-0.089795	-0.6	0.189188287249436	-1	0.189765	0.516602
IL_1RRP2	KALLIKREIN_14	-0.241962	-0.556977042760185	0.5	-0.548925	1	0.261367
IL_1RRP2	ANGIOSTATIN	-0.0796436	-0.9	0.275947394535406	-1	0.276197	0.686758
IL_1RRP2	CK_MB	-0.232584	-0.556977042760185	0.5	-0.548925	1	0.300039
IL_1RRP2	P27KIP1	-0.0520674	-0.478713506616831	0.297144013603206	-0.446614	0.314343	0.795039
IL_1RRP2	PYY	0.0288557	-0.7	0.363436523496316	-1	0.359018	0.887852
IL_1RRP2	STX1A	0.263338	-0.0744199376869212	0.9	-0.0777355	0.705583	0.153086
IL_1RRP2	STIE_2	0.368076	0.0286931236566923	1	0.0280309	1	0.0370703
IL_1RRP2	CARBONIC_ANHYDRASE_III	-0.18866	-0.8	0.145899404261109	-1	0.13959	0.23043
IL_1RRP2	CYSTATIN_S	-0.295341	-1	0.0701134918311705	-1	0.068728	0.0989453
IL_1RRP2	CYTD	0.132186	-0.5	0.407427767842391	-1	0.409196	0.454727
IL_1RRP2	ENDOCAN	0.256479	-0.0995245789693334	0.639934280518502	-0.11048	0.615142	0.184023
IL_1RRP2	PPAC	-0.0426647	-0.329546597746845	0.378227267783019	-0.32028	0.382472	0.795039
IL_1RRP2	NAGK	-0.0646975	-0.9	0.275947394535406	-1	0.276197	0.748633
IL_1RRP2	SRAGE	0.0716852	-0.234310522955264	0.7	-0.22577	1	0.65582
IL_1RRP2	BPI	0.215112	-0.7	0.551400858806693	-1	0.542943	0.35418
IL_1RRP2	C6	-0.076051	-0.7	0.239149907200707	-1	0.235073	0.663555
IL_1RRP2	FACTOR_B	-0.409834	-0.736092605285454	0.4	-0.72835	1	0.238164
IL_1RRP2	IGE	-0.0352372	-0.376799412468193	0.491332025392557	-0.366188	1	0.864648
IL_1RRP2	IL_17E	-0.0747265	-0.7	0.206285807026048	-1	0.206027	0.624883
IL_1RRP2	IL_6_SRA	0.211958	-0.4	0.482226277860201	-1	0.481927	0.292305
IL_1RRP2	NEUROTROPHIN_3	0.242762	-0.248434192765005	0.562231928524408	-0.256401	0.550461	0.238164
IL_1RRP2	PAPP_A	-0.223325	-0.522155108901413	0.5	-0.520135	1	0.292305
IL_1RRP2	PLASMINOGEN	-0.106845	-0.411118840929162	0.5	-0.411695	1	0.578477
IL_1RRP2	PREKALLIKREIN	0.347215	0.105531639015585	0.8	0.105014	1	0.00892348
IL_1RRP2	ALPHA_1_ANTICHYMOTRYPSIN	-0.197808	-0.8	0.145899404261109	-1	0.13959	0.191758
IL_1RRP2	P_SELECTIN	0.228092	-0.4	0.482226277860201	-1	0.481927	0.207227
IL_1RRP2	TENASCIN	0.0651841	-0.203537563544254	0.6	-0.204848	1	0.663555
IL_1RRP2	FACTOR_H	-0.350351	-0.682941309148049	0.0606669821015525	-0.650654	0.175375	0.122148
IL_1RRP2	MMP_2	0.0344103	-0.5	0.299437993387349	-1	0.301971	0.833711
IL_1RRP2	TRANSFERRIN	0.00300818	-0.7	0.363436523496316	-1	0.359018	0.988398
IL_1RRP2	HISTONE_H2A_Z	0.28394	-0.0292295380756811	1	-0.0225905	1	0.0680078
IL_1RRP2	IGF_I_SR	0.0399367	-0.397761805360288	0.356594777787604	-0.390812	0.347041	0.825977
IL_1RRP2	IL_1_R4	-0.0703388	-0.7	0.239149907200707	-1	0.235073	0.686758
IL_1RRP2	NCAM_L1	0.0257521	-0.6	0.347123610008445	-1	0.337079	0.887852
IL_1RRP2	CYTT	0.414273	-0.2	0.662376773981752	-1	0.654898	0.191758
IL_1RRP2	BOC	-0.258657	-0.623818061610588	0.112819658279296	-0.599831	0.127487	0.191758
IL_1RRP2	SAA	-0.0079108	-0.292620994790219	0.6	-0.291787	1	0.957461
IL_1RRP2	CRP	-0.459345	-0.810386406832524	-0.102177869940894	-0.75975	-0.0345878	0.0370703
IL_1RRP2	SICAM_1	-0.321301	-0.57486684905047	0.3	-0.570348	1	0.16082
IL_1RRP2	MSP	-0.0870134	-0.7	0.206285807026048	-1	0.206027	0.563008
IL_1RRP2	SP_D	0.262155	-0.0595366680875357	0.8	-0.0488566	1	0.0912109
IL_1RRP2	COLLECTIN_KIDNEY_1	0.0494187	-0.270399817516424	0.380613598262632	-0.249755	0.395271	0.764102
IL_1RRP2	ENPP7	0.177907	-0.13603121305473	0.7	-0.128107	1	0.238164
IL_1RRP2	ENTP5	-0.0825304	-0.7	0.239149907200707	-1	0.235073	0.632617
IL_1RRP2	FCRL3	-0.245843	-0.56255812213468	0.275111794366036	-0.548925	1	0.245898
IL_1RRP2	MFGM	-0.122908	-0.463005228491255	0.6	-0.46031	1	0.563008
IL_1RRP2	PCSK7	-0.119605	-0.43208162406354	0.6	-0.429691	1	0.539805
IL_1RRP2	SPARCL1	-0.00521479	-0.32000881065063	0.6	-0.315407	1	0.97293
IL_1RRP2	TGM3	-0.201496	-0.556977042760185	0.5	-0.548925	1	0.423789
IL_1RRP2	TROPOMYOSIN_2	-0.330173	-0.599668868584848	0.4	-0.60731	1	0.16082
IL_1RRP2	ZAP70	-0.190969	-0.8	0.145899404261109	-1	0.13959	0.222695
IL_1RRP2	C1_ESTERASE_INHIBITOR	0.000596732	-0.6	0.347123610008445	-1	0.337079	0.996133
IL_1RRP2	C4	0.11518	-0.8	0.429107410955235	-1	0.426611	0.555273
IL_1RRP2	C5B__6_COMPLEX	0.0714923	-0.251632342475811	0.7	-0.245498	1	0.686758
IL_1RRP2	IL_5_RA	-0.238755	-0.485413639630293	0.4	-0.484515	1	0.168555
IL_1RRP2	KININOGEN__HMW	-0.0282192	-0.373071029880541	0.6	-0.366188	1	0.887852
IL_1RRP2	NCAM_120	-0.0534119	-0.407770767091274	0.202440840794513	-0.380635	0.216967	0.72543
IL_1RRP2	SCGF_ALPHA	-0.0697343	-0.7	0.206285807026048	-1	0.206027	0.65582
IL_1RRP2	BSSP4	-0.250621	-0.579383692987893	0.181703684374635	-0.564492	0.206277	0.222695
IL_1RRP2	BST1	-0.271338	-0.7	-0.00315239964059164	-1	-0.00565964	0.0448047
IL_1RRP2	CDON	-0.0282141	-0.32000881065063	0.6	-0.315407	1	0.864648
IL_1RRP2	CLUSTERIN	-0.33918	-0.599668868584848	0.4	-0.60731	1	0.122148
IL_1RRP2	EMR2	0.0736041	-0.251632342475811	0.7	-0.245498	1	0.679023
IL_1RRP2	FUCOSYLTRANSFERASE_3	-0.0985801	-0.7	0.239149907200707	-1	0.235073	0.563008
IL_1RRP2	FUT5	-0.208831	-0.485413639630293	0.4	-0.484515	1	0.315508
IL_1RRP2	HDGR2	0.215919	-0.7	0.551400858806693	-1	0.542943	0.35418
IL_1RRP2	IL_34	-0.195549	-1	0.174455744848314	-1	0.172335	0.276836
IL_1RRP2	KYNU	0.000925983	-0.6	0.347123610008445	-1	0.337079	0.996133
IL_1RRP2	PLXC1	-0.204377	-0.556977042760185	0.5	-0.548925	1	0.40832
IL_1RRP2	SLIK5	-0.0802283	-0.7	0.218430507231188	-1	0.217036	0.617148
IL_1RRP2	PH	-0.0529285	-0.384331350182223	0.263299517559298	-0.371095	0.258941	0.748633
IL_1RRP2	APO_D	-0.24044	-0.494730131563112	0.5	-0.500238	1	0.184023
IL_1RRP2	AFAMIN	-0.0209344	-0.32000881065063	0.6	-0.315407	1	0.90332
IL_1RRP2	GELSOLIN	0.0308891	-0.6	0.303828808133491	-1	0.310839	0.856914
IL_1RRP2	C34_GP41_HIV_FRAGMENT	0.185682	-0.103317129917029	0.6	-0.103897	1	0.168555
IL_1RRP2	PERL	-0.0876134	-0.7	0.206285807026048	-1	0.206027	0.563008
IL_1RRP2	ITI_HEAVY_CHAIN_H4	-0.1936	-0.8	0.133935528237847	-1	0.125534	0.184023
IL_1RRP2	TXD12	-0.172768	-0.7	0.0962102948233714	-1	0.100234	0.176289
IL_1RRP2	SL_SELECTIN	-0.214307	-0.556977042760185	0.5	-0.548925	1	0.369648
IL_1RRP2	BMPR1A	-0.0718265	-0.9	0.275947394535406	-1	0.276197	0.717695
IL_1RRP2	TRKB	-0.088369	-0.7	0.218430507231188	-1	0.217036	0.578477
IL_1RRP2	ANGIOGENIN	0.119941	-0.5	0.407427767842391	-1	0.409196	0.508867
IL_1RRP2	COAGULATION_FACTOR_IX	-0.210229	-0.522155108901413	0.5	-0.520135	1	0.35418
IL_1RRP2	COAGULATION_FACTOR_X	-0.0483985	-0.360151727940391	0.286869848841894	-0.344918	0.291213	0.771836
IL_1RRP2	COAGULATION_FACTOR_V	-0.212229	-0.556977042760185	0.5	-0.548925	1	0.377383
IL_1RRP2	ENDOGLIN	0.128355	-0.5	0.407427767842391	-1	0.409196	0.470195
IL_1RRP2	HCC_4	-0.197219	-0.7	0.0962102948233714	-1	0.100234	0.168555
IL_1RRP2	HEMOGLOBIN	0.186232	-0.180386893915226	0.9	-0.177339	1	0.300039
IL_1RRP2	MIP_3B	-0.327627	-0.650500488556335	0.4	-0.64367	1	0.214961
IL_1RRP2	MIS	0.300116	-0.2	0.52694352173043	-1	0.524394	0.16082
IL_1RRP2	STANNIOCALCIN_1	0.341354	-0.0915477526011303	0.600653372732328	-0.0780906	0.607902	0.0834766
IL_1RRP2	ANNEXIN_I	0.0622302	-0.205089697373374	0.7	-0.209408	1	0.686758
IL_1RRP2	ANNEXIN_II	-0.0673808	-0.9	0.275947394535406	-1	0.276197	0.733164
IL_1RRP2	ARMEL	0.107221	-0.8	0.456934774455341	-1	0.453129	0.617148
IL_1RRP2	ARTS1	-0.134896	-0.411118840929162	0.5	-0.411695	1	0.446992
IL_1RRP2	CARBONIC_ANHYDRASE_I	0.239357	-0.7	0.551400858806693	-1	0.542943	0.253633
IL_1RRP2	CATZ	-0.0520904	-0.385358226096573	0.300081570235701	-0.372654	0.3116	0.771836
IL_1RRP2	DERM	-0.0910523	-0.7	0.239149907200707	-1	0.235073	0.60168
IL_1RRP2	ELAFIN	-0.131616	-0.463005228491255	0.6	-0.46031	1	0.53207
IL_1RRP2	ERP29	0.278387	-0.0595366680875355	0.8	-0.0488566	1	0.0834766
IL_1RRP2	FIBRINOGEN_G_CHAIN_DIMER	-0.210275	-0.556977042760185	0.5	-0.548925	1	0.385117
IL_1RRP2	GP1BA	-0.0676496	-0.7	0.206285807026048	-1	0.206027	0.663555
IL_1RRP2	GPC5	-0.000451603	-0.373071029880541	0.6	-0.366188	1	0.996133
IL_1RRP2	GRN	-0.303518	-0.58442205065069	0.4	-0.586925	1	0.269102
IL_1RRP2	HRG	0.0486948	-0.323749980409689	0.42665122334824	-0.321895	0.419596	0.802773
IL_1RRP2	LG3BP	-0.315033	-0.58442205065069	0.4	-0.586925	1	0.214961
IL_1RRP2	MN_SOD	-0.160696	-0.565499244109473	0.14111966278045	-0.612299	0.126937	0.323242
IL_1RRP2	PAFAH	0.20702	-0.5	0.512209976784883	-1	0.511051	0.338711
IL_1RRP2	SCD163	-0.20077	-0.482783229336265	0.4	-0.479244	1	0.35418
IL_1RRP2	SEPR	-0.0460822	-0.361493418278776	0.379714515573508	-0.346696	0.39478	0.795039
IL_1RRP2	TRYPSIN_2	0.141468	-0.269818159000407	0.450828142610093	-0.24698	0.451043	0.439258
IL_1RRP2	TSG_6	-0.0394472	-0.299033613273966	0.5	-0.304075	1	0.802773
IL_1RRP2	CLM6	0.0221186	-0.6	0.347123610008445	-1	0.337079	0.90332
IL_1RRP2	DAF	0.00501043	-0.7	0.363436523496316	-1	0.359018	0.980664
IL_1RRP2	GPNMB	-0.248705	-0.572638041964309	0.198122750354322	-0.557732	0.243334	0.23043
IL_1RRP2	IL_17B_R	0.188104	-0.180386893915226	0.9	-0.177339	1	0.292305
IL_1RRP2	IL_22BP	-0.282767	-1	0.0701134918311705	-1	0.068728	0.0989453
IL_1RRP2	IL_23_R	0.0378863	-0.448294309082118	0.372737425581594	-0.43556	0.367794	0.84918
IL_1RRP2	ILT_2	-0.0486007	-0.312047899330502	0.235408579072947	-0.320479	0.217935	0.72543
IL_1RRP2	ILT_4	-0.163385	-0.8	0.133935528237847	-1	0.125534	0.307773
IL_1RRP2	JAG1	0.302186	-0.3	0.573688970959904	-1	0.568673	0.245898
IL_1RRP2	LAG_3	-0.237092	-0.556977042760185	0.5	-0.548925	1	0.276836
IL_1RRP2	MICB	0.0256959	-0.6	0.347123610008445	-1	0.337079	0.887852
IL_1RRP2	NOGO_RECEPTOR	0.24411	-0.0843047057877693	0.493906410698697	-0.0586878	0.502806	0.10668
IL_1RRP2	NOTCH_1	0.0448337	-0.356478612217955	0.396869791049033	-0.347953	0.397891	0.818242
IL_1RRP2	NOTCH_3	-0.0631129	-0.7	0.218430507231188	-1	0.217036	0.702227
IL_1RRP2	NR_CAM	-0.219311	-0.556977042760185	0.5	-0.548925	1	0.35418
IL_1RRP2	NRX3B	0.153192	-0.212747130503391	0.542809412390675	-0.209195	0.539259	0.431523
IL_1RRP2	SEM6B	-0.0450318	-0.357320826563163	0.39363776903288	-0.342785	0.432913	0.802773
IL_1RRP2	SICAM_5	-0.125949	-0.411118840929162	0.5	-0.411695	1	0.485664
IL_1RRP2	SIG14	0.130358	-0.5	0.407427767842391	-1	0.409196	0.462461
IL_1RRP2	SREC_I	0.270224	-0.029229538075681	1	-0.0225905	1	0.0680078
IL_1RRP2	TCCR	0.0724968	-0.272837812211582	0.8	-0.269943	1	0.709961
IL_1RRP2	UNC5H3	0.157564	-0.190608595568089	0.590296702421367	-0.18915	0.590479	0.416055
IL_1RRP2	UNC5H4	0.080675	-0.251632342475811	0.7	-0.245498	1	0.648086
IL_1RRP2	PCSK9	0.208752	-0.5	0.512209976784883	-1	0.511051	0.330977
IL_1RRP2	DRAK2	0.288224	-0.0744199376869211	0.9	-0.0728235	1	0.0989453
IL_1RRP2	TYK2	0.152304	-0.182264016254667	0.498435827148846	-0.173353	0.520639	0.392852
IL_1RRP2	EOTAXIN	0.0622533	-0.251632342475811	0.7	-0.245498	1	0.72543
IL_1RRP2	COAGULATION_FACTOR_IXAB	-0.240089	-0.556977042760185	0.5	-0.548925	1	0.269102
IL_1RRP2	B7_2	-0.233995	-0.522155108901413	0.5	-0.520135	1	0.245898
IL_1RRP2	CALGRANULIN_B	0.244626	-0.0906150949186997	0.49946594905817	-0.0658471	0.521232	0.122148
IL_1RRP2	CASPASE_10	0.0664486	-0.251632342475811	0.7	-0.245498	1	0.709961
IL_1RRP2	IL_1RA	-0.137984	-0.463005228491255	0.6	-0.46031	1	0.508867
IL_1RRP2	OMD	-0.156365	-0.49458481689768	0.133800529011819	-0.542008	0.117107	0.307773
IL_1RRP2	SEMAPHORIN_3E	0.0428793	-0.308791410414307	0.322932288959707	-0.306212	0.319238	0.787305
IL_1RRP2	SET	0.121295	-0.8	0.456934774455341	-1	0.453129	0.563008
IL_1RRP2	FAS__SOLUBLE	-0.198931	-0.8	0.145899404261109	-1	0.13959	0.191758
IL_1RRP2	SLEPTIN_R	0.108187	-0.5	0.38346879749463	-1	0.384602	0.53207
IL_1RRP2	SHPS1	-0.333969	-0.57486684905047	0.3	-0.570348	1	0.0912109
IL_1RRP2	TROPONIN_I__SKELETAL	-0.0181154	-0.37307102988054	0.6	-0.366188	1	0.926523
IL_1RRP2	CNDP1	0.026515	-0.6	0.303828808133491	-1	0.310839	0.872383
IL_1RRP2	COLEC12	-0.105397	-0.411118840929162	0.5	-0.411695	1	0.586211
IL_1RRP2	CYTN	0.328347	-0.4	0.583148968922953	-1	0.58307	0.145352
IL_1RRP2	FICOLIN_3	0.0714838	-0.251632342475811	0.7	-0.245498	1	0.686758
IL_1RRP2	H6ST1	0.0935058	-0.272837812211581	0.8	-0.269943	1	0.624883
IL_1RRP2	RBP	0.40116	-0.2	0.672687004878727	-1	0.668427	0.245898
IL_1RRP2	RGMA	-0.0252198	-0.348782497906963	0.6	-0.339414	1	0.887852
IL_1RRP2	SICAM_2	0.0364902	-0.485482051342996	0.367888116050029	-0.482067	0.362646	0.856914
IL_1RRP2	SLAF7	-0.498144	-1	-0.179660496395361	-1	-0.18406	0.00338205
IL_1RRP2	CATHEPSIN_D	0.234186	-0.7	0.551400858806693	-1	0.542943	0.276836
IL_1RRP2	EGF	0.0242194	-0.6	0.347123610008445	-1	0.337079	0.895586
IL_1RRP2	BFGF_R	0.103992	-0.5	0.407427767842391	-1	0.409196	0.586211
IL_1RRP2	CRIPTO	-0.126743	-0.463005228491255	0.6	-0.46031	1	0.547539
IL_1RRP2	EPO	-0.0284195	-0.373071029880541	0.6	-0.366188	1	0.887852
IL_1RRP2	NG36	0.112017	-0.8	0.456934774455341	-1	0.453129	0.60168
IL_1RRP2	X_3HAO	-0.316051	-0.599668868584848	0.4	-0.60731	1	0.222695
IL_1RRP2	FERRITIN	0.269676	-0.0595366680875355	0.8	-0.0488566	1	0.0834766
IL_1RRP2	TNF_A	-0.0379485	-0.348782497906963	0.6	-0.339414	1	0.833711
IL_1RRP2	CREL1	0.0344315	-0.6	0.275567225445761	-1	0.268345	0.802773
IL_1RRP2	LECTIN__MANNOSE_2	0.0378687	-0.448761662081088	0.372676482399386	-0.43598	0.367728	0.84918
IL_1RRP2	LRP1B	0.287858	-0.0744199376869211	0.9	-0.0728235	1	0.0989453
IL_1RRP2	MYPC1	-0.195313	-0.8	0.145899404261109	-1	0.13959	0.199492
IL_1RRP2	BMP_6	0.0227229	-0.7	0.363436523496316	-1	0.359018	0.911055
IL_1RRP2	CATHEPSIN_H	-0.0599329	-0.402387511373343	0.224412840702438	-0.456833	0.210792	0.702227
IL_1RRP2	ROR1	0.0486575	-0.295207275008451	0.391053912392486	-0.29895	0.38888	0.787305
IL_1RRP2	CGA	0.0105336	-0.7	0.363436523496316	-1	0.359018	0.957461
IL_1RRP2	FBLN3	0.0459449	-0.347058957926884	0.401891960498716	-0.339686	0.40365	0.818242
IL_1RRP2	MMP_8	-0.298749	-0.8	0.0265456178351493	-1	0.023426	0.0680078
IL_1RRP2	FAM3B	0.0793452	-0.205089697373374	0.7	-0.209408	1	0.60168
IL_1RRP2	IFN_A_B_R1	0.0550396	-0.271289389248974	0.449917173700721	-0.265357	0.441615	0.756367
IL_1RRP2	HMGN1	0.0803314	-0.205089697373374	0.7	-0.209408	1	0.60168
IL_1RRP2	UB2G2	0.137643	-0.370039493076893	0.434023861315895	-0.304616	0.435684	0.454727
IL_1RRP2	QORL1	0.152202	-0.220815591082535	0.532058865862439	-0.214278	0.53134	0.439258
IL_1RRP2	PEDF	0.302824	-0.4	0.595219854495664	-1	0.597308	0.261367
IL_1RRP2	CATF	0.0718196	-0.251632342475811	0.7	-0.245498	1	0.686758
IL_1RRP2	PLXB2	-0.000859341	-0.348782497906963	0.6	-0.339414	1	0.996133
LSAMP	LSAMP	1	0.73948676329311	1	0.780581	1	3.20144e-12
LSAMP	MBL	0.13102	-0.5	0.393019405482449	-1	0.398467	0.439258
LSAMP	PD_L2	0.131279	-0.5	0.393019405482449	-1	0.398467	0.439258
LSAMP	SIGLEC_9	0.291129	0.000963942512582333	0.7	-0.00329136	1	0.0525391
LSAMP	TGF_B_R_III	0.308991	-0.3	0.573688970959904	-1	0.568673	0.207227
LSAMP	A2_ANTIPLASMIN	0.0411722	-0.387514875253575	0.384151353976282	-0.382474	0.380962	0.833711
LSAMP	CALPASTATIN	0.136574	-0.8	0.456934774455341	-0.420525	0.455592	0.501133
LSAMP	CK_B_8_1	-0.277481	-0.8	0.0265456178351493	-1	0.023426	0.0680078
LSAMP	DC_SIGN	-0.251379	-0.542961958403008	0.0587441445355798	-0.539382	0.0432723	0.0989453
LSAMP	DC_SIGNR	0.0814304	-0.272837812211581	0.8	-0.269943	1	0.671289
LSAMP	IL_19	0.0750654	-0.272837812211581	0.8	-0.269943	1	0.694492
LSAMP	I_TAC	-0.318577	-0.58442205065069	0.4	-0.586925	1	0.199492
LSAMP	MIP_1A	-0.28657	-1	0.0526060831450231	-1	0.043638	0.0834766
LSAMP	MRC2	0.374613	0.0778742461592291	0.9	0.0825115	1	0.0138672
LSAMP	PARC	-0.257383	-0.597096825416007	0.0787721393513639	-0.595278	0.0731067	0.137617
LSAMP	RESISTIN	0.349493	0.0109612731169293	0.601193248536	0.0283358	0.620969	0.0370703
LSAMP	TRYPSIN	0.113686	-0.8	0.429107410955235	-1	0.426611	0.563008
LSAMP	VWF	-0.0690792	-0.9	0.275947394535406	-1	0.276197	0.72543
LSAMP	HAPTOGLOBIN__MIXED_TYPE	0.114023	-0.5	0.393019405482449	-1	0.398467	0.524336
LSAMP	BAFF	0.130368	-0.8	0.456934774455341	-1	0.453129	0.524336
LSAMP	C9	0.027832	-0.6	0.347123610008445	-1	0.337079	0.880117
LSAMP	CATHEPSIN_B	-0.0155889	-0.348782497906963	0.6	-0.339414	1	0.934258
LSAMP	IGM	0.140498	-0.296549249861493	0.395308327021784	-0.237384	0.410319	0.392852
LSAMP	IL_18_BPA	-0.0811114	-0.7	0.239149907200707	-1	0.235073	0.640352
LSAMP	LBP	0.0106093	-0.6	0.303828808133491	-1	0.310839	0.949727
LSAMP	COAGULATION_FACTOR_XA	0.0432501	-0.300988613363757	0.345120286323962	-0.285666	0.350246	0.795039
LSAMP	TIG2	-0.327703	-0.58442205065069	0.4	-0.586925	1	0.153086
LSAMP	TNF_SR_II	0.0629756	-0.272837812211582	0.8	-0.269943	1	0.748633
LSAMP	SIGLEC_3	0.142601	-0.222687872187483	0.43863083023593	-0.227497	0.428579	0.400586
LSAMP	IDUA	-0.105643	-0.43208162406354	0.6	-0.429691	1	0.60168
LSAMP	AMYLOID_PRECURSOR_PROTEIN	-0.148816	-0.488707816213259	0.273517042596523	-0.483723	0.284405	0.462461
LSAMP	ASAHL	-0.0775936	-0.7	0.206285807026048	-1	0.206027	0.609414
LSAMP	ATS13	0.101309	-0.8	0.456934774455341	-1	0.453129	0.640352
LSAMP	CARBONIC_ANHYDRASE_IV	-0.0621276	-0.9	0.275947394535406	-1	0.276197	0.756367
LSAMP	CATHEPSIN_A	0.0101171	-0.7	0.363436523496316	-1	0.359018	0.957461
LSAMP	CATHEPSIN_S	0.152459	-0.218719100764211	0.534852263251204	-0.212935	0.533323	0.439258
LSAMP	COAGULATION_FACTOR_VII	-0.112221	-0.43208162406354	0.6	-0.429691	1	0.570742
LSAMP	C2	-0.107129	-0.411118840929162	0.5	-0.411695	1	0.578477
LSAMP	GRANULYSIN	-0.4295	-0.677546155749571	0.3	-0.674374	1	0.122148
LSAMP	HPLN1	0.0510612	-0.303690639287544	0.447958657321483	-0.308803	0.435972	0.795039
LSAMP	IDS	0.502061	-0.3	0.794508298507735	-1	0.794778	0.238164
LSAMP	KALLIKREIN_12	-0.0278799	-0.373071029880541	0.6	-0.366188	1	0.887852
LSAMP	LYVE1	0.0411451	-0.381886948184483	0.361369790516033	-0.369321	0.351859	0.818242
LSAMP	ASAH2	-0.248085	-0.53083992236754	0.102066463031207	-0.528917	0.0984348	0.145352
LSAMP	NIDOGEN	0.116891	-0.5	0.393019405482449	-1	0.398467	0.508867
LSAMP	PIGR	-0.0182688	-0.348782497906963	0.6	-0.339414	1	0.918789
LSAMP	SEMAPHORIN_3A	-0.0837636	-0.9	0.275947394535406	-1	0.276197	0.671289
LSAMP	WFKN2	0.297247	-0.0218522295019378	0.9	-0.0137253	1	0.0602734
LSAMP	BGH3	0.0959142	-0.251632342475811	0.7	-0.245498	1	0.578477
LSAMP	C1R	-0.162067	-0.606212443001722	0.186365640930021	-0.56743	0.193818	0.40832
LSAMP	CD109	-0.081642	-0.9	0.275947394535406	-1	0.276197	0.679023
LSAMP	CD23	0.174962	-0.158514919889323	0.8	-0.1509	1	0.292305
LSAMP	CD48	0.469299	0.130372840282369	1	0.12954	1	0.0138672
LSAMP	CD5L	0.0199942	-0.6	0.347123610008445	-1	0.337079	0.911055
LSAMP	CNTN2	0.0101228	-0.6	0.347123610008445	-1	0.337079	0.957461
LSAMP	CONTACTIN_4	-0.0405377	-0.299033613273966	0.5	-0.304075	1	0.802773
LSAMP	CONTACTIN_5	0.222665	-0.7	0.551400858806693	-1	0.542943	0.323242
LSAMP	CYTF	0.0498569	-0.290712237838603	0.395793313599888	-0.291658	0.396503	0.77957
LSAMP	CYSTATIN_M	0.471221	0.176478072490123	1	0.182251	1	0.00336083
LSAMP	FCG2A	0.0793321	-0.192974173396278	0.7	-0.19191	1	0.570742
LSAMP	FCG2B	0.0957871	-0.203537563544253	0.6	-0.204848	1	0.508867
LSAMP	FCG3B	-0.137265	-0.411118840929162	0.5	-0.411695	1	0.431523
LSAMP	FCN2	-0.00821854	-0.32000881065063	0.6	-0.315407	1	0.965195
LSAMP	GFRA_1	-0.158433	-0.564353615676347	0.198312104957721	-0.535161	0.211837	0.423789
LSAMP	HEPARIN_COFACTOR_II	0.0325289	-0.5	0.287582640304248	-1	0.281727	0.825977
LSAMP	LRIG3	0.270369	-0.029229538075681	1	-0.0225905	1	0.0680078
LSAMP	MATN2	0.127116	-0.8	0.429107410955235	-1	0.426611	0.501133
LSAMP	RGMB	0.484701	0.152620837962938	1	0.161377	1	0.00588102
LSAMP	RGM_C	0.145496	-0.275487023724985	0.486687148988847	-0.257335	0.491324	0.470195
LSAMP	TFPI	-0.312878	-0.599668868584848	0.4	-0.60731	1	0.238164
LSAMP	TSP4	0.0286775	-0.7	0.363436523496316	-1	0.359018	0.887852
LSAMP	AMINOACYLASE_1	-0.195934	-0.8	0.133935528237847	-1	0.125534	0.184023
LSAMP	ANTITHROMBIN_III	0.16404	-0.158514919889323	0.8	-0.1509	1	0.338711
LSAMP	CARBONIC_ANHYDRASE_6	-0.0899227	-0.6	0.194952802099972	-1	0.199409	0.53207
LSAMP	CDK5_P35	-0.0534639	-0.48957641580217	0.29304738299044	-0.458176	0.307447	0.787305
LSAMP	CATHEPSIN_V	0.408913	-0.3	0.710969465879997	-1	0.711638	0.214961
LSAMP	DKK_4	-0.100705	-0.392028333799705	0.5	-0.394749	1	0.586211
LSAMP	ECM1	0.200365	-0.4	0.491987819915566	-1	0.494476	0.361914
LSAMP	FETUB	-0.0157652	-0.292620994790219	0.6	-0.291787	1	0.918789
LSAMP	KALLIKREIN_7	0.434744	-0.3	0.683556579637378	-1	0.683704	0.0757422
LSAMP	PAK3	0.154406	-0.202850608814966	0.555995696916142	-0.203264	0.550224	0.431523
LSAMP	PK3CG	-0.130283	-0.463005228491255	0.6	-0.46031	1	0.539805
LSAMP	TPSB2	-0.0558304	-0.399820634003222	0.248200540935937	-0.394145	0.243356	0.733164
LSAMP	BSP	0.00229499	-0.7	0.363436523496316	-1	0.359018	0.988398
LSAMP	CAMK1D	-0.145957	-0.479151636405074	0.2966069852409	-0.472568	0.325488	0.470195
LSAMP	CD30_LIGAND	0.137114	-0.397600743539815	0.431696902086826	-0.318022	0.433738	0.462461
LSAMP	EPHA1	-0.170054	-0.8	0.145899404261109	-1	0.13959	0.315508
LSAMP	GRANZYME_A	-0.099905	-0.7	0.239149907200707	-1	0.235073	0.555273
LSAMP	IL_18_RA	-0.333063	-0.599668868584848	0.4	-0.60731	1	0.145352
LSAMP	IR	0.175627	-0.13603121305473	0.7	-0.128107	1	0.245898
LSAMP	KALLISTATIN	0.156452	-0.142129121304015	0.57469731873683	-0.135852	0.543329	0.338711
LSAMP	PDGF_RB	-0.139864	-0.387325449540792	0.330965158868736	-0.390006	0.259505	0.369648
LSAMP	PGCB	0.422262	-0.2	0.672687004878727	-1	0.668427	0.137617
LSAMP	SE_SELECTIN	0.194121	-0.12286231479741	0.7	-0.117442	1	0.184023
LSAMP	THROMBOSPONDIN_1	-0.136489	-0.463005228491255	0.6	-0.46031	1	0.508867
LSAMP	ANGIOTENSINOGEN	-0.247548	-0.568562441689968	0.226662830141952	-0.553859	0.279156	0.238164
LSAMP	CATALASE	0.263705	-0.0744199376869212	0.9	-0.0762138	0.71948	0.153086
LSAMP	GCP_2	-0.0759459	-0.9	0.275947394535406	-1	0.276197	0.702227
LSAMP	LYMPHOTOXIN_A1_B2	0.417754	-0.3	0.710969465879997	-1	0.711638	0.176289
LSAMP	MDC	0.0567762	-0.234755730452315	0.585882076680203	-0.22577	1	0.733164
LSAMP	MIP_5	0.044571	-0.263045332701614	0.323517420121515	-0.251633	0.31246	0.764102
LSAMP	PROTEINASE_3	-0.142218	-0.43208162406354	0.6	-0.429691	1	0.439258
LSAMP	TAFI	0.199051	-0.12286231479741	0.7	-0.117442	1	0.184023
LSAMP	TARC	-0.0919216	-0.7	0.239149907200707	-1	0.235073	0.593945
LSAMP	TGF_B3	-0.088178	-0.7	0.239149907200707	-1	0.235073	0.609414
LSAMP	TSH	-0.126428	-0.43208162406354	0.6	-0.429691	1	0.508867
LSAMP	DKK1	-0.108446	-0.411118840929162	0.5	-0.411695	1	0.570742
LSAMP	A2_HS_GLYCOPROTEIN	0.148426	-0.251601362960839	0.497075213418662	-0.236258	0.50663	0.454727
LSAMP	ARYLSULFATASE_A	-0.105404	-0.43208162406354	0.6	-0.429691	1	0.60168
LSAMP	BMP10	0.0646681	-0.272837812211582	0.8	-0.269943	1	0.740898
LSAMP	CAMK1	-0.00824637	-0.348782497906963	0.6	-0.339414	1	0.965195
LSAMP	CHITOTRIOSIDASE_1	-0.171101	-1	0.174455744848314	-1	0.172335	0.369648
LSAMP	CHL1	0.349985	0.0600940484832354	0.667870517722551	0.0762372	0.664925	0.0138672
LSAMP	DKK3	0.216258	-0.5	0.512209976784883	-1	0.511051	0.300039
LSAMP	ENDOTHELIN_CONVERTING_1	0.0112625	-0.5	0.299437993387349	-1	0.301971	0.941992
LSAMP	FCN1	-0.227631	-0.494730131563112	0.5	-0.500238	1	0.245898
LSAMP	GNS	-0.224045	-0.522155108901413	0.5	-0.520135	1	0.292305
LSAMP	HGFA	0.239235	-0.179950689137687	0.480366780508313	-0.117566	0.481395	0.137617
LSAMP	MP2K2	-0.467567	-1	-0.159185001939321	-1	-0.164587	0.00575909
LSAMP	NID2	0.0722997	-0.234310522955264	0.7	-0.22577	1	0.65582
LSAMP	OLR1	0.0535747	-0.276779468055869	0.432159889779519	-0.272101	0.425974	0.764102
LSAMP	RAP	-0.28149	-0.8	0.0265456178351493	-1	0.023426	0.0680078
LSAMP	VEGF_SR2	0.0709676	-0.234310522955264	0.7	-0.22577	1	0.663555
LSAMP	COMPLEMENT_FACTOR_H_5	-0.225053	-0.494730131563112	0.5	-0.500238	1	0.261367
LSAMP	IGF_II_RECEPTOR	-0.159135	-0.7	0.0962102948233714	-1	0.100234	0.253633
LSAMP	KALLIKREIN_14	-0.236244	-0.556977042760185	0.5	-0.548925	1	0.28457
LSAMP	ANGIOSTATIN	0.0130191	-0.7	0.363436523496316	-1	0.359018	0.949727
LSAMP	CK_MB	0.231171	-0.7	0.551400858806693	-1	0.542943	0.292305
LSAMP	P27KIP1	0.261716	-0.0802812865366593	0.714240449484976	-0.0846883	0.669201	0.16082
LSAMP	PYY	0.01914	-0.7	0.363436523496316	-1	0.359018	0.926523
LSAMP	STX1A	-0.0271893	-0.373071029880541	0.6	-0.366188	1	0.895586
LSAMP	STIE_2	0.322998	-0.5	0.632922252979229	-1	0.629753	0.207227
LSAMP	CARBONIC_ANHYDRASE_III	0.019629	-0.6	0.347123610008445	-1	0.337079	0.918789
LSAMP	CYSTATIN_S	0.369179	0.0286931236566922	1	0.0280309	1	0.0370703
LSAMP	CYTD	-0.0878674	-0.7	0.218430507231188	-1	0.217036	0.578477
LSAMP	ENDOCAN	-0.0534441	-0.489422089576834	0.293105582642879	-0.458	0.307542	0.787305
LSAMP	PPAC	-0.089256	-0.7	0.218430507231188	-1	0.217036	0.570742
LSAMP	NAGK	-0.150951	-0.49584088004408	0.25628190909775	-0.492932	0.262937	0.454727
LSAMP	SRAGE	0.226748	-0.4	0.491987819915566	-1	0.494476	0.238164
LSAMP	BPI	-0.179083	-1	0.174455744848314	-1	0.172335	0.338711
LSAMP	C6	-0.131841	-0.43208162406354	0.6	-0.429691	1	0.485664
LSAMP	FACTOR_B	0.051057	-0.303726672946232	0.447920381647391	-0.308825	0.43594	0.795039
LSAMP	IGE	0.606827	-0.2	0.882834802770564	-1	0.871513	0.245898
LSAMP	IL_17E	-0.118739	-0.392028333799705	0.5	-0.394749	1	0.493398
LSAMP	IL_6_SRA	0.143111	-0.247341928667258	0.402337802250441	-0.202372	0.421334	0.385117
LSAMP	NEUROTROPHIN_3	-0.08779	-0.9	0.275947394535406	-1	0.276197	0.65582
LSAMP	PAPP_A	0.406728	-0.3	0.683556579637378	-1	0.683704	0.214961
LSAMP	PLASMINOGEN	-0.00775655	-0.32000881065063	0.6	-0.315407	1	0.965195
LSAMP	PREKALLIKREIN	-0.136133	-0.383291832998825	0.294053786553193	-0.381738	0.252288	0.377383
LSAMP	ALPHA_1_ANTICHYMOTRYPSIN	0.0576205	-0.261617012314529	0.481201814497154	-0.254465	0.482547	0.748633
LSAMP	P_SELECTIN	-0.0365179	-0.299033613273966	0.5	-0.304075	1	0.818242
LSAMP	TENASCIN	0.062386	-0.203537563544254	0.6	-0.204848	1	0.679023
LSAMP	FACTOR_H	-0.0148116	-0.37307102988054	0.6	-0.366188	1	0.941992
LSAMP	MMP_2	0.261663	-0.0218522295019378	0.9	-0.0137253	1	0.0602734
LSAMP	TRANSFERRIN	0.337788	-0.5	0.632922252979229	-1	0.629753	0.145352
LSAMP	HISTONE_H2A_Z	-0.169534	-0.8	0.133935528237847	-1	0.125534	0.276836
LSAMP	IGF_I_SR	0.508338	-0.2	0.771848043911933	-1	0.762777	0.222695
LSAMP	IL_1_R4	-0.065749	-0.7	0.239149907200707	-0.537072	0.237772	0.709961
LSAMP	NCAM_L1	0.472207	0.152620837962938	1	0.161377	1	0.00588102
LSAMP	CYTT	0.0855986	-0.205089697373374	0.7	-0.209408	1	0.570742
LSAMP	BOC	0.559361	0.230329634115601	0.951300454239125	0.190291	0.846804	0.00355102
LSAMP	SAA	-0.204991	-0.482783229336265	0.4	-0.479244	1	0.330977
LSAMP	CRP	-0.247472	-0.568295119755119	0.228819855719714	-0.55361	0.282257	0.238164
LSAMP	SICAM_1	0.0823948	-0.205089697373374	0.7	-0.209408	1	0.586211
LSAMP	MSP	-0.0719719	-0.7	0.206285807026048	-1	0.206027	0.640352
LSAMP	SP_D	-0.173615	-0.8	0.145899404261109	-1	0.13959	0.300039
LSAMP	COLLECTIN_KIDNEY_1	-0.428477	-0.677546155749571	0.3	-0.674374	1	0.129883
LSAMP	ENPP7	-0.259332	-0.647156566069751	0.0364133209840267	-0.628652	0.0303776	0.0912109
LSAMP	ENTP5	-0.0218039	-0.348782497906963	0.6	-0.339414	1	0.90332
LSAMP	FCRL3	0.35213	-0.0397332652403274	0.678807351001623	-0.0495248	0.665608	0.0834766
LSAMP	MFGM	0.128304	-0.8	0.456934774455341	-1	0.453129	0.53207
LSAMP	PCSK7	-0.00670511	-0.348782497906963	0.6	-0.339414	1	0.97293
LSAMP	SPARCL1	0.173283	-0.13603121305473	0.7	-0.128107	1	0.253633
LSAMP	TGM3	-0.103933	-0.463005228491255	0.6	-0.46031	1	0.640352
LSAMP	TROPOMYOSIN_2	-0.126865	-0.43208162406354	0.6	-0.429691	1	0.508867
LSAMP	ZAP70	-0.072528	-0.7	0.239149907200707	-1	0.235073	0.679023
LSAMP	C1_ESTERASE_INHIBITOR	0.108267	-0.8	0.429107410955235	-1	0.426611	0.586211
LSAMP	C4	-0.138804	-0.43208162406354	0.6	-0.429691	1	0.454727
LSAMP	C5B__6_COMPLEX	-0.183248	-0.8	0.145899404261109	-1	0.13959	0.253633
LSAMP	IL_5_RA	0.277318	-0.0218522295019377	0.9	-0.0137253	1	0.0602734
LSAMP	KININOGEN__HMW	-0.342649	-0.6539537002584	0.246066648180022	-0.64367	1	0.153086
LSAMP	NCAM_120	0.161932	-0.10331712991703	0.6	-0.103897	1	0.253633
LSAMP	SCGF_ALPHA	0.0440522	-0.295039315229678	0.330070583360904	-0.292684	0.324524	0.77957
LSAMP	BSSP4	0.196153	-0.180386893915226	0.9	-0.177339	1	0.261367
LSAMP	BST1	0.255763	0.000963942512582333	0.7	-0.00329136	1	0.0525391
LSAMP	CDON	0.33796	-0.4	0.583148968922953	-1	0.58307	0.0912109
LSAMP	CLUSTERIN	-0.1989	-0.8	0.145899404261109	-1	0.13959	0.191758
LSAMP	EMR2	0.328549	-0.4	0.595219854495664	-1	0.597308	0.145352
LSAMP	FUCOSYLTRANSFERASE_3	0.0293548	-0.6	0.347123610008445	-1	0.337079	0.872383
LSAMP	FUT5	-0.256426	-0.587230430592295	0.0278713027304482	-0.593439	0.0175105	0.0757422
LSAMP	HDGR2	-0.177995	-1	0.174455744848314	-1	0.172335	0.346445
LSAMP	IL_34	-0.0177528	-0.37307102988054	0.6	-0.366188	1	0.934258
LSAMP	KYNU	-0.231959	-0.522155108901413	0.5	-0.520135	1	0.253633
LSAMP	PLXC1	0.268899	-0.0744199376869212	0.9	-0.0728235	1	0.129883
LSAMP	SLIK5	0.455829	0.15926142856854	0.7714657408572	0.176484	0.778327	0.00336083
LSAMP	PH	-0.435216	-0.677546155749571	0.3	-0.674374	1	0.0989453
LSAMP	APO_D	-0.172521	-0.8	0.133935528237847	-1	0.125534	0.261367
LSAMP	AFAMIN	-0.334007	-0.58442205065069	0.4	-0.586925	1	0.122148
LSAMP	GELSOLIN	0.167491	-0.13603121305473	0.7	-0.128107	1	0.28457
LSAMP	C34_GP41_HIV_FRAGMENT	-0.0801916	-0.6	0.194952802099972	-1	0.199409	0.586211
LSAMP	PERL	-0.0509325	-0.345999162689037	0.277009770613999	-0.347695	0.256062	0.748633
LSAMP	ITI_HEAVY_CHAIN_H4	0.0437094	-0.298059273887611	0.347763191561437	-0.282394	0.352839	0.795039
LSAMP	TXD12	0.0284724	-0.5	0.287582640304248	-1	0.281727	0.84918
LSAMP	SL_SELECTIN	0.265846	-0.0744199376869212	0.9	-0.0728235	1	0.145352
LSAMP	BMPR1A	0.278098	-0.0744199376869211	0.9	-0.0728235	1	0.0989453
LSAMP	TRKB	0.220984	-0.4	0.491987819915566	-1	0.494476	0.261367
LSAMP	ANGIOGENIN	-0.00352401	-0.32000881065063	0.6	-0.315407	1	0.980664
LSAMP	COAGULATION_FACTOR_IX	-0.355557	-0.674873260720121	-0.0152797237778603	-0.656383	-0.0117602	0.0448047
LSAMP	COAGULATION_FACTOR_X	-0.0605357	-0.488448247611707	0.223718049456154	-0.467754	0.222691	0.709961
LSAMP	COAGULATION_FACTOR_V	-0.120366	-0.463005228491255	0.6	-0.46031	1	0.578477
LSAMP	ENDOGLIN	0.0489655	-0.272595689371234	0.378005619185742	-0.251945	0.390861	0.764102
LSAMP	HCC_4	-0.181081	-0.7	0.0962102948233714	-1	0.100234	0.168555
LSAMP	HEMOGLOBIN	0.111519	-0.8	0.456934774455341	-1	0.453129	0.60168
LSAMP	MIP_3B	-0.0191251	-0.37307102988054	0.6	-0.366188	1	0.926523
LSAMP	MIS	0.190899	-0.0889898100477274	0.7	-0.0877063	1	0.16082
LSAMP	STANNIOCALCIN_1	-0.169004	-0.8	0.145899404261109	-1	0.13959	0.323242
LSAMP	ANNEXIN_I	0.0231315	-0.5	0.299437993387349	-1	0.301971	0.887852
LSAMP	ANNEXIN_II	-0.194282	-1	0.174455744848314	-1	0.172335	0.276836
LSAMP	ARMEL	0.0870315	-0.272837812211581	0.8	-0.269943	1	0.648086
LSAMP	ARTS1	-0.0328095	-0.32000881065063	0.6	-0.315407	1	0.841445
LSAMP	CARBONIC_ANHYDRASE_I	0.31381	-0.5	0.632922252979229	-1	0.629753	0.238164
LSAMP	CATZ	0.22423	-0.5	0.512209976784883	-1	0.511051	0.261367
LSAMP	DERM	-0.117004	-0.43208162406354	0.6	-0.429691	1	0.555273
LSAMP	ELAFIN	0.30778	-0.5	0.632922252979229	-1	0.629753	0.269102
LSAMP	ERP29	-0.315363	-0.599668868584848	0.4	-0.60731	1	0.23043
LSAMP	FIBRINOGEN_G_CHAIN_DIMER	-0.0112992	-0.37307102988054	0.6	-0.366188	1	0.957461
LSAMP	GP1BA	0.0863631	-0.205089697373374	0.7	-0.209408	1	0.570742
LSAMP	GPC5	0.40529	-0.3	0.710969465879997	-1	0.711638	0.23043
LSAMP	GRN	-0.119923	-0.411118840929162	0.5	-0.411695	1	0.516602
LSAMP	HRG	0.192395	-0.180386893915226	0.9	-0.177339	1	0.276836
LSAMP	LG3BP	-0.316456	-0.58442205065069	0.4	-0.586925	1	0.207227
LSAMP	MN_SOD	0.00826192	-0.6	0.303828808133491	-1	0.310839	0.965195
LSAMP	PAFAH	0.0132034	-0.6	0.347123610008445	-1	0.337079	0.941992
LSAMP	SCD163	-0.141933	-0.392352760655444	0.232903249979118	-0.397991	0.210125	0.361914
LSAMP	SEPR	0.324625	-0.4	0.595219854495664	-1	0.597308	0.16082
LSAMP	TRYPSIN_2	0.0556249	-0.269095965072023	0.457011653987749	-0.262784	0.448956	0.756367
LSAMP	TSG_6	0.122164	-0.5	0.393019405482449	-1	0.398467	0.485664
LSAMP	CLM6	-0.0796857	-0.7	0.239149907200707	-1	0.235073	0.648086
LSAMP	DAF	-0.00395602	-0.37307102988054	0.6	-0.366188	1	0.988398
LSAMP	GPNMB	-0.0253783	-0.373071029880541	0.6	-0.366188	1	0.90332
LSAMP	IL_17B_R	0.410893	-0.3	0.710969465879997	-1	0.711638	0.207227
LSAMP	IL_22BP	0.0504029	-0.309271014817505	0.442031070646202	-0.312279	0.431103	0.795039
LSAMP	IL_23_R	0.217686	-0.7	0.551400858806693	-1	0.542943	0.346445
LSAMP	ILT_2	0.227547	-0.0701805443461502	0.478888091280828	-0.0434416	0.482856	0.0989453
LSAMP	ILT_4	0.147328	-0.184327899581321	0.464930767405799	-0.184422	0.451531	0.385117
LSAMP	JAG1	0.371774	0.080137606072929	0.8	0.0871091	1	0.0138672
LSAMP	LAG_3	0.0661974	-0.272837812211582	0.8	-0.269943	1	0.733164
LSAMP	MICB	-0.100546	-0.43208162406354	0.6	-0.429691	1	0.624883
LSAMP	NOGO_RECEPTOR	0.104582	-0.5	0.38346879749463	-1	0.384602	0.555273
LSAMP	NOTCH_1	0.446491	0.0398866401466224	0.752538922424799	-0.0149144	0.724634	0.0525391
LSAMP	NOTCH_3	0.0609539	-0.234310522955264	0.7	-0.22577	1	0.709961
LSAMP	NR_CAM	0.268477	-0.0744199376869212	0.9	-0.0728235	1	0.137617
LSAMP	NRX3B	0.471415	0.130372840282369	1	0.12954	1	0.0138672
LSAMP	SEM6B	-0.174475	-0.8	0.145899404261109	-1	0.13959	0.292305
LSAMP	SICAM_5	0.338453	-0.4	0.583148968922953	-1	0.58307	0.0912109
LSAMP	SIG14	0.329536	-0.4	0.583148968922953	-1	0.58307	0.137617
LSAMP	SREC_I	-0.055412	-0.397587359539702	0.250377540163786	-0.390339	0.24544	0.733164
LSAMP	TCCR	0.264217	-0.0744199376869212	0.9	-0.0741258	0.751833	0.153086
LSAMP	UNC5H3	0.366674	0.0286931236566923	1	0.0280309	1	0.0370703
LSAMP	UNC5H4	0.614496	-0.2	0.860403758469236	-1	0.847862	0.214961
LSAMP	PCSK9	-0.389671	-1	-0.0529525691017909	-1	-0.0596827	0.0216016
LSAMP	DRAK2	-0.0946372	-0.9	0.275947394535406	-1	0.276197	0.624883
LSAMP	TYK2	-0.31122	-0.599668868584848	0.4	-0.60731	1	0.245898
LSAMP	EOTAXIN	0.0582247	-0.25935303317913	0.488524499965434	-0.252072	0.497659	0.748633
LSAMP	COAGULATION_FACTOR_IXAB	-0.280799	-1	0.0701134918311705	-1	0.068728	0.0989453
LSAMP	B7_2	-0.00927593	-0.348782497906963	0.6	-0.339414	1	0.957461
LSAMP	CALGRANULIN_B	-0.0351394	-0.299033613273966	0.5	-0.304075	1	0.825977
LSAMP	CASPASE_10	-0.282603	-1	0.0526060831450231	-1	0.043638	0.0834766
LSAMP	IL_1RA	-0.43944	-0.736092605285454	0.4	-0.72835	1	0.122148
LSAMP	OMD	0.100561	-0.5	0.393019405482449	-1	0.398467	0.586211
LSAMP	SEMAPHORIN_3E	-0.142513	-0.398841272820148	0.248729884706435	-0.412594	0.208419	0.377383
LSAMP	SET	-0.0496724	-0.460083878976567	0.311209955033391	-0.429767	0.327334	0.802773
LSAMP	FAS__SOLUBLE	0.23192	-0.5	0.512209976784883	-1	0.511051	0.23043
LSAMP	SLEPTIN_R	-0.0885488	-0.6	0.194952802099972	-1	0.199409	0.539805
LSAMP	SHPS1	-0.0813955	-0.7	0.206285807026048	-1	0.206027	0.593945
LSAMP	TROPONIN_I__SKELETAL	0.215595	-0.7	0.551400858806693	-1	0.542943	0.35418
LSAMP	CNDP1	-0.0136787	-0.32000881065063	0.6	-0.315407	1	0.934258
LSAMP	COLEC12	0.0665211	-0.234310522955264	0.7	-0.22577	1	0.686758
LSAMP	CYTN	0.216462	-0.4	0.491987819915566	-1	0.494476	0.28457
LSAMP	FICOLIN_3	-0.240328	-0.522155108901413	0.5	-0.520135	1	0.214961
LSAMP	H6ST1	0.0988359	-0.272837812211581	0.8	-0.269943	1	0.60168
LSAMP	RBP	-0.220538	-0.494730131563112	0.5	-0.500238	1	0.276836
LSAMP	RGMA	0.453272	0.120180861655213	0.754482540113703	0.134854	0.749243	0.00588102
LSAMP	SICAM_2	0.551226	0.184833586650205	0.856425711097173	0.118995	0.814234	0.0293359
LSAMP	SLAF7	-0.0978764	-0.7	0.218430507231188	-1	0.217036	0.53207
LSAMP	CATHEPSIN_D	-0.346992	-0.670298516193153	0.0938899541544791	-0.64367	1	0.137617
LSAMP	EGF	0.343473	-0.0654857102036218	0.613828370891425	-0.0443398	0.615649	0.0680078
LSAMP	BFGF_R	0.315668	-0.4	0.583148968922953	-1	0.58307	0.207227
LSAMP	CRIPTO	0.0834323	-0.272837812211581	0.8	-0.269943	1	0.663555
LSAMP	EPO	0.293958	-0.0744199376869211	0.9	-0.0728235	1	0.0989453
LSAMP	NG36	0.0884008	-0.272837812211582	0.8	-0.269943	1	0.640352
LSAMP	X_3HAO	-0.240188	-0.522155108901413	0.5	-0.520135	1	0.214961
LSAMP	FERRITIN	-0.157032	-0.495218534572194	0.179556730649093	-0.499469	0.174833	0.377383
LSAMP	TNF_A	-0.023922	-0.348782497906963	0.6	-0.339414	1	0.895586
LSAMP	CREL1	-0.0148245	-0.278030701952642	0.5	-0.273067	1	0.918789
LSAMP	LECTIN__MANNOSE_2	-0.311042	-0.650500488556335	0.4	-0.64367	1	0.276836
LSAMP	LRP1B	-0.0694375	-0.9	0.275947394535406	-1	0.276197	0.72543
LSAMP	MYPC1	0.116042	-0.8	0.429107410955235	-1	0.426611	0.555273
LSAMP	BMP_6	0.242497	-0.255752587585966	0.561271077787568	-0.264201	0.54957	0.245898
LSAMP	CATHEPSIN_H	0.0194924	-0.5	0.299437993387349	-1	0.301971	0.90332
LSAMP	ROR1	0.232946	-0.5	0.512209976784883	-1	0.511051	0.222695
LSAMP	CGA	0.25755	-0.0955901090765312	0.652794915474303	-0.10471	0.623221	0.176289
LSAMP	FBLN3	0.0543438	-0.291029514892027	0.47751432638926	-0.293013	0.465671	0.77957
LSAMP	MMP_8	-0.0296477	-0.32000881065063	0.6	-0.315407	1	0.856914
LSAMP	FAM3B	-0.0596343	-0.398623671713197	0.226157868571007	-0.447267	0.211974	0.702227
LSAMP	IFN_A_B_R1	0.0099316	-0.6	0.347123610008445	-1	0.337079	0.957461
LSAMP	HMGN1	-0.112124	-0.392028333799705	0.5	-0.394749	1	0.53207
LSAMP	UB2G2	-0.343035	-0.601573305235446	0.18755323722345	-0.60731	1	0.0989453
LSAMP	QORL1	-0.104658	-0.463005228491255	0.6	-0.46031	1	0.640352
LSAMP	PEDF	0.115238	-0.8	0.429107410955235	-1	0.426611	0.555273
LSAMP	CATF	0.229223	-0.5	0.512209976784883	-1	0.511051	0.238164
LSAMP	PLXB2	-0.0402563	-0.348782497906963	0.6	-0.339414	1	0.825977
MBL	MBL	1	0.816577935233737	1	0.82666	1	2.911e-13
MBL	PD_L2	0.257857	0.0133892522073318	0.7	0.0196606	1	0.0370703
MBL	SIGLEC_9	0.187957	-0.0802970126552232	0.6	-0.0728441	1	0.145352
MBL	TGF_B_R_III	0.261923	0.0133892522073319	0.7	0.0196606	1	0.0370703
MBL	A2_ANTIPLASMIN	-0.00944268	-0.339397465955193	0.6	-0.329972	1	0.957461
MBL	CALPASTATIN	-0.0762724	-0.8	0.234185356044365	-1	0.230544	0.65582
MBL	CK_B_8_1	0.246693	-0.0497228613193711	0.49937059880719	-0.0274836	0.520502	0.0834766
MBL	DC_SIGN	0.174219	-0.0903213973602161	0.6	-0.0856316	1	0.153086
MBL	DC_SIGNR	-0.0684282	-0.8	0.234185356044365	-1	0.230544	0.686758
MBL	IL_19	-0.178504	-0.8	0.134589989030529	-1	0.127794	0.261367
MBL	I_TAC	-0.0183237	-0.290698510482344	0.5	-0.290296	1	0.90332
MBL	MIP_1A	-0.176031	-0.7	0.115638884402306	-1	0.112838	0.222695
MBL	MRC2	0.188773	-0.0983866106844464	0.7	-0.0965763	1	0.16082
MBL	PARC	0.055185	-0.228963323863658	0.433972923649649	-0.220832	0.450124	0.72543
MBL	RESISTIN	-0.0259218	-0.290698510482344	0.5	-0.290296	1	0.864648
MBL	TRYPSIN	0.0987594	-0.217205572032068	0.6	-0.214884	1	0.516602
MBL	VWF	0.14424	-0.29387883640558	0.432994805317847	-0.25089	0.435278	0.416055
MBL	HAPTOGLOBIN__MIXED_TYPE	0.07604	-0.184726502964283	0.6	-0.181736	1	0.578477
MBL	BAFF	0.110753	-0.7	0.421178835064325	-1	0.419807	0.570742
MBL	C9	-0.13149	-0.398093214316734	0.5	-0.399978	1	0.439258
MBL	CATHEPSIN_B	0.0734164	-0.217205572032068	0.6	-0.214884	1	0.640352
MBL	IGM	0.0690194	-0.184726502964283	0.6	-0.181736	1	0.617148
MBL	IL_18_BPA	0.237645	-0.188634557345536	0.48638109802323	-0.135137	0.494138	0.153086
MBL	LBP	0.0129229	-0.5	0.290230371344308	-1	0.289849	0.934258
MBL	COAGULATION_FACTOR_XA	-0.0827319	-0.6	0.191178298204242	-1	0.192387	0.563008
MBL	TIG2	0.0345955	-0.5	0.290230371344308	-1	0.289849	0.818242
MBL	TNF_SR_II	0.29007	-0.048665315004849	1	-0.0408836	1	0.0757422
MBL	SIGLEC_3	0.397657	0.104153057068503	0.8	0.109541	1	0.00848962
MBL	IDUA	-0.0618957	-0.6	0.208135110174862	-1	0.210546	0.694492
MBL	AMYLOID_PRECURSOR_PROTEIN	-0.108553	-0.429746092016796	0.5	-0.424275	1	0.586211
MBL	ASAHL	0.0731243	-0.184726502964283	0.6	-0.181736	1	0.593945
MBL	ATS13	0.025676	-0.7	0.333696252628853	-1	0.324545	0.887852
MBL	CARBONIC_ANHYDRASE_IV	-0.240443	-0.521713398500358	0.19380151743341	-0.51204	1	0.199492
MBL	CATHEPSIN_A	0.165269	-0.143398800686364	0.7	-0.134236	1	0.315508
MBL	CATHEPSIN_S	0.00652081	-0.7	0.333696252628853	-1	0.324545	0.97293
MBL	COAGULATION_FACTOR_VII	0.0557987	-0.225667062592636	0.456149991232056	-0.218429	0.472413	0.72543
MBL	C2	-0.231332	-0.473457249572786	0.4	-0.468808	1	0.184023
MBL	GRANULYSIN	-0.110831	-0.383287179889172	0.4	-0.380761	1	0.516602
MBL	HPLN1	-0.121006	-0.429746092016796	0.5	-0.424275	1	0.53207
MBL	IDS	0.14759	-0.245959309150934	0.449920733429931	-0.212903	0.449863	0.400586
MBL	KALLIKREIN_12	-0.40274	-0.687555674157218	0.3	-0.68784	1	0.261367
MBL	LYVE1	0.202138	-0.4	0.483431936127104	-1	0.482618	0.338711
MBL	ASAH2	-0.132581	-0.383287179889172	0.4	-0.380761	1	0.400586
MBL	NIDOGEN	0.0982241	-0.184726502964283	0.6	-0.181736	1	0.454727
MBL	PIGR	-0.13315	-0.398093214316734	0.5	-0.399978	1	0.431523
MBL	SEMAPHORIN_3A	0.202323	-0.4	0.49936261724743	-1	0.510336	0.369648
MBL	WFKN2	0.0898819	-0.184726502964283	0.6	-0.181736	1	0.501133
MBL	BGH3	0.0334437	-0.6	0.298758468915297	-1	0.303959	0.833711
MBL	C1R	0.0994333	-0.24134331357403	0.7	-0.235424	1	0.547539
MBL	CD109	0.294012	-0.048665315004849	1	-0.0408836	1	0.0757422
MBL	CD23	0.0384165	-0.387633150141834	0.304760653210489	-0.360027	0.310714	0.810508
MBL	CD48	0.247999	-0.0986009687148812	0.557164696303002	-0.0992633	0.552696	0.16082
MBL	CD5L	0.0861836	-0.217205572032068	0.6	-0.214884	1	0.578477
MBL	CNTN2	0.00627074	-0.6	0.298758468915297	-1	0.303959	0.97293
MBL	CONTACTIN_4	0.0423242	-0.283066258787959	0.290650551094041	-0.282398	0.28629	0.764102
MBL	CONTACTIN_5	0.110411	-0.7	0.421178835064325	-1	0.419807	0.570742
MBL	CYTF	0.088455	-0.217205572032068	0.6	-0.214884	1	0.563008
MBL	CYSTATIN_M	0.245909	-0.0555411168927193	0.497200461086166	-0.0321677	0.514941	0.0834766
MBL	FCG2A	0.10435	-0.5	0.361276915508469	-1	0.350649	0.508867
MBL	FCG2B	0.181239	-0.0856198234940818	0.6	-0.0801981	1	0.145352
MBL	FCG3B	0.239903	-0.100590927682639	0.480576166449667	-0.0832053	0.483243	0.122148
MBL	FCN2	0.214593	-0.4	0.471632170565994	-1	0.466073	0.261367
MBL	GFRA_1	0.0699807	-0.24134331357403	0.7	-0.235424	1	0.679023
MBL	HEPARIN_COFACTOR_II	-0.180984	-0.6	0.0790241416891352	-1	0.0703917	0.137617
MBL	LRIG3	0.114241	-0.4	0.380112354655025	-1	0.377498	0.493398
MBL	MATN2	0.353264	0.0758356482681178	0.679500895082254	0.0856171	0.689177	0.0138672
MBL	RGMB	0.160484	-0.112924332361148	0.7	-0.113028	1	0.28457
MBL	RGM_C	0.138411	-0.7	0.421178835064325	-1	0.419807	0.439258
MBL	TFPI	0.0446938	-0.285314296910286	0.342531330170618	-0.277174	0.33914	0.77957
MBL	TSP4	-0.0114302	-0.339397465955193	0.6	-0.329972	1	0.949727
MBL	AMINOACYLASE_1	-0.0867431	-0.6	0.191178298204242	-1	0.192387	0.539805
MBL	ANTITHROMBIN_III	0.0914637	-0.217205572032068	0.6	-0.214884	1	0.547539
MBL	CARBONIC_ANHYDRASE_6	-0.110918	-0.36402681623196	0.4	-0.356389	1	0.485664
MBL	CDK5_P35	-0.205122	-0.511133915576697	0.5	-0.51204	1	0.361914
MBL	CATHEPSIN_V	-0.0357693	-0.339397465955193	0.6	-0.329972	1	0.841445
MBL	DKK_4	-0.0644872	-0.5	0.185254782819553	-1	0.179539	0.640352
MBL	ECM1	0.122777	-0.4	0.380112354655025	-1	0.377498	0.446992
MBL	FETUB	0.0865682	-0.181087148506412	0.6	-0.174369	1	0.501133
MBL	KALLIKREIN_7	-0.0205033	-0.305105216510032	0.5	-0.305873	1	0.90332
MBL	PAK3	-0.254175	-0.597303946296841	0.0645409815093069	-0.574063	0.0740814	0.137617
MBL	PK3CG	-0.266201	-1	0.0374704729426522	-1	0.0368905	0.0834766
MBL	TPSB2	0.187267	-0.0983866106844464	0.7	-0.0965763	1	0.16082
MBL	BSP	0.325422	-0.4	0.594142975619777	-1	0.59638	0.16082
MBL	CAMK1D	-0.125803	-0.429746092016796	0.5	-0.424275	1	0.508867
MBL	CD30_LIGAND	0.105162	-0.5	0.392898573733907	-1	0.392994	0.563008
MBL	EPHA1	0.180306	-0.112924332361147	0.7	-0.113028	1	0.184023
MBL	GRANZYME_A	0.337707	-0.0969756170017677	0.576532022692571	-0.0613935	0.574943	0.0680078
MBL	IL_18_RA	0.134008	-0.5	0.392898573733907	-1	0.392994	0.416055
MBL	IR	0.178127	-0.0983866106844464	0.7	-0.0965763	1	0.16082
MBL	KALLISTATIN	0.0999814	-0.193661173599215	0.6	-0.192553	1	0.470195
MBL	PDGF_RB	-0.169577	-0.6	0.0812328528851959	-1	0.0745512	0.137617
MBL	PGCB	-0.0254241	-0.290698510482345	0.5	-0.290296	1	0.872383
MBL	SE_SELECTIN	-0.0441006	-0.292427057262845	0.273172744943909	-0.290071	0.263901	0.756367
MBL	THROMBOSPONDIN_1	-0.113677	-0.429746092016796	0.5	-0.424275	1	0.563008
MBL	ANGIOTENSINOGEN	-0.0853464	-0.8	0.234185356044365	-1	0.230544	0.609414
MBL	CATALASE	0.0028642	-0.7	0.333696252628853	-1	0.324545	0.988398
MBL	GCP_2	-0.0246541	-0.339397465955193	0.6	-0.329972	1	0.887852
MBL	LYMPHOTOXIN_A1_B2	0.0664566	-0.24134331357403	0.7	-0.235424	1	0.694492
MBL	MDC	-0.165086	-0.6	0.0952984461093271	-1	0.0952783	0.222695
MBL	MIP_5	0.0242384	-0.5	0.271210024321017	-1	0.261877	0.856914
MBL	PROTEINASE_3	0.0741103	-0.217205572032068	0.6	-0.214884	1	0.632617
MBL	TAFI	-0.392449	-0.8	-0.119617159351698	-1	-0.125928	0.00546114
MBL	TARC	-0.180049	-0.7	0.115638884402306	-1	0.112838	0.199492
MBL	TGF_B3	0.158797	-0.112924332361148	0.7	-0.113028	1	0.292305
MBL	TSH	0.0755011	-0.217205572032068	0.6	-0.214884	1	0.624883
MBL	DKK1	0.0391501	-0.5	0.290230371344308	-1	0.289849	0.795039
MBL	A2_HS_GLYCOPROTEIN	0.349665	0.0191623483365868	0.659704621728467	0.0109398	0.639591	0.0448047
MBL	ARYLSULFATASE_A	0.0478597	-0.26830945045001	0.361580419869323	-0.255896	0.358306	0.764102
MBL	BMP10	0.129203	-0.7	0.421178835064325	-1	0.419807	0.485664
MBL	CAMK1	0.0178624	-0.6	0.298758468915297	-1	0.303959	0.911055
MBL	CHITOTRIOSIDASE_1	0.0160556	-0.7	0.333696252628853	-1	0.324545	0.926523
MBL	CHL1	0.318497	-0.2	0.55055210825789	-1	0.543386	0.16082
MBL	DKK3	-0.0155259	-0.305105216510032	0.5	-0.305873	1	0.926523
MBL	ENDOTHELIN_CONVERTING_1	0.0065318	-0.5	0.28105774182147	-1	0.27471	0.965195
MBL	FCN1	-0.0373126	-0.290698510482345	0.5	-0.290296	1	0.802773
MBL	GNS	-0.0717942	-0.6	0.208135110174862	-1	0.210546	0.648086
MBL	HGFA	0.24295	-0.0675370960203115	0.473237839395689	-0.0252124	0.481687	0.0757422
MBL	MP2K2	0.0241619	-0.6	0.298758468915297	-1	0.303959	0.880117
MBL	NID2	0.0293962	-0.5	0.290230371344308	-1	0.289849	0.84918
MBL	OLR1	-0.262606	-0.8	0.00749100537310149	-1	0.00834112	0.0525391
MBL	RAP	-0.160414	-0.6	0.0952984461093271	-1	0.0952783	0.253633
MBL	VEGF_SR2	0.0751196	-0.193661173599215	0.6	-0.192553	1	0.60168
MBL	COMPLEMENT_FACTOR_H_5	-0.0449449	-0.299371405826791	0.290577815866779	-0.303258	0.29549	0.764102
MBL	IGF_II_RECEPTOR	-0.0286017	-0.270649427248823	0.5	-0.261609	1	0.833711
MBL	KALLIKREIN_14	-0.312894	-0.595601878982503	0.3	-0.602109	1	0.245898
MBL	ANGIOSTATIN	-0.367933	-1	-0.0629219086307786	-1	-0.0697909	0.0216016
MBL	CK_MB	-0.157114	-0.489062943779042	0.17609103456219	-0.47439	0.177626	0.361914
MBL	P27KIP1	-0.0941778	-0.8	0.234185356044365	-1	0.230544	0.570742
MBL	PYY	-0.0697901	-0.8	0.234185356044365	-1	0.230544	0.686758
MBL	STX1A	0.0604164	-0.24134331357403	0.7	-0.235424	1	0.72543
MBL	STIE_2	0.309286	-0.4	0.594142975619777	-1	0.59638	0.238164
MBL	CARBONIC_ANHYDRASE_III	0.159773	-0.112924332361148	0.7	-0.113028	1	0.28457
MBL	CYSTATIN_S	0.268359	-0.0486653150048491	1	-0.0408836	1	0.0757422
MBL	CYTD	0.198226	-0.0983866106844464	0.7	-0.0965763	1	0.16082
MBL	ENDOCAN	0.159493	-0.158241801686367	0.544444822363119	-0.142699	0.55426	0.346445
MBL	PPAC	0.014684	-0.5	0.290230371344308	-1	0.289849	0.926523
MBL	NAGK	0.142125	-0.435467704154226	0.422312109047885	-0.292051	0.427151	0.423789
MBL	SRAGE	-0.0435636	-0.296249585264571	0.307102536547923	-0.297621	0.322084	0.771836
MBL	BPI	-0.337821	-0.595601878982503	0.3	-0.602109	1	0.129883
MBL	C6	-0.205655	-0.488104638293047	0.4	-0.485641	1	0.338711
MBL	FACTOR_B	-0.238682	-0.512023400304332	0.37186397618548	-0.51204	1	0.207227
MBL	IGE	0.163687	-0.143398800686364	0.7	-0.134236	1	0.323242
MBL	IL_17E	-0.216895	-0.46609760323386	0.5	-0.459065	1	0.245898
MBL	IL_6_SRA	0.145767	-0.17052692364728	0.390684661746374	-0.135453	0.403464	0.300039
MBL	NEUROTROPHIN_3	0.263043	-0.0486653150048491	1	-0.0408836	1	0.0912109
MBL	PAPP_A	0.301025	-0.3	0.574356454758352	-1	0.569253	0.261367
MBL	PLASMINOGEN	-0.234444	-0.473457249572786	0.4	-0.468808	1	0.16082
MBL	PREKALLIKREIN	0.0181961	-0.5	0.271210024321017	-1	0.261877	0.895586
MBL	ALPHA_1_ANTICHYMOTRYPSIN	0.00552477	-0.6	0.298758468915297	-1	0.303959	0.97293
MBL	P_SELECTIN	0.211357	-0.4	0.463258565372554	-1	0.455219	0.276836
MBL	TENASCIN	0.243385	-0.0631483212603068	0.47476511296989	-0.0220024	0.484155	0.0680078
MBL	FACTOR_H	-0.117882	-0.429746092016796	0.5	-0.424275	1	0.539805
MBL	MMP_2	0.220162	-0.4	0.463258565372554	-1	0.455219	0.222695
MBL	TRANSFERRIN	0.0660175	-0.24134331357403	0.7	-0.235424	1	0.702227
MBL	HISTONE_H2A_Z	-0.027457	-0.290698510482345	0.5	-0.290296	1	0.856914
MBL	IGF_I_SR	0.320281	-0.3	0.574356454758352	-1	0.569253	0.16082
MBL	IL_1_R4	0.0757523	-0.217205572032068	0.6	-0.214884	1	0.624883
MBL	NCAM_L1	-0.0248236	-0.305105216510032	0.5	-0.305873	1	0.880117
MBL	CYTT	0.152361	-0.112306996821664	0.443321790748184	-0.0980575	0.460475	0.269102
MBL	BOC	0.157359	-0.16849794687511	0.499270970088384	-0.152034	0.519973	0.35418
MBL	SAA	-0.166542	-0.6	0.0812328528851959	-1	0.0745512	0.153086
MBL	CRP	-0.256395	-0.643176822150776	0.0535825424116366	-0.591766	0.0620264	0.129883
MBL	SICAM_1	-0.017716	-0.280376869445691	0.4	-0.273788	1	0.90332
MBL	MSP	-0.0605909	-0.5	0.185254782819553	-1	0.179539	0.65582
MBL	SP_D	-0.129412	-0.398093214316734	0.5	-0.399978	1	0.454727
MBL	COLLECTIN_KIDNEY_1	-0.296316	-0.7	-0.003104652075376	-1	-0.00710795	0.0448047
MBL	ENPP7	0.101517	-0.4	0.380112354655025	-1	0.377498	0.563008
MBL	ENTP5	-0.219981	-0.488104638293047	0.4	-0.485641	1	0.261367
MBL	FCRL3	-0.18178	-0.8	0.134589989030529	-1	0.127794	0.245898
MBL	MFGM	-0.138434	-0.429746092016796	0.5	-0.424275	1	0.446992
MBL	PCSK7	-0.0228975	-0.305105216510032	0.5	-0.305873	1	0.887852
MBL	SPARCL1	-0.0404699	-0.290698510482345	0.5	-0.290296	1	0.787305
MBL	TGM3	-0.175124	-0.8	0.134589989030529	-1	0.127794	0.276836
MBL	TROPOMYOSIN_2	-0.270199	-0.8	0.00749100537310149	-1	0.00834112	0.0525391
MBL	ZAP70	-0.236887	-0.488104638293047	0.4	-0.485641	1	0.176289
MBL	C1_ESTERASE_INHIBITOR	-0.112938	-0.398093214316734	0.5	-0.399978	1	0.53207
MBL	C4	-0.0110085	-0.305105216510032	0.5	-0.305873	1	0.949727
MBL	C5B__6_COMPLEX	0.0223864	-0.6	0.298758468915297	-1	0.303959	0.887852
MBL	IL_5_RA	-0.00397042	-0.280376869445691	0.4	-0.273788	1	0.980664
MBL	KININOGEN__HMW	-0.135418	-0.429746092016796	0.5	-0.424275	1	0.462461
MBL	NCAM_120	0.00216682	-0.5	0.275257889837212	-1	0.268419	0.988398
MBL	SCGF_ALPHA	0.0452426	-0.254193993679835	0.298594583653612	-0.247328	0.299685	0.748633
MBL	BSSP4	0.136032	-0.7	0.421178835064325	-1	0.419807	0.454727
MBL	BST1	0.0353828	-0.5	0.261838906522185	-1	0.251859	0.787305
MBL	CDON	-0.0474405	-0.316490550980818	0.271252815385295	-0.314539	0.265395	0.748633
MBL	CLUSTERIN	-0.0675717	-0.6	0.208135110174862	-1	0.210546	0.663555
MBL	EMR2	0.368193	0.089920565405931	0.9	0.0909647	1	0.0138672
MBL	FUCOSYLTRANSFERASE_3	-0.0814938	-0.6	0.208135110174862	-1	0.210546	0.60168
MBL	FUT5	-0.0462276	-0.298121997498361	0.253475309636136	-0.30027	0.241777	0.740898
MBL	HDGR2	-0.0990027	-0.8	0.234185356044365	-1	0.230544	0.555273
MBL	IL_34	-0.00401171	-0.339397465955193	0.6	-0.329972	1	0.980664
MBL	KYNU	0.0736955	-0.217205572032068	0.6	-0.214884	1	0.640352
MBL	PLXC1	-0.0155404	-0.339397465955193	0.6	-0.329972	1	0.934258
MBL	SLIK5	0.294905	0.00276258489500164	0.7	0.00377294	1	0.0448047
MBL	PH	0.0469567	-0.282632692850018	0.308219876103782	-0.267118	0.313288	0.756367
MBL	APO_D	-0.2096	-0.473457249572786	0.4	-0.468808	1	0.300039
MBL	AFAMIN	-0.18886	-0.6	0.0952984461093271	-1	0.0952783	0.16082
MBL	GELSOLIN	0.242347	-0.0819746762642436	0.487341068770046	-0.0579913	0.494425	0.10668
MBL	C34_GP41_HIV_FRAGMENT	-0.0116489	-0.274195293359708	0.4	-0.267842	1	0.934258
MBL	PERL	-0.119511	-0.379038801290205	0.4	-0.373667	1	0.462461
MBL	ITI_HEAVY_CHAIN_H4	0.250963	-0.0180306298092353	0.557916089848704	-0.00581884	0.567209	0.0602734
MBL	TXD12	-0.0270498	-0.270649427248823	0.5	-0.261609	1	0.841445
MBL	SL_SELECTIN	0.0352276	-0.7	0.333696252628853	-1	0.324545	0.841445
MBL	BMPR1A	0.252711	-0.0784225102347141	0.585757044561992	-0.0702243	0.583569	0.137617
MBL	TRKB	0.0945952	-0.193661173599215	0.6	-0.192553	1	0.501133
MBL	ANGIOGENIN	0.0573111	-0.205272280321426	0.390276367119181	-0.203178	0.399174	0.694492
MBL	COAGULATION_FACTOR_IX	0.0553821	-0.227904331859597	0.441097764586791	-0.220053	0.456293	0.72543
MBL	COAGULATION_FACTOR_X	-0.0508248	-0.341659200348494	0.245045310219421	-0.333022	0.2386	0.733164
MBL	COAGULATION_FACTOR_V	0.0717275	-0.24134331357403	0.7	-0.235424	1	0.671289
MBL	ENDOGLIN	0.465324	0.207352681379013	0.8	0.218509	1	0.000843359
MBL	HCC_4	-0.104333	-0.359710806939817	0.4	-0.351191	1	0.508867
MBL	HEMOGLOBIN	0.160504	-0.153382397862531	0.56703010134888	-0.138555	0.582904	0.338711
MBL	MIP_3B	0.101199	-0.7	0.421178835064325	-1	0.419807	0.609414
MBL	MIS	0.303963	-0.2	0.493962373414805	-1	0.500784	0.114414
MBL	STANNIOCALCIN_1	0.17523	-0.112924332361148	0.7	-0.113028	1	0.207227
MBL	ANNEXIN_I	-0.13192	-0.379038801290205	0.4	-0.373667	1	0.392852
MBL	ANNEXIN_II	0.0569001	-0.244100563502647	0.530789983714239	-0.239441	0.501053	0.740898
MBL	ARMEL	0.0807733	-0.24134331357403	0.7	-0.235424	1	0.632617
MBL	ARTS1	-0.122365	-0.383287179889172	0.4	-0.380761	1	0.454727
MBL	CARBONIC_ANHYDRASE_I	0.11713	-0.7	0.421178835064325	-1	0.419807	0.539805
MBL	CATZ	0.341471	-0.00349421800536013	0.585971308196186	0.00629077	0.589121	0.0448047
MBL	DERM	0.0222169	-0.6	0.298758468915297	-1	0.303959	0.895586
MBL	ELAFIN	0.224543	-0.4	0.49936261724743	-1	0.510336	0.269102
MBL	ERP29	0.0528936	-0.241270957499256	0.391869354188129	-0.230395	0.405652	0.740898
MBL	FIBRINOGEN_G_CHAIN_DIMER	-0.209039	-0.511133915576697	0.5	-0.51204	1	0.346445
MBL	GP1BA	0.122422	-0.4	0.373289752124513	-1	0.36835	0.439258
MBL	GPC5	0.108428	-0.7	0.421178835064325	-1	0.419807	0.578477
MBL	GRN	-0.139423	-0.383287179889172	0.4	-0.381033	0.361256	0.369648
MBL	HRG	-0.0051808	-0.339397465955193	0.6	-0.329972	1	0.980664
MBL	LG3BP	-0.153967	-0.46306635347774	0.121931533569255	-0.467452	0.111392	0.28457
MBL	MN_SOD	-0.174934	-0.6	0.0952984461093271	-1	0.0952783	0.176289
MBL	PAFAH	-0.0227206	-0.305105216510032	0.5	-0.305873	1	0.887852
MBL	SCD163	-0.137254	-0.36402681623196	0.4	-0.356389	1	0.323242
MBL	SEPR	0.0345176	-0.6	0.298758468915297	-1	0.303959	0.833711
MBL	TRYPSIN_2	0.0835038	-0.217205572032068	0.6	-0.214884	1	0.586211
MBL	TSG_6	0.0477434	-0.229453974165664	0.320703110015258	-0.227616	0.313472	0.733164
MBL	CLM6	0.12364	-0.5	0.392898573733907	-1	0.392994	0.470195
MBL	DAF	0.272484	-0.048665315004849	1	-0.0408836	1	0.0757422
MBL	GPNMB	0.0316214	-0.7	0.333696252628853	-1	0.324545	0.856914
MBL	IL_17B_R	0.0211013	-0.7	0.333696252628853	-1	0.324545	0.90332
MBL	IL_22BP	0.176313	-0.143398800686364	0.7	-0.134236	1	0.269102
MBL	IL_23_R	0.169622	-0.143398800686364	0.7	-0.134236	1	0.300039
MBL	ILT_2	-0.116663	-0.34471837790731	0.3	-0.335456	1	0.400586
MBL	ILT_4	-0.021239	-0.290698510482344	0.5	-0.290296	1	0.887852
MBL	JAG1	0.238178	-0.4	0.463258565372554	-0.143987	0.457952	0.122148
MBL	LAG_3	0.198173	-0.143398800686364	0.7	-0.134236	1	0.191758
MBL	MICB	0.188078	-0.112924332361148	0.7	-0.113028	1	0.176289
MBL	NOGO_RECEPTOR	0.126047	-0.5	0.366702128168804	-1	0.358571	0.392852
MBL	NOTCH_1	0.0590576	-0.24134331357403	0.7	-0.235424	1	0.733164
MBL	NOTCH_3	0.158288	-0.0983866106844464	0.7	-0.0965763	1	0.253633
MBL	NR_CAM	0.0732985	-0.24134331357403	0.7	-0.235424	1	0.663555
MBL	NRX3B	0.134511	-0.7	0.421178835064325	-1	0.419807	0.462461
MBL	SEM6B	0.120144	-0.5	0.392898573733907	-1	0.392994	0.485664
MBL	SICAM_5	0.091039	-0.193661173599215	0.6	-0.192553	1	0.516602
MBL	SIG14	0.193551	-0.0983866106844464	0.7	-0.0965763	1	0.16082
MBL	SREC_I	0.346761	0.0286362457392704	0.582250103788461	0.0753327	0.600934	0.00848962
MBL	TCCR	0.0198008	-0.7	0.333696252628853	-1	0.324545	0.911055
MBL	UNC5H3	0.298879	-0.048665315004849	1	-0.0408836	1	0.0757422
MBL	UNC5H4	0.197303	-0.112924332361148	0.7	-0.113028	1	0.176289
MBL	PCSK9	0.0318273	-0.6	0.298758468915297	-1	0.303959	0.841445
MBL	DRAK2	-0.214321	-0.511133915576697	0.5	-0.51204	1	0.323242
MBL	TYK2	-0.0395583	-0.31001897019501	0.391558757301676	-0.305873	1	0.802773
MBL	EOTAXIN	-0.105824	-0.398093214316734	0.5	-0.399978	1	0.570742
MBL	COAGULATION_FACTOR_IXAB	0.0333165	-0.7	0.333696252628853	-1	0.324545	0.84918
MBL	B7_2	-0.00242212	-0.305105216510032	0.5	-0.305873	1	0.988398
MBL	CALGRANULIN_B	-0.0855672	-0.5	0.185254782819553	-1	0.179539	0.516602
MBL	CASPASE_10	-0.0909807	-0.6	0.208135110174862	-1	0.210546	0.555273
MBL	IL_1RA	0.134608	-0.7	0.421178835064325	-1	0.419807	0.462461
MBL	OMD	0.114524	-0.4	0.373289752124513	-1	0.36835	0.47793
MBL	SEMAPHORIN_3E	0.00373179	-0.5	0.28105774182147	-1	0.27471	0.980664
MBL	SET	-0.1173	-0.429746092016796	0.5	-0.424275	1	0.547539
MBL	FAS__SOLUBLE	0.0334817	-0.6	0.298758468915297	-1	0.303959	0.833711
MBL	SLEPTIN_R	0.0888543	-0.181087148506412	0.6	-0.174369	1	0.485664
MBL	SHPS1	0.0544692	-0.190023506935769	0.390872014100813	-0.191864	0.37877	0.694492
MBL	TROPONIN_I__SKELETAL	0.198475	-0.143398800686364	0.7	-0.134236	1	0.191758
MBL	CNDP1	-0.06467	-0.6	0.191178298204242	-1	0.192387	0.65582
MBL	COLEC12	0.215837	-0.4	0.471632170565994	-1	0.466073	0.253633
MBL	CYTN	0.198285	-0.0983866106844464	0.7	-0.0965763	1	0.16082
MBL	FICOLIN_3	-0.0687525	-0.6	0.208135110174862	-1	0.210546	0.663555
MBL	H6ST1	-0.132169	-0.429746092016796	0.5	-0.424275	1	0.47793
MBL	RBP	0.00759132	-0.5	0.290230371344308	-1	0.289849	0.965195
MBL	RGMA	0.181851	-0.112924332361148	0.7	-0.113028	1	0.176289
MBL	SICAM_2	-0.0314382	-0.339397465955193	0.6	-0.329972	1	0.856914
MBL	SLAF7	0.109763	-0.4	0.380112354655025	-1	0.377498	0.516602
MBL	CATHEPSIN_D	0.130963	-0.7	0.421178835064325	-1	0.419807	0.47793
MBL	EGF	-0.0354134	-0.305105216510032	0.5	-0.305873	1	0.825977
MBL	BFGF_R	0.318062	-0.3	0.560563348224665	-1	0.554236	0.168555
MBL	CRIPTO	0.0762827	-0.24134331357403	0.7	-0.235424	1	0.65582
MBL	EPO	0.179191	-0.143398800686364	0.7	-0.134236	1	0.253633
MBL	NG36	0.0522875	-0.264282591349973	0.424888089391789	-0.258957	0.415082	0.764102
MBL	X_3HAO	0.184565	-0.112924332361148	0.7	-0.113028	1	0.176289
MBL	FERRITIN	-0.20935	-0.488104638293047	0.4	-0.485641	1	0.315508
MBL	TNF_A	-0.321854	-0.575415461686429	0.4	-0.572501	1	0.168555
MBL	CREL1	-0.0150372	-0.255288389087143	0.4	-0.24452	1	0.911055
MBL	LECTIN__MANNOSE_2	-0.152673	-0.467725968533684	0.197692641501861	-0.451175	0.21241	0.385117
MBL	LRP1B	0.0846284	-0.24134331357403	0.7	-0.235424	1	0.617148
MBL	MYPC1	-0.0344615	-0.305105216510032	0.5	-0.305873	1	0.833711
MBL	BMP_6	0.0304543	-0.7	0.333696252628853	-1	0.324545	0.864648
MBL	CATHEPSIN_H	0.0316612	-0.5	0.28105774182147	-1	0.27471	0.825977
MBL	ROR1	0.193768	-0.112924332361148	0.7	-0.113028	1	0.176289
MBL	CGA	0.0667546	-0.24134331357403	0.7	-0.235424	1	0.694492
MBL	FBLN3	0.240206	-0.198504653414107	0.509870322543476	-0.19299	0.519037	0.191758
MBL	MMP_8	0.0614685	-0.193661173599215	0.6	-0.192553	1	0.679023
MBL	FAM3B	0.0906262	-0.184726502964283	0.6	-0.181736	1	0.493398
MBL	IFN_A_B_R1	-0.174578	-0.7	0.115638884402306	-1	0.112838	0.222695
MBL	HMGN1	-0.0943854	-0.5	0.185254782819553	-1	0.179539	0.470195
MBL	UB2G2	-0.144746	-0.420489441757325	0.212285481110941	-0.41614	0.215563	0.377383
MBL	QORL1	0.0235311	-0.7	0.333696252628853	-1	0.324545	0.895586
MBL	PEDF	0.255417	-0.0235306432083332	0.686911949447677	-0.0162976	1	0.0680078
MBL	CATF	0.00422498	-0.6	0.298758468915297	-1	0.303959	0.980664
MBL	PLXB2	0.0739332	-0.217205572032068	0.6	-0.214884	1	0.632617
PD_L2	PD_L2	1	0.816577935233737	1	0.82666	1	2.911e-13
PD_L2	SIGLEC_9	0.100685	-0.4	0.342911766100505	-1	0.334472	0.501133
PD_L2	TGF_B_R_III	0.218129	-0.4	0.463258565372554	-1	0.455219	0.238164
PD_L2	A2_ANTIPLASMIN	0.170046	-0.143398800686364	0.7	-0.134236	1	0.292305
PD_L2	CALPASTATIN	-0.0590892	-0.472999073904407	0.247713111727503	-0.435812	0.248038	0.733164
PD_L2	CK_B_8_1	-0.356912	-0.689743239787029	-0.105663076210451	-1	-0.112008	0.00810287
PD_L2	DC_SIGN	0.0300836	-0.5	0.28105774182147	-1	0.27471	0.833711
PD_L2	DC_SIGNR	0.0295008	-0.7	0.333696252628853	-1	0.324545	0.864648
PD_L2	IL_19	-0.182915	-0.8	0.134589989030529	-1	0.127794	0.245898
PD_L2	I_TAC	-0.189829	-0.6	0.0952984461093271	-1	0.0952783	0.16082
PD_L2	MIP_1A	-0.0342484	-0.305105216510032	0.5	-0.305873	1	0.833711
PD_L2	MRC2	0.217661	-0.4	0.471632170565994	-1	0.466073	0.245898
PD_L2	PARC	-0.00815866	-0.305105216510032	0.5	-0.305873	1	0.957461
PD_L2	RESISTIN	0.111897	-0.4	0.380112354655025	-1	0.377498	0.508867
PD_L2	TRYPSIN	0.0936933	-0.217205572032068	0.6	-0.214884	1	0.539805
PD_L2	VWF	-0.0479704	-0.371920038544823	0.299524871829668	-0.355604	0.318498	0.787305
PD_L2	HAPTOGLOBIN__MIXED_TYPE	0.269792	0.0133892522073318	0.7	0.0196606	1	0.0370703
PD_L2	BAFF	0.177528	-0.143398800686364	0.7	-0.134236	1	0.261367
PD_L2	C9	-0.363193	-0.9	-0.0899785804370867	-1	-0.0954043	0.0138672
PD_L2	CATHEPSIN_B	0.210546	-0.4	0.483431936127104	-1	0.482618	0.292305
PD_L2	IGM	-0.0264484	-0.280376869445691	0.4	-0.273788	1	0.856914
PD_L2	IL_18_BPA	0.362875	0.0899205654059308	0.9	0.0909647	1	0.0138672
PD_L2	LBP	0.138522	-0.372348019013823	0.380311645603255	-0.238727	0.383179	0.361914
PD_L2	COAGULATION_FACTOR_XA	-0.20797	-0.473457249572786	0.4	-0.468808	1	0.307773
PD_L2	TIG2	-0.0794374	-0.6	0.191178298204242	-1	0.192387	0.578477
PD_L2	TNF_SR_II	0.435943	-0.2	0.683854524297486	-1	0.68231	0.0912109
PD_L2	SIGLEC_3	0.0845838	-0.193661173599215	0.6	-0.192553	1	0.555273
PD_L2	IDUA	-0.214015	-0.488104638293047	0.4	-0.485641	1	0.292305
PD_L2	AMYLOID_PRECURSOR_PROTEIN	-0.29706	-1	0.0374704729426522	-1	0.0368905	0.0757422
PD_L2	ASAHL	-0.120347	-0.379038801290205	0.4	-0.373667	1	0.462461
PD_L2	ATS13	0.0241902	-0.7	0.333696252628853	-1	0.324545	0.887852
PD_L2	CARBONIC_ANHYDRASE_IV	-0.334945	-0.595601878982503	0.3	-0.602109	1	0.137617
PD_L2	CATHEPSIN_A	0.0291539	-0.7	0.333696252628853	-1	0.324545	0.872383
PD_L2	CATHEPSIN_S	0.21066	-0.4	0.49936261724743	-1	0.510336	0.330977
PD_L2	COAGULATION_FACTOR_VII	0.0667731	-0.217205572032068	0.6	-0.214884	1	0.671289
PD_L2	C2	-0.219746	-0.473457249572786	0.4	-0.468808	1	0.245898
PD_L2	GRANULYSIN	-0.0965574	-0.6	0.191178298204242	-1	0.192387	0.493398
PD_L2	HPLN1	0.0605113	-0.24134331357403	0.7	-0.235424	1	0.72543
PD_L2	IDS	0.155544	-0.177217111610048	0.490104905271564	-0.160719	0.500795	0.361914
PD_L2	KALLIKREIN_12	-0.433496	-0.687555674157218	0.3	-0.68784	1	0.114414
PD_L2	LYVE1	-0.0548431	-0.403445130360321	0.231526303027651	-0.391618	0.231802	0.733164
PD_L2	ASAH2	-0.270218	-0.7	-0.003104652075376	-1	-0.00710795	0.0448047
PD_L2	NIDOGEN	-0.0872493	-0.5	0.185254782819553	-1	0.179539	0.508867
PD_L2	PIGR	-0.170729	-0.7	0.115638884402306	-1	0.112838	0.245898
PD_L2	SEMAPHORIN_3A	0.116371	-0.7	0.421178835064325	-1	0.419807	0.539805
PD_L2	WFKN2	-0.220363	-0.46609760323386	0.5	-0.459065	1	0.23043
PD_L2	BGH3	-0.046873	-0.353455534899863	0.277458604325135	-0.335234	0.281541	0.771836
PD_L2	C1R	-0.134812	-0.429746092016796	0.5	-0.424275	1	0.462461
PD_L2	CD109	-0.0346266	-0.339397465955193	0.6	-0.329972	1	0.841445
PD_L2	CD23	-0.0490206	-0.36620854403232	0.265081868907163	-0.346795	0.264827	0.756367
PD_L2	CD48	0.192562	-0.143398800686364	0.7	-0.134236	1	0.191758
PD_L2	CD5L	0.055299	-0.228350856627206	0.438093570096646	-0.220381	0.453603	0.72543
PD_L2	CNTN2	-0.346953	-0.586408018636098	0.0170312089805755	-0.598715	-0.0261674	0.0370703
PD_L2	CONTACTIN_4	0.110461	-0.4	0.373289752124513	-1	0.36835	0.501133
PD_L2	CONTACTIN_5	-0.225538	-0.511133915576697	0.5	-0.51204	1	0.269102
PD_L2	CYTF	0.209757	-0.4	0.483431936127104	-1	0.482618	0.300039
PD_L2	CYSTATIN_M	0.0598134	-0.195557815700248	0.467248771502383	-0.193172	0.509139	0.686758
PD_L2	FCG2A	0.106046	-0.5	0.361276915508469	-1	0.350649	0.501133
PD_L2	FCG2B	0.0706996	-0.181087148506411	0.6	-0.174369	1	0.593945
PD_L2	FCG3B	0.151006	-0.13456692150657	0.449098307564752	-0.115026	0.457963	0.292305
PD_L2	FCN2	0.147108	-0.161396134060939	0.407728166212674	-0.13626	0.425025	0.315508
PD_L2	GFRA_1	-0.0727962	-0.8	0.234185356044365	-1	0.230544	0.671289
PD_L2	HEPARIN_COFACTOR_II	-0.0493934	-0.30174716617053	0.197186549984388	-0.310319	0.200647	0.709961
PD_L2	LRIG3	0.181342	-0.0983866106844464	0.7	-0.0965763	1	0.16082
PD_L2	MATN2	0.0132052	-0.6	0.298758468915297	-1	0.303959	0.934258
PD_L2	RGMB	0.175665	-0.112924332361147	0.7	-0.113028	1	0.207227
PD_L2	RGM_C	0.0410847	-0.341658411762986	0.358195983143639	-0.338945	0.343762	0.810508
PD_L2	TFPI	-0.20585	-0.488104638293047	0.4	-0.485641	1	0.338711
PD_L2	TSP4	0.0614176	-0.24134331357403	0.7	-0.235424	1	0.717695
PD_L2	AMINOACYLASE_1	0.0135151	-0.5	0.290230371344308	-1	0.289849	0.934258
PD_L2	ANTITHROMBIN_III	0.0735089	-0.217205572032068	0.6	-0.214884	1	0.640352
PD_L2	CARBONIC_ANHYDRASE_6	-0.045495	-0.293862405059183	0.248212157994929	-0.299164	0.229829	0.740898
PD_L2	CDK5_P35	-0.382256	-1	-0.0629219086307786	-1	-0.0697909	0.0216016
PD_L2	CATHEPSIN_V	0.069727	-0.24134331357403	0.7	-0.235424	1	0.679023
PD_L2	DKK_4	-0.452294	-0.691538899782833	-0.209735423367093	-1	-0.229362	0.000493838
PD_L2	ECM1	-0.0381195	-0.290698510482345	0.5	-0.290296	1	0.802773
PD_L2	FETUB	0.019857	-0.5	0.275257889837212	-1	0.268419	0.887852
PD_L2	KALLIKREIN_7	-0.0904176	-0.6	0.208135110174862	-1	0.210546	0.555273
PD_L2	PAK3	-0.236729	-0.511133915576697	0.5	-0.51204	1	0.222695
PD_L2	PK3CG	-0.40123	-0.687555674157218	0.3	-0.68784	1	0.269102
PD_L2	TPSB2	-0.153149	-0.455452050908919	0.127944867773025	-0.4581	0.115297	0.292305
PD_L2	BSP	-0.00628137	-0.339397465955193	0.6	-0.329972	1	0.97293
PD_L2	CAMK1D	-0.134883	-0.429746092016796	0.5	-0.424275	1	0.462461
PD_L2	CD30_LIGAND	0.163089	-0.112924332361148	0.7	-0.113028	1	0.269102
PD_L2	EPHA1	0.147295	-0.166059027612636	0.455278072294304	-0.156707	0.441785	0.346445
PD_L2	GRANZYME_A	0.233209	-0.4	0.483431936127104	-1	0.482618	0.176289
PD_L2	IL_18_RA	0.0813827	-0.217205572032068	0.6	-0.214884	1	0.60168
PD_L2	IR	0.162078	-0.0983866106844464	0.7	-0.0965763	1	0.238164
PD_L2	KALLISTATIN	0.0343367	-0.5	0.290230371344308	-1	0.289849	0.818242
PD_L2	PDGF_RB	-0.148358	-0.395796747613188	0.104704746080364	-0.414499	0.099668	0.261367
PD_L2	PGCB	-0.263097	-0.7	-0.003104652075376	-1	-0.00710795	0.0448047
PD_L2	SE_SELECTIN	-0.0518102	-0.351107014950173	0.201776258666566	-0.337317	0.204825	0.709961
PD_L2	THROMBOSPONDIN_1	-0.332383	-0.595601878982503	0.3	-0.602109	1	0.153086
PD_L2	ANGIOTENSINOGEN	0.211244	-0.4	0.49936261724743	-1	0.510336	0.330977
PD_L2	CATALASE	0.0874317	-0.24134331357403	0.7	-0.235424	1	0.60168
PD_L2	GCP_2	-0.298026	-1	0.0374704729426522	-1	0.0368905	0.0757422
PD_L2	LYMPHOTOXIN_A1_B2	0.107758	-0.7	0.421178835064325	-1	0.419807	0.578477
PD_L2	MDC	-0.055408	-0.375743293302567	0.209554369520982	-0.369537	0.213033	0.709961
PD_L2	MIP_5	0.0333076	-0.5	0.271210024321017	-1	0.261877	0.802773
PD_L2	PROTEINASE_3	0.0907203	-0.217205572032068	0.6	-0.214884	1	0.555273
PD_L2	TAFI	-0.267469	-0.7	-0.0125264092772198	-1	-0.0165822	0.0370703
PD_L2	TARC	-0.0660437	-0.6	0.208135110174862	-1	0.210546	0.671289
PD_L2	TGF_B3	-0.0520341	-0.384103440222476	0.247714956268955	-0.366575	0.246121	0.740898
PD_L2	TSH	-0.0878843	-0.6	0.208135110174862	-1	0.210546	0.563008
PD_L2	DKK1	-0.406797	-0.647695782791183	0.1	-0.639892	1	0.245898
PD_L2	A2_HS_GLYCOPROTEIN	0.14025	-0.7	0.421178835064325	-0.405204	0.420487	0.431523
PD_L2	ARYLSULFATASE_A	0.173422	-0.112924332361147	0.7	-0.113028	1	0.214961
PD_L2	BMP10	0.251361	-0.0842022336135843	0.577567327599633	-0.0776806	0.573275	0.145352
PD_L2	CAMK1	0.145188	-0.178660546298698	0.439495394529708	-0.171258	0.429428	0.361914
PD_L2	CHITOTRIOSIDASE_1	0.188139	-0.143398800686364	0.7	-0.134236	1	0.214961
PD_L2	CHL1	0.222627	-0.4	0.463258565372554	-1	0.455219	0.207227
PD_L2	DKK3	0.219491	-0.4	0.483431936127104	-1	0.482618	0.245898
PD_L2	ENDOTHELIN_CONVERTING_1	-0.148296	-0.397148817080408	0.156504847268057	-0.402898	0.143187	0.300039
PD_L2	FCN1	-0.110319	-0.383287179889172	0.4	-0.380761	1	0.524336
PD_L2	GNS	-0.0570124	-0.460031967278458	0.219024835162576	-0.420669	0.222145	0.717695
PD_L2	HGFA	0.243378	-0.0632212095264858	0.47473974818612	-0.0220545	0.484113	0.0680078
PD_L2	MP2K2	-0.0496726	-0.370080660173326	0.261323998393064	-0.350664	0.260395	0.756367
PD_L2	NID2	-0.127026	-0.383287179889172	0.4	-0.380761	1	0.431523
PD_L2	OLR1	0.0860794	-0.217205572032068	0.6	-0.214884	1	0.578477
PD_L2	RAP	-0.0337482	-0.290698510482345	0.5	-0.290296	1	0.825977
PD_L2	VEGF_SR2	0.124702	-0.4	0.380112354655025	-1	0.377498	0.439258
PD_L2	COMPLEMENT_FACTOR_H_5	-0.176487	-0.6	0.0952984461093271	-1	0.0952783	0.168555
PD_L2	IGF_II_RECEPTOR	-0.0715595	-0.5	0.175885990392745	-1	0.168563	0.578477
PD_L2	KALLIKREIN_14	-0.431474	-0.687555674157218	0.3	-0.68784	1	0.129883
PD_L2	ANGIOSTATIN	-0.420158	-0.687555674157218	0.3	-0.68784	1	0.184023
PD_L2	CK_MB	0.0351289	-0.7	0.333696252628853	-1	0.324545	0.841445
PD_L2	P27KIP1	0.240064	-0.20175699183177	0.509013029480508	-0.196411	0.518534	0.199492
PD_L2	PYY	-0.249206	-0.569951115502041	0.0890715566584138	-0.545561	0.108417	0.16082
PD_L2	STX1A	-0.264724	-1	0.0374704729426522	-1	0.0368905	0.0912109
PD_L2	STIE_2	0.143071	-0.346693744931614	0.427090878151106	-0.27057	0.430699	0.423789
PD_L2	CARBONIC_ANHYDRASE_III	0.204821	-0.4	0.483431936127104	-1	0.482618	0.323242
PD_L2	CYSTATIN_S	0.22259	-0.4	0.49936261724743	-1	0.510336	0.276836
PD_L2	CYTD	0.316449	-0.3	0.560563348224665	-1	0.554236	0.184023
PD_L2	ENDOCAN	0.0329939	-0.7	0.333696252628853	-1	0.324545	0.84918
PD_L2	PPAC	-0.0426817	-0.294256252946601	0.345170255763918	-0.29421	0.349838	0.77957
PD_L2	NAGK	0.209351	-0.4	0.49936261724743	-1	0.510336	0.338711
PD_L2	SRAGE	-0.0628774	-0.6	0.191178298204242	-1	0.192387	0.671289
PD_L2	BPI	-0.00267684	-0.339397465955193	0.6	-0.329972	1	0.988398
PD_L2	C6	-0.28451	-0.8	0.00749100537310149	-1	0.00834112	0.0525391
PD_L2	FACTOR_B	-0.195623	-0.8	0.134589989030529	-1	0.127794	0.184023
PD_L2	IGE	-0.171496	-0.8	0.134589989030529	-1	0.127794	0.292305
PD_L2	IL_17E	-0.175015	-0.6	0.0875647655437796	-1	0.0840802	0.153086
PD_L2	IL_6_SRA	0.214583	-0.4	0.463258565372554	-1	0.455219	0.253633
PD_L2	NEUROTROPHIN_3	0.0244063	-0.7	0.333696252628853	-1	0.324545	0.887852
PD_L2	PAPP_A	0.202934	-0.4	0.483431936127104	-1	0.482618	0.330977
PD_L2	PLASMINOGEN	-0.389377	-0.8	-0.107696952228811	-1	-0.112008	0.00810287
PD_L2	PREKALLIKREIN	0.151922	-0.0795721973986139	0.481452794532933	-0.073059	0.493345	0.222695
PD_L2	ALPHA_1_ANTICHYMOTRYPSIN	-0.0423537	-0.326618958039218	0.316354212425033	-0.315117	0.339928	0.795039
PD_L2	P_SELECTIN	0.316068	-0.2	0.55055210825789	-1	0.543386	0.176289
PD_L2	TENASCIN	0.00174669	-0.5	0.275257889837212	-1	0.268419	0.988398
PD_L2	FACTOR_H	-0.166377	-0.8	0.134589989030529	-0.594386	0.131327	0.323242
PD_L2	MMP_2	0.0434687	-0.27174285939474	0.293766117300152	-0.266151	0.291268	0.756367
PD_L2	TRANSFERRIN	0.0779907	-0.24134331357403	0.7	-0.235424	1	0.648086
PD_L2	HISTONE_H2A_Z	0.127251	-0.4	0.380112354655025	-1	0.377498	0.423789
PD_L2	IGF_I_SR	0.111302	-0.5	0.392898573733907	-1	0.392994	0.53207
PD_L2	IL_1_R4	-0.0877226	-0.6	0.208135110174862	-1	0.210546	0.570742
PD_L2	NCAM_L1	-0.190863	-0.7	0.115638884402306	-1	0.112838	0.176289
PD_L2	CYTT	0.393365	0.113523767690177	0.8	0.120078	1	0.00618085
PD_L2	BOC	0.163298	-0.143398800686364	0.7	-0.134236	1	0.323242
PD_L2	SAA	-0.205073	-0.452784065944642	0.3	-0.445665	1	0.307773
PD_L2	CRP	0.000533295	-0.7	0.333696252628853	-1	0.324545	0.996133
PD_L2	SICAM_1	-0.0543229	-0.377415071737516	0.193361541957726	-0.365381	0.192809	0.694492
PD_L2	MSP	0.215237	-0.4	0.463258565372554	-1	0.455219	0.253633
PD_L2	SP_D	0.0946412	-0.217205572032068	0.6	-0.214884	1	0.53207
PD_L2	COLLECTIN_KIDNEY_1	-0.10639	-0.383287179889172	0.4	-0.380761	1	0.539805
PD_L2	ENPP7	-0.019844	-0.290698510482344	0.5	-0.290296	1	0.895586
PD_L2	ENTP5	-0.033932	-0.305105216510032	0.5	-0.305873	1	0.833711
PD_L2	FCRL3	-0.24993	-0.573937486404335	0.0854964981306682	-0.549106	0.102528	0.16082
PD_L2	MFGM	-0.0575117	-0.447117410368922	0.255063957904477	-0.417983	0.255248	0.740898
PD_L2	PCSK7	0.156784	-0.112924332361148	0.7	-0.113028	1	0.300039
PD_L2	SPARCL1	0.10154	-0.4	0.380112354655025	-1	0.377498	0.563008
PD_L2	TGM3	-0.178473	-0.8	0.134589989030529	-1	0.127794	0.261367
PD_L2	TROPOMYOSIN_2	-0.304304	-0.575415461686429	0.4	-0.572501	1	0.261367
PD_L2	ZAP70	-0.260606	-0.8	0.00749100537310149	-1	0.00834112	0.0525391
PD_L2	C1_ESTERASE_INHIBITOR	-0.0864512	-0.6	0.208135110174862	-1	0.210546	0.570742
PD_L2	C4	0.264754	-0.0221416343907485	0.8	-0.0162976	1	0.0602734
PD_L2	C5B__6_COMPLEX	-0.0521148	-0.384582791690839	0.247249747922083	-0.367183	0.245675	0.740898
PD_L2	IL_5_RA	-0.101778	-0.379038801290205	0.4	-0.373667	1	0.555273
PD_L2	KININOGEN__HMW	0.00990319	-0.7	0.333696252628853	-1	0.324545	0.957461
PD_L2	NCAM_120	-0.150982	-0.423843932051972	0.0937287827121843	-0.443355	0.0867247	0.245898
PD_L2	SCGF_ALPHA	-0.0314883	-0.280376869445691	0.4	-0.273788	1	0.825977
PD_L2	BSSP4	0.0326637	-0.7	0.333696252628853	-1	0.324545	0.84918
PD_L2	BST1	-0.155488	-0.6	0.0780767969517187	-1	0.0687436	0.153086
PD_L2	CDON	0.0964414	-0.193661173599215	0.6	-0.192553	1	0.493398
PD_L2	CLUSTERIN	-0.293282	-0.8	0.00749100537310149	-1	0.00834112	0.0525391
PD_L2	EMR2	0.336393	-0.3	0.574356454758352	-0.133955	0.570556	0.0757422
PD_L2	FUCOSYLTRANSFERASE_3	0.0165044	-0.6	0.298758468915297	-1	0.303959	0.918789
PD_L2	FUT5	-0.041468	-0.285378285362587	0.297552759968246	-0.27908	0.313404	0.771836
PD_L2	HDGR2	0.0201302	-0.7	0.333696252628853	-1	0.324545	0.911055
PD_L2	IL_34	-0.235585	-0.511133915576697	0.5	-0.51204	1	0.222695
PD_L2	KYNU	-0.295669	-0.8	0.00749100537310149	-1	0.00834112	0.0525391
PD_L2	PLXC1	0.102418	-0.7	0.421178835064325	-1	0.419807	0.609414
PD_L2	SLIK5	0.115739	-0.4	0.380112354655025	-1	0.377498	0.485664
PD_L2	PH	0.0925427	-0.193661173599215	0.6	-0.192553	1	0.508867
PD_L2	APO_D	-0.304054	-0.563289864213377	0.3	-0.556065	1	0.261367
PD_L2	AFAMIN	-0.240752	-0.475173644538801	0.191141478498273	-0.476778	0.118101	0.129883
PD_L2	GELSOLIN	0.163739	-0.0983866106844464	0.7	-0.0965763	1	0.222695
PD_L2	C34_GP41_HIV_FRAGMENT	0.413382	-0.2	0.612287902550581	-1	0.618777	0.191758
PD_L2	PERL	-0.400915	-0.630007599109696	0.2	-0.629151	1	0.269102
PD_L2	ITI_HEAVY_CHAIN_H4	-0.132481	-0.383287179889172	0.4	-0.380761	1	0.400586
PD_L2	TXD12	-0.0611921	-0.5	0.175885990392745	-1	0.168563	0.640352
PD_L2	SL_SELECTIN	0.040149	-0.354482442003308	0.35418596644726	-0.351491	0.339791	0.818242
PD_L2	BMPR1A	-0.166723	-0.8	0.134589989030529	-0.613253	0.129953	0.315508
PD_L2	TRKB	0.202307	-0.4	0.471632170565994	-1	0.466073	0.323242
PD_L2	ANGIOGENIN	-0.0121422	-0.290698510482345	0.5	-0.290296	1	0.934258
PD_L2	COAGULATION_FACTOR_IX	-0.0526672	-0.387863067927767	0.244066255252969	-0.371491	0.242679	0.740898
PD_L2	COAGULATION_FACTOR_X	-0.191039	-0.6	0.0952984461093271	-1	0.0952783	0.16082
PD_L2	COAGULATION_FACTOR_V	0.0569562	-0.243854962479523	0.537921338327502	-0.239226	0.503485	0.740898
PD_L2	ENDOGLIN	0.218113	-0.4	0.471632170565994	-1	0.466073	0.238164
PD_L2	HCC_4	-0.179275	-0.6	0.0790241416891352	-1	0.0703917	0.137617
PD_L2	HEMOGLOBIN	0.0809533	-0.24134331357403	0.7	-0.235424	1	0.632617
PD_L2	MIP_3B	0.309455	-0.4	0.594142975619777	-1	0.59638	0.23043
PD_L2	MIS	0.478344	0.216939077435504	0.8	0.227021	1	0.000213952
PD_L2	STANNIOCALCIN_1	-0.0341216	-0.305105216510032	0.5	-0.305873	1	0.833711
PD_L2	ANNEXIN_I	0.314804	-0.2	0.55055210825789	-1	0.543386	0.184023
PD_L2	ANNEXIN_II	0.234706	-0.4	0.49936261724743	-1	0.510336	0.222695
PD_L2	ARMEL	0.387815	0.0620563435415483	1	0.0637107	1	0.0216016
PD_L2	ARTS1	-0.122237	-0.383287179889172	0.4	-0.380761	1	0.454727
PD_L2	CARBONIC_ANHYDRASE_I	-0.0365985	-0.339397465955193	0.6	-0.329972	1	0.833711
PD_L2	CATZ	0.225027	-0.4	0.483431936127104	-1	0.482618	0.222695
PD_L2	DERM	0.229619	-0.4	0.483431936127104	-1	0.482618	0.199492
PD_L2	ELAFIN	-0.0602303	-0.49172158739727	0.242395589670095	-0.452449	0.243135	0.72543
PD_L2	ERP29	0.255834	-0.0221416343907485	0.8	-0.0162976	1	0.0602734
PD_L2	FIBRINOGEN_G_CHAIN_DIMER	-0.299	-1	0.0374704729426522	-1	0.0368905	0.0757422
PD_L2	GP1BA	0.278466	0.0133892522073318	0.7	0.0196606	1	0.0370703
PD_L2	GPC5	-0.203392	-0.511133915576697	0.5	-0.51204	1	0.369648
PD_L2	GRN	-0.134165	-0.383287179889172	0.4	-0.380761	1	0.392852
PD_L2	HRG	-0.044766	-0.358428897353776	0.348410246367053	-0.341825	0.360407	0.795039
PD_L2	LG3BP	-0.28982	-0.7	-0.003104652075376	-1	-0.00710795	0.0448047
PD_L2	MN_SOD	-0.335279	-0.563289864213377	0.3	-0.556065	1	0.0834766
PD_L2	PAFAH	0.160238	-0.112924332361148	0.7	-0.113028	1	0.28457
PD_L2	SCD163	-0.126866	-0.36402681623196	0.4	-0.356389	1	0.385117
PD_L2	SEPR	0.278854	-0.0221416343907485	0.8	-0.0162976	1	0.0602734
PD_L2	TRYPSIN_2	0.154814	-0.121090503150362	0.554568894942908	-0.118848	0.530522	0.307773
PD_L2	TSG_6	0.0501231	-0.205911648842814	0.345529775716504	-0.212943	0.329748	0.717695
PD_L2	CLM6	0.293166	-0.0221416343907485	0.8	-0.0162976	1	0.0602734
PD_L2	DAF	0.20097	-0.4	0.49936261724743	-1	0.510336	0.377383
PD_L2	GPNMB	0.125438	-0.7	0.421178835064325	-1	0.419807	0.501133
PD_L2	IL_17B_R	-0.166668	-0.8	0.134589989030529	-0.609637	0.130172	0.315508
PD_L2	IL_22BP	0.295343	-0.048665315004849	1	-0.0408836	1	0.0757422
PD_L2	IL_23_R	0.246588	-0.114304985464125	0.548602035108489	-0.110089	0.545492	0.168555
PD_L2	ILT_2	-0.313688	-0.493950949574758	0.2	-0.499873	1	0.0602734
PD_L2	ILT_4	0.171081	-0.0983866106844464	0.7	-0.0965763	1	0.184023
PD_L2	JAG1	0.348244	0.087105814538716	0.590039103355916	0.104571	0.614443	0.00618085
PD_L2	LAG_3	0.347574	0.00874472196372746	0.645022176770412	-0.00526431	0.629163	0.0525391
PD_L2	MICB	0.112129	-0.5	0.392898573733907	-1	0.392994	0.524336
PD_L2	NOGO_RECEPTOR	0.376348	0.117699014495546	0.7	0.12867	1	0.00453416
PD_L2	NOTCH_1	0.196734	-0.143398800686364	0.7	-0.134236	1	0.191758
PD_L2	NOTCH_3	0.218795	-0.4	0.471632170565994	-1	0.466073	0.238164
PD_L2	NR_CAM	-0.150188	-0.455782300173823	0.232017679003257	-0.440503	0.241336	0.392852
PD_L2	NRX3B	0.145932	-0.269668806858416	0.441546167219419	-0.229397	0.442347	0.40832
PD_L2	SEM6B	0.190143	-0.112924332361147	0.7	-0.113028	1	0.176289
PD_L2	SICAM_5	0.215606	-0.4	0.471632170565994	-1	0.466073	0.253633
PD_L2	SIG14	0.158459	-0.0983866106844464	0.7	-0.0965763	1	0.253633
PD_L2	SREC_I	0.39096	0.104153057068503	0.8	0.109541	1	0.00848962
PD_L2	TCCR	0.23103	-0.4	0.49936261724743	-1	0.510336	0.238164
PD_L2	UNC5H3	0.409553	-0.2	0.683854524297486	-1	0.68231	0.214961
PD_L2	UNC5H4	0.10907	-0.5	0.392898573733907	-1	0.392994	0.539805
PD_L2	PCSK9	-0.356805	-0.657163008696863	-0.0632331913866348	-0.68163	-0.088151	0.0138672
PD_L2	DRAK2	0.0607951	-0.24134331357403	0.7	-0.235424	1	0.72543
PD_L2	TYK2	0.149588	-0.152347786040412	0.472450614182156	-0.143342	0.458209	0.338711
PD_L2	EOTAXIN	-0.255379	-0.576975630071961	0.0342655802950974	-0.571835	0.0251069	0.0834766
PD_L2	COAGULATION_FACTOR_IXAB	-0.0485138	-0.374208103994403	0.296992453862589	-0.358157	0.313268	0.77957
PD_L2	B7_2	0.304691	-0.3	0.574356454758352	-1	0.569253	0.238164
PD_L2	CALGRANULIN_B	0.0481681	-0.225251972522528	0.325134349862622	-0.224767	0.316106	0.733164
PD_L2	CASPASE_10	0.0963048	-0.217205572032068	0.6	-0.214884	1	0.524336
PD_L2	IL_1RA	-0.199027	-0.8	0.134589989030529	-1	0.127794	0.184023
PD_L2	OMD	-0.0928739	-0.5	0.185254782819553	-1	0.179539	0.47793
PD_L2	SEMAPHORIN_3E	0.214266	-0.4	0.463258565372554	-1	0.455219	0.261367
PD_L2	SET	0.192957	-0.143398800686364	0.7	-0.134236	1	0.191758
PD_L2	FAS__SOLUBLE	0.259288	-0.0221416343907485	0.8	-0.0162976	1	0.0602734
PD_L2	SLEPTIN_R	-0.0557122	-0.433130134880564	0.185224110068893	-1	0.176888	0.679023
PD_L2	SHPS1	-0.00822775	-0.280376869445691	0.4	-0.273788	1	0.957461
PD_L2	TROPONIN_I__SKELETAL	0.280329	-0.048665315004849	1	-0.0408836	1	0.0757422
PD_L2	CNDP1	0.121191	-0.4	0.380112354655025	-1	0.377498	0.454727
PD_L2	COLEC12	0.0830174	-0.193661173599215	0.6	-0.192553	1	0.563008
PD_L2	CYTN	0.343886	0.00476617738920464	0.573144962685693	0.0547772	0.584357	0.0216016
PD_L2	FICOLIN_3	0.187494	-0.112924332361148	0.7	-0.113028	1	0.176289
PD_L2	H6ST1	-0.15769	-0.491829550465945	0.173290115054156	-0.477957	0.173987	0.361914
PD_L2	RBP	0.250261	-0.0232382815868222	0.547864128230834	-0.00901786	0.556129	0.0602734
PD_L2	RGMA	0.266272	-0.0221416343907484	0.8	-0.0162976	1	0.0602734
PD_L2	SICAM_2	0.191636	-0.143398800686364	0.7	-0.134236	1	0.199492
PD_L2	SLAF7	-0.135278	-0.383287179889172	0.4	-0.380761	1	0.385117
PD_L2	CATHEPSIN_D	0.139223	-0.7	0.421178835064325	-1	0.419807	0.439258
PD_L2	EGF	0.114919	-0.5	0.392898573733907	-1	0.392994	0.516602
PD_L2	BFGF_R	0.520052	-0.1	0.721330368663421	-1	0.721947	0.176289
PD_L2	CRIPTO	0.23303	-0.4	0.49936261724743	-1	0.510336	0.23043
PD_L2	EPO	0.173219	-0.143398800686364	0.7	-0.134236	1	0.28457
PD_L2	NG36	-0.156484	-0.486035649332067	0.179155875008515	-0.470664	0.181785	0.369648
PD_L2	X_3HAO	-0.297607	-0.8	0.00749100537310149	-1	0.00834112	0.0525391
PD_L2	FERRITIN	-0.0864329	-0.6	0.208135110174862	-1	0.210546	0.570742
PD_L2	TNF_A	-0.426324	-0.663347888631868	0.3	-0.655242	1	0.114414
PD_L2	CREL1	0.116782	-0.4	0.342911766100505	-1	0.334472	0.400586
PD_L2	LECTIN__MANNOSE_2	-0.376814	-1	-0.0629219086307786	-1	-0.0697909	0.0216016
PD_L2	LRP1B	0.256781	-0.0609932677595573	0.642807616876332	-0.0506002	0.631939	0.114414
PD_L2	MYPC1	0.179004	-0.112924332361147	0.7	-0.113028	1	0.191758
PD_L2	BMP_6	-0.141726	-0.429746092016796	0.5	-0.424275	1	0.431523
PD_L2	CATHEPSIN_H	0.189669	-0.0903213973602161	0.6	-0.0856316	1	0.153086
PD_L2	ROR1	0.38192	0.089920565405931	0.9	0.0909647	1	0.0138672
PD_L2	CGA	0.074155	-0.24134331357403	0.7	-0.235424	1	0.663555
PD_L2	FBLN3	0.340538	-0.0915892614761377	0.598635108733738	-0.112852	0.601896	0.0834766
PD_L2	MMP_8	-0.175688	-0.6	0.0952984461093271	-1	0.0952783	0.168555
PD_L2	FAM3B	-0.265785	-0.7	-0.0125264092772198	-1	-0.0165822	0.0370703
PD_L2	IFN_A_B_R1	0.018123	-0.6	0.298758468915297	-1	0.303959	0.911055
PD_L2	HMGN1	-0.0484517	-0.315942375331437	0.232878924887467	-0.312723	0.22466	0.72543
PD_L2	UB2G2	0.110752	-0.5	0.392898573733907	-1	0.392994	0.53207
PD_L2	QORL1	-0.265467	-1	0.0374704729426522	-1	0.0368905	0.0834766
PD_L2	PEDF	0.468192	0.20248972427675	0.9	0.20287	1	0.0016736
PD_L2	CATF	0.116406	-0.5	0.392898573733907	-1	0.392994	0.508867
PD_L2	PLXB2	0.107644	-0.5	0.392898573733907	-1	0.392994	0.547539
SIGLEC_9	SIGLEC_9	1	0.830748962027135	1	0.85741	1	2.911e-13
SIGLEC_9	TGF_B_R_III	0.176476	-0.0772176907598762	0.6	-0.067589	1	0.137617
SIGLEC_9	A2_ANTIPLASMIN	0.134751	-0.197379947659173	0.392838520338963	-0.179131	0.402874	0.377383
SIGLEC_9	CALPASTATIN	0.0112613	-0.5	0.290866049315852	-1	0.292112	0.941992
SIGLEC_9	CK_B_8_1	-0.0777745	-0.6	0.176509195055951	-1	0.168595	0.53207
SIGLEC_9	DC_SIGN	0.0573023	-0.168660709117456	0.6	-0.158634	1	0.640352
SIGLEC_9	DC_SIGNR	0.35755	0.0783573249646252	1	0.0756752	1	0.0138672
SIGLEC_9	IL_19	0.134974	-0.195908362949429	0.39344688811726	-0.177172	0.403985	0.377383
SIGLEC_9	I_TAC	-0.360803	-0.7	-0.108297442991575	-1	-0.112486	0.00598902
SIGLEC_9	MIP_1A	-0.191758	-0.6	0.0911346771302961	-1	0.0885782	0.16082
SIGLEC_9	MRC2	0.32718	0.0914022275465363	0.568843625370398	0.0999258	0.565033	0.00486577
SIGLEC_9	PARC	-0.226735	-0.473430675480398	0.0824792391644911	-0.467245	0.0608816	0.114414
SIGLEC_9	RESISTIN	0.284223	0.0116964397746348	0.7	0.0171628	1	0.0370703
SIGLEC_9	TRYPSIN	0.34795	0.102245408703037	0.8	0.102364	1	0.00844459
SIGLEC_9	VWF	-0.356043	-1	-0.0699285119973249	-1	-0.0695737	0.0216016
SIGLEC_9	HAPTOGLOBIN__MIXED_TYPE	0.103538	-0.4	0.339116040376122	-1	0.331856	0.47793
SIGLEC_9	BAFF	0.207508	-0.3	0.471305725071836	-1	0.464261	0.261367
SIGLEC_9	C9	0.0206405	-0.5	0.272198182573745	-1	0.266354	0.887852
SIGLEC_9	CATHEPSIN_B	0.117341	-0.5	0.359853520729591	-1	0.35041	0.423789
SIGLEC_9	IGM	0.0202373	-0.5	0.257238104242574	-1	0.246963	0.872383
SIGLEC_9	IL_18_BPA	-0.0919663	-0.6	0.185620857643861	-1	0.182273	0.485664
SIGLEC_9	LBP	0.0856642	-0.177025684358968	0.5	-0.168627	1	0.485664
SIGLEC_9	COAGULATION_FACTOR_XA	-0.0900761	-0.6	0.176509195055951	-1	0.168595	0.454727
SIGLEC_9	TIG2	-0.292153	-0.7	-0.0123516026657323	-1	-0.01505	0.0370703
SIGLEC_9	TNF_SR_II	-0.0468011	-0.336071797653737	0.276104276494061	-0.332108	0.261727	0.764102
SIGLEC_9	SIGLEC_3	0.0892625	-0.177025684358968	0.5	-0.168627	1	0.470195
SIGLEC_9	IDUA	0.289874	0.00370810905563915	0.7	0.00305688	1	0.0448047
SIGLEC_9	AMYLOID_PRECURSOR_PROTEIN	-0.431385	-1	-0.175621258571456	-0.740026	-0.160521	0.00373076
SIGLEC_9	ASAHL	0.179893	-0.0772176907598762	0.6	-0.067589	1	0.137617
SIGLEC_9	ATS13	0.295119	-0.0209438729929537	1	-0.0196781	1	0.0680078
SIGLEC_9	CARBONIC_ANHYDRASE_IV	0.0860081	-0.19849910804789	0.8	-0.201793	1	0.555273
SIGLEC_9	CATHEPSIN_A	0.115189	-0.5	0.37900137954963	-1	0.375043	0.47793
SIGLEC_9	CATHEPSIN_S	0.188809	-0.112177650116031	0.7	-0.11139	1	0.184023
SIGLEC_9	COAGULATION_FACTOR_VII	0.00842471	-0.5	0.272198182573745	-1	0.266354	0.949727
SIGLEC_9	C2	0.0193747	-0.5	0.268236156343128	-1	0.258852	0.887852
SIGLEC_9	GRANULYSIN	-0.154258	-0.6	0.0823042400332044	-1	0.0753253	0.184023
SIGLEC_9	HPLN1	-0.00794176	-0.295499706784018	0.6	-0.296451	1	0.957461
SIGLEC_9	IDS	0.546125	0.28559071447911	1	0.280682	1	0.00036241
SIGLEC_9	KALLIKREIN_12	-0.0199713	-0.295499706784018	0.6	-0.296451	1	0.90332
SIGLEC_9	LYVE1	0.153262	-0.0946002586015038	0.7	-0.0947804	1	0.214961
SIGLEC_9	ASAH2	-0.0801297	-0.6	0.176509195055951	-1	0.168595	0.516602
SIGLEC_9	NIDOGEN	0.0858055	-0.168660709117456	0.6	-0.158634	1	0.462461
SIGLEC_9	PIGR	0.0764361	-0.184437965921657	0.6	-0.179614	1	0.563008
SIGLEC_9	SEMAPHORIN_3A	0.0112781	-0.5	0.290866049315852	-1	0.292112	0.941992
SIGLEC_9	WFKN2	-0.0182124	-0.257566085821006	0.4	-0.248108	1	0.887852
SIGLEC_9	BGH3	0.247075	0.0037081090556392	0.7	0.00305688	1	0.0448047
SIGLEC_9	C1R	0.099334	-0.19849910804789	0.8	-0.201793	1	0.485664
SIGLEC_9	CD109	0.245643	-0.0209438729929539	1	-0.0196781	1	0.0680078
SIGLEC_9	CD23	-0.36227	-0.9	-0.103242170008855	-1	-0.102579	0.00851783
SIGLEC_9	CD48	0.0719418	-0.19849910804789	0.8	-0.201793	1	0.624883
SIGLEC_9	CD5L	0.210432	-0.4	0.449175308926695	-1	0.440417	0.207227
SIGLEC_9	CNTN2	-0.00452355	-0.276092354074177	0.4	-0.269542	1	0.97293
SIGLEC_9	CONTACTIN_4	0.0587193	-0.168660709117456	0.6	-0.158634	1	0.632617
SIGLEC_9	CONTACTIN_5	0.230328	-0.0787434021790004	0.497010817291071	-0.0808918	0.495732	0.137617
SIGLEC_9	CYTF	-0.0386564	-0.281647835618759	0.299392836428339	-0.277971	0.295526	0.77957
SIGLEC_9	CYSTATIN_M	-0.0406607	-0.278838221206733	0.253241098081151	-0.274995	0.232528	0.756367
SIGLEC_9	FCG2A	0.0460573	-0.184195338753548	0.286154945664208	-0.169325	0.292486	0.694492
SIGLEC_9	FCG2B	-0.0268286	-0.251189513440591	0.4	-0.239204	1	0.825977
SIGLEC_9	FCG3B	-0.006708	-0.263678900687763	0.5	-0.253375	1	0.957461
SIGLEC_9	FCN2	0.1134	-0.5	0.352890392005922	-1	0.342392	0.439258
SIGLEC_9	GFRA_1	-0.05731	-0.430749584341016	0.212999917416907	-0.46548	0.206727	0.709961
SIGLEC_9	HEPARIN_COFACTOR_II	-0.253579	-0.6	-0.0219687162891047	-1	-0.0334817	0.0293359
SIGLEC_9	LRIG3	0.280003	0.0116964397746348	0.7	0.0171628	1	0.0370703
SIGLEC_9	MATN2	0.0814716	-0.184437965921657	0.6	-0.179614	1	0.53207
SIGLEC_9	RGMB	0.10684	-0.5	0.359853520729591	-1	0.35041	0.485664
SIGLEC_9	RGM_C	0.0355049	-0.5	0.290866049315852	-1	0.292112	0.818242
SIGLEC_9	TFPI	-0.0974724	-0.6	0.185620857643861	-1	0.182273	0.454727
SIGLEC_9	TSP4	-0.0494888	-0.35353778327222	0.259965179639821	-0.348604	0.243779	0.748633
SIGLEC_9	AMINOACYLASE_1	-0.0117687	-0.263678900687764	0.5	-0.253375	1	0.934258
SIGLEC_9	ANTITHROMBIN_III	0.156347	-0.0946002586015038	0.7	-0.0947804	1	0.199492
SIGLEC_9	CARBONIC_ANHYDRASE_6	-0.152438	-0.5	0.0745498069775104	-1	0.0625214	0.145352
SIGLEC_9	CDK5_P35	0.0630798	-0.19849910804789	0.8	-0.201793	1	0.671289
SIGLEC_9	CATHEPSIN_V	0.302463	-0.3	0.560238184674432	-1	0.551412	0.168555
SIGLEC_9	DKK_4	-0.253642	-0.7	-0.0182010637880324	-1	-0.0257918	0.0293359
SIGLEC_9	ECM1	0.0920005	-0.177025684358968	0.5	-0.168627	1	0.454727
SIGLEC_9	FETUB	-0.119162	-0.331088003627677	0.3	-0.324838	1	0.361914
SIGLEC_9	KALLIKREIN_7	0.173081	-0.0946002586015039	0.7	-0.0947804	1	0.168555
SIGLEC_9	PAK3	0.230874	-0.0756064324256914	0.498666004453477	-0.0765123	0.498554	0.137617
SIGLEC_9	PK3CG	0.119173	-0.5	0.37900137954963	-1	0.375043	0.462461
SIGLEC_9	TPSB2	-0.226127	-0.453227503722361	0.08453585511246	-0.449986	0.0486252	0.0989453
SIGLEC_9	BSP	0.0461722	-0.263796858511595	0.34105482252081	-0.254332	0.33106	0.764102
SIGLEC_9	CAMK1D	0.147061	-0.116110406385799	0.562727461347128	-0.11139	1	0.315508
SIGLEC_9	CD30_LIGAND	-0.0392007	-0.283225778922337	0.294082778598956	-0.280213	0.285142	0.77957
SIGLEC_9	EPHA1	0.0976276	-0.184437965921657	0.6	-0.179614	1	0.446992
SIGLEC_9	GRANZYME_A	0.0123014	-0.5	0.272198182573745	-1	0.266354	0.934258
SIGLEC_9	IL_18_RA	-0.0153047	-0.276092354074177	0.4	-0.269542	1	0.918789
SIGLEC_9	IR	0.321902	0.0310012337665585	0.532856457124597	0.0627472	0.531183	0.0216016
SIGLEC_9	KALLISTATIN	0.175955	-0.0827051054708034	0.6	-0.0769117	1	0.145352
SIGLEC_9	PDGF_RB	-0.0206412	-0.251189513440591	0.4	-0.239204	1	0.864648
SIGLEC_9	PGCB	0.155519	-0.0827051054708034	0.6	-0.0769117	1	0.176289
SIGLEC_9	SE_SELECTIN	0.365627	0.117542557512748	0.7	0.126606	1	0.00366172
SIGLEC_9	THROMBOSPONDIN_1	-0.357412	-1	-0.0699285119973249	-1	-0.0695737	0.0216016
SIGLEC_9	ANGIOTENSINOGEN	0.062818	-0.19849910804789	0.8	-0.201793	1	0.679023
SIGLEC_9	CATALASE	0.102247	-0.5	0.37900137954963	-1	0.375043	0.547539
SIGLEC_9	GCP_2	-0.411653	-0.64920279515468	0.3	-0.640631	1	0.0757422
SIGLEC_9	LYMPHOTOXIN_A1_B2	0.274041	-0.0209438729929539	1	-0.0196781	1	0.0680078
SIGLEC_9	MDC	-0.336125	-0.7	-0.108297442991575	-1	-0.112486	0.00598902
SIGLEC_9	MIP_5	-0.173243	-0.5	0.0683992583436338	-1	0.055566	0.122148
SIGLEC_9	PROTEINASE_3	0.0527113	-0.188827996108098	0.392175297526046	-0.182589	0.416148	0.702227
SIGLEC_9	TAFI	0.0366257	-0.5	0.257238104242574	-1	0.246963	0.771836
SIGLEC_9	TARC	-0.244469	-0.7	-0.00233465131861764	-1	-0.000558565	0.0525391
SIGLEC_9	TGF_B3	-0.139866	-0.392887564470306	0.147625535021247	-0.404818	0.122446	0.307773
SIGLEC_9	TSH	-0.0543541	-0.529857358321747	0.185744960787821	-1	0.182273	0.694492
SIGLEC_9	DKK1	-0.261853	-0.7	-0.0123516026657323	-1	-0.01505	0.0370703
SIGLEC_9	A2_HS_GLYCOPROTEIN	0.14346	-0.139881960446284	0.468386902381628	-0.125502	0.4703	0.330977
SIGLEC_9	ARYLSULFATASE_A	0.0703735	-0.184437965921657	0.6	-0.179614	1	0.593945
SIGLEC_9	BMP10	0.0820219	-0.19849910804789	0.8	-0.201793	1	0.578477
SIGLEC_9	CAMK1	0.377155	0.102245408703037	0.8	0.102364	1	0.00844459
SIGLEC_9	CHITOTRIOSIDASE_1	0.00901158	-0.5	0.290866049315852	-1	0.292112	0.957461
SIGLEC_9	CHL1	0.316248	-0.2	0.493698895102666	0.0187362	0.506028	0.0448047
SIGLEC_9	DKK3	0.11038	-0.5	0.359853520729591	-1	0.35041	0.462461
SIGLEC_9	ENDOTHELIN_CONVERTING_1	0.00215484	-0.5	0.257238104242574	-1	0.246963	0.988398
SIGLEC_9	FCN1	0.0254875	-0.5	0.268236156343128	-1	0.258852	0.84918
SIGLEC_9	GNS	0.081808	-0.184437965921657	0.6	-0.179614	1	0.53207
SIGLEC_9	HGFA	0.248123	0.0203898590377012	0.6	0.0304532	1	0.0293359
SIGLEC_9	MP2K2	-0.498887	-0.9	-0.201930924173906	-1	-0.199958	0.00106969
SIGLEC_9	NID2	0.0453175	-0.234139574276516	0.289217387739917	-0.21761	0.290535	0.733164
SIGLEC_9	OLR1	-0.0675811	-0.6	0.185620857643861	-1	0.182273	0.617148
SIGLEC_9	RAP	-0.0909857	-0.6	0.176509195055951	-1	0.168595	0.454727
SIGLEC_9	VEGF_SR2	0.455722	0.211082842594945	0.8	0.216354	1	0.000425107
SIGLEC_9	COMPLEMENT_FACTOR_H_5	-0.16667	-0.6	0.0823042400332044	-1	0.0753253	0.145352
SIGLEC_9	IGF_II_RECEPTOR	0.189775	-0.0709866828087166	0.5	-0.0597741	1	0.129883
SIGLEC_9	KALLIKREIN_14	-0.0341156	-0.295499706784018	0.6	-0.296451	1	0.825977
SIGLEC_9	ANGIOSTATIN	-0.126687	-0.379736645084121	0.4	-0.376846	1	0.423789
SIGLEC_9	CK_MB	0.38995	0.0783573249646255	1	0.0756752	1	0.0138672
SIGLEC_9	P27KIP1	0.228718	-0.087994045290143	0.492129818452808	-0.0955233	0.488002	0.145352
SIGLEC_9	PYY	-0.0778382	-0.7	0.202712063386553	-1	0.203747	0.60168
SIGLEC_9	STX1A	-0.0448379	-0.323313548875814	0.287893282692456	-0.321949	0.278258	0.771836
SIGLEC_9	STIE_2	0.0453807	-0.269201543630366	0.334401146020783	-0.260153	0.326597	0.764102
SIGLEC_9	CARBONIC_ANHYDRASE_III	0.0747945	-0.184437965921657	0.6	-0.179614	1	0.570742
SIGLEC_9	CYSTATIN_S	-0.00140026	-0.295499706784018	0.6	-0.296451	1	0.996133
SIGLEC_9	CYTD	-0.0993899	-0.6	0.176509195055951	-1	0.168595	0.400586
SIGLEC_9	ENDOCAN	0.123697	-0.5	0.37900137954963	-1	0.375043	0.439258
SIGLEC_9	PPAC	-0.113091	-0.351305730848252	0.4	-0.342042	1	0.439258
SIGLEC_9	NAGK	0.251581	-0.0209438729929538	1	-0.0196781	1	0.0680078
SIGLEC_9	SRAGE	0.139996	-0.0994892234290852	0.393717006544793	-0.0990751	0.403053	0.269102
SIGLEC_9	BPI	-0.0223105	-0.295499706784018	0.6	-0.296451	1	0.887852
SIGLEC_9	C6	0.00574584	-0.5	0.272198182573745	-1	0.266354	0.965195
SIGLEC_9	FACTOR_B	0.14927	-0.112177650116031	0.7	-0.11139	1	0.300039
SIGLEC_9	IGE	-0.0174984	-0.295499706784018	0.6	-0.296451	1	0.911055
SIGLEC_9	IL_17E	0.0449085	-0.19712248065464	0.283295291712389	-0.20047	0.281	0.717695
SIGLEC_9	IL_6_SRA	-0.0689477	-0.5	0.169126776238878	-1	0.158011	0.563008
SIGLEC_9	NEUROTROPHIN_3	-0.0305477	-0.295499706784018	0.6	-0.296451	1	0.84918
SIGLEC_9	PAPP_A	0.0579061	-0.184437965921657	0.6	-0.179614	1	0.671289
SIGLEC_9	PLASMINOGEN	-0.0454041	-0.295721806506291	0.197522742928745	-0.304016	0.198	0.72543
SIGLEC_9	PREKALLIKREIN	0.156024	-0.0709866828087167	0.5	-0.0597741	1	0.129883
SIGLEC_9	ALPHA_1_ANTICHYMOTRYPSIN	0.0766285	-0.184437965921657	0.6	-0.179614	1	0.563008
SIGLEC_9	P_SELECTIN	0.197318	-0.0772176907598762	0.6	-0.067589	1	0.137617
SIGLEC_9	TENASCIN	0.0443873	-0.19393476032446	0.282662036310544	-0.189157	0.277704	0.709961
SIGLEC_9	FACTOR_H	-0.0303881	-0.295499706784018	0.6	-0.296451	1	0.84918
SIGLEC_9	MMP_2	0.226459	-0.0755832477676753	0.43743026731773	-0.0325324	0.441323	0.0834766
SIGLEC_9	TRANSFERRIN	0.134957	-0.196019656592492	0.393400878216559	-0.177319	0.4039	0.377383
SIGLEC_9	HISTONE_H2A_Z	0.192576	-0.0827051054708035	0.6	-0.0769117	1	0.145352
SIGLEC_9	IGF_I_SR	0.427094	0.194593492584437	0.692549388240707	0.201258	0.743245	0.000971228
SIGLEC_9	IL_1_R4	0.0246992	-0.5	0.272198182573745	-1	0.266354	0.856914
SIGLEC_9	NCAM_L1	0.346512	0.102245408703037	0.8	0.102364	1	0.00844459
SIGLEC_9	CYTT	-0.115824	-0.346616372572703	0.3	-0.336178	1	0.40832
SIGLEC_9	BOC	0.453009	0.168881468040659	1	0.170543	1	0.00339858
SIGLEC_9	SAA	-0.14593	-0.5	0.0745498069775104	-1	0.0625214	0.184023
SIGLEC_9	CRP	-0.0110059	-0.295499706784018	0.6	-0.296451	1	0.941992
SIGLEC_9	SICAM_1	-0.00130875	-0.257566085821006	0.4	-0.248108	1	0.988398
SIGLEC_9	MSP	-0.0840653	-0.5	0.169126776238878	-1	0.158011	0.470195
SIGLEC_9	SP_D	-0.039611	-0.284415187521163	0.290080208653502	-0.281946	0.278432	0.77957
SIGLEC_9	COLLECTIN_KIDNEY_1	-0.061025	-0.6	0.176509195055951	-1	0.168595	0.632617
SIGLEC_9	ENPP7	-0.139716	-0.387493804862145	0.110867634877904	-0.394985	0.102044	0.276836
SIGLEC_9	ENTP5	0.113158	-0.5	0.359853520729591	-1	0.35041	0.446992
SIGLEC_9	FCRL3	0.115106	-0.5	0.37900137954963	-1	0.375043	0.485664
SIGLEC_9	MFGM	0.298672	-0.0209438729929537	1	-0.0196781	1	0.0680078
SIGLEC_9	PCSK7	0.318991	-0.0360765866440134	0.534115722471609	0.0251547	0.538241	0.0370703
SIGLEC_9	SPARCL1	0.177037	-0.0827051054708034	0.6	-0.0769117	1	0.145352
SIGLEC_9	TGM3	0.0350701	-0.5	0.290866049315852	-1	0.292112	0.818242
SIGLEC_9	TROPOMYOSIN_2	0.189501	-0.0946002586015038	0.7	-0.0947804	1	0.168555
SIGLEC_9	ZAP70	0.16939	-0.0946002586015038	0.7	-0.0947804	1	0.168555
SIGLEC_9	C1_ESTERASE_INHIBITOR	0.0810545	-0.184437965921657	0.6	-0.179614	1	0.53207
SIGLEC_9	C4	-0.0363165	-0.276092354074177	0.4	-0.269542	1	0.795039
SIGLEC_9	C5B__6_COMPLEX	0.0385917	-0.297395084165808	0.277809633710808	-0.288152	0.275355	0.77957
SIGLEC_9	IL_5_RA	0.1148	-0.4	0.339116040376122	-1	0.331856	0.40832
SIGLEC_9	KININOGEN__HMW	0.150663	-0.112177650116031	0.7	-0.11139	1	0.292305
SIGLEC_9	NCAM_120	0.164787	-0.0702678516859622	0.7	-0.0594029	1	0.129883
SIGLEC_9	SCGF_ALPHA	-0.0593642	-0.5	0.169126776238878	-1	0.158011	0.624883
SIGLEC_9	BSSP4	-0.0229343	-0.295499706784018	0.6	-0.296451	1	0.887852
SIGLEC_9	BST1	0.141606	-0.0709260832625319	0.6	-0.0586049	1	0.16082
SIGLEC_9	CDON	0.325493	0.07209646133386	0.557341167987983	0.0901415	0.551681	0.00486577
SIGLEC_9	CLUSTERIN	-0.0280262	-0.276092354074177	0.4	-0.269542	1	0.841445
SIGLEC_9	EMR2	0.175751	-0.0946002586015038	0.7	-0.0947804	1	0.168555
SIGLEC_9	FUCOSYLTRANSFERASE_3	0.0877984	-0.184437965921657	0.6	-0.179614	1	0.501133
SIGLEC_9	FUT5	-0.142346	-0.410945664814931	0.087544871646748	-0.427461	0.0796403	0.238164
SIGLEC_9	HDGR2	-0.291588	-1	0.0141985039443183	-1	0.0152938	0.0602734
SIGLEC_9	IL_34	0.289537	-0.0209438729929539	1	-0.0196781	1	0.0680078
SIGLEC_9	KYNU	0.185863	-0.0946002586015038	0.7	-0.0947804	1	0.168555
SIGLEC_9	PLXC1	0.149054	-0.112177650116031	0.7	-0.11139	1	0.300039
SIGLEC_9	SLIK5	0.333966	0.114385956276106	0.8	0.119969	1	0.00486577
SIGLEC_9	PH	-0.0541406	-0.6	0.176509195055951	-1	0.168595	0.671289
SIGLEC_9	APO_D	0.0219898	-0.5	0.268236156343128	-1	0.258852	0.872383
SIGLEC_9	AFAMIN	-0.0112362	-0.263678900687763	0.5	-0.253375	1	0.934258
SIGLEC_9	GELSOLIN	0.167345	-0.0827051054708034	0.6	-0.0769117	1	0.145352
SIGLEC_9	C34_GP41_HIV_FRAGMENT	0.00335103	-0.4	0.250362802647409	-1	0.239671	0.980664
SIGLEC_9	PERL	0.158942	-0.0772176907598762	0.6	-0.067589	1	0.137617
SIGLEC_9	ITI_HEAVY_CHAIN_H4	-0.000478553	-0.263678900687763	0.5	-0.253375	1	0.996133
SIGLEC_9	TXD12	0.195209	-0.0709866828087167	0.5	-0.0597741	1	0.129883
SIGLEC_9	SL_SELECTIN	0.276748	-0.0209438729929537	1	-0.0196781	1	0.0680078
SIGLEC_9	BMPR1A	0.359874	0.0783573249646255	1	0.0756752	1	0.0138672
SIGLEC_9	TRKB	0.117899	-0.5	0.352890392005922	-1	0.342392	0.40832
SIGLEC_9	ANGIOGENIN	-0.062596	-0.6	0.176509195055951	-1	0.168595	0.617148
SIGLEC_9	COAGULATION_FACTOR_IX	-0.0594691	-0.6	0.185620857643861	-1	0.182273	0.663555
SIGLEC_9	COAGULATION_FACTOR_X	-0.0937235	-0.6	0.176509195055951	-1	0.168595	0.439258
SIGLEC_9	COAGULATION_FACTOR_V	0.373432	0.0783573249646252	1	0.0756752	1	0.0138672
SIGLEC_9	ENDOGLIN	0.274079	0.0116964397746348	0.7	0.0171628	1	0.0370703
SIGLEC_9	HCC_4	-0.280295	-0.6	-0.0219687162891047	-1	-0.0334817	0.0293359
SIGLEC_9	HEMOGLOBIN	0.393262	0.0783573249646255	1	0.0756752	1	0.0138672
SIGLEC_9	MIP_3B	0.168705	-0.112177650116031	0.7	-0.11139	1	0.199492
SIGLEC_9	MIS	0.403892	0.216250661025912	0.7	0.225284	1	9.98702e-05
SIGLEC_9	STANNIOCALCIN_1	0.191896	-0.0946002586015038	0.7	-0.0947804	1	0.168555
SIGLEC_9	ANNEXIN_I	0.0712637	-0.168660709117456	0.6	-0.158634	1	0.547539
SIGLEC_9	ANNEXIN_II	0.0802499	-0.19849910804789	0.8	-0.201793	1	0.586211
SIGLEC_9	ARMEL	-0.0300024	-0.295499706784018	0.6	-0.296451	1	0.84918
SIGLEC_9	ARTS1	-0.00553649	-0.263678900687763	0.5	-0.253375	1	0.965195
SIGLEC_9	CARBONIC_ANHYDRASE_I	0.248358	-0.0209438729929539	1	-0.0196781	1	0.0680078
SIGLEC_9	CATZ	0.189546	-0.0946002586015039	0.7	-0.0947804	1	0.168555
SIGLEC_9	DERM	-0.26947	-0.7	-0.00233465131861764	-1	-0.000558565	0.0525391
SIGLEC_9	ELAFIN	-0.0571476	-0.423313521322621	0.213975148946532	-0.457707	0.207356	0.709961
SIGLEC_9	ERP29	-0.102001	-0.363956251831387	0.4	-0.355991	1	0.524336
SIGLEC_9	FIBRINOGEN_G_CHAIN_DIMER	-0.0602993	-0.7	0.202712063386553	-1	0.203747	0.694492
SIGLEC_9	GP1BA	-0.0727016	-0.5	0.169126776238878	-1	0.158011	0.539805
SIGLEC_9	GPC5	0.169909	-0.112177650116031	0.7	-0.11139	1	0.191758
SIGLEC_9	GRN	-0.171829	-0.6	0.0823042400332044	-1	0.0753253	0.145352
SIGLEC_9	HRG	-0.0906483	-0.7	0.202712063386553	-1	0.203747	0.539805
SIGLEC_9	LG3BP	-0.270896	-0.7	-0.0123516026657323	-1	-0.01505	0.0370703
SIGLEC_9	MN_SOD	-0.203815	-0.434718676982661	0.3	-0.428668	1	0.23043
SIGLEC_9	PAFAH	0.0260551	-0.5	0.272198182573745	-1	0.266354	0.84918
SIGLEC_9	SCD163	-0.0238399	-0.251189513440591	0.4	-0.239204	1	0.84918
SIGLEC_9	SEPR	0.278095	0.00370810905563915	0.7	0.00305688	1	0.0448047
SIGLEC_9	TRYPSIN_2	0.0475289	-0.210051597623171	0.319208436530937	-0.205985	0.326515	0.72543
SIGLEC_9	TSG_6	0.180862	-0.0772176907598762	0.6	-0.067589	1	0.137617
SIGLEC_9	CLM6	-0.00555143	-0.276092354074177	0.4	-0.269542	1	0.97293
SIGLEC_9	DAF	0.008906	-0.5	0.290866049315852	-1	0.292112	0.957461
SIGLEC_9	GPNMB	-0.205664	-0.47095212912485	0.4	-0.463846	1	0.276836
SIGLEC_9	IL_17B_R	0.120625	-0.5	0.37900137954963	-1	0.375043	0.454727
SIGLEC_9	IL_22BP	0.113945	-0.5	0.37900137954963	-1	0.375043	0.485664
SIGLEC_9	IL_23_R	0.0625677	-0.19849910804789	0.8	-0.201793	1	0.679023
SIGLEC_9	ILT_2	-0.0123573	-0.235043165467626	0.4	-0.224826	1	0.918789
SIGLEC_9	ILT_4	0.0780504	-0.177025684358968	0.5	-0.168627	1	0.53207
SIGLEC_9	JAG1	0.449556	0.217949464272818	0.8	0.226328	1	0.000221949
SIGLEC_9	LAG_3	0.138368	-0.173502251711796	0.411157645698296	-0.152374	0.423362	0.361914
SIGLEC_9	MICB	-0.0408713	-0.28806895719343	0.277784628570873	-0.287528	0.26167	0.771836
SIGLEC_9	NOGO_RECEPTOR	0.0992839	-0.165183691071459	0.5	-0.153745	1	0.361914
SIGLEC_9	NOTCH_1	0.309489	-0.3	0.560238184674432	-1	0.551412	0.129883
SIGLEC_9	NOTCH_3	0.213152	-0.3	0.432690084634653	-1	0.427292	0.176289
SIGLEC_9	NR_CAM	0.320916	0.000467089112473687	0.577554483796159	-0.0524182	0.560151	0.0680078
SIGLEC_9	NRX3B	0.214359	-0.3	0.471305725071836	-1	0.464261	0.222695
SIGLEC_9	SEM6B	0.200923	-0.4	0.449175308926695	-1	0.440417	0.261367
SIGLEC_9	SICAM_5	0.154619	-0.0827051054708034	0.6	-0.0769117	1	0.184023
SIGLEC_9	SIG14	-0.0279697	-0.263678900687764	0.5	-0.253375	1	0.833711
SIGLEC_9	SREC_I	-0.136296	-0.373787436513042	0.149442439208169	-0.372276	0.124378	0.292305
SIGLEC_9	TCCR	0.0883759	-0.19849910804789	0.8	-0.201793	1	0.547539
SIGLEC_9	UNC5H3	0.14875	-0.112177650116031	0.7	-0.11139	1	0.300039
SIGLEC_9	UNC5H4	0.336331	0.102245408703036	0.8	0.102364	1	0.00844459
SIGLEC_9	PCSK9	-0.218052	-0.451708899291768	0.3	-0.441445	1	0.16082
SIGLEC_9	DRAK2	0.232858	-0.0642059162807159	0.520357377052253	-0.0623914	0.509892	0.122148
SIGLEC_9	TYK2	0.0267871	-0.5	0.272198182573745	-1	0.266354	0.84918
SIGLEC_9	EOTAXIN	-0.227453	-0.476262209280964	0.0768214916098865	-0.470882	0.0546978	0.10668
SIGLEC_9	COAGULATION_FACTOR_IXAB	-0.0375343	-0.295499706784018	0.6	-0.296451	1	0.810508
SIGLEC_9	B7_2	-0.0146857	-0.276092354074177	0.4	-0.269542	1	0.918789
SIGLEC_9	CALGRANULIN_B	-0.0409075	-0.262312924466636	0.288473016228654	-0.257528	0.252223	0.748633
SIGLEC_9	CASPASE_10	0.127821	-0.190164343351976	0.371677751568887	-0.17847	0.366584	0.361914
SIGLEC_9	IL_1RA	-0.165682	-1	0.106908079994844	-1	0.10866	0.214961
SIGLEC_9	OMD	-0.0618806	-0.5	0.169126776238878	-1	0.158011	0.609414
SIGLEC_9	SEMAPHORIN_3E	0.0634498	-0.168660709117456	0.6	-0.158634	1	0.60168
SIGLEC_9	SET	0.185084	-0.112177650116031	0.7	-0.11139	1	0.184023
SIGLEC_9	FAS__SOLUBLE	-0.238816	-0.7	-0.00233465131861764	-1	-0.000558565	0.0525391
SIGLEC_9	SLEPTIN_R	0.0684372	-0.165183691071459	0.5	-0.153745	1	0.555273
SIGLEC_9	SHPS1	0.0310776	-0.5	0.257238104242574	-1	0.246963	0.810508
SIGLEC_9	TROPONIN_I__SKELETAL	0.177857	-0.112177650116031	0.7	-0.11139	1	0.184023
SIGLEC_9	CNDP1	0.126736	-0.5	0.352890392005922	-1	0.342392	0.35418
SIGLEC_9	COLEC12	0.268173	0.0116964397746348	0.7	0.0171628	1	0.0370703
SIGLEC_9	CYTN	-0.0256697	-0.263678900687764	0.5	-0.253375	1	0.84918
SIGLEC_9	FICOLIN_3	0.144488	-0.0946002586015039	0.7	-0.0947804	1	0.269102
SIGLEC_9	H6ST1	0.081509	-0.19849910804789	0.8	-0.201793	1	0.578477
SIGLEC_9	RBP	0.014964	-0.5	0.268236156343128	-1	0.258852	0.911055
SIGLEC_9	RGMA	0.290953	0.00370810905563924	0.7	0.00305688	1	0.0448047
SIGLEC_9	SICAM_2	0.269545	-0.0209438729929539	1	-0.0196781	1	0.0680078
SIGLEC_9	SLAF7	0.0986527	-0.177025684358968	0.5	-0.168627	1	0.416055
SIGLEC_9	CATHEPSIN_D	-0.160408	-1	0.106908079994844	-1	0.10866	0.245898
SIGLEC_9	EGF	0.116942	-0.5	0.359853520729591	-1	0.35041	0.423789
SIGLEC_9	BFGF_R	0.199026	-0.0827051054708034	0.6	-0.0769117	1	0.145352
SIGLEC_9	CRIPTO	-0.0564303	-0.398647473745469	0.21828246676491	-0.433202	0.21019	0.709961
SIGLEC_9	EPO	0.549091	0.28559071447911	1	0.280682	1	0.00036241
SIGLEC_9	NG36	0.268526	-0.0209438729929539	1	-0.0196781	1	0.0680078
SIGLEC_9	X_3HAO	0.0483446	-0.202080502621366	0.330692202098931	-0.201797	0.333958	0.72543
SIGLEC_9	FERRITIN	-0.110282	-0.363956251831387	0.4	-0.355991	1	0.47793
SIGLEC_9	TNF_A	-0.345864	-0.9	-0.103242170008855	-1	-0.102579	0.00851783
SIGLEC_9	CREL1	0.0495629	-0.158594726289222	0.375865427711715	-0.141918	1	0.65582
SIGLEC_9	LECTIN__MANNOSE_2	-0.0829753	-0.7	0.202712063386553	-1	0.203747	0.578477
SIGLEC_9	LRP1B	0.0616946	-0.19849910804789	0.8	-0.201793	1	0.679023
SIGLEC_9	MYPC1	0.200743	-0.4	0.449175308926695	-1	0.440417	0.261367
SIGLEC_9	BMP_6	0.170193	-0.112177650116031	0.7	-0.11139	1	0.191758
SIGLEC_9	CATHEPSIN_H	0.0119602	-0.5	0.257238104242574	-1	0.246963	0.926523
SIGLEC_9	ROR1	0.0696358	-0.184437965921657	0.6	-0.179614	1	0.60168
SIGLEC_9	CGA	-0.040495	-0.298247769438981	0.378837102128118	-0.303123	0.343405	0.795039
SIGLEC_9	FBLN3	0.108223	-0.5	0.37900137954963	-1	0.375043	0.516602
SIGLEC_9	MMP_8	0.138535	-0.115189316491753	0.387857877834998	-0.107128	0.390956	0.28457
SIGLEC_9	FAM3B	-0.129566	-0.346616372572704	0.3	-0.338599	0.220886	0.323242
SIGLEC_9	IFN_A_B_R1	0.392987	0.102245408703037	0.8	0.102364	1	0.00844459
SIGLEC_9	HMGN1	-0.0452504	-0.278604777487807	0.212005903363352	-0.278791	0.204044	0.717695
SIGLEC_9	UB2G2	-0.0386124	-0.281520178680994	0.299822424563931	-0.277792	0.296461	0.77957
SIGLEC_9	QORL1	0.116343	-0.5	0.37900137954963	-1	0.375043	0.47793
SIGLEC_9	PEDF	-0.161372	-0.6	0.0911346771302961	-1	0.0885782	0.184023
SIGLEC_9	CATF	0.349365	0.102245408703037	0.8	0.102364	1	0.00844459
SIGLEC_9	PLXB2	0.210546	-0.4	0.449175308926695	-1	0.440417	0.207227
TGF_B_R_III	TGF_B_R_III	1	0.816577935233737	1	0.82666	1	2.911e-13
TGF_B_R_III	A2_ANTIPLASMIN	0.0887598	-0.24134331357403	0.7	-0.235424	1	0.593945
TGF_B_R_III	CALPASTATIN	0.0330141	-0.7	0.333696252628853	-1	0.324545	0.84918
TGF_B_R_III	CK_B_8_1	-0.0345809	-0.290698510482345	0.5	-0.290296	1	0.818242
TGF_B_R_III	DC_SIGN	-0.0382653	-0.280376869445691	0.4	-0.273788	1	0.787305
TGF_B_R_III	DC_SIGNR	0.0419939	-0.329197144470459	0.36209256549448	-0.328541	0.347788	0.810508
TGF_B_R_III	IL_19	0.0137151	-0.7	0.333696252628853	-1	0.324545	0.941992
TGF_B_R_III	I_TAC	-0.47927	-0.8	-0.212163268443801	-1	-0.221611	0.000783306
TGF_B_R_III	MIP_1A	0.00281075	-0.6	0.298758468915297	-1	0.303959	0.988398
TGF_B_R_III	MRC2	0.278282	0.00276258489500164	0.7	0.00377294	1	0.0448047
TGF_B_R_III	PARC	0.0323654	-0.6	0.298758468915297	-1	0.303959	0.841445
TGF_B_R_III	RESISTIN	0.485248	0.207352681379013	0.8	0.218509	1	0.000843359
TGF_B_R_III	TRYPSIN	0.1356	-0.5	0.392898573733907	-1	0.392994	0.40832
TGF_B_R_III	VWF	-0.222713	-0.511133915576697	0.5	-0.51204	1	0.28457
TGF_B_R_III	HAPTOGLOBIN__MIXED_TYPE	0.0755046	-0.184726502964283	0.6	-0.181736	1	0.578477
TGF_B_R_III	BAFF	-0.0127151	-0.339397465955193	0.6	-0.329972	1	0.941992
TGF_B_R_III	C9	-0.0258456	-0.305105216510032	0.5	-0.305873	1	0.872383
TGF_B_R_III	CATHEPSIN_B	0.159099	-0.112924332361148	0.7	-0.113028	1	0.292305
TGF_B_R_III	IGM	0.08939	-0.184726502964283	0.6	-0.181736	1	0.501133
TGF_B_R_III	IL_18_BPA	0.251462	-0.0462302551247079	0.573904206986936	-0.0259557	0.592529	0.0834766
TGF_B_R_III	LBP	0.226601	-0.4	0.471632170565994	-1	0.466073	0.191758
TGF_B_R_III	COAGULATION_FACTOR_XA	0.121395	-0.4	0.380112354655025	-1	0.377498	0.454727
TGF_B_R_III	TIG2	-0.144933	-0.394521033400984	0.188337611120411	-0.403149	0.171536	0.338711
TGF_B_R_III	TNF_SR_II	0.605975	-0.1	0.859469052278099	-1	0.844472	0.269102
TGF_B_R_III	SIGLEC_3	0.292025	0.00276258489500164	0.7	0.00377294	1	0.0448047
TGF_B_R_III	IDUA	-0.202969	-0.488104638293047	0.4	-0.485641	1	0.346445
TGF_B_R_III	AMYLOID_PRECURSOR_PROTEIN	-0.529629	-0.777101416000493	0.2	-0.769527	1	0.137617
TGF_B_R_III	ASAHL	-0.155236	-0.464437400239732	0.098507983353562	-0.455197	0.100478	0.261367
TGF_B_R_III	ATS13	0.118758	-0.7	0.421178835064325	-1	0.419807	0.53207
TGF_B_R_III	CARBONIC_ANHYDRASE_IV	-0.231738	-0.511133915576697	0.5	-0.51204	1	0.245898
TGF_B_R_III	CATHEPSIN_A	-0.306651	-0.595601878982503	0.3	-0.602109	1	0.269102
TGF_B_R_III	CATHEPSIN_S	0.0650015	-0.24134331357403	0.7	-0.235424	1	0.702227
TGF_B_R_III	COAGULATION_FACTOR_VII	0.0595202	-0.217205572032068	0.6	-0.214884	1	0.709961
TGF_B_R_III	C2	-0.106831	-0.383287179889172	0.4	-0.380761	1	0.539805
TGF_B_R_III	GRANULYSIN	-0.410819	-0.647695782791183	0.1	-0.639892	1	0.222695
TGF_B_R_III	HPLN1	0.348439	0.0130554085344249	0.651097593188741	0.00179511	0.633296	0.0525391
TGF_B_R_III	IDS	0.158003	-0.165402911880344	0.511161794765073	-0.149126	0.528426	0.35418
TGF_B_R_III	KALLIKREIN_12	-0.410931	-0.687555674157218	0.3	-0.68784	1	0.222695
TGF_B_R_III	LYVE1	-0.257026	-0.589892313727741	0.0240172279067504	-0.596103	0.017512	0.0757422
TGF_B_R_III	ASAH2	-0.336019	-0.563289864213377	0.3	-0.556065	1	0.0834766
TGF_B_R_III	NIDOGEN	-0.0298012	-0.280376869445691	0.4	-0.273788	1	0.833711
TGF_B_R_III	PIGR	-0.124515	-0.398093214316734	0.5	-0.399978	1	0.47793
TGF_B_R_III	SEMAPHORIN_3A	-0.158883	-0.497561064882979	0.167487515567485	-0.485922	0.166881	0.35418
TGF_B_R_III	WFKN2	0.162956	-0.0903213973602161	0.6	-0.0856316	1	0.207227
TGF_B_R_III	BGH3	0.281392	-0.0221416343907483	0.8	-0.0162976	1	0.0602734
TGF_B_R_III	C1R	-0.423393	-0.687555674157218	0.3	-0.68784	1	0.168555
TGF_B_R_III	CD109	-0.024905	-0.339397465955193	0.6	-0.329972	1	0.887852
TGF_B_R_III	CD23	0.149198	-0.154677206735258	0.469533148667019	-0.145469	0.455128	0.338711
TGF_B_R_III	CD48	0.169628	-0.143398800686364	0.7	-0.134236	1	0.300039
TGF_B_R_III	CD5L	0.0607702	-0.217205572032068	0.6	-0.214884	1	0.702227
TGF_B_R_III	CNTN2	-0.0963863	-0.6	0.208135110174862	-1	0.210546	0.524336
TGF_B_R_III	CONTACTIN_4	0.0301971	-0.5	0.28105774182147	-1	0.27471	0.833711
TGF_B_R_III	CONTACTIN_5	0.0480286	-0.282917187096023	0.387954079510542	-0.281388	0.380395	0.77957
TGF_B_R_III	CYTF	-0.125451	-0.398093214316734	0.5	-0.399978	1	0.470195
TGF_B_R_III	CYSTATIN_M	0.177826	-0.0983866106844464	0.7	-0.0965763	1	0.16082
TGF_B_R_III	FCG2A	-0.0513076	-0.330104947822122	0.191586785506352	-0.326421	0.190298	0.694492
TGF_B_R_III	FCG2B	0.016025	-0.5	0.275257889837212	-1	0.268419	0.911055
TGF_B_R_III	FCG3B	0.0802864	-0.193661173599215	0.6	-0.192553	1	0.578477
TGF_B_R_III	FCN2	-0.0162072	-0.290698510482345	0.5	-0.290296	1	0.918789
TGF_B_R_III	GFRA_1	-0.109856	-0.429746092016796	0.5	-0.424275	1	0.578477
TGF_B_R_III	HEPARIN_COFACTOR_II	-0.305871	-0.525471633684066	0.2	-0.52469	1	0.222695
TGF_B_R_III	LRIG3	0.147918	-0.155825262953862	0.416318344723764	-0.131364	0.430601	0.315508
TGF_B_R_III	MATN2	0.432031	-0.2	0.66021887220637	-1	0.652248	0.0834766
TGF_B_R_III	RGMB	0.568649	0.310473964636773	1	0.311184	1	0.000156843
TGF_B_R_III	RGM_C	0.13199	-0.7	0.421178835064325	-1	0.419807	0.470195
TGF_B_R_III	TFPI	-0.0165726	-0.305105216510032	0.5	-0.305873	1	0.918789
TGF_B_R_III	TSP4	-0.132824	-0.429746092016796	0.5	-0.424275	1	0.47793
TGF_B_R_III	AMINOACYLASE_1	-0.0778618	-0.6	0.191178298204242	-1	0.192387	0.586211
TGF_B_R_III	ANTITHROMBIN_III	0.269501	-0.0221416343907485	0.8	-0.0162976	1	0.0602734
TGF_B_R_III	CARBONIC_ANHYDRASE_6	-0.103031	-0.36402681623196	0.4	-0.356389	1	0.524336
TGF_B_R_III	CDK5_P35	-0.0898559	-0.8	0.234185356044365	-1	0.230544	0.593945
TGF_B_R_III	CATHEPSIN_V	0.189744	-0.143398800686364	0.7	-0.134236	1	0.207227
TGF_B_R_III	DKK_4	-0.475998	-0.8	-0.218942074749181	-1	-0.229362	0.000493838
TGF_B_R_III	ECM1	0.0678392	-0.193661173599215	0.6	-0.192553	1	0.640352
TGF_B_R_III	FETUB	-0.24446	-0.469324993065872	0.0669942906126368	-0.47202	0.0230388	0.0680078
TGF_B_R_III	KALLIKREIN_7	-0.102461	-0.398093214316734	0.5	-0.399978	1	0.586211
TGF_B_R_III	PAK3	-0.235595	-0.511133915576697	0.5	-0.51204	1	0.222695
TGF_B_R_III	PK3CG	-0.333861	-0.595601878982503	0.3	-0.602109	1	0.145352
TGF_B_R_III	TPSB2	-0.0674265	-0.6	0.191178298204242	-1	0.192387	0.648086
TGF_B_R_III	BSP	-0.0833255	-0.8	0.234185356044365	-1	0.230544	0.624883
TGF_B_R_III	CAMK1D	-0.228202	-0.511133915576697	0.5	-0.51204	1	0.261367
TGF_B_R_III	CD30_LIGAND	-0.106218	-0.398093214316734	0.5	-0.399978	1	0.563008
TGF_B_R_III	EPHA1	0.197523	-0.112924332361147	0.7	-0.113028	1	0.176289
TGF_B_R_III	GRANZYME_A	-0.0432432	-0.331900802877628	0.298377370435445	-0.318727	0.323609	0.787305
TGF_B_R_III	IL_18_RA	-0.0708877	-0.6	0.208135110174862	-1	0.210546	0.648086
TGF_B_R_III	IR	0.108805	-0.4	0.380112354655025	-1	0.377498	0.524336
TGF_B_R_III	KALLISTATIN	0.119125	-0.4	0.380112354655025	-1	0.377498	0.470195
TGF_B_R_III	PDGF_RB	0.10755	-0.5	0.366702128168804	-1	0.358571	0.501133
TGF_B_R_III	PGCB	-0.0221495	-0.290698510482345	0.5	-0.290296	1	0.887852
TGF_B_R_III	SE_SELECTIN	-0.036522	-0.280376869445691	0.4	-0.273788	1	0.795039
TGF_B_R_III	THROMBOSPONDIN_1	-0.570122	-1	-0.286946590940668	-1	-0.276167	0.000932233
TGF_B_R_III	ANGIOTENSINOGEN	0.272412	-0.048665315004849	1	-0.0408836	1	0.0757422
TGF_B_R_III	CATALASE	0.123859	-0.7	0.421178835064325	-1	0.419807	0.508867
TGF_B_R_III	GCP_2	-0.338023	-0.595601878982503	0.3	-0.602109	1	0.122148
TGF_B_R_III	LYMPHOTOXIN_A1_B2	0.382717	0.0620563435415483	1	0.0637107	1	0.0216016
TGF_B_R_III	MDC	-0.117788	-0.383287179889172	0.4	-0.380761	1	0.47793
TGF_B_R_III	MIP_5	-0.132408	-0.359710806939818	0.4	-0.351191	1	0.346445
TGF_B_R_III	PROTEINASE_3	0.295965	-0.0221416343907483	0.8	-0.0162976	1	0.0602734
TGF_B_R_III	TAFI	-0.275505	-0.7	-0.0125264092772198	-1	-0.0165822	0.0370703
TGF_B_R_III	TARC	-0.219265	-0.488104638293047	0.4	-0.485641	1	0.269102
TGF_B_R_III	TGF_B3	0.0451711	-0.282750908139381	0.345402877569984	-0.273574	0.341749	0.77957
TGF_B_R_III	TSH	0.0991281	-0.217205572032068	0.6	-0.214884	1	0.516602
TGF_B_R_III	DKK1	-0.61585	-0.794405177930694	-0.1	-0.802541	1	0.214961
TGF_B_R_III	A2_HS_GLYCOPROTEIN	0.0299009	-0.7	0.333696252628853	-1	0.324545	0.864648
TGF_B_R_III	ARYLSULFATASE_A	0.393955	0.089920565405931	0.9	0.0909647	1	0.0138672
TGF_B_R_III	BMP10	0.365433	0.0620563435415482	1	0.0637107	1	0.0216016
TGF_B_R_III	CAMK1	-0.124332	-0.398093214316734	0.5	-0.399978	1	0.47793
TGF_B_R_III	CHITOTRIOSIDASE_1	0.0276581	-0.7	0.333696252628853	-1	0.324545	0.872383
TGF_B_R_III	CHL1	0.260766	0.0133892522073319	0.7	0.0196606	1	0.0370703
TGF_B_R_III	DKK3	0.186224	-0.112924332361148	0.7	-0.113028	1	0.176289
TGF_B_R_III	ENDOTHELIN_CONVERTING_1	0.219053	-0.4	0.463258565372554	-1	0.455219	0.23043
TGF_B_R_III	FCN1	0.167718	-0.0983866106844464	0.7	-0.0965763	1	0.207227
TGF_B_R_III	GNS	0.0235139	-0.6	0.298758468915297	-1	0.303959	0.887852
TGF_B_R_III	HGFA	0.391055	0.117699014495546	0.7	0.12867	1	0.00453416
TGF_B_R_III	MP2K2	0.015705	-0.6	0.298758468915297	-1	0.303959	0.926523
TGF_B_R_III	NID2	-0.0620907	-0.6	0.191178298204242	-1	0.192387	0.671289
TGF_B_R_III	OLR1	0.076118	-0.217205572032068	0.6	-0.214884	1	0.624883
TGF_B_R_III	RAP	-0.31502	-0.563289864213377	0.3	-0.556065	1	0.199492
TGF_B_R_III	VEGF_SR2	0.106573	-0.4	0.380112354655025	-1	0.377498	0.53207
TGF_B_R_III	COMPLEMENT_FACTOR_H_5	-0.127412	-0.383287179889172	0.4	-0.380761	1	0.431523
TGF_B_R_III	IGF_II_RECEPTOR	0.215252	-0.3	0.446021058119017	-1	0.437361	0.214961
TGF_B_R_III	KALLIKREIN_14	-0.482275	-1	-0.171323854036278	-1	-0.170669	0.00500898
TGF_B_R_III	ANGIOSTATIN	-0.283821	-1	0.0374704729426522	-1	0.0368905	0.0757422
TGF_B_R_III	CK_MB	0.0113649	-0.7	0.333696252628853	-1	0.324545	0.949727
TGF_B_R_III	P27KIP1	0.240602	-0.193276612915115	0.512275212809855	-0.184199	0.520465	0.191758
TGF_B_R_III	PYY	-0.0462043	-0.36448430138334	0.325967528041581	-0.347763	0.338545	0.795039
TGF_B_R_III	STX1A	0.211417	-0.4	0.49936261724743	-1	0.510336	0.330977
TGF_B_R_III	STIE_2	0.211971	-0.4	0.49936261724743	-1	0.510336	0.323242
TGF_B_R_III	CARBONIC_ANHYDRASE_III	-0.0267173	-0.305105216510032	0.5	-0.305873	1	0.872383
TGF_B_R_III	CYSTATIN_S	-0.0613064	-0.548713266459796	0.237381094928657	-0.473548	0.238722	0.72543
TGF_B_R_III	CYTD	0.044749	-0.299126648210996	0.297157428404179	-0.293728	0.303322	0.764102
TGF_B_R_III	ENDOCAN	0.144945	-0.283797129483342	0.436555822222419	-0.241184	0.438155	0.40832
TGF_B_R_III	PPAC	-0.0918424	-0.6	0.191178298204242	-1	0.192387	0.516602
TGF_B_R_III	NAGK	0.0206307	-0.7	0.333696252628853	-1	0.324545	0.911055
TGF_B_R_III	SRAGE	0.028577	-0.5	0.290230371344308	-1	0.289849	0.84918
TGF_B_R_III	BPI	-0.0219513	-0.339397465955193	0.6	-0.329972	1	0.90332
TGF_B_R_III	C6	-0.413624	-0.663347888631868	0.3	-0.655242	1	0.184023
TGF_B_R_III	FACTOR_B	-0.192597	-0.8	0.134589989030529	-1	0.127794	0.199492
TGF_B_R_III	IGE	0.235297	-0.4	0.49936261724743	-1	0.510336	0.214961
TGF_B_R_III	IL_17E	-0.285695	-0.7	-0.0125264092772198	-1	-0.0165822	0.0370703
TGF_B_R_III	IL_6_SRA	0.355704	0.113523767690177	0.8	0.120078	1	0.00618085
TGF_B_R_III	NEUROTROPHIN_3	0.00664913	-0.7	0.333696252628853	-1	0.324545	0.97293
TGF_B_R_III	PAPP_A	0.469382	0.20248972427675	0.9	0.20287	1	0.0016736
TGF_B_R_III	PLASMINOGEN	-0.368177	-0.8	-0.107696952228811	-1	-0.112008	0.00810287
TGF_B_R_III	PREKALLIKREIN	0.107745	-0.5	0.361276915508469	-1	0.350649	0.493398
TGF_B_R_III	ALPHA_1_ANTICHYMOTRYPSIN	0.118597	-0.5	0.392898573733907	-1	0.392994	0.493398
TGF_B_R_III	P_SELECTIN	0.243207	-0.0713197931136828	0.47851880116513	-0.0455238	0.478452	0.0912109
TGF_B_R_III	TENASCIN	0.0503358	-0.213766456892949	0.315556767179038	-0.205701	0.320576	0.709961
TGF_B_R_III	FACTOR_H	-0.03256	-0.339397465955193	0.6	-0.329972	1	0.856914
TGF_B_R_III	MMP_2	0.483905	0.218173543378206	0.8	0.228513	1	0.000491239
TGF_B_R_III	TRANSFERRIN	0.184013	-0.143398800686364	0.7	-0.134236	1	0.23043
TGF_B_R_III	HISTONE_H2A_Z	0.172047	-0.0983866106844464	0.7	-0.0965763	1	0.184023
TGF_B_R_III	IGF_I_SR	0.286281	-0.0221416343907483	0.8	-0.0162976	1	0.0602734
TGF_B_R_III	IL_1_R4	-0.0174011	-0.305105216510032	0.5	-0.305873	1	0.918789
TGF_B_R_III	NCAM_L1	0.0893198	-0.217205572032068	0.6	-0.214884	1	0.563008
TGF_B_R_III	CYTT	0.0599053	-0.184726502964283	0.6	-0.181736	1	0.663555
TGF_B_R_III	BOC	0.263161	-0.0486653150048491	1	-0.0408836	1	0.0912109
TGF_B_R_III	SAA	-0.100567	-0.36402681623196	0.4	-0.356389	1	0.539805
TGF_B_R_III	CRP	-0.183496	-0.8	0.134589989030529	-1	0.127794	0.238164
TGF_B_R_III	SICAM_1	-0.112132	-0.379038801290205	0.4	-0.373667	1	0.501133
TGF_B_R_III	MSP	-0.104427	-0.379038801290205	0.4	-0.373667	1	0.547539
TGF_B_R_III	SP_D	0.0366911	-0.6	0.298758468915297	-0.485962	0.304264	0.818242
TGF_B_R_III	COLLECTIN_KIDNEY_1	-0.426891	-0.647695782791183	0.1	-0.639892	1	0.129883
TGF_B_R_III	ENPP7	-0.238964	-0.473457249572786	0.4	-0.470358	0.193292	0.137617
TGF_B_R_III	ENTP5	-0.249637	-0.531946831039599	0.0699923204093206	-0.526436	0.0582288	0.114414
TGF_B_R_III	FCRL3	0.102786	-0.7	0.421178835064325	-1	0.419807	0.60168
TGF_B_R_III	MFGM	0.33495	-0.4	0.594142975619777	-1	0.59638	0.114414
TGF_B_R_III	PCSK7	0.173315	-0.112924332361148	0.7	-0.113028	1	0.214961
TGF_B_R_III	SPARCL1	0.306099	-0.3	0.560563348224665	-1	0.554236	0.238164
TGF_B_R_III	TGM3	-0.441489	-0.687555674157218	0.3	-0.68784	1	0.0757422
TGF_B_R_III	TROPOMYOSIN_2	-0.236228	-0.488104638293047	0.4	-0.485641	1	0.184023
TGF_B_R_III	ZAP70	-0.118552	-0.398093214316734	0.5	-0.399978	1	0.508867
TGF_B_R_III	C1_ESTERASE_INHIBITOR	0.14861	-0.158199386289895	0.465121821244922	-0.14879	0.450719	0.338711
TGF_B_R_III	C4	0.180185	-0.112924332361148	0.7	-0.113028	1	0.184023
TGF_B_R_III	C5B__6_COMPLEX	-0.150999	-0.459841612488364	0.167870518871788	-0.447579	0.158828	0.346445
TGF_B_R_III	IL_5_RA	0.193512	-0.0903213973602161	0.6	-0.0856316	1	0.153086
TGF_B_R_III	KININOGEN__HMW	0.0749489	-0.24134331357403	0.7	-0.235424	1	0.65582
TGF_B_R_III	NCAM_120	-0.0461508	-0.295798644119807	0.241779301827229	-0.302906	0.224931	0.733164
TGF_B_R_III	SCGF_ALPHA	-0.14639	-0.392221214231922	0.173381521053245	-0.393642	0.161348	0.315508
TGF_B_R_III	BSSP4	0.177417	-0.143398800686364	0.7	-0.134236	1	0.261367
TGF_B_R_III	BST1	0.145369	-0.0802970126552232	0.6	-0.0728441	1	0.214961
TGF_B_R_III	CDON	0.089287	-0.193661173599215	0.6	-0.192553	1	0.53207
TGF_B_R_III	CLUSTERIN	-0.48065	-1	-0.201102866626555	-1	-0.196471	0.00207064
TGF_B_R_III	EMR2	0.347044	0.035351757143774	0.599944494900869	0.0529324	0.617422	0.0138672
TGF_B_R_III	FUCOSYLTRANSFERASE_3	0.118286	-0.5	0.392898573733907	-1	0.392994	0.493398
TGF_B_R_III	FUT5	-0.0414746	-0.285395879936572	0.297491904547733	-0.279106	0.3132	0.771836
TGF_B_R_III	HDGR2	-0.0291516	-0.339397465955193	0.6	-0.329972	1	0.872383
TGF_B_R_III	IL_34	-0.208037	-0.511133915576697	0.5	-0.51204	1	0.346445
TGF_B_R_III	KYNU	-0.0799268	-0.6	0.208135110174862	-1	0.210546	0.609414
TGF_B_R_III	PLXC1	-0.0465206	-0.365816243363077	0.321031045103174	-0.34912	0.334529	0.787305
TGF_B_R_III	SLIK5	0.30891	-0.3	0.560563348224665	-1	0.554236	0.222695
TGF_B_R_III	PH	0.137861	-0.4	0.380112354655025	-0.264162	0.380731	0.369648
TGF_B_R_III	APO_D	-0.297681	-0.7	-0.003104652075376	-1	-0.00710795	0.0448047
TGF_B_R_III	AFAMIN	-0.31189	-0.563289864213377	0.3	-0.556065	1	0.214961
TGF_B_R_III	GELSOLIN	0.261596	0.00276258489500159	0.7	0.00377294	1	0.0448047
TGF_B_R_III	C34_GP41_HIV_FRAGMENT	0.384936	0.117699014495546	0.7	0.12867	1	0.00453416
TGF_B_R_III	PERL	-0.184534	-0.6	0.0875647655437796	-1	0.0840802	0.145352
TGF_B_R_III	ITI_HEAVY_CHAIN_H4	-0.225042	-0.473457249572786	0.4	-0.468808	1	0.214961
TGF_B_R_III	TXD12	0.113302	-0.5	0.361276915508469	-1	0.350649	0.454727
TGF_B_R_III	SL_SELECTIN	0.229624	-0.4	0.49936261724743	-1	0.510336	0.245898
TGF_B_R_III	BMPR1A	0.220757	-0.4	0.49936261724743	-1	0.510336	0.28457
TGF_B_R_III	TRKB	0.136604	-0.4	0.380112354655025	-1	0.377498	0.377383
TGF_B_R_III	ANGIOGENIN	-0.00804795	-0.290698510482344	0.5	-0.290296	1	0.957461
TGF_B_R_III	COAGULATION_FACTOR_IX	0.140195	-0.235570579434308	0.402089450865095	-0.224239	0.406223	0.385117
TGF_B_R_III	COAGULATION_FACTOR_X	0.142675	-0.19191497514988	0.390716361830421	-0.17089	0.400547	0.338711
TGF_B_R_III	COAGULATION_FACTOR_V	0.0800948	-0.24134331357403	0.7	-0.235424	1	0.632617
TGF_B_R_III	ENDOGLIN	0.128701	-0.4	0.380112354655025	-1	0.377498	0.416055
TGF_B_R_III	HCC_4	-0.114467	-0.359710806939817	0.4	-0.351191	1	0.454727
TGF_B_R_III	HEMOGLOBIN	0.292293	-0.0486653150048491	1	-0.0408836	1	0.0757422
TGF_B_R_III	MIP_3B	0.266306	-0.0486653150048491	1	-0.0408836	1	0.0757422
TGF_B_R_III	MIS	0.436165	0.216939077435504	0.8	0.227021	1	0.000213952
TGF_B_R_III	STANNIOCALCIN_1	0.136223	-0.5	0.392898573733907	-1	0.392994	0.40832
TGF_B_R_III	ANNEXIN_I	0.262117	0.0133892522073319	0.7	0.0196606	1	0.0370703
TGF_B_R_III	ANNEXIN_II	0.17927	-0.143398800686364	0.7	-0.134236	1	0.253633
TGF_B_R_III	ARMEL	0.563774	0.288339014533751	1	0.278443	1	0.000790115
TGF_B_R_III	ARTS1	-0.100134	-0.383287179889172	0.4	-0.380761	1	0.570742
TGF_B_R_III	CARBONIC_ANHYDRASE_I	0.274189	-0.048665315004849	1	-0.0408836	1	0.0757422
TGF_B_R_III	CATZ	0.0651239	-0.217205572032068	0.6	-0.214884	1	0.679023
TGF_B_R_III	DERM	0.149708	-0.15162779097859	0.473352366608663	-0.142695	0.459191	0.338711
TGF_B_R_III	ELAFIN	0.20437	-0.4	0.49936261724743	-1	0.510336	0.361914
TGF_B_R_III	ERP29	0.212161	-0.4	0.483431936127104	-1	0.482618	0.28457
TGF_B_R_III	FIBRINOGEN_G_CHAIN_DIMER	-0.0611168	-0.532551643604037	0.238264692704879	-0.469258	0.239486	0.72543
TGF_B_R_III	GP1BA	0.329893	-0.2	0.55055210825789	-1	0.543386	0.0989453
TGF_B_R_III	GPC5	0.105442	-0.7	0.421178835064325	-1	0.419807	0.593945
TGF_B_R_III	GRN	-0.022396	-0.290698510482345	0.5	-0.290296	1	0.887852
TGF_B_R_III	HRG	0.00158817	-0.7	0.333696252628853	-1	0.324545	0.996133
TGF_B_R_III	LG3BP	-0.274758	-0.7	-0.003104652075376	-1	-0.00710795	0.0448047
TGF_B_R_III	MN_SOD	-0.0391972	-0.290698510482345	0.5	-0.290296	1	0.795039
TGF_B_R_III	PAFAH	0.111036	-0.5	0.392898573733907	-1	0.392994	0.53207
TGF_B_R_III	SCD163	-0.357438	-0.7	-0.11795242630024	-1	-0.128808	0.00445416
TGF_B_R_III	SEPR	0.0441801	-0.28807343728258	0.339440498826395	-0.281248	0.336422	0.787305
TGF_B_R_III	TRYPSIN_2	0.176001	-0.112924332361148	0.7	-0.113028	1	0.199492
TGF_B_R_III	TSG_6	0.38069	0.113523767690177	0.8	0.120078	1	0.00618085
TGF_B_R_III	CLM6	0.0771254	-0.217205572032068	0.6	-0.214884	1	0.617148
TGF_B_R_III	DAF	0.48469	0.168330021242053	1	0.170777	1	0.00481535
TGF_B_R_III	GPNMB	0.0694379	-0.24134331357403	0.7	-0.235424	1	0.686758
TGF_B_R_III	IL_17B_R	0.232457	-0.4	0.49936261724743	-1	0.510336	0.23043
TGF_B_R_III	IL_22BP	0.291533	-0.048665315004849	1	-0.0408836	1	0.0757422
TGF_B_R_III	IL_23_R	-0.0188363	-0.339397465955193	0.6	-0.329972	1	0.918789
TGF_B_R_III	ILT_2	-0.190739	-0.6	0.0780767969517187	-1	0.0687436	0.137617
TGF_B_R_III	ILT_4	0.231312	-0.4	0.471632170565994	-1	0.466073	0.168555
TGF_B_R_III	JAG1	0.478161	0.218173543378206	0.8	0.228513	1	0.000491239
TGF_B_R_III	LAG_3	0.102212	-0.7	0.421178835064325	-1	0.419807	0.609414
TGF_B_R_III	MICB	-0.0833765	-0.6	0.208135110174862	-1	0.210546	0.586211
TGF_B_R_III	NOGO_RECEPTOR	0.319469	-0.3	0.537637667595761	-1	0.532568	0.145352
TGF_B_R_III	NOTCH_1	0.387905	0.0620563435415483	1	0.0637107	1	0.0216016
TGF_B_R_III	NOTCH_3	0.21283	-0.4	0.471632170565994	-1	0.466073	0.269102
TGF_B_R_III	NR_CAM	0.017625	-0.7	0.333696252628853	-1	0.324545	0.918789
TGF_B_R_III	NRX3B	0.63141	-0.1	0.859469052278099	-1	0.844472	0.137617
TGF_B_R_III	SEM6B	0.12105	-0.5	0.392898573733907	-1	0.392994	0.485664
TGF_B_R_III	SICAM_5	0.399333	0.104153057068503	0.8	0.109541	1	0.00848962
TGF_B_R_III	SIG14	0.217644	-0.4	0.471632170565994	-1	0.466073	0.245898
TGF_B_R_III	SREC_I	0.0862546	-0.193661173599215	0.6	-0.192553	1	0.547539
TGF_B_R_III	TCCR	0.0135858	-0.7	0.333696252628853	-1	0.324545	0.941992
TGF_B_R_III	UNC5H3	0.775892	0.512908880529711	1	0.49574	1	2.24058e-05
TGF_B_R_III	UNC5H4	0.52902	-0.2	0.743908400519068	-1	0.734751	0.10668
TGF_B_R_III	PCSK9	-0.575058	-1	-0.307579425879745	-1	-0.307633	0.000200835
