## Supplementary Tables for "A parametric bootstrap approach for computing confidence intervals for genetic correlations with application to genetically-determined protein-protein networks" (part 11 of 14)

### Sheet: Supplementary Table 5 (continued)
Supplementary Table 4: estimated genetic correlations between proteins estimated in the JHS dataset, fron analysis unadjusted to covariates.
TGF_B_R_III	DRAK2	0.116698	-0.7	0.421178835064325	-1	0.419807	0.539805
TGF_B_R_III	TYK2	0.0363451	-0.6	0.298758468915297	-1	0.303959	0.825977
TGF_B_R_III	EOTAXIN	-0.0608941	-0.6	0.208135110174862	-1	0.210546	0.702227
TGF_B_R_III	COAGULATION_FACTOR_IXAB	0.127412	-0.7	0.421178835064325	-1	0.419807	0.493398
TGF_B_R_III	B7_2	-0.130836	-0.398093214316734	0.5	-0.399978	1	0.446992
TGF_B_R_III	CALGRANULIN_B	0.221553	-0.4	0.463258565372554	-1	0.455219	0.214961
TGF_B_R_III	CASPASE_10	-0.00430034	-0.305105216510032	0.5	-0.305873	1	0.980664
TGF_B_R_III	IL_1RA	-0.330751	-0.595601878982503	0.3	-0.602109	1	0.16082
TGF_B_R_III	OMD	-0.195253	-0.6	0.0875647655437796	-1	0.0840802	0.145352
TGF_B_R_III	SEMAPHORIN_3E	0.113282	-0.4	0.373289752124513	-1	0.36835	0.485664
TGF_B_R_III	SET	0.0199766	-0.7	0.333696252628853	-1	0.324545	0.911055
TGF_B_R_III	FAS__SOLUBLE	0.103938	-0.5	0.392898573733907	-1	0.392994	0.570742
TGF_B_R_III	SLEPTIN_R	0.210873	-0.3	0.455785123579463	-1	0.448983	0.269102
TGF_B_R_III	SHPS1	0.128011	-0.4	0.373289752124513	-1	0.36835	0.400586
TGF_B_R_III	TROPONIN_I__SKELETAL	0.267885	-0.0486653150048491	1	-0.0408836	1	0.0757422
TGF_B_R_III	CNDP1	-0.189057	-0.6	0.0952984461093271	-1	0.0952783	0.16082
TGF_B_R_III	COLEC12	0.0971717	-0.193661173599215	0.6	-0.192553	1	0.485664
TGF_B_R_III	CYTN	0.13191	-0.4	0.380112354655025	-1	0.377498	0.400586
TGF_B_R_III	FICOLIN_3	0.0351025	-0.6	0.298758468915297	-1	0.303959	0.825977
TGF_B_R_III	H6ST1	0.117207	-0.7	0.421178835064325	-1	0.419807	0.539805
TGF_B_R_III	RBP	-0.00753557	-0.290698510482345	0.5	-0.290296	1	0.965195
TGF_B_R_III	RGMA	0.343842	0.0145113380204431	0.591915078765307	0.0295443	0.599729	0.0370703
TGF_B_R_III	SICAM_2	0.0836364	-0.24134331357403	0.7	-0.235424	1	0.617148
TGF_B_R_III	SLAF7	0.0387492	-0.5	0.290230371344308	-1	0.289849	0.795039
TGF_B_R_III	CATHEPSIN_D	-0.0913541	-0.8	0.234185356044365	-1	0.230544	0.586211
TGF_B_R_III	EGF	-0.0101806	-0.305105216510032	0.5	-0.305873	1	0.949727
TGF_B_R_III	BFGF_R	0.372627	0.104153057068503	0.8	0.109541	1	0.00848962
TGF_B_R_III	CRIPTO	0.293402	-0.048665315004849	1	-0.0408836	1	0.0757422
TGF_B_R_III	EPO	0.510817	-0.2	0.772047708461932	-1	0.76234	0.214961
TGF_B_R_III	NG36	0.167858	-0.143398800686364	0.7	-0.134236	1	0.307773
TGF_B_R_III	X_3HAO	-0.199124	-0.7	0.115638884402306	-1	0.112838	0.176289
TGF_B_R_III	FERRITIN	-0.186458	-0.7	0.115638884402306	-1	0.112838	0.176289
TGF_B_R_III	TNF_A	-0.216252	-0.488104638293047	0.4	-0.485641	1	0.28457
TGF_B_R_III	CREL1	0.025246	-0.5	0.261838906522185	-1	0.251859	0.84918
TGF_B_R_III	LECTIN__MANNOSE_2	-0.326267	-0.595601878982503	0.3	-0.602109	1	0.184023
TGF_B_R_III	LRP1B	-0.17905	-0.8	0.134589989030529	-1	0.127794	0.261367
TGF_B_R_III	MYPC1	0.0498334	-0.257708310084581	0.373455979828146	-0.244985	0.373279	0.756367
TGF_B_R_III	BMP_6	0.252541	-0.0791521521690301	0.584723161011827	-0.071135	0.58218	0.137617
TGF_B_R_III	CATHEPSIN_H	0.148072	-0.150179139165631	0.397276218182353	-0.120202	0.418027	0.292305
TGF_B_R_III	ROR1	0.605991	0	0.812636059541581	-1	0.81559	0.276836
TGF_B_R_III	CGA	0.228849	-0.4	0.49936261724743	-1	0.510336	0.245898
TGF_B_R_III	FBLN3	0.504971	-0.2	0.772047708461932	-1	0.76234	0.238164
TGF_B_R_III	MMP_8	0.203992	-0.4	0.471632170565994	-1	0.466073	0.315508
TGF_B_R_III	FAM3B	-0.0331644	-0.280376869445691	0.4	-0.273788	1	0.818242
TGF_B_R_III	IFN_A_B_R1	0.122533	-0.5	0.392898573733907	-1	0.392994	0.47793
TGF_B_R_III	HMGN1	-0.23367	-0.46609760323386	0.5	-0.459065	1	0.153086
TGF_B_R_III	UB2G2	-0.00592801	-0.305105216510032	0.5	-0.305873	1	0.97293
TGF_B_R_III	QORL1	-0.21504	-0.511133915576697	0.5	-0.51204	1	0.315508
TGF_B_R_III	PEDF	0.294642	-0.0221416343907483	0.8	-0.0162976	1	0.0602734
TGF_B_R_III	CATF	0.04307	-0.29403642053913	0.332760673566505	-0.290896	0.330837	0.787305
TGF_B_R_III	PLXB2	0.286453	-0.0221416343907485	0.8	-0.0162976	1	0.0602734
A2_ANTIPLASMIN	A2_ANTIPLASMIN	1	0.666260892752647	1	0.698709	1	8.07844e-08
A2_ANTIPLASMIN	CALPASTATIN	-0.0102169	-0.406226208673543	0.8	-0.409711	1	0.965195
A2_ANTIPLASMIN	CK_B_8_1	-0.0879429	-0.7	0.25108219754839	-1	0.244754	0.617148
A2_ANTIPLASMIN	DC_SIGN	0.00751116	-0.7	0.329184861287688	-1	0.323904	0.965195
A2_ANTIPLASMIN	DC_SIGNR	0.28593	-0.106969244665047	1	-0.108594	1	0.122148
A2_ANTIPLASMIN	IL_19	0.0692659	-0.297870957512837	0.8	-0.302352	1	0.740898
A2_ANTIPLASMIN	I_TAC	-0.15191	-0.482721407020102	0.229000627949695	-0.471045	0.239027	0.416055
A2_ANTIPLASMIN	MIP_1A	0.0765033	-0.277629609479702	0.9	-0.272652	1	0.694492
A2_ANTIPLASMIN	MRC2	0.129262	-0.6	0.439234099267503	-1	0.434755	0.508867
A2_ANTIPLASMIN	PARC	0.0401712	-0.392524055663636	0.380071780320961	-0.364711	0.386947	0.841445
A2_ANTIPLASMIN	RESISTIN	0.142006	-0.286743400447203	0.454732717048049	-0.295341	0.446323	0.454727
A2_ANTIPLASMIN	TRYPSIN	0.271899	-0.0848183945285152	1	-0.0812878	1	0.114414
A2_ANTIPLASMIN	VWF	-0.600382	-0.907906047086112	0.2	-0.895069	1	0.261367
A2_ANTIPLASMIN	HAPTOGLOBIN__MIXED_TYPE	0.360428	0.0545170863580831	0.770880676573278	0.0527428	0.703904	0.0216016
A2_ANTIPLASMIN	BAFF	0.375671	0.00113437261002337	1	-0.00781967	1	0.0525391
A2_ANTIPLASMIN	C9	-0.156721	-0.534381455271432	0.223942922481232	-0.502827	0.247209	0.431523
A2_ANTIPLASMIN	CATHEPSIN_B	-0.342698	-0.650958638303054	0.203891524638761	-0.642601	1	0.145352
A2_ANTIPLASMIN	IGM	-0.155284	-0.488472568283208	0.183514294522451	-0.488207	0.174799	0.369648
A2_ANTIPLASMIN	IL_18_BPA	0.185012	-0.176520008465848	0.8	-0.17396	1	0.300039
A2_ANTIPLASMIN	LBP	-0.174762	-0.9	0.15528754692329	-1	0.149345	0.323242
A2_ANTIPLASMIN	COAGULATION_FACTOR_XA	0.542515	0.111624298773394	0.787960162880146	0.0244891	0.779258	0.0448047
A2_ANTIPLASMIN	TIG2	0.390525	0.0456490400287849	1	0.0448237	1	0.0293359
A2_ANTIPLASMIN	TNF_SR_II	0.10281	-0.8	0.483522882433421	-1	0.482528	0.663555
A2_ANTIPLASMIN	SIGLEC_3	-0.128169	-0.450349458327116	0.5	-0.442303	1	0.524336
A2_ANTIPLASMIN	IDUA	-0.0721611	-0.9	0.269105098683769	-1	0.267	0.709961
A2_ANTIPLASMIN	AMYLOID_PRECURSOR_PROTEIN	-0.315365	-0.684217752582787	0.5	-0.677997	1	0.300039
A2_ANTIPLASMIN	ASAHL	-0.25133	-0.538443581394061	0.151636272784166	-0.535269	0.139137	0.168555
A2_ANTIPLASMIN	ATS13	0.0775539	-0.297870957512837	0.8	-0.302352	1	0.709961
A2_ANTIPLASMIN	CARBONIC_ANHYDRASE_IV	0.245748	-0.19376972385209	0.599725143428494	-0.212885	0.598123	0.269102
A2_ANTIPLASMIN	CATHEPSIN_A	-0.233169	-0.602646840265482	0.6	-0.598276	1	0.369648
A2_ANTIPLASMIN	CATHEPSIN_S	-0.0843895	-1	0.283689208098539	-1	0.294811	0.702227
A2_ANTIPLASMIN	COAGULATION_FACTOR_VII	0.0738561	-0.277629609479702	0.9	-0.272652	1	0.702227
A2_ANTIPLASMIN	C2	0.11287	-0.6	0.439234099267503	-1	0.434755	0.578477
A2_ANTIPLASMIN	GRANULYSIN	-0.223057	-0.541437228136929	0.6	-0.53336	1	0.315508
A2_ANTIPLASMIN	HPLN1	-0.0778191	-1	0.283689208098539	-1	0.294811	0.72543
A2_ANTIPLASMIN	IDS	-0.173232	-1	0.195890902507355	-1	0.210428	0.431523
A2_ANTIPLASMIN	KALLIKREIN_12	0.370963	0.00113437261002337	1	-0.00781967	1	0.0525391
A2_ANTIPLASMIN	LYVE1	0.228638	-0.5	0.540489059855716	-1	0.541068	0.292305
A2_ANTIPLASMIN	ASAH2	-0.295	-1	0.0523840620840429	-1	0.0506797	0.0834766
A2_ANTIPLASMIN	NIDOGEN	-0.478058	-1	-0.171792469121465	-1	-0.165585	0.00569465
A2_ANTIPLASMIN	PIGR	-0.409274	-0.733735321375765	0.3	-0.727752	1	0.238164
A2_ANTIPLASMIN	SEMAPHORIN_3A	0.01601	-0.8	0.381577747008811	-1	0.381951	0.941992
A2_ANTIPLASMIN	WFKN2	-0.362061	-0.848998828697593	-0.0624042707330365	-0.698345	-0.0512343	0.0216016
A2_ANTIPLASMIN	BGH3	-0.369672	-1	-0.0281963300021098	-0.801947	-0.0159921	0.0448047
A2_ANTIPLASMIN	C1R	0.277044	-0.106969244665047	1	-0.108594	1	0.153086
A2_ANTIPLASMIN	CD109	0.140011	-0.34918504693232	0.506667335002052	-0.335681	0.507851	0.53207
A2_ANTIPLASMIN	CD23	-0.297355	-0.9	0.071331608569426	-1	0.0720728	0.0989453
A2_ANTIPLASMIN	CD48	-0.0114247	-0.406226208673543	0.8	-0.409711	1	0.957461
A2_ANTIPLASMIN	CD5L	-0.179417	-0.9	0.169459903860382	-1	0.16784	0.346445
A2_ANTIPLASMIN	CNTN2	-0.222593	-0.560963650775894	0.5	-0.552537	1	0.346445
A2_ANTIPLASMIN	CONTACTIN_4	0.273415	-0.0461774792952467	1	-0.0424023	1	0.0834766
A2_ANTIPLASMIN	CONTACTIN_5	-0.0606146	-0.495216972823346	0.336290044187935	-0.457423	0.373375	0.787305
A2_ANTIPLASMIN	CYTF	-0.146857	-0.481161119254975	0.345819856723124	-0.464067	1	0.47793
A2_ANTIPLASMIN	CYSTATIN_M	-0.173046	-0.9	0.15528754692329	-1	0.149345	0.330977
A2_ANTIPLASMIN	FCG2A	0.263585	-0.0331884556083298	1	-0.026012	1	0.0680078
A2_ANTIPLASMIN	FCG2B	0.169515	-0.132599899549702	0.9	-0.126538	1	0.269102
A2_ANTIPLASMIN	FCG3B	-0.284869	-1	0.0523840620840429	-1	0.0506797	0.0834766
A2_ANTIPLASMIN	FCN2	0.179541	-0.157877653951556	0.9	-0.152362	1	0.28457
A2_ANTIPLASMIN	GFRA_1	0.316967	-0.6	0.659163633797341	-1	0.654216	0.245898
A2_ANTIPLASMIN	HEPARIN_COFACTOR_II	0.320199	-0.4	0.576294617314752	-1	0.570165	0.145352
A2_ANTIPLASMIN	LRIG3	0.128168	-0.6	0.439234099267503	-1	0.434755	0.508867
A2_ANTIPLASMIN	MATN2	-0.124175	-0.47304566367483	0.7	-0.464067	1	0.563008
A2_ANTIPLASMIN	RGMB	-0.185424	-0.9	0.169459903860382	-1	0.16784	0.315508
A2_ANTIPLASMIN	RGM_C	0.149017	-0.269602320640724	0.566304853331024	-0.266243	0.552236	0.501133
A2_ANTIPLASMIN	TFPI	0.0473983	-0.332914516245783	0.414628141206297	-0.315063	0.428174	0.810508
A2_ANTIPLASMIN	TSP4	-0.17166	-1	0.195890902507355	-0.770687	0.211024	0.431523
A2_ANTIPLASMIN	AMINOACYLASE_1	-0.161718	-0.568906114621113	0.17210898258756	-0.533409	0.174384	0.377383
A2_ANTIPLASMIN	ANTITHROMBIN_III	0.21178	-0.5	0.540489059855716	-1	0.541068	0.361914
A2_ANTIPLASMIN	CARBONIC_ANHYDRASE_6	-0.361051	-1	-0.0666827661673513	-1	-0.0645788	0.0216016
A2_ANTIPLASMIN	CDK5_P35	0.16015	-0.2106528079352	0.83891323518627	-0.215088	0.741538	0.454727
A2_ANTIPLASMIN	CATHEPSIN_V	0.273427	-0.106969244665047	1	-0.108594	1	0.16082
A2_ANTIPLASMIN	DKK_4	-0.132423	-0.425857057387796	0.5	-0.424766	1	0.47793
A2_ANTIPLASMIN	ECM1	-0.063166	-0.7	0.25108219754839	-1	0.244754	0.72543
A2_ANTIPLASMIN	FETUB	-0.0662965	-0.7	0.222590035007856	-1	0.22044	0.686758
A2_ANTIPLASMIN	KALLIKREIN_7	0.0172344	-0.7	0.361574227142139	-1	0.356179	0.934258
A2_ANTIPLASMIN	PAK3	0.56297	0.208548618402097	0.965525510394149	0.122776	0.855051	0.0138672
A2_ANTIPLASMIN	PK3CG	0.154296	-0.241650710914966	0.603899248032567	-0.239389	0.593416	0.47793
A2_ANTIPLASMIN	TPSB2	0.153977	-0.184700409594152	0.513648696019108	-0.186752	0.509033	0.400586
A2_ANTIPLASMIN	BSP	-0.511737	-0.85052013166555	0.3	-0.831396	1	0.222695
A2_ANTIPLASMIN	CAMK1D	0.262595	-0.106969244665047	1	-0.112306	0.752247	0.207227
A2_ANTIPLASMIN	CD30_LIGAND	0.109523	-0.6	0.454693698547746	-1	0.449441	0.609414
A2_ANTIPLASMIN	EPHA1	0.0638273	-0.277629609479702	0.9	-0.272652	1	0.740898
A2_ANTIPLASMIN	GRANZYME_A	0.161526	-0.176520008465848	0.8	-0.17396	1	0.392852
A2_ANTIPLASMIN	IL_18_RA	0.247271	-0.15893522383995	0.585590424527428	-0.144256	0.58942	0.214961
A2_ANTIPLASMIN	IR	0.402853	-0.3	0.692813443966994	-1	0.695311	0.238164
A2_ANTIPLASMIN	KALLISTATIN	0.0642573	-0.254160055198	0.7	-0.248207	1	0.72543
A2_ANTIPLASMIN	PDGF_RB	-0.160804	-0.9	0.129126054931522	-0.578699	0.127217	0.323242
A2_ANTIPLASMIN	PGCB	-0.205225	-0.541437228136929	0.6	-0.53336	1	0.392852
A2_ANTIPLASMIN	SE_SELECTIN	0.150215	-0.186117775995264	0.478842785423582	-0.182701	0.46847	0.385117
A2_ANTIPLASMIN	THROMBOSPONDIN_1	-0.337273	-0.684217752582788	0.5	-0.677997	1	0.222695
A2_ANTIPLASMIN	ANGIOTENSINOGEN	0.306297	-0.6	0.659163633797341	-1	0.654216	0.28457
A2_ANTIPLASMIN	CATALASE	0.173769	-0.209561481335768	1	-0.214176	1	0.40832
A2_ANTIPLASMIN	GCP_2	-0.197138	-1	0.195890902507355	-1	0.210428	0.346445
A2_ANTIPLASMIN	LYMPHOTOXIN_A1_B2	0.133814	-0.518130905494996	0.485509807762249	-0.474051	0.485337	0.555273
A2_ANTIPLASMIN	MDC	-0.0780711	-0.7	0.25108219754839	-1	0.244754	0.663555
A2_ANTIPLASMIN	MIP_5	0.15352	-0.130173801421263	0.522459150261235	-0.117687	0.584824	0.315508
A2_ANTIPLASMIN	PROTEINASE_3	0.0534574	-0.293675674284351	0.474286244611005	-0.286719	0.4904	0.787305
A2_ANTIPLASMIN	TAFI	0.260011	-0.0461774792952468	1	-0.0424023	1	0.10668
A2_ANTIPLASMIN	TARC	-0.203768	-0.560963650775894	0.5	-0.552537	1	0.416055
A2_ANTIPLASMIN	TGF_B3	0.112283	-0.6	0.454693698547746	-1	0.449441	0.593945
A2_ANTIPLASMIN	TSH	-0.122565	-0.47304566367483	0.7	-0.464067	1	0.570742
A2_ANTIPLASMIN	DKK1	-0.085534	-0.7	0.25108219754839	-1	0.244754	0.624883
A2_ANTIPLASMIN	A2_HS_GLYCOPROTEIN	-0.20702	-0.602646840265482	0.6	-0.598276	1	0.454727
A2_ANTIPLASMIN	ARYLSULFATASE_A	-0.298164	-0.9	0.071331608569426	-1	0.0720728	0.0989453
A2_ANTIPLASMIN	BMP10	0.00496234	-0.8	0.381577747008811	-1	0.381951	0.980664
A2_ANTIPLASMIN	CAMK1	0.266335	-0.0848183945285153	1	-0.0812878	1	0.137617
A2_ANTIPLASMIN	CHITOTRIOSIDASE_1	0.0332498	-0.654498993962487	0.383029496104845	-0.462885	0.39431	0.880117
A2_ANTIPLASMIN	CHL1	-0.0530514	-0.385973215678948	0.288273740586514	-0.368969	0.301315	0.764102
A2_ANTIPLASMIN	DKK3	-0.143981	-0.47304566367483	0.7	-0.464067	1	0.485664
A2_ANTIPLASMIN	ENDOTHELIN_CONVERTING_1	0.253462	-0.0674636232848728	0.606561692798929	-0.0713925	0.587065	0.137617
A2_ANTIPLASMIN	FCN1	-0.0180445	-0.346596342049682	0.6	-0.338764	1	0.926523
A2_ANTIPLASMIN	GNS	-0.37754	-1	-0.0281963300021098	-1	-0.0195769	0.0448047
A2_ANTIPLASMIN	HGFA	0.117099	-0.7	0.408163272185489	-1	0.405429	0.516602
A2_ANTIPLASMIN	MP2K2	-0.0489405	-0.397702667897359	0.367349540757638	-0.394387	0.372924	0.802773
A2_ANTIPLASMIN	NID2	-0.622077	-0.874962178195529	0.1	-0.861372	1	0.191758
A2_ANTIPLASMIN	OLR1	-0.100778	-0.47304566367483	0.7	-0.464067	1	0.65582
A2_ANTIPLASMIN	RAP	-0.23326	-0.541437228136929	0.6	-0.53336	1	0.276836
A2_ANTIPLASMIN	VEGF_SR2	0.371709	0.0456490400287849	1	0.0448237	1	0.0293359
A2_ANTIPLASMIN	COMPLEMENT_FACTOR_H_5	-0.0835092	-0.7	0.25108219754839	-1	0.244754	0.632617
A2_ANTIPLASMIN	IGF_II_RECEPTOR	0.00939231	-0.6	0.299122034064993	-1	0.304726	0.957461
A2_ANTIPLASMIN	KALLIKREIN_14	0.0905732	-0.297870957512837	0.8	-0.302352	1	0.663555
A2_ANTIPLASMIN	ANGIOSTATIN	0.362533	-0.00824803673028582	0.836744570442581	-0.0256756	0.761616	0.0757422
A2_ANTIPLASMIN	CK_MB	0.188113	-0.209561481335768	1	-0.214176	1	0.35418
A2_ANTIPLASMIN	P27KIP1	0.154302	-0.241615566253907	0.604034673777453	-0.239358	0.593483	0.47793
A2_ANTIPLASMIN	PYY	0.00957628	-0.8	0.381577747008811	-1	0.381951	0.965195
A2_ANTIPLASMIN	STX1A	0.45659	0.0704610524609745	0.847852217377507	0.0191669	0.781547	0.0448047
A2_ANTIPLASMIN	STIE_2	0.158356	-0.220154432951984	0.686732582248861	-0.222069	0.653863	0.462461
A2_ANTIPLASMIN	CARBONIC_ANHYDRASE_III	-0.0269121	-0.373249939274516	0.9	-0.369164	1	0.895586
A2_ANTIPLASMIN	CYSTATIN_S	-0.689062	-1	-0.315192359158068	-1	-0.288462	0.00317027
A2_ANTIPLASMIN	CYTD	-0.0979015	-0.7	0.25108219754839	-1	0.244754	0.570742
A2_ANTIPLASMIN	ENDOCAN	-0.534732	-0.850520131665551	0.3	-0.831396	1	0.137617
A2_ANTIPLASMIN	PPAC	-0.178058	-0.9	0.15528754692329	-1	0.149345	0.307773
A2_ANTIPLASMIN	NAGK	-0.469934	-1	-0.10559577940206	-0.817286	-0.0189071	0.0370703
A2_ANTIPLASMIN	SRAGE	-0.139196	-0.450349458327116	0.5	-0.442303	1	0.47793
A2_ANTIPLASMIN	BPI	-0.0454014	-0.412981884836881	0.52387212165061	-0.409711	1	0.841445
A2_ANTIPLASMIN	C6	0.187468	-0.176520008465848	0.8	-0.17396	1	0.292305
A2_ANTIPLASMIN	FACTOR_B	0.0225385	-0.8	0.381577747008811	-1	0.381951	0.918789
A2_ANTIPLASMIN	IGE	-0.202486	-0.602646840265482	0.6	-0.598276	1	0.470195
A2_ANTIPLASMIN	IL_17E	0.252235	-0.0731518431798287	0.594597490040136	-0.0781061	0.577556	0.145352
A2_ANTIPLASMIN	IL_6_SRA	0.185657	-0.142834048696019	0.8	-0.134078	1	0.214961
A2_ANTIPLASMIN	NEUROTROPHIN_3	-0.0351923	-0.406226208673543	0.8	-0.409711	1	0.872383
A2_ANTIPLASMIN	PAPP_A	-0.121641	-0.47304566367483	0.7	-0.464067	1	0.578477
A2_ANTIPLASMIN	PLASMINOGEN	0.334855	-0.6	0.610111938963434	-1	0.612377	0.129883
A2_ANTIPLASMIN	PREKALLIKREIN	0.342586	0.0292580443773889	0.619992628793454	0.035549	0.611459	0.0293359
A2_ANTIPLASMIN	ALPHA_1_ANTICHYMOTRYPSIN	-0.229624	-0.560963650775894	0.5	-0.552537	1	0.315508
A2_ANTIPLASMIN	P_SELECTIN	0.0852646	-0.238993116957229	0.7	-0.234098	1	0.609414
A2_ANTIPLASMIN	TENASCIN	-0.198412	-0.9	0.129126054931522	-1	0.123833	0.184023
A2_ANTIPLASMIN	FACTOR_H	0.293685	-0.106969244665047	1	-0.108594	1	0.122148
A2_ANTIPLASMIN	MMP_2	-0.252663	-0.545338786112603	0.130346827744658	-0.540738	0.123374	0.16082
A2_ANTIPLASMIN	TRANSFERRIN	0.109397	-0.8	0.483522882433421	-1	0.482528	0.640352
A2_ANTIPLASMIN	HISTONE_H2A_Z	-0.395625	-1	-0.0486627963166534	-1	-0.0519895	0.0293359
A2_ANTIPLASMIN	IGF_I_SR	0.144426	-0.262295531204723	0.487311032244667	-0.258775	0.48407	0.462461
A2_ANTIPLASMIN	IL_1_R4	0.130785	-0.6	0.454693698547746	-1	0.449441	0.524336
A2_ANTIPLASMIN	NCAM_L1	0.040452	-0.39020793638925	0.381046450246587	-0.362184	0.388261	0.833711
A2_ANTIPLASMIN	CYTT	-0.0985353	-0.9	0.236204023484105	-1	0.22893	0.555273
A2_ANTIPLASMIN	BOC	-0.0382008	-0.406226208673543	0.8	-0.409711	1	0.864648
A2_ANTIPLASMIN	SAA	-0.0747871	-0.7	0.222590035007856	-1	0.22044	0.648086
A2_ANTIPLASMIN	CRP	-0.188561	-1	0.195890902507355	-1	0.210428	0.369648
A2_ANTIPLASMIN	SICAM_1	0.116729	-0.9	0.421180041927994	-1	0.417274	0.539805
A2_ANTIPLASMIN	MSP	0.0451373	-0.290586840115868	0.373741762058488	-0.301803	0.360625	0.795039
A2_ANTIPLASMIN	SP_D	-0.0120035	-0.373249939274516	0.9	-0.369164	1	0.949727
A2_ANTIPLASMIN	COLLECTIN_KIDNEY_1	-0.0436113	-0.369514294370226	0.350200632726913	-0.35849	0.352709	0.810508
A2_ANTIPLASMIN	ENPP7	0.004515	-0.7	0.34777455306578	-1	0.341037	0.980664
A2_ANTIPLASMIN	ENTP5	0.156616	-0.185706263589757	0.597946756895837	-0.187418	0.578818	0.416055
A2_ANTIPLASMIN	FCRL3	0.482411	0.106018646233035	1	0.0903371	1	0.0216016
A2_ANTIPLASMIN	MFGM	0.0306264	-0.8	0.381577747008811	-0.545027	0.38472	0.887852
A2_ANTIPLASMIN	PCSK7	0.102796	-0.6	0.454693698547746	-1	0.449441	0.632617
A2_ANTIPLASMIN	SPARCL1	-0.00668213	-0.346596342049682	0.6	-0.338764	1	0.97293
A2_ANTIPLASMIN	TGM3	0.134909	-0.464194305164359	0.48856630304345	-0.425455	0.489012	0.547539
A2_ANTIPLASMIN	TROPOMYOSIN_2	0.193607	-0.176520008465848	0.8	-0.17396	1	0.261367
A2_ANTIPLASMIN	ZAP70	0.243524	-0.188284416173284	0.570120937268941	-0.174404	0.5717	0.23043
A2_ANTIPLASMIN	C1_ESTERASE_INHIBITOR	-0.145113	-0.475217945358535	0.431521642520037	-0.464067	1	0.47793
A2_ANTIPLASMIN	C4	0.356356	0.0107797738986174	0.774760857342395	-0.00384733	0.716627	0.0525391
A2_ANTIPLASMIN	C5B__6_COMPLEX	0.226558	-0.5	0.540489059855716	-1	0.541068	0.300039
A2_ANTIPLASMIN	IL_5_RA	0.195155	-0.142834048696019	0.8	-0.134078	1	0.191758
A2_ANTIPLASMIN	KININOGEN__HMW	0.450791	0.0292733274317317	0.793088634747567	-0.0368338	0.760314	0.0602734
A2_ANTIPLASMIN	NCAM_120	-0.0980225	-0.7	0.222590035007856	-1	0.22044	0.539805
A2_ANTIPLASMIN	SCGF_ALPHA	-0.517666	-0.776783243128981	0.2	-0.76855	1	0.199492
A2_ANTIPLASMIN	BSSP4	-0.0596367	-0.489930943962896	0.342812764368181	-0.452564	0.380508	0.787305
A2_ANTIPLASMIN	BST1	0.0014896	-0.6	0.288301587199475	-1	0.287666	0.996133
A2_ANTIPLASMIN	CDON	0.269075	-0.0622664074280031	1	-0.0543073	1	0.0912109
A2_ANTIPLASMIN	CLUSTERIN	-0.19471	-0.9	0.169459903860382	-1	0.16784	0.28457
A2_ANTIPLASMIN	EMR2	0.0715232	-0.277629609479702	0.9	-0.272652	1	0.709961
A2_ANTIPLASMIN	FUCOSYLTRANSFERASE_3	-0.317724	-0.647078157026281	0.4	-0.642601	1	0.245898
A2_ANTIPLASMIN	FUT5	-0.223345	-0.51173090096346	0.4	-0.517034	1	0.300039
A2_ANTIPLASMIN	HDGR2	-0.0522046	-0.44975695124052	0.392385651684768	-0.421207	0.466244	0.818242
A2_ANTIPLASMIN	IL_34	0.374842	0.00113437261002337	1	-0.00781967	1	0.0525391
A2_ANTIPLASMIN	KYNU	0.069661	-0.277629609479702	0.9	-0.272652	1	0.717695
A2_ANTIPLASMIN	PLXC1	0.0778588	-0.297870957512837	0.8	-0.302352	1	0.709961
A2_ANTIPLASMIN	SLIK5	-0.101122	-0.450349458327116	0.5	-0.442303	1	0.632617
A2_ANTIPLASMIN	PH	-0.379885	-1	-0.0486627963166534	-1	-0.0519895	0.0293359
A2_ANTIPLASMIN	APO_D	0.12031	-0.6	0.439234099267503	-1	0.434755	0.547539
A2_ANTIPLASMIN	AFAMIN	0.213316	-0.5	0.507303783936827	-1	0.520683	0.330977
A2_ANTIPLASMIN	GELSOLIN	-0.255971	-0.592349725880958	0.0931680069202064	-0.572464	0.119981	0.176289
A2_ANTIPLASMIN	C34_GP41_HIV_FRAGMENT	-0.0516678	-0.37931446433293	0.27752264888328	-0.362745	0.277651	0.756367
A2_ANTIPLASMIN	PERL	-0.0135305	-0.345015168958859	0.6	-0.334558	1	0.941992
A2_ANTIPLASMIN	ITI_HEAVY_CHAIN_H4	-0.215831	-0.541437228136929	0.6	-0.53336	1	0.346445
A2_ANTIPLASMIN	TXD12	-0.0237392	-0.301559388376398	0.5	-0.307241	1	0.887852
A2_ANTIPLASMIN	SL_SELECTIN	-0.181886	-1	0.195890902507355	-1	0.210428	0.400586
A2_ANTIPLASMIN	BMPR1A	-0.308075	-0.684217752582787	0.5	-0.677997	1	0.323242
A2_ANTIPLASMIN	TRKB	0.00531148	-0.7	0.34777455306578	-1	0.341037	0.980664
A2_ANTIPLASMIN	ANGIOGENIN	0.193545	-0.157877653951556	0.9	-0.152362	1	0.23043
A2_ANTIPLASMIN	COAGULATION_FACTOR_IX	0.187019	-0.176520008465848	0.8	-0.17396	1	0.292305
A2_ANTIPLASMIN	COAGULATION_FACTOR_X	0.473999	0.150038811682944	1	0.151081	1	0.00761175
A2_ANTIPLASMIN	COAGULATION_FACTOR_V	0.130305	-0.8	0.483522882433421	-1	0.482528	0.563008
A2_ANTIPLASMIN	ENDOGLIN	0.11793	-0.6	0.439234099267503	-1	0.434755	0.555273
A2_ANTIPLASMIN	HCC_4	0.0125067	-0.6	0.299122034064993	-1	0.304726	0.941992
A2_ANTIPLASMIN	HEMOGLOBIN	-0.163682	-0.716621134182874	0.205203201863023	-0.59221	0.245344	0.462461
A2_ANTIPLASMIN	MIP_3B	-0.178272	-1	0.195890902507355	-1	0.210428	0.40832
A2_ANTIPLASMIN	MIS	0.272833	-0.0227161111439458	1	-0.0191154	1	0.0680078
A2_ANTIPLASMIN	STANNIOCALCIN_1	-0.0181869	-0.373249939274516	0.9	-0.369164	1	0.926523
A2_ANTIPLASMIN	ANNEXIN_I	-0.0668913	-0.9	0.236204023484105	-1	0.22893	0.702227
A2_ANTIPLASMIN	ANNEXIN_II	0.0411285	-0.398865432082321	0.412901579369727	-0.378249	0.429066	0.84918
A2_ANTIPLASMIN	ARMEL	0.195733	-0.209561481335768	1	-0.214176	1	0.330977
A2_ANTIPLASMIN	ARTS1	-0.239709	-0.541437228136929	0.6	-0.53336	1	0.245898
A2_ANTIPLASMIN	CARBONIC_ANHYDRASE_I	-0.0705215	-0.683026657299847	0.28774832984935	-0.527745	0.319304	0.748633
A2_ANTIPLASMIN	CATZ	0.11149	-0.6	0.454693698547746	-1	0.449441	0.60168
A2_ANTIPLASMIN	DERM	0.030759	-0.7	0.361574227142139	-1	0.356179	0.880117
A2_ANTIPLASMIN	ELAFIN	-0.0241085	-0.406226208673543	0.8	-0.409711	1	0.918789
A2_ANTIPLASMIN	ERP29	0.410235	-0.3	0.709688815601772	-1	0.714109	0.207227
A2_ANTIPLASMIN	FIBRINOGEN_G_CHAIN_DIMER	-0.322397	-0.684217752582787	0.5	-0.677997	1	0.269102
A2_ANTIPLASMIN	GP1BA	-0.227101	-0.51173090096346	0.4	-0.517034	1	0.276836
A2_ANTIPLASMIN	GPC5	-0.184692	-1	0.195890902507355	-1	0.210428	0.385117
A2_ANTIPLASMIN	GRN	-0.0918052	-0.7	0.25108219754839	-1	0.244754	0.60168
A2_ANTIPLASMIN	HRG	-0.251477	-0.632490465108531	0.242242421608096	-0.598276	1	0.300039
A2_ANTIPLASMIN	LG3BP	0.113186	-0.6	0.439234099267503	-1	0.434755	0.578477
A2_ANTIPLASMIN	MN_SOD	-0.0634978	-0.7	0.25108219754839	-1	0.244754	0.72543
A2_ANTIPLASMIN	PAFAH	-0.142844	-0.47304566367483	0.7	-0.464067	1	0.493398
A2_ANTIPLASMIN	SCD163	0.0594433	-0.234412199091091	0.7	-0.227883	1	0.72543
A2_ANTIPLASMIN	SEPR	-0.00611065	-0.373249939274516	0.9	-0.369164	1	0.97293
A2_ANTIPLASMIN	TRYPSIN_2	0.4196	-0.3	0.709688815601772	-1	0.714109	0.168555
A2_ANTIPLASMIN	TSG_6	-0.34949	-0.636475310578421	0.00822123221367024	-0.620749	0.0447517	0.0680078
A2_ANTIPLASMIN	CLM6	0.0174574	-0.7	0.361574227142139	-1	0.356179	0.926523
A2_ANTIPLASMIN	DAF	-0.122192	-0.496188532730719	0.6	-0.49817	1	0.609414
A2_ANTIPLASMIN	GPNMB	-0.0102773	-0.406226208673543	0.8	-0.409711	1	0.965195
A2_ANTIPLASMIN	IL_17B_R	-0.110415	-0.496188532730719	0.6	-0.49817	1	0.648086
A2_ANTIPLASMIN	IL_22BP	-0.17952	-1	0.195890902507355	-1	0.210428	0.40832
A2_ANTIPLASMIN	IL_23_R	0.324839	-0.6	0.659163633797341	-1	0.654216	0.214961
A2_ANTIPLASMIN	ILT_2	0.131311	-0.251773022088962	0.388258257394145	-0.228068	0.387868	0.400586
A2_ANTIPLASMIN	ILT_4	-0.0238728	-0.346596342049682	0.6	-0.338764	1	0.895586
A2_ANTIPLASMIN	JAG1	-0.0994652	-0.9	0.236204023484105	-1	0.22893	0.555273
A2_ANTIPLASMIN	LAG_3	0.0360776	-0.489159119613992	0.391091887568625	-0.422591	0.405593	0.864648
A2_ANTIPLASMIN	MICB	0.108235	-0.6	0.454693698547746	-1	0.449441	0.609414
A2_ANTIPLASMIN	NOGO_RECEPTOR	0.246505	-0.0927247528537816	0.544100033677165	-0.0856209	0.538233	0.145352
A2_ANTIPLASMIN	NOTCH_1	0.0641716	-0.297870957512837	0.8	-0.302352	1	0.764102
A2_ANTIPLASMIN	NOTCH_3	-0.484336	-1	-0.147652967588181	-1	-0.145777	0.00872206
A2_ANTIPLASMIN	NR_CAM	-0.0209954	-0.406226208673543	0.8	-0.409711	1	0.926523
A2_ANTIPLASMIN	NRX3B	0.156751	-0.228647999608418	0.654003639742985	-0.228638	0.623497	0.470195
A2_ANTIPLASMIN	SEM6B	-0.0117078	-0.373249939274516	0.9	-0.369164	1	0.957461
A2_ANTIPLASMIN	SICAM_5	-0.0284767	-0.346596342049682	0.6	-0.338764	1	0.880117
A2_ANTIPLASMIN	SIG14	0.0807305	-0.254160055197999	0.7	-0.248207	1	0.648086
A2_ANTIPLASMIN	SREC_I	-0.0505629	-0.398120981773551	0.289008633647809	-0.394366	0.294557	0.77957
A2_ANTIPLASMIN	TCCR	0.165469	-0.209561481335768	1	-0.214176	1	0.439258
A2_ANTIPLASMIN	UNC5H3	0.0775494	-0.297870957512837	0.8	-0.302352	1	0.709961
A2_ANTIPLASMIN	UNC5H4	0.0819242	-0.277629609479702	0.9	-0.272652	1	0.671289
A2_ANTIPLASMIN	PCSK9	0.0438657	-0.362052199925514	0.392894954712023	-0.336111	0.405795	0.825977
A2_ANTIPLASMIN	DRAK2	0.105601	-0.8	0.483522882433421	-1	0.482528	0.65582
A2_ANTIPLASMIN	TYK2	0.444362	0.0264997584047809	0.747562496731289	-0.0432824	0.724073	0.0602734
A2_ANTIPLASMIN	EOTAXIN	-0.130852	-0.47304566367483	0.7	-0.464067	1	0.539805
A2_ANTIPLASMIN	COAGULATION_FACTOR_IXAB	0.254254	-0.146301200386905	0.673043160276941	-0.151827	0.641537	0.238164
A2_ANTIPLASMIN	B7_2	0.0241001	-0.7	0.361574227142139	-1	0.356179	0.90332
A2_ANTIPLASMIN	CALGRANULIN_B	0.174364	-0.142834048696019	0.8	-0.134078	1	0.269102
A2_ANTIPLASMIN	CASPASE_10	0.523884	-0.3	0.792090912734367	-1	0.794512	0.145352
A2_ANTIPLASMIN	IL_1RA	0.148719	-0.271177066562673	0.564335221819218	-0.267952	0.550403	0.501133
A2_ANTIPLASMIN	OMD	-0.395283	-1	-0.0652781851994987	-1	-0.0662631	0.0216016
A2_ANTIPLASMIN	SEMAPHORIN_3E	-0.190936	-0.8	0.143428442971448	-1	0.135916	0.207227
A2_ANTIPLASMIN	SET	0.297127	-0.106969244665047	1	-0.108594	1	0.122148
A2_ANTIPLASMIN	FAS__SOLUBLE	-0.138995	-0.47304566367483	0.7	-0.464067	1	0.508867
A2_ANTIPLASMIN	SLEPTIN_R	-0.224785	-0.496190572791346	0.4	-0.49994	1	0.261367
A2_ANTIPLASMIN	SHPS1	-0.194909	-0.8	0.143428442971448	-1	0.135916	0.191758
A2_ANTIPLASMIN	TROPONIN_I__SKELETAL	0.109788	-0.8	0.483522882433421	-1	0.482528	0.640352
A2_ANTIPLASMIN	CNDP1	0.367203	0.0456490400287848	1	0.0448237	1	0.0293359
A2_ANTIPLASMIN	COLEC12	0.289688	-0.062266407428003	1	-0.0543073	1	0.0912109
A2_ANTIPLASMIN	CYTN	-0.00809192	-0.346596342049682	0.6	-0.338764	1	0.965195
A2_ANTIPLASMIN	FICOLIN_3	-0.221817	-0.560963650775894	0.5	-0.552537	1	0.346445
A2_ANTIPLASMIN	H6ST1	-0.284672	-1	0.0935638674043616	-1	0.114778	0.184023
A2_ANTIPLASMIN	RBP	0.343798	-0.0540166215316763	0.645839700251065	-0.0854438	0.626768	0.0912109
A2_ANTIPLASMIN	RGMA	0.091164	-0.277629609479702	0.9	-0.272652	1	0.632617
A2_ANTIPLASMIN	SICAM_2	0.405295	-0.6	0.747518348755737	-1	0.739244	0.238164
A2_ANTIPLASMIN	SLAF7	-0.582818	-1	-0.268897413931849	-1	-0.256321	0.00189479
A2_ANTIPLASMIN	CATHEPSIN_D	-0.154359	-0.584274154372741	0.25668915683059	-0.537527	0.303397	0.493398
A2_ANTIPLASMIN	EGF	-0.0994911	-0.9	0.269105098683769	-1	0.267	0.60168
A2_ANTIPLASMIN	BFGF_R	-0.156609	-0.499897972424017	0.192060347738401	-0.49519	0.202653	0.400586
A2_ANTIPLASMIN	CRIPTO	-0.116111	-0.496188532730719	0.6	-0.49817	1	0.632617
A2_ANTIPLASMIN	EPO	-0.082207	-1	0.283689208098539	-1	0.294811	0.709961
A2_ANTIPLASMIN	NG36	-0.0813465	-1	0.283689208098539	-1	0.294811	0.709961
A2_ANTIPLASMIN	X_3HAO	-0.0530648	-0.43132865817094	0.329547735236088	-0.414188	0.337512	0.787305
A2_ANTIPLASMIN	FERRITIN	-0.129376	-0.47304566367483	0.7	-0.464067	1	0.547539
A2_ANTIPLASMIN	TNF_A	-0.0524754	-0.42594166276268	0.334949925075457	-0.411108	0.341799	0.795039
A2_ANTIPLASMIN	CREL1	-0.0782135	-0.6	0.199299803177753	-1	0.202469	0.593945
A2_ANTIPLASMIN	LECTIN__MANNOSE_2	0.546987	0.10105336810693	0.852559026611412	-1	0.819905	0.0757422
A2_ANTIPLASMIN	LRP1B	0.207136	-0.7	0.569495388495406	-1	0.567245	0.40832
A2_ANTIPLASMIN	MYPC1	0.171956	-0.176520008465848	0.8	-0.17396	1	0.35418
A2_ANTIPLASMIN	BMP_6	-0.162154	-0.680896063759176	0.213639222825062	-0.580745	0.253105	0.470195
A2_ANTIPLASMIN	CATHEPSIN_H	-0.100527	-0.425857057387795	0.5	-0.424766	1	0.617148
A2_ANTIPLASMIN	ROR1	-0.0592721	-0.488063939243196	0.28958313435699	-0.45488	0.301049	0.764102
A2_ANTIPLASMIN	CGA	-0.238173	-0.602646840265482	0.6	-0.598276	1	0.35418
A2_ANTIPLASMIN	FBLN3	-0.465617	-0.963435038308194	-0.100812449652363	-0.79949	0.0131795	0.0525391
A2_ANTIPLASMIN	MMP_8	0.0506516	-0.294709273032664	0.394552311656464	-0.294593	0.401316	0.77957
A2_ANTIPLASMIN	FAM3B	-0.301004	-0.596193132822213	0.3	-0.603842	1	0.292305
A2_ANTIPLASMIN	IFN_A_B_R1	0.16045	-0.176520008465848	0.8	-0.17396	1	0.400586
A2_ANTIPLASMIN	HMGN1	-0.0663985	-0.9	0.236204023484105	-0.552477	0.230427	0.702227
A2_ANTIPLASMIN	UB2G2	0.4669	0.129712691604651	1	0.123256	1	0.0138672
A2_ANTIPLASMIN	QORL1	0.144756	-0.292158775852009	0.538092108430702	-0.293594	0.528823	0.516602
A2_ANTIPLASMIN	PEDF	0.388606	0.0203084799695134	1	0.0200636	1	0.0370703
A2_ANTIPLASMIN	CATF	0.192042	-0.176520008465848	0.8	-0.17396	1	0.269102
A2_ANTIPLASMIN	PLXB2	-0.0856957	-0.9	0.269105098683769	-1	0.267	0.65582
CALPASTATIN	CALPASTATIN	1	0.666260892752647	1	0.698709	1	8.07844e-08
CALPASTATIN	CK_B_8_1	-0.180908	-0.9	0.15528754692329	-1	0.149345	0.292305
CALPASTATIN	DC_SIGN	-0.228186	-0.511730900963461	0.4	-0.517034	1	0.276836
CALPASTATIN	DC_SIGNR	0.146454	-0.283169263609079	0.549335843907419	-0.281879	0.537493	0.508867
CALPASTATIN	IL_19	-0.142802	-0.516495072614319	0.366513316316524	-0.49817	1	0.539805
CALPASTATIN	I_TAC	-0.136594	-0.450349458327117	0.5	-0.442303	1	0.485664
CALPASTATIN	MIP_1A	-0.16432	-0.594664514896805	0.183045208476913	-0.550064	0.19974	0.400586
CALPASTATIN	MRC2	-0.0489946	-0.391667341139393	0.295027102300653	-0.384945	0.304626	0.787305
CALPASTATIN	PARC	-0.117972	-0.47304566367483	0.7	-0.464067	1	0.586211
CALPASTATIN	RESISTIN	0.279525	-0.062266407428003	1	-0.0543073	1	0.0912109
CALPASTATIN	TRYPSIN	0.114468	-0.6	0.454693698547746	-1	0.449441	0.586211
CALPASTATIN	VWF	0.0376335	-0.46059490064845	0.395527971435103	-0.40655	0.412308	0.864648
CALPASTATIN	HAPTOGLOBIN__MIXED_TYPE	-0.138871	-0.425857057387796	0.5	-0.424766	1	0.446992
CALPASTATIN	BAFF	-0.712996	-0.960827258406374	0.2	-0.938134	1	0.184023
CALPASTATIN	C9	-0.0778868	-0.9	0.269105098683769	-1	0.267	0.686758
CALPASTATIN	CATHEPSIN_B	0.0342678	-0.7	0.361574227142139	-0.455336	0.362561	0.864648
CALPASTATIN	IGM	0.419961	-0.3	0.682043139573776	-1	0.680074	0.168555
CALPASTATIN	IL_18_BPA	-0.178481	-0.9	0.169459903860382	-1	0.16784	0.346445
CALPASTATIN	LBP	0.094777	-0.254160055197999	0.7	-0.248207	1	0.593945
CALPASTATIN	COAGULATION_FACTOR_XA	0.239905	-0.215982011394306	0.522163531804353	-0.203811	0.531097	0.214961
CALPASTATIN	TIG2	-0.357419	-0.68235530123591	-0.0118265753074548	-0.66285	0.00280429	0.0525391
CALPASTATIN	TNF_SR_II	-0.279205	-1	0.0935638674043616	-0.761079	0.121943	0.207227
CALPASTATIN	SIGLEC_3	0.262219	-0.0622664074280031	1	-0.0543073	1	0.114414
CALPASTATIN	IDUA	0.134954	-0.511295740679546	0.455115890376707	-1	0.449441	0.501133
CALPASTATIN	AMYLOID_PRECURSOR_PROTEIN	0.190031	-0.209561481335768	1	-0.214176	1	0.346445
CALPASTATIN	ASAHL	0.246743	-0.0986139509286964	0.563317692514903	-0.115822	0.545802	0.168555
CALPASTATIN	ATS13	0.115055	-0.8	0.483522882433421	-1	0.482528	0.624883
CALPASTATIN	CARBONIC_ANHYDRASE_IV	-0.319276	-0.684217752582787	0.5	-0.677997	1	0.28457
CALPASTATIN	CATHEPSIN_A	0.127416	-0.8	0.483522882433421	-1	0.482528	0.578477
CALPASTATIN	CATHEPSIN_S	-0.205076	-0.602646840265482	0.6	-0.598276	1	0.462461
CALPASTATIN	COAGULATION_FACTOR_VII	0.0699424	-0.277629609479702	0.9	-0.272652	1	0.717695
CALPASTATIN	C2	-0.357314	-0.681831119477167	-0.0113633830104678	-0.6623	0.00354042	0.0525391
CALPASTATIN	GRANULYSIN	-0.165177	-0.667320256436572	0.158599161628317	-0.580517	0.158847	0.361914
CALPASTATIN	HPLN1	-0.13276	-0.496188532730719	0.6	-0.49817	1	0.570742
CALPASTATIN	IDS	0.0268681	-0.8	0.381577747008811	-1	0.381951	0.90332
CALPASTATIN	KALLIKREIN_12	-0.263786	-0.698438455570205	0.138655134735336	-0.636501	0.210665	0.261367
CALPASTATIN	LYVE1	-0.00951496	-0.373249939274516	0.9	-0.369164	1	0.965195
CALPASTATIN	ASAH2	-0.139534	-0.450349458327116	0.5	-0.442303	1	0.470195
CALPASTATIN	NIDOGEN	0.150727	-0.183814915170244	0.481522469876412	-0.179502	0.471689	0.377383
CALPASTATIN	PIGR	-0.162734	-0.582083581616862	0.188535797434353	-0.537787	0.20803	0.40832
CALPASTATIN	SEMAPHORIN_3A	-0.262022	-0.688986044683405	0.149575466174358	-0.629369	0.226613	0.269102
CALPASTATIN	WFKN2	0.177561	-0.142834048696019	0.8	-0.134078	1	0.253633
CALPASTATIN	BGH3	-0.123881	-0.47304566367483	0.7	-0.464067	1	0.563008
CALPASTATIN	C1R	-0.065381	-0.554888255997401	0.30449725745187	-0.485003	0.344157	0.764102
CALPASTATIN	CD109	-0.374266	-1	-0.00463713716400616	-0.76837	0.0426188	0.0834766
CALPASTATIN	CD23	0.221501	-0.5	0.540489059855716	-1	0.541068	0.323242
CALPASTATIN	CD48	0.0124011	-0.8	0.381577747008811	-1	0.381951	0.957461
CALPASTATIN	CD5L	-0.0167166	-0.373249939274516	0.9	-0.369164	1	0.934258
CALPASTATIN	CNTN2	0.168171	-0.176520008465848	0.8	-0.17396	1	0.369648
CALPASTATIN	CONTACTIN_4	-0.137454	-0.425857057387796	0.5	-0.424766	1	0.454727
CALPASTATIN	CONTACTIN_5	0.269143	-0.106969244665047	1	-0.108594	1	0.176289
CALPASTATIN	CYTF	-0.237965	-0.560963650775894	0.5	-0.552537	1	0.28457
CALPASTATIN	CYSTATIN_M	0.100049	-0.6	0.439234099267503	-1	0.434755	0.632617
CALPASTATIN	FCG2A	0.236576	-0.0937874078587533	0.51009570055167	-0.108742	0.507693	0.153086
CALPASTATIN	FCG2B	0.240889	-0.171122694907926	0.502826298450956	-0.142937	0.512746	0.168555
CALPASTATIN	FCG3B	-0.109357	-0.450349458327116	0.5	-0.442303	1	0.60168
CALPASTATIN	FCN2	-0.270729	-1	0.0523840620840429	-1	0.0506797	0.10668
CALPASTATIN	GFRA_1	-0.296347	-1	0.0935638674043616	-1	0.114778	0.145352
CALPASTATIN	HEPARIN_COFACTOR_II	0.147194	-0.163336427488716	0.455344525377346	-0.146519	0.457379	0.346445
CALPASTATIN	LRIG3	0.168442	-0.157877653951556	0.9	-0.152362	1	0.338711
CALPASTATIN	MATN2	0.175446	-0.176520008465848	0.8	-0.17396	1	0.338711
CALPASTATIN	RGMB	0.186537	-0.176520008465848	0.8	-0.17396	1	0.292305
CALPASTATIN	RGM_C	0.0168648	-0.8	0.381577747008811	-1	0.381951	0.941992
CALPASTATIN	TFPI	-0.0930995	-0.9	0.269105098683769	-1	0.267	0.632617
CALPASTATIN	TSP4	-0.0398617	-0.406226208673543	0.8	-0.409711	1	0.856914
CALPASTATIN	AMINOACYLASE_1	-0.255712	-0.591278033833636	0.0942605996260061	-0.571199	0.122027	0.176289
CALPASTATIN	ANTITHROMBIN_III	0.141476	-0.286289250655416	0.477284313839472	-0.288359	0.471186	0.47793
CALPASTATIN	CARBONIC_ANHYDRASE_6	0.203094	-0.5	0.493266776917689	-1	0.498065	0.35418
CALPASTATIN	CDK5_P35	-0.353284	-0.707386819636694	0.128707850590292	-0.678683	0.389734	0.16082
CALPASTATIN	CATHEPSIN_V	0.274028	-0.106969244665047	1	-0.108594	1	0.16082
CALPASTATIN	DKK_4	0.134041	-0.9	0.421180041927994	-1	0.417274	0.454727
CALPASTATIN	ECM1	0.156154	-0.176629295651081	0.545008585212266	-0.175824	0.528423	0.392852
CALPASTATIN	FETUB	-0.0265208	-0.323984383317388	0.6	-0.320567	1	0.880117
CALPASTATIN	KALLIKREIN_7	0.084332	-0.277629609479702	0.9	-0.272652	1	0.65582
CALPASTATIN	PAK3	-0.33187	-0.684217752582787	0.5	-0.677997	1	0.238164
CALPASTATIN	PK3CG	-0.456621	-0.849678497410219	-0.041765999855142	-0.771469	0.133321	0.0912109
CALPASTATIN	TPSB2	0.088313	-0.254160055197999	0.7	-0.248207	1	0.617148
CALPASTATIN	BSP	-0.0749334	-1	0.283689208098539	-0.60123	0.30138	0.733164
CALPASTATIN	CAMK1D	-0.362056	-0.765042262445661	0.0565629111941195	-0.706187	0.129147	0.129883
CALPASTATIN	CD30_LIGAND	-0.0889687	-0.9	0.269105098683769	-1	0.267	0.648086
CALPASTATIN	EPHA1	-0.316201	-0.647078157026281	0.4	-0.642601	1	0.253633
CALPASTATIN	GRANZYME_A	-0.319599	-0.647078157026281	0.4	-0.642601	1	0.238164
CALPASTATIN	IL_18_RA	-0.353959	-0.696033780356483	0.0316507178608514	-0.66859	0.0853713	0.0989453
CALPASTATIN	IR	-0.309869	-0.617067310776208	0.4	-0.617028	1	0.261367
CALPASTATIN	KALLISTATIN	0.182308	-0.157877653951556	0.9	-0.152362	1	0.276836
CALPASTATIN	PDGF_RB	-0.361951	-1	-0.0666827661673513	-1	-0.0645788	0.0216016
CALPASTATIN	PGCB	0.143609	-0.269017090348982	0.461315309514354	-0.269791	0.452578	0.446992
CALPASTATIN	SE_SELECTIN	-0.179181	-0.8	0.143428442971448	-1	0.135916	0.261367
CALPASTATIN	THROMBOSPONDIN_1	-0.0200704	-0.406226208673543	0.8	-0.409711	1	0.926523
CALPASTATIN	ANGIOTENSINOGEN	-0.244955	-0.602646840265483	0.6	-0.598276	1	0.323242
CALPASTATIN	CATALASE	0.245891	-0.192972962967132	0.600436130500661	-0.21152	0.598707	0.269102
CALPASTATIN	GCP_2	-0.107706	-0.496188532730719	0.6	-0.49817	1	0.663555
CALPASTATIN	LYMPHOTOXIN_A1_B2	-0.40983	-0.774003474852962	0.4	-0.762219	1	0.253633
CALPASTATIN	MDC	-0.286244	-1	0.0523840620840429	-1	0.0506797	0.0834766
CALPASTATIN	MIP_5	0.315913	-0.4	0.576294617314752	-1	0.570165	0.168555
CALPASTATIN	PROTEINASE_3	-0.516176	-0.807023366053825	0.2	-0.807568	1	0.214961
CALPASTATIN	TAFI	0.342318	-0.145652552446136	0.599159538660618	-0.337579	0.601341	0.0912109
CALPASTATIN	TARC	-0.480786	-1	-0.128307266637207	-1	-0.119464	0.0138672
CALPASTATIN	TGF_B3	-0.417929	-0.733735321375765	0.3	-0.727752	1	0.199492
CALPASTATIN	TSH	-0.0861511	-0.9	0.269105098683769	-1	0.267	0.65582
CALPASTATIN	DKK1	0.0611825	-0.255421753686828	0.583159849846686	-0.248207	1	0.733164
CALPASTATIN	A2_HS_GLYCOPROTEIN	-0.096402	-1	0.283689208098539	-1	0.294811	0.65582
CALPASTATIN	ARYLSULFATASE_A	-0.0162556	-0.373249939274516	0.9	-0.369164	1	0.934258
CALPASTATIN	BMP10	0.165298	-0.209561481335768	1	-0.214176	1	0.439258
CALPASTATIN	CAMK1	-0.0678119	-0.9	0.269105098683769	-1	0.267	0.733164
CALPASTATIN	CHITOTRIOSIDASE_1	0.0690664	-0.297870957512837	0.8	-0.302352	1	0.740898
CALPASTATIN	CHL1	0.163394	-0.142834048696019	0.8	-0.134078	1	0.323242
CALPASTATIN	DKK3	0.265499	-0.0848183945285153	1	-0.0812878	1	0.137617
CALPASTATIN	ENDOTHELIN_CONVERTING_1	0.210312	-0.4	0.508373722434881	-1	0.51262	0.338711
CALPASTATIN	FCN1	-0.156293	-0.498741111543215	0.193296359216153	-0.493333	0.204701	0.400586
CALPASTATIN	GNS	-0.470177	-1	-0.128307266637207	-0.837015	-0.109547	0.0138672
CALPASTATIN	HGFA	0.0914331	-0.234412199091091	0.7	-0.227883	1	0.570742
CALPASTATIN	MP2K2	0.0182703	-0.7	0.361574227142139	-1	0.356179	0.926523
CALPASTATIN	NID2	0.21403	-0.5	0.507303783936827	-1	0.520683	0.323242
CALPASTATIN	OLR1	0.210164	-0.5	0.540489059855716	-1	0.541068	0.361914
CALPASTATIN	RAP	-0.0310526	-0.346596342049682	0.6	-0.338764	1	0.864648
CALPASTATIN	VEGF_SR2	-0.175935	-0.9	0.15528754692329	-1	0.149345	0.315508
CALPASTATIN	COMPLEMENT_FACTOR_H_5	-0.611339	-0.874962178195529	0.1	-0.861372	1	0.238164
CALPASTATIN	IGF_II_RECEPTOR	-0.250812	-0.567222653809431	0.0574732960999391	-0.560038	0.0479014	0.10668
CALPASTATIN	KALLIKREIN_14	-0.241447	-0.602646840265483	0.6	-0.598276	1	0.338711
CALPASTATIN	ANGIOSTATIN	-0.0212511	-0.406226208673543	0.8	-0.409711	1	0.926523
CALPASTATIN	CK_MB	-0.0123234	-0.406226208673543	0.8	-0.409711	1	0.957461
CALPASTATIN	P27KIP1	0.115714	-0.8	0.483522882433421	-1	0.482528	0.617148
CALPASTATIN	PYY	-0.306348	-0.684217752582787	0.5	-0.677997	1	0.330977
CALPASTATIN	STX1A	0.268337	-0.106969244665047	1	-0.108594	1	0.184023
CALPASTATIN	STIE_2	-0.146193	-0.536383709846432	0.305790729998041	-0.505792	0.416252	0.524336
CALPASTATIN	CARBONIC_ANHYDRASE_III	0.162292	-0.176520008465848	0.8	-0.17396	1	0.392852
CALPASTATIN	CYSTATIN_S	0.0666967	-0.297870957512837	0.8	-0.302352	1	0.756367
CALPASTATIN	CYTD	-0.0545429	-0.447012535051568	0.273734528879663	-0.424525	0.273042	0.764102
CALPASTATIN	ENDOCAN	0.283421	-0.106969244665047	1	-0.108594	1	0.122148
CALPASTATIN	PPAC	0.0277309	-0.7	0.34777455306578	-1	0.341037	0.880117
CALPASTATIN	NAGK	-0.187965	-1	0.195890902507355	-1	0.210428	0.377383
CALPASTATIN	SRAGE	-0.000407857	-0.346596342049682	0.6	-0.338764	1	0.996133
CALPASTATIN	BPI	-0.00799934	-0.406226208673543	0.8	-0.409711	1	0.97293
CALPASTATIN	C6	-0.195224	-0.9	0.169459903860382	-1	0.16784	0.276836
CALPASTATIN	FACTOR_B	-0.24865	-0.617341276595465	0.292046347440246	-0.598276	1	0.315508
CALPASTATIN	IGE	0.492942	0.106018646233035	1	0.0903371	1	0.0216016
CALPASTATIN	IL_17E	-0.221229	-0.51173090096346	0.4	-0.517034	1	0.307773
CALPASTATIN	IL_6_SRA	0.304142	-0.4	0.597451327671282	-1	0.601292	0.269102
CALPASTATIN	NEUROTROPHIN_3	-0.0092139	-0.406226208673543	0.8	-0.409711	1	0.965195
CALPASTATIN	PAPP_A	0.0774851	-0.277629609479702	0.9	-0.272652	1	0.686758
CALPASTATIN	PLASMINOGEN	2.3586e-05	-0.7	0.34777455306578	-1	0.341037	0.996133
CALPASTATIN	PREKALLIKREIN	-0.145258	-0.454005894591975	0.178193476175538	-0.431389	0.190759	0.377383
CALPASTATIN	ALPHA_1_ANTICHYMOTRYPSIN	0.0120781	-0.7	0.361574227142139	-1	0.356179	0.949727
CALPASTATIN	P_SELECTIN	-0.0893484	-0.9	0.236204023484105	-1	0.22893	0.593945
CALPASTATIN	TENASCIN	-0.38215	-1	-0.0666827661673513	-1	-0.0645788	0.0216016
CALPASTATIN	FACTOR_H	-0.151571	-0.567922614395845	0.27208686537749	-0.525655	0.32905	0.508867
CALPASTATIN	MMP_2	0.258594	-0.0461774792952468	1	-0.0473008	0.662189	0.114414
CALPASTATIN	TRANSFERRIN	0.305964	-0.6	0.659163633797341	-1	0.654216	0.28457
CALPASTATIN	HISTONE_H2A_Z	-0.187471	-0.9	0.15528754692329	-1	0.149345	0.269102
CALPASTATIN	IGF_I_SR	-0.0655695	-0.9	0.269105098683769	-0.543591	0.273652	0.740898
CALPASTATIN	IL_1_R4	-0.201833	-0.560963650775894	0.5	-0.552537	1	0.423789
CALPASTATIN	NCAM_L1	0.0903163	-0.277629609479701	0.9	-0.272652	1	0.632617
CALPASTATIN	CYTT	0.197614	-0.142834048696019	0.8	-0.134078	1	0.191758
CALPASTATIN	BOC	-0.0539645	-0.459270171799491	0.380646768421491	-0.427908	0.43724	0.810508
CALPASTATIN	SAA	-0.15924	-0.615362672949647	0.131691698126042	-0.534284	0.133665	0.330977
CALPASTATIN	CRP	-0.287928	-1	0.0935638674043616	-1	0.114778	0.176289
CALPASTATIN	SICAM_1	-0.021809	-0.345015168958859	0.6	-0.334558	1	0.90332
CALPASTATIN	MSP	-0.015379	-0.345015168958859	0.6	-0.334558	1	0.934258
CALPASTATIN	SP_D	0.26891	-0.0848183945285153	1	-0.0812878	1	0.129883
CALPASTATIN	COLLECTIN_KIDNEY_1	0.149733	-0.201294787278405	0.486463708674875	-0.212282	0.481308	0.416055
CALPASTATIN	ENPP7	-0.0760769	-0.7	0.25108219754839	-1	0.244754	0.671289
CALPASTATIN	ENTP5	0.158276	-0.180469934258585	0.664391150032393	-0.180526	0.612884	0.40832
CALPASTATIN	FCRL3	0.277932	-0.106969244665047	1	-0.108594	1	0.145352
CALPASTATIN	MFGM	0.13119	-0.8	0.483522882433421	-1	0.482528	0.563008
CALPASTATIN	PCSK7	-0.44275	-0.733735321375765	0.3	-0.727752	1	0.0989453
CALPASTATIN	SPARCL1	-0.147919	-0.468133655967998	0.272411499464211	-0.454603	0.290322	0.439258
CALPASTATIN	TGM3	0.256586	-0.13328867829676	0.693286676412412	-0.139485	0.658714	0.23043
CALPASTATIN	TROPOMYOSIN_2	-0.410474	-0.733735321375765	0.3	-0.727752	1	0.23043
CALPASTATIN	ZAP70	-0.367009	-1	-0.0281963300021098	-0.749324	-0.00388695	0.0448047
CALPASTATIN	C1_ESTERASE_INHIBITOR	0.100865	-0.6	0.454693698547746	-1	0.449441	0.640352
CALPASTATIN	C4	-0.290344	-0.9	0.071331608569426	-1	0.0720728	0.0989453
CALPASTATIN	C5B__6_COMPLEX	0.0734289	-0.277629609479702	0.9	-0.272652	1	0.702227
CALPASTATIN	IL_5_RA	0.148701	-0.192926618610218	0.470919792640507	-0.192894	0.459659	0.392852
CALPASTATIN	KININOGEN__HMW	-0.200695	-0.602646840265482	0.6	-0.598276	1	0.47793
CALPASTATIN	NCAM_120	0.180914	-0.132599899549702	0.9	-0.126538	1	0.214961
CALPASTATIN	SCGF_ALPHA	0.19212	-0.142834048696019	0.8	-0.134078	1	0.191758
CALPASTATIN	BSSP4	-0.242468	-0.602646840265482	0.6	-0.598276	1	0.338711
CALPASTATIN	BST1	-0.216895	-0.47079767856935	0.4	-0.462838	1	0.207227
CALPASTATIN	CDON	0.160712	-0.159726431057439	0.676979887381154	-0.156052	0.613486	0.369648
CALPASTATIN	CLUSTERIN	-0.323766	-0.647078157026281	0.4	-0.642601	1	0.222695
CALPASTATIN	EMR2	-0.0258733	-0.373249939274516	0.9	-0.369164	1	0.895586
CALPASTATIN	FUCOSYLTRANSFERASE_3	0.110597	-0.6	0.454693698547746	-1	0.449441	0.60168
CALPASTATIN	FUT5	-0.090573	-0.9	0.236204023484105	-1	0.22893	0.593945
CALPASTATIN	HDGR2	0.289469	-0.106969244665047	1	-0.108594	1	0.122148
CALPASTATIN	IL_34	-0.275415	-1	0.0935638674043616	-0.706753	0.138826	0.222695
CALPASTATIN	KYNU	-0.398256	-1	-0.0281963300021098	-1	-0.0195769	0.0448047
CALPASTATIN	PLXC1	-0.224631	-0.602646840265482	0.6	-0.598276	1	0.400586
CALPASTATIN	SLIK5	-0.0639913	-0.7	0.25108219754839	-1	0.244754	0.717695
CALPASTATIN	PH	-0.307753	-0.617067310776208	0.4	-0.617028	1	0.269102
CALPASTATIN	APO_D	-0.410418	-0.697855173749979	0.2	-0.70435	1	0.222695
CALPASTATIN	AFAMIN	0.178113	-0.157877653951556	0.9	-0.152362	1	0.292305
CALPASTATIN	GELSOLIN	0.160513	-0.160467512334086	0.656232695861768	-0.156847	0.605391	0.369648
CALPASTATIN	C34_GP41_HIV_FRAGMENT	-0.266486	-0.9	0.026194863127426	-1	0.023734	0.0680078
CALPASTATIN	PERL	-0.161123	-0.564309864520801	0.156013783198985	-0.551643	0.146286	0.346445
CALPASTATIN	ITI_HEAVY_CHAIN_H4	-0.119028	-0.450349458327116	0.5	-0.442303	1	0.563008
CALPASTATIN	TXD12	-0.0889316	-0.9	0.213392203098778	-1	0.212059	0.563008
CALPASTATIN	SL_SELECTIN	-0.139362	-0.498329425744306	0.482640617737779	-0.49817	1	0.547539
CALPASTATIN	BMPR1A	-0.101644	-0.496188532730719	0.6	-0.49817	1	0.679023
CALPASTATIN	TRKB	0.000835399	-0.7	0.34777455306578	-1	0.341037	0.996133
CALPASTATIN	ANGIOGENIN	0.433649	-0.3	0.692813443966994	-1	0.695311	0.0989453
CALPASTATIN	COAGULATION_FACTOR_IX	-0.309054	-0.647078157026281	0.4	-0.642601	1	0.276836
CALPASTATIN	COAGULATION_FACTOR_X	0.177727	-0.157877653951556	0.9	-0.152362	1	0.292305
CALPASTATIN	COAGULATION_FACTOR_V	-0.311963	-0.684217752582787	0.5	-0.677997	1	0.307773
CALPASTATIN	ENDOGLIN	-0.368203	-1	-0.0486627963166534	-1	-0.0519895	0.0293359
CALPASTATIN	HCC_4	0.156436	-0.122582437872312	0.7	-0.116348	1	0.300039
CALPASTATIN	HEMOGLOBIN	0.20955	-0.7	0.569495388495406	-1	0.567245	0.400586
CALPASTATIN	MIP_3B	-0.473023	-1	-0.10559577940206	-0.833496	-0.0379676	0.0293359
CALPASTATIN	MIS	-0.0841487	-0.6	0.199299803177753	-1	0.202469	0.563008
CALPASTATIN	STANNIOCALCIN_1	-0.0432483	-0.378929984603646	0.468916527637763	-0.37202	0.494121	0.825977
CALPASTATIN	ANNEXIN_I	-0.0190462	-0.345015168958859	0.6	-0.334558	1	0.918789
CALPASTATIN	ANNEXIN_II	-0.272766	-1	0.0935638674043616	-0.68475	0.151991	0.23043
CALPASTATIN	ARMEL	0.0548823	-0.318568492385364	0.520416901861214	-0.309191	0.568543	0.795039
CALPASTATIN	ARTS1	0.00956762	-0.7	0.34777455306578	-1	0.341037	0.957461
CALPASTATIN	CARBONIC_ANHYDRASE_I	0.468527	0.106018646233035	1	0.0883649	0.894759	0.0216016
CALPASTATIN	CATZ	0.21943	-0.5	0.540489059855716	-1	0.541068	0.330977
CALPASTATIN	DERM	0.179793	-0.176520008465848	0.8	-0.17396	1	0.323242
CALPASTATIN	ELAFIN	-0.0524256	-0.450951606820217	0.390911500811995	-0.422028	0.461977	0.810508
CALPASTATIN	ERP29	-0.440581	-0.733735321375765	0.3	-0.727752	1	0.114414
CALPASTATIN	FIBRINOGEN_G_CHAIN_DIMER	0.0745683	-0.297870957512837	0.8	-0.302352	1	0.72543
CALPASTATIN	GP1BA	0.12156	-0.9	0.421180041927994	-1	0.417274	0.516602
CALPASTATIN	GPC5	0.298888	-0.106969244665047	1	-0.108594	1	0.122148
CALPASTATIN	GRN	0.00587185	-0.7	0.34777455306578	-1	0.341037	0.97293
CALPASTATIN	HRG	0.0694373	-0.297870957512837	0.8	-0.302352	1	0.740898
CALPASTATIN	LG3BP	-0.340297	-0.617067310776208	0.4	-0.617028	1	0.129883
CALPASTATIN	MN_SOD	0.227303	-0.5	0.507303783936827	-1	0.520683	0.269102
CALPASTATIN	PAFAH	0.16158	-0.176520008465848	0.8	-0.17396	1	0.392852
CALPASTATIN	SCD163	-0.188502	-0.9	0.129126054931522	-1	0.123833	0.184023
CALPASTATIN	SEPR	0.172737	-0.176520008465848	0.8	-0.17396	1	0.346445
CALPASTATIN	TRYPSIN_2	0.182155	-0.176520008465848	0.8	-0.17396	1	0.307773
CALPASTATIN	TSG_6	0.324583	-0.4	0.597451327671282	-1	0.601292	0.176289
CALPASTATIN	CLM6	-0.252115	-0.589763891833628	0.166577754437489	-0.571865	0.197058	0.222695
CALPASTATIN	DAF	-0.043205	-0.406226208673543	0.8	-0.409711	1	0.84918
CALPASTATIN	GPNMB	-0.247326	-0.610245919371684	0.344795390329327	-0.598276	1	0.315508
CALPASTATIN	IL_17B_R	0.647922	0.233351145688821	0.938631479249016	-1	0.886532	0.0602734
CALPASTATIN	IL_22BP	-0.487815	-1	-0.10559577940206	-1	-0.0743003	0.0293359
CALPASTATIN	IL_23_R	0.248973	-0.175772177527792	0.627195307174625	-0.185672	0.612256	0.253633
CALPASTATIN	ILT_2	0.18869	-0.11567335948385	0.8	-0.112579	1	0.184023
CALPASTATIN	ILT_4	0.141543	-0.29186905482828	0.452829326340856	-0.304744	0.444587	0.454727
CALPASTATIN	JAG1	-0.231552	-0.511730900963461	0.4	-0.517034	1	0.261367
CALPASTATIN	LAG_3	-0.196291	-1	0.195890902507355	-1	0.210428	0.346445
CALPASTATIN	MICB	-0.420158	-0.733735321375765	0.3	-0.727752	1	0.191758
CALPASTATIN	NOGO_RECEPTOR	-0.0146048	-0.323984383317388	0.6	-0.320567	1	0.934258
CALPASTATIN	NOTCH_1	0.1228	-0.8	0.483522882433421	-1	0.482528	0.593945
CALPASTATIN	NOTCH_3	0.033247	-0.7	0.34777455306578	-1	0.341037	0.856914
CALPASTATIN	NR_CAM	-0.172192	-1	0.195890902507355	-1	0.210428	0.431523
CALPASTATIN	NRX3B	0.016293	-0.8	0.381577747008811	-1	0.381951	0.941992
CALPASTATIN	SEM6B	-0.787012	-1	-0.452201403731098	-1	-0.443547	0.000240128
CALPASTATIN	SICAM_5	-0.127748	-0.450349458327116	0.5	-0.442303	1	0.524336
CALPASTATIN	SIG14	0.102687	-0.6	0.439234099267503	-1	0.434755	0.617148
CALPASTATIN	SREC_I	-0.165657	-0.695006918137474	0.156725442667936	-0.591213	0.156857	0.361914
CALPASTATIN	TCCR	-0.0505478	-0.440801044841223	0.409624643277911	-0.415217	0.509567	0.818242
CALPASTATIN	UNC5H3	0.0143375	-0.8	0.381577747008811	-1	0.381951	0.949727
CALPASTATIN	UNC5H4	0.181755	-0.176520008465848	0.8	-0.17396	1	0.315508
CALPASTATIN	PCSK9	-0.0544802	-0.444265912057475	0.316573990838977	-0.422011	0.327942	0.787305
CALPASTATIN	DRAK2	0.16779	-0.209561481335768	1	-0.214176	1	0.431523
CALPASTATIN	TYK2	-0.433322	-0.733735321375765	0.3	-0.727752	1	0.137617
CALPASTATIN	EOTAXIN	0.154121	-0.193575404865281	0.569052157850405	-0.198622	0.547829	0.423789
CALPASTATIN	COAGULATION_FACTOR_IXAB	-0.281846	-1	0.0935638674043616	-1	0.114778	0.199492
CALPASTATIN	B7_2	-0.249221	-0.57924507251446	0.191203413523189	-0.561504	0.247899	0.238164
CALPASTATIN	CALGRANULIN_B	0.0909926	-0.238993116957229	0.7	-0.234098	1	0.586211
CALPASTATIN	CASPASE_10	0.0430726	-0.368593314578071	0.390142321113908	-0.34154	0.401432	0.825977
CALPASTATIN	IL_1RA	-0.326248	-0.684217752582787	0.5	-0.677997	1	0.261367
CALPASTATIN	OMD	0.281459	-0.0461774792952467	1	-0.0424023	1	0.0834766
CALPASTATIN	SEMAPHORIN_3E	-0.0214609	-0.345015168958859	0.6	-0.334558	1	0.90332
CALPASTATIN	SET	-0.274669	-1	0.0935638674043616	-0.699869	0.142406	0.222695
CALPASTATIN	FAS__SOLUBLE	0.300753	-0.5	0.634224552880259	-1	0.628874	0.28457
CALPASTATIN	SLEPTIN_R	-0.0977039	-0.7	0.222590035007856	-1	0.22044	0.539805
CALPASTATIN	SHPS1	-0.412875	-0.690112899407421	0.3	-0.691965	1	0.214961
CALPASTATIN	TROPONIN_I__SKELETAL	-0.168681	-1	0.195890902507355	-0.64841	0.222824	0.446992
CALPASTATIN	CNDP1	-0.171214	-0.9	0.15528754692329	-1	0.149345	0.338711
CALPASTATIN	COLEC12	-0.252953	-0.579894911815186	0.117126556485054	-0.558815	0.147124	0.191758
CALPASTATIN	CYTN	0.275646	-0.062266407428003	1	-0.0543073	1	0.0912109
CALPASTATIN	FICOLIN_3	-0.31385	-0.647078157026281	0.4	-0.642601	1	0.261367
CALPASTATIN	H6ST1	0.120418	-0.8	0.483522882433421	-1	0.482528	0.60168
CALPASTATIN	RBP	-0.200275	-0.541437228136929	0.6	-0.53336	1	0.416055
CALPASTATIN	RGMA	0.182532	-0.176520008465848	0.8	-0.17396	1	0.307773
CALPASTATIN	SICAM_2	0.105149	-0.8	0.483522882433421	-1	0.482528	0.65582
CALPASTATIN	SLAF7	-0.0573598	-0.484597292303506	0.262924365598097	-0.456548	0.260252	0.748633
CALPASTATIN	CATHEPSIN_D	-0.061371	-0.499306033033502	0.331244329104806	-0.461338	0.368176	0.77957
CALPASTATIN	EGF	0.0668857	-0.277629609479702	0.9	-0.272652	1	0.733164
CALPASTATIN	BFGF_R	-0.00636885	-0.346596342049682	0.6	-0.338764	1	0.97293
CALPASTATIN	CRIPTO	-0.177067	-1	0.195890902507355	-1	0.210428	0.416055
CALPASTATIN	EPO	-0.17854	-1	0.195890902507355	-1	0.210428	0.40832
CALPASTATIN	NG36	0.448904	0.0158706023856356	0.786084745183725	-0.0635026	0.754418	0.0680078
CALPASTATIN	X_3HAO	0.326988	-0.5	0.634224552880259	-1	0.628874	0.176289
CALPASTATIN	FERRITIN	-0.145107	-0.475197062936352	0.432361660999065	-0.464067	1	0.47793
CALPASTATIN	TNF_A	0.410195	-0.3	0.709688815601772	-1	0.714109	0.207227
CALPASTATIN	CREL1	-0.0277229	-0.290436867535631	0.6	-0.290994	1	0.856914
CALPASTATIN	LECTIN__MANNOSE_2	0.10572	-0.8	0.483522882433421	-1	0.482528	0.65582
CALPASTATIN	LRP1B	0.275735	-0.106969244665047	1	-0.108594	1	0.153086
CALPASTATIN	MYPC1	0.0226763	-0.7	0.361574227142139	-1	0.356179	0.911055
CALPASTATIN	BMP_6	0.289909	-0.106969244665047	1	-0.108594	1	0.122148
CALPASTATIN	CATHEPSIN_H	-0.386949	-1	-0.0652781851994987	-1	-0.0662631	0.0216016
CALPASTATIN	ROR1	0.145487	-0.253661102608354	0.490919267487372	-0.250116	0.489163	0.462461
CALPASTATIN	CGA	-0.0799758	-1	0.283689208098539	-1	0.294811	0.717695
CALPASTATIN	FBLN3	-0.199028	-1	0.195890902507355	-1	0.210428	0.338711
CALPASTATIN	MMP_8	-0.414404	-0.697855173749979	0.2	-0.70435	1	0.199492
CALPASTATIN	FAM3B	0.109019	-0.9	0.421180041927994	-1	0.417274	0.570742
CALPASTATIN	IFN_A_B_R1	-0.353503	-0.69420725982037	0.0357751228666167	-0.666863	0.0903554	0.0989453
CALPASTATIN	HMGN1	-0.0945296	-0.9	0.236204023484105	-1	0.22893	0.570742
CALPASTATIN	UB2G2	-0.498265	-1	-0.128307266637207	-1	-0.119464	0.0138672
CALPASTATIN	QORL1	-0.126131	-0.496188532730719	0.6	-0.49817	1	0.593945
CALPASTATIN	PEDF	0.140622	-0.293234886528234	0.474381806990341	-0.299222	0.467749	0.47793
CALPASTATIN	CATF	0.519157	-0.3	0.792090912734367	-1	0.794512	0.168555
CALPASTATIN	PLXB2	-0.415285	-0.733735321375765	0.3	-0.727752	1	0.214961
CK_B_8_1	CK_B_8_1	1	0.801654971345554	1	0.830191	1	2.911e-13
CK_B_8_1	DC_SIGN	0.359713	0.107592589561726	0.8	0.111726	1	0.00809141
CK_B_8_1	DC_SIGNR	0.0235049	-0.7	0.345905945759632	-1	0.340317	0.90332
CK_B_8_1	IL_19	-0.191197	-0.9	0.152522070690266	-1	0.147079	0.23043
CK_B_8_1	I_TAC	0.215555	-0.3	0.479967998051753	-1	0.477692	0.261367
CK_B_8_1	MIP_1A	0.141651	-0.215413239125067	0.434200743562653	-0.201779	0.438845	0.400586
CK_B_8_1	MRC2	-0.19622	-0.7	0.105974295757604	-1	0.104978	0.168555
CK_B_8_1	PARC	0.201	-0.4	0.492331964544257	-1	0.492355	0.35418
CK_B_8_1	RESISTIN	0.0628235	-0.207793908726958	0.6	-0.208552	1	0.686758
CK_B_8_1	TRYPSIN	-0.267545	-0.9	0.0355011849435669	-1	0.0244208	0.0680078
CK_B_8_1	VWF	-0.0865481	-1	0.249924719397264	-1	0.244048	0.632617
CK_B_8_1	HAPTOGLOBIN__MIXED_TYPE	0.186214	-0.0977841845532171	0.6	-0.0959934	1	0.16082
CK_B_8_1	BAFF	0.0196066	-0.7	0.345905945759632	-1	0.340317	0.918789
CK_B_8_1	C9	0.0911721	-0.233815939237309	0.7	-0.225449	1	0.570742
CK_B_8_1	CATHEPSIN_B	0.138204	-0.274313059095382	0.414136660291428	-0.237387	0.423152	0.416055
CK_B_8_1	IGM	0.160797	-0.0977841845532171	0.6	-0.0959934	1	0.245898
CK_B_8_1	IL_18_BPA	-0.179603	-0.7	0.135938392793034	-1	0.127523	0.23043
CK_B_8_1	LBP	0.0506285	-0.259718459066925	0.360801019001145	-0.23998	0.365278	0.748633
CK_B_8_1	COAGULATION_FACTOR_XA	0.0512029	-0.256389090654375	0.364731671807432	-0.23698	0.370097	0.740898
CK_B_8_1	TIG2	-0.0425285	-0.311315956421458	0.332720765544546	-0.312039	0.330251	0.787305
CK_B_8_1	TNF_SR_II	-0.0808408	-1	0.249924719397264	-1	0.244048	0.65582
CK_B_8_1	SIGLEC_3	-0.0276133	-0.297507351618365	0.6	-0.302058	1	0.864648
CK_B_8_1	IDUA	-0.0441884	-0.353449650309539	0.297643874573745	-0.338117	0.313586	0.795039
CK_B_8_1	AMYLOID_PRECURSOR_PROTEIN	0.102356	-0.6	0.427029879999705	-1	0.429302	0.617148
CK_B_8_1	ASAHL	0.0370248	-0.5	0.288080631407927	-1	0.288993	0.810508
CK_B_8_1	ATS13	0.121318	-0.6	0.427029879999705	-1	0.429302	0.53207
CK_B_8_1	CARBONIC_ANHYDRASE_IV	0.119364	-0.6	0.427029879999705	-1	0.429302	0.539805
CK_B_8_1	CATHEPSIN_A	-0.0310978	-0.353104293994457	0.6	-0.348445	1	0.872383
CK_B_8_1	CATHEPSIN_S	0.10753	-0.6	0.427029879999705	-1	0.429302	0.593945
CK_B_8_1	COAGULATION_FACTOR_VII	-0.134659	-0.408689717568109	0.5	-0.41188	1	0.446992
CK_B_8_1	C2	-0.148621	-0.420171883096647	0.188837022499483	-0.421411	0.179934	0.346445
CK_B_8_1	GRANULYSIN	-0.31029	-0.574699446388474	0.3	-0.571467	1	0.23043
CK_B_8_1	HPLN1	-0.140554	-0.438830733359349	0.5	-0.433176	1	0.454727
CK_B_8_1	IDS	-0.135696	-0.438830733359349	0.5	-0.433176	1	0.47793
CK_B_8_1	KALLIKREIN_12	-0.306869	-0.622353863655073	0.4	-0.621045	1	0.276836
CK_B_8_1	LYVE1	0.0553912	-0.252412303469456	0.429152070039448	-0.239528	0.429867	0.740898
CK_B_8_1	ASAH2	-0.0769583	-0.6	0.206446124692955	-1	0.206891	0.617148
CK_B_8_1	NIDOGEN	-0.326382	-0.565479704716494	0.3	-0.559635	1	0.137617
CK_B_8_1	PIGR	0.182612	-0.137946762959172	0.8	-0.132078	1	0.207227
CK_B_8_1	SEMAPHORIN_3A	-0.14774	-0.467632611656781	0.249166031430777	-0.46062	0.236938	0.423789
CK_B_8_1	WFKN2	-0.430863	-0.647216803333264	0.2	-0.638694	1	0.0912109
CK_B_8_1	BGH3	-0.0270091	-0.31888685163716	0.6	-0.31607	1	0.872383
CK_B_8_1	C1R	0.158458	-0.17203672346537	0.555765402509538	-0.155549	0.580287	0.369648
CK_B_8_1	CD109	-0.293671	-1	0.0541370109095394	-1	0.0509899	0.0834766
CK_B_8_1	CD23	0.0227071	-0.6	0.320173058485682	-1	0.317364	0.895586
CK_B_8_1	CD48	-0.193529	-0.9	0.152522070690266	-1	0.147079	0.222695
CK_B_8_1	CD5L	0.271679	-0.0348331629871686	0.8	-0.024664	1	0.0680078
CK_B_8_1	CNTN2	-0.150101	-0.46427844381483	0.185814492258036	-0.46005	0.177374	0.369648
CK_B_8_1	CONTACTIN_4	-0.0593337	-0.545939336430358	0.192397042389256	-1	0.191443	0.686758
CK_B_8_1	CONTACTIN_5	-0.221392	-0.537156614951437	0.4	-0.531366	1	0.323242
CK_B_8_1	CYTF	0.229529	-0.4	0.492331964544257	-1	0.492355	0.214961
CK_B_8_1	CYSTATIN_M	-0.211963	-0.483079080839162	0.3	-0.482735	1	0.307773
CK_B_8_1	FCG2A	-0.133031	-0.36873106940417	0.5	-0.360074	1	0.361914
CK_B_8_1	FCG2B	-0.076353	-0.6	0.184828008151069	-1	0.182718	0.578477
CK_B_8_1	FCG3B	0.0434068	-0.30721232396469	0.31137752455361	-0.292706	0.321998	0.787305
CK_B_8_1	FCN2	0.304776	-0.3	0.571720539730305	-1	0.56822	0.253633
CK_B_8_1	GFRA_1	-0.076097	-1	0.249924719397264	-1	0.244048	0.671289
CK_B_8_1	HEPARIN_COFACTOR_II	0.107234	-0.4	0.366177029860361	-1	0.357697	0.501133
CK_B_8_1	LRIG3	0.0574078	-0.220420435714805	0.435128809016667	-0.20981	0.505481	0.709961
CK_B_8_1	MATN2	-0.191573	-0.7	0.135938392793034	-1	0.127523	0.184023
CK_B_8_1	RGMB	-0.343449	-0.60227814861503	-0.00274062403481791	-0.604639	0.0066833	0.0525391
CK_B_8_1	RGM_C	-0.144311	-0.453357280101151	0.292933778694512	-0.44638	0.280388	0.439258
CK_B_8_1	TFPI	0.0606051	-0.233815939237309	0.7	-0.225449	1	0.717695
CK_B_8_1	TSP4	-0.333162	-0.622353863655073	0.4	-0.621045	1	0.16082
CK_B_8_1	AMINOACYLASE_1	0.0863738	-0.207793908726958	0.6	-0.208552	1	0.570742
CK_B_8_1	ANTITHROMBIN_III	-0.152024	-0.474348955335293	0.176754307902992	-0.472617	0.165621	0.361914
CK_B_8_1	CARBONIC_ANHYDRASE_6	-0.323234	-0.551858260641954	0.3	-0.544161	1	0.129883
CK_B_8_1	CDK5_P35	0.0808106	-0.250014286044389	0.7	-0.247308	1	0.648086
CK_B_8_1	CATHEPSIN_V	0.103521	-0.6	0.427029879999705	-1	0.429302	0.609414
CK_B_8_1	DKK_4	-0.0556204	-0.384263261018244	0.204254618063781	-0.383223	0.20542	0.702227
CK_B_8_1	ECM1	-0.102524	-0.393710422903535	0.5	-0.395621	1	0.578477
CK_B_8_1	FETUB	0.144201	-0.168664688299819	0.388240271230597	-0.13917	0.39962	0.307773
CK_B_8_1	KALLIKREIN_7	-0.186574	-0.7	0.135938392793034	-1	0.127523	0.199492
CK_B_8_1	PAK3	0.0500881	-0.293204645480908	0.393352182434515	-0.297371	0.396309	0.787305
CK_B_8_1	PK3CG	0.190891	-0.157186428819296	0.8	-0.148827	1	0.222695
CK_B_8_1	TPSB2	-0.124904	-0.393710422903535	0.5	-0.395621	1	0.470195
CK_B_8_1	BSP	-0.415734	-0.699315193808176	0.2	-0.704435	1	0.199492
CK_B_8_1	CAMK1D	-0.102566	-0.438830733359349	0.5	-0.433176	1	0.617148
CK_B_8_1	CD30_LIGAND	-0.0715837	-0.7	0.22223858957718	-1	0.222613	0.663555
CK_B_8_1	EPHA1	-0.0464455	-0.365043655739739	0.285845375557758	-0.348984	0.292329	0.77957
CK_B_8_1	GRANZYME_A	-0.0117812	-0.31888685163716	0.6	-0.31607	1	0.941992
CK_B_8_1	IL_18_RA	0.106452	-0.5	0.39837634085158	-1	0.405714	0.570742
CK_B_8_1	IR	-0.16875	-0.7	0.105974295757604	-1	0.104978	0.245898
CK_B_8_1	KALLISTATIN	0.0475131	-0.27777813684289	0.339479760932148	-0.258495	0.343594	0.764102
CK_B_8_1	PDGF_RB	0.127043	-0.4	0.372156458894022	-1	0.366863	0.40832
CK_B_8_1	PGCB	-0.212312	-0.483079080839162	0.3	-0.482735	1	0.307773
CK_B_8_1	SE_SELECTIN	-0.0920794	-0.6	0.192250941271034	-1	0.191443	0.508867
CK_B_8_1	THROMBOSPONDIN_1	0.0762207	-0.250014286044389	0.7	-0.247308	1	0.671289
CK_B_8_1	ANGIOTENSINOGEN	-0.00184425	-0.353104293994457	0.6	-0.348445	1	0.996133
CK_B_8_1	CATALASE	-0.136593	-0.438830733359349	0.5	-0.433176	1	0.470195
CK_B_8_1	GCP_2	0.319094	-0.4	0.609905056828019	-1	0.610628	0.207227
CK_B_8_1	LYMPHOTOXIN_A1_B2	0.0089995	-0.7	0.345905945759632	-1	0.340317	0.965195
CK_B_8_1	MDC	-0.143952	-0.396465046280587	0.277510980954973	-0.401881	0.25239	0.369648
CK_B_8_1	MIP_5	-0.26229	-0.7	-0.0104413229930037	-1	-0.0165048	0.0370703
CK_B_8_1	PROTEINASE_3	0.0787445	-0.233815939237309	0.7	-0.225449	1	0.632617
CK_B_8_1	TAFI	-0.197311	-0.7	0.0952873039196746	-1	0.0940968	0.153086
CK_B_8_1	TARC	-0.00151001	-0.31888685163716	0.6	-0.31607	1	0.996133
CK_B_8_1	TGF_B3	0.0445809	-0.317340889962967	0.351219982086964	-0.30495	0.345189	0.795039
CK_B_8_1	TSH	0.0880282	-0.233815939237309	0.7	-0.225449	1	0.586211
CK_B_8_1	DKK1	0.0789716	-0.207793908726958	0.6	-0.208552	1	0.60168
CK_B_8_1	A2_HS_GLYCOPROTEIN	0.20149	-0.6	0.526226520531047	-1	0.524024	0.385117
CK_B_8_1	ARYLSULFATASE_A	-0.0165338	-0.31888685163716	0.6	-0.31607	1	0.926523
CK_B_8_1	BMP10	0.0027785	-0.7	0.345905945759632	-1	0.340317	0.988398
CK_B_8_1	CAMK1	-0.379894	-0.9	-0.0729968076463622	-1	-0.0778994	0.0138672
CK_B_8_1	CHITOTRIOSIDASE_1	-0.199566	-0.9	0.152522070690266	-1	0.147079	0.199492
CK_B_8_1	CHL1	-0.124174	-0.38334142539839	0.4	-0.383149	1	0.454727
CK_B_8_1	DKK3	-0.447573	-0.696756800960944	-0.117845932382444	-0.697431	-0.115847	0.0138672
CK_B_8_1	ENDOTHELIN_CONVERTING_1	-0.0419351	-0.292296761980556	0.337503945773714	-0.292392	0.334951	0.77957
CK_B_8_1	FCN1	0.093975	-0.207793908726958	0.6	-0.208552	1	0.53207
CK_B_8_1	GNS	0.0649858	-0.233815939237309	0.7	-0.225449	1	0.694492
CK_B_8_1	HGFA	-0.176699	-0.7	0.0905571863651952	-1	0.0883151	0.153086
CK_B_8_1	MP2K2	-0.132209	-0.408689717568109	0.5	-0.41188	1	0.454727
CK_B_8_1	NID2	-0.354423	-0.627641144532692	-0.0581111784858026	-0.642736	-0.0772579	0.0138672
CK_B_8_1	OLR1	0.0604383	-0.233815939237309	0.7	-0.225449	1	0.717695
CK_B_8_1	RAP	0.0786582	-0.207793908726958	0.6	-0.208552	1	0.609414
CK_B_8_1	VEGF_SR2	0.00662434	-0.6	0.295152850826106	-1	0.300117	0.965195
CK_B_8_1	COMPLEMENT_FACTOR_H_5	0.0182206	-0.6	0.295152850826106	-1	0.300117	0.911055
CK_B_8_1	IGF_II_RECEPTOR	0.11339	-0.4	0.366177029860361	-1	0.357697	0.470195
CK_B_8_1	KALLIKREIN_14	0.194931	-0.157186428819296	0.8	-0.148827	1	0.207227
CK_B_8_1	ANGIOSTATIN	-0.0804734	-1	0.249924719397264	-1	0.244048	0.65582
CK_B_8_1	CK_MB	-0.130869	-0.438830733359349	0.5	-0.433176	1	0.493398
CK_B_8_1	P27KIP1	-0.250626	-0.572325768723204	0.130964210202771	-0.552696	0.158269	0.191758
CK_B_8_1	PYY	-0.176132	-0.9	0.152522070690266	-1	0.147079	0.300039
CK_B_8_1	STX1A	0.205653	-0.6	0.526226520531047	-1	0.524024	0.369648
CK_B_8_1	STIE_2	0.0811705	-0.250014286044389	0.7	-0.247308	1	0.648086
CK_B_8_1	CARBONIC_ANHYDRASE_III	-0.169837	-0.7	0.135938392793034	-1	0.127523	0.276836
CK_B_8_1	CYSTATIN_S	0.0831149	-0.250014286044389	0.7	-0.247308	1	0.640352
CK_B_8_1	CYTD	-0.00461577	-0.297507351618365	0.6	-0.302058	1	0.980664
CK_B_8_1	ENDOCAN	-0.236883	-0.537156614951437	0.4	-0.531366	1	0.253633
CK_B_8_1	PPAC	0.00867085	-0.6	0.295152850826106	-1	0.300117	0.957461
CK_B_8_1	NAGK	-0.149119	-0.473374606895959	0.231561242677633	-0.467033	0.224411	0.416055
CK_B_8_1	SRAGE	-0.0612409	-0.6	0.206446124692955	-1	0.206891	0.694492
CK_B_8_1	BPI	0.143241	-0.286488963238109	0.446214902115504	-0.253824	0.450401	0.439258
CK_B_8_1	C6	0.22319	-0.4	0.492331964544257	-1	0.492355	0.245898
CK_B_8_1	FACTOR_B	0.141213	-0.32975255701883	0.43724351907921	-0.282585	0.44224	0.446992
CK_B_8_1	IGE	0.140964	-0.339735523490534	0.436141003210796	-0.287023	0.441284	0.446992
CK_B_8_1	IL_17E	-0.0652324	-0.6	0.192250941271034	-1	0.191443	0.65582
CK_B_8_1	IL_6_SRA	0.247031	-0.0801731798608167	0.491702151943435	-0.0400215	0.513351	0.0912109
CK_B_8_1	NEUROTROPHIN_3	-0.0753297	-1	0.249924719397264	-1	0.244048	0.679023
CK_B_8_1	PAPP_A	-0.12811	-0.408689717568109	0.5	-0.41188	1	0.47793
CK_B_8_1	PLASMINOGEN	-0.165838	-0.7	0.105974295757604	-1	0.104978	0.261367
CK_B_8_1	PREKALLIKREIN	0.0552194	-0.187860481700955	0.388280408709545	-0.184962	0.390418	0.686758
CK_B_8_1	ALPHA_1_ANTICHYMOTRYPSIN	-0.201726	-0.492368734720788	0.4	-0.496361	1	0.361914
CK_B_8_1	P_SELECTIN	0.550767	0.301578086492137	0.775897739674704	0.319812	0.794412	5.06344e-05
CK_B_8_1	TENASCIN	0.174902	-0.0908681480234143	0.6	-0.0863264	1	0.153086
CK_B_8_1	FACTOR_H	0.0895453	-0.250014286044389	0.7	-0.247308	1	0.609414
CK_B_8_1	MMP_2	0.0164933	-0.5	0.288080631407927	-1	0.288993	0.918789
CK_B_8_1	TRANSFERRIN	-0.275077	-1	0.0541370109095394	-1	0.0509899	0.0834766
CK_B_8_1	HISTONE_H2A_Z	-0.200838	-0.483079080839162	0.3	-0.482735	1	0.369648
CK_B_8_1	IGF_I_SR	-0.241949	-0.498667035765704	0.171181042983335	-0.510444	0.139132	0.16082
CK_B_8_1	IL_1_R4	-0.0623722	-0.7	0.22223858957718	-1	0.222613	0.702227
CK_B_8_1	NCAM_L1	-0.185056	-0.7	0.135938392793034	-1	0.127523	0.207227
CK_B_8_1	CYTT	-0.0785045	-0.6	0.192250941271034	-1	0.191443	0.578477
CK_B_8_1	BOC	-0.0895044	-1	0.249924719397264	-1	0.244048	0.617148
CK_B_8_1	SAA	-0.194697	-0.7	0.0905571863651952	-1	0.0883151	0.153086
CK_B_8_1	CRP	0.086287	-0.250014286044389	0.7	-0.247308	1	0.624883
CK_B_8_1	SICAM_1	0.159482	-0.0977841845532171	0.6	-0.0959934	1	0.253633
CK_B_8_1	MSP	-0.155134	-0.45333024724772	0.130273316132426	-0.461436	0.113788	0.28457
CK_B_8_1	SP_D	0.107672	-0.5	0.39837634085158	-1	0.405714	0.563008
CK_B_8_1	COLLECTIN_KIDNEY_1	-0.257048	-0.554576128029988	0.039362851460703	-0.562752	0.0186211	0.0757422
CK_B_8_1	ENPP7	0.46465	0.20329278081894	0.9	0.204092	1	0.00156477
CK_B_8_1	ENTP5	-0.19194	-0.7	0.135938392793034	-1	0.127523	0.184023
CK_B_8_1	FCRL3	-0.222268	-0.537156614951437	0.4	-0.531366	1	0.315508
CK_B_8_1	MFGM	-0.207498	-0.537156614951437	0.4	-0.531366	1	0.377383
CK_B_8_1	PCSK7	-0.0634162	-0.7	0.22223858957718	-1	0.222613	0.702227
CK_B_8_1	SPARCL1	-0.199945	-0.7	0.105974295757604	-1	0.104978	0.168555
CK_B_8_1	TGM3	-0.153847	-0.493061547721647	0.19077395593684	-0.493555	0.191329	0.392852
CK_B_8_1	TROPOMYOSIN_2	0.0479568	-0.288617904574836	0.368578160987083	-0.278666	0.363227	0.77957
CK_B_8_1	ZAP70	0.120932	-0.5	0.39837634085158	-1	0.405714	0.501133
CK_B_8_1	C1_ESTERASE_INHIBITOR	-0.0915739	-0.7	0.22223858957718	-1	0.222613	0.570742
CK_B_8_1	C4	0.023911	-0.6	0.320173058485682	-1	0.317364	0.887852
CK_B_8_1	C5B__6_COMPLEX	0.15608	-0.137946762959172	0.8	-0.132078	1	0.330977
CK_B_8_1	IL_5_RA	-0.0706362	-0.6	0.192250941271034	-1	0.191443	0.624883
CK_B_8_1	KININOGEN__HMW	0.0945746	-0.250014286044389	0.7	-0.247308	1	0.593945
CK_B_8_1	NCAM_120	-0.195755	-0.7	0.0905571863651952	-1	0.0883151	0.153086
CK_B_8_1	SCGF_ALPHA	-0.27033	-0.7	-0.00464675898277007	-1	-0.00461658	0.0448047
CK_B_8_1	BSSP4	-0.438661	-0.699315193808176	0.2	-0.704435	1	0.0989453
CK_B_8_1	BST1	0.346998	0.107755616133022	0.7	0.110159	1	0.00646249
CK_B_8_1	CDON	-0.0930777	-0.6	0.206446124692955	-1	0.206891	0.53207
CK_B_8_1	CLUSTERIN	-0.195382	-0.7	0.135938392793034	-1	0.127523	0.184023
CK_B_8_1	EMR2	-0.0474757	-0.370335514728851	0.280460179436222	-0.35444	0.284294	0.77957
CK_B_8_1	FUCOSYLTRANSFERASE_3	-0.0699072	-0.7	0.22223858957718	-1	0.222613	0.671289
CK_B_8_1	FUT5	0.113831	-0.4	0.381393124318106	-1	0.378783	0.501133
CK_B_8_1	HDGR2	0.135762	-0.6	0.427029879999705	-1	0.429302	0.470195
CK_B_8_1	IL_34	-0.0262491	-0.353104293994457	0.6	-0.348445	1	0.887852
CK_B_8_1	KYNU	0.473825	0.18567299518056	1	0.189462	1	0.00275133
CK_B_8_1	PLXC1	0.142049	-0.299018215700501	0.440942522982806	-0.269388	0.44552	0.439258
CK_B_8_1	SLIK5	-0.246767	-0.488957719937603	0.139239950560675	-0.498493	0.0976776	0.129883
CK_B_8_1	PH	-0.0473018	-0.342141617703068	0.277682066529095	-0.333782	0.272403	0.764102
CK_B_8_1	APO_D	0.174814	-0.11368748716439	0.7	-0.110106	1	0.207227
CK_B_8_1	AFAMIN	0.101188	-0.4	0.390647774248898	-1	0.392916	0.578477
CK_B_8_1	GELSOLIN	-0.359401	-0.695023697628498	-0.0913898735158874	-1	-0.0975602	0.0138672
CK_B_8_1	C34_GP41_HIV_FRAGMENT	-0.247247	-0.498161622712785	0.035175749888946	-0.514512	0.0144453	0.0680078
CK_B_8_1	PERL	-0.11603	-0.38334142539839	0.4	-0.383149	1	0.493398
CK_B_8_1	ITI_HEAVY_CHAIN_H4	-0.0545086	-0.38868285385734	0.234289446980547	-0.385578	0.228368	0.72543
CK_B_8_1	TXD12	0.0224681	-0.5	0.278012109569557	-1	0.271434	0.872383
CK_B_8_1	SL_SELECTIN	0.142462	-0.294680397121983	0.442767901170647	-0.263639	0.447181	0.439258
CK_B_8_1	BMPR1A	-0.122151	-0.438830733359349	0.5	-0.433176	1	0.53207
CK_B_8_1	TRKB	-0.194479	-0.7	0.105974295757604	-1	0.104978	0.168555
CK_B_8_1	ANGIOGENIN	-3.10926e-05	-0.297507351618365	0.6	-0.302058	1	0.996133
CK_B_8_1	COAGULATION_FACTOR_IX	0.219292	-0.4	0.492331964544257	-1	0.492355	0.261367
CK_B_8_1	COAGULATION_FACTOR_X	0.110991	-0.4	0.390647774248898	-1	0.392916	0.53207
CK_B_8_1	COAGULATION_FACTOR_V	-0.273315	-1	0.0541370109095394	-1	0.0509899	0.0912109
CK_B_8_1	ENDOGLIN	0.184172	-0.11368748716439	0.7	-0.110106	1	0.176289
CK_B_8_1	HCC_4	-0.203054	-0.456462929351427	0.3	-0.449374	1	0.300039
CK_B_8_1	HEMOGLOBIN	0.0205057	-0.7	0.345905945759632	-1	0.340317	0.911055
CK_B_8_1	MIP_3B	-0.0654364	-0.930448103224391	0.250095159321113	-0.513834	0.25029	0.717695
CK_B_8_1	MIS	0.159808	-0.0855088935970206	0.6	-0.0779445	1	0.153086
CK_B_8_1	STANNIOCALCIN_1	-0.198833	-0.7	0.135938392793034	-1	0.127523	0.184023
CK_B_8_1	ANNEXIN_I	-0.0289462	-0.288453457562128	0.5	-0.287182	1	0.84918
CK_B_8_1	ANNEXIN_II	-0.0189092	-0.353104293994457	0.6	-0.348445	1	0.918789
CK_B_8_1	ARMEL	-0.236727	-0.537156614951437	0.4	-0.531366	1	0.253633
CK_B_8_1	ARTS1	-0.158174	-0.484041759630376	0.130842986195127	-0.493105	0.119353	0.300039
CK_B_8_1	CARBONIC_ANHYDRASE_I	0.182269	-0.157186428819296	0.8	-0.148827	1	0.261367
CK_B_8_1	CATZ	-0.0599169	-0.7	0.22223858957718	-1	0.222613	0.717695
CK_B_8_1	DERM	-0.280882	-0.9	0.0355011849435669	-1	0.0244208	0.0680078
CK_B_8_1	ELAFIN	-0.131844	-0.438830733359349	0.5	-0.433176	1	0.493398
CK_B_8_1	ERP29	-0.137498	-0.408689717568109	0.5	-0.41188	1	0.431523
CK_B_8_1	FIBRINOGEN_G_CHAIN_DIMER	-0.119331	-0.438830733359349	0.5	-0.433176	1	0.547539
CK_B_8_1	GP1BA	-0.146282	-0.392670562412529	0.195427171816516	-0.403139	0.176328	0.330977
CK_B_8_1	GPC5	0.0475234	-0.312344372107464	0.383171037834426	-0.314441	0.38139	0.795039
CK_B_8_1	GRN	-0.150744	-0.434360811231052	0.175953433897083	-0.43216	0.162	0.338711
CK_B_8_1	HRG	-0.0418631	-0.353104293994458	0.6	-0.348445	1	0.825977
CK_B_8_1	LG3BP	0.0885021	-0.207793908726958	0.6	-0.208552	1	0.555273
CK_B_8_1	MN_SOD	0.0102566	-0.6	0.295152850826106	-1	0.300117	0.949727
CK_B_8_1	PAFAH	0.0505564	-0.275958009978725	0.381944529356796	-0.262948	0.38044	0.764102
CK_B_8_1	SCD163	0.0402737	-0.343535882570262	0.286654877282828	-0.365376	0.279415	0.77957
CK_B_8_1	SEPR	0.0283815	-0.6	0.320173058485682	-1	0.317364	0.864648
CK_B_8_1	TRYPSIN_2	-0.327975	-0.585008176452764	0.4	-0.582161	1	0.129883
CK_B_8_1	TSG_6	-0.0394684	-0.288453457562128	0.5	-0.287182	1	0.795039
CK_B_8_1	CLM6	0.0550472	-0.254087449629518	0.421574508080408	-0.241013	0.424892	0.740898
CK_B_8_1	DAF	0.0361304	-0.7	0.345905945759632	-1	0.340317	0.841445
CK_B_8_1	GPNMB	-0.160389	-0.576866999070198	0.16402133716473	-0.559447	0.158726	0.369648
CK_B_8_1	IL_17B_R	-0.221102	-0.537156614951437	0.4	-0.531366	1	0.323242
CK_B_8_1	IL_22BP	0.162183	-0.157186428819296	0.8	-0.148827	1	0.35418
CK_B_8_1	IL_23_R	-0.139676	-0.438830733359349	0.5	-0.433176	1	0.454727
CK_B_8_1	ILT_2	-0.0512672	-0.323916007298288	0.190560542275492	-0.333069	0.18068	0.694492
CK_B_8_1	ILT_4	0.0276276	-0.6	0.295152850826106	-1	0.300117	0.864648
CK_B_8_1	JAG1	-0.188485	-0.7	0.0952873039196746	-1	0.0940968	0.153086
CK_B_8_1	LAG_3	-0.276376	-1	0.0541370109095394	-1	0.0509899	0.0834766
CK_B_8_1	MICB	-0.31031	-0.585008176452764	0.4	-0.582161	1	0.222695
CK_B_8_1	NOGO_RECEPTOR	0.0795911	-0.186294019619957	0.5	-0.183745	1	0.563008
CK_B_8_1	NOTCH_1	-0.28159	-1	0.0541370109095394	-1	0.0509899	0.0834766
CK_B_8_1	NOTCH_3	-0.42331	-0.662709191406051	0.2	-0.654152	1	0.137617
CK_B_8_1	NR_CAM	-0.236232	-0.537156614951437	0.4	-0.531366	1	0.253633
CK_B_8_1	NRX3B	-0.377377	-1	-0.0444948080976851	-1	-0.0468607	0.0293359
CK_B_8_1	SEM6B	0.0881654	-0.233815939237309	0.7	-0.225449	1	0.586211
CK_B_8_1	SICAM_5	0.256054	-0.0140697614632795	0.8	-0.00993305	1	0.0602734
CK_B_8_1	SIG14	-0.275862	-0.8	-0.000589675981537321	-1	0.000254187	0.0525391
CK_B_8_1	SREC_I	0.190065	-0.11368748716439	0.7	-0.110106	1	0.176289
CK_B_8_1	TCCR	-0.0678492	-1	0.249924719397264	-1	0.244048	0.709961
CK_B_8_1	UNC5H3	-0.291842	-1	0.0541370109095394	-1	0.0509899	0.0834766
CK_B_8_1	UNC5H4	-0.375825	-0.9	-0.0729968076463622	-1	-0.0778994	0.0138672
CK_B_8_1	PCSK9	0.142344	-0.203579259388889	0.43823196055069	-0.196227	0.442387	0.400586
CK_B_8_1	DRAK2	-0.0292485	-0.353104293994457	0.6	-0.348445	1	0.880117
CK_B_8_1	TYK2	0.0946702	-0.233815939237309	0.7	-0.225449	1	0.555273
CK_B_8_1	EOTAXIN	-0.0293204	-0.31888685163716	0.6	-0.31607	1	0.864648
CK_B_8_1	COAGULATION_FACTOR_IXAB	0.189297	-0.157186428819296	0.8	-0.148827	1	0.23043
CK_B_8_1	B7_2	-0.490232	-1	-0.183623150716275	-1	-0.18372	0.00328354
CK_B_8_1	CALGRANULIN_B	0.195157	-0.0977841845532171	0.6	-0.0959934	1	0.16082
CK_B_8_1	CASPASE_10	-0.104096	-0.408689717568109	0.5	-0.41188	1	0.586211
CK_B_8_1	IL_1RA	0.116004	-0.6	0.427029879999705	-1	0.429302	0.555273
CK_B_8_1	OMD	-0.272021	-0.7	-0.00464675898277007	-1	-0.00461658	0.0448047
CK_B_8_1	SEMAPHORIN_3E	-0.116419	-0.38334142539839	0.4	-0.383149	1	0.493398
CK_B_8_1	SET	-0.0988784	-1	0.249924719397264	-1	0.244048	0.578477
CK_B_8_1	FAS__SOLUBLE	-0.0284232	-0.31888685163716	0.6	-0.31607	1	0.864648
CK_B_8_1	SLEPTIN_R	-0.0892509	-0.6	0.184828008151069	-1	0.182718	0.508867
CK_B_8_1	SHPS1	0.0800523	-0.19436554572914	0.6	-0.194357	1	0.578477
CK_B_8_1	TROPONIN_I__SKELETAL	-0.292445	-1	0.0541370109095394	-1	0.0509899	0.0834766
CK_B_8_1	CNDP1	-0.0863662	-0.6	0.206446124692955	-1	0.206891	0.570742
CK_B_8_1	COLEC12	-0.0628596	-0.6	0.206446124692955	-1	0.206891	0.686758
CK_B_8_1	CYTN	-0.100487	-0.393710422903535	0.5	-0.395621	1	0.593945
CK_B_8_1	FICOLIN_3	0.262534	-0.0348331629871688	0.8	-0.024664	1	0.0680078
CK_B_8_1	H6ST1	0.0947334	-0.250014286044389	0.7	-0.247308	1	0.593945
CK_B_8_1	RBP	-0.0703109	-0.6	0.206446124692955	-1	0.206891	0.648086
CK_B_8_1	RGMA	-0.252698	-0.569238219354005	0.0682131348014824	-0.570937	0.0495095	0.114414
CK_B_8_1	SICAM_2	-0.224652	-0.537156614951437	0.4	-0.531366	1	0.307773
CK_B_8_1	SLAF7	-0.197284	-0.7	0.105974295757604	-1	0.104978	0.168555
CK_B_8_1	CATHEPSIN_D	0.281711	-0.0639861242491377	0.9	-0.0552387	1	0.0912109
CK_B_8_1	EGF	-0.237703	-0.492368734720788	0.4	-0.496361	1	0.184023
CK_B_8_1	BFGF_R	-0.238925	-0.483079080839162	0.3	-0.482735	1	0.168555
CK_B_8_1	CRIPTO	-0.118357	-0.438830733359349	0.5	-0.433176	1	0.547539
CK_B_8_1	EPO	-0.0862324	-1	0.249924719397264	-1	0.244048	0.632617
CK_B_8_1	NG36	-0.305879	-0.622353863655073	0.4	-0.621045	1	0.28457
CK_B_8_1	X_3HAO	0.108817	-0.5	0.39837634085158	-1	0.405714	0.555273
CK_B_8_1	FERRITIN	0.0023406	-0.6	0.320173058485682	-1	0.317364	0.988398
CK_B_8_1	TNF_A	-0.138835	-0.408689717568109	0.5	-0.41188	1	0.423789
CK_B_8_1	CREL1	-0.0631215	-0.6	0.174954429764731	-1	0.16528	0.617148
CK_B_8_1	LECTIN__MANNOSE_2	0.1413	-0.32627308303672	0.437627791158043	-0.281099	0.442576	0.446992
CK_B_8_1	LRP1B	-0.140059	-0.438830733359349	0.5	-0.433176	1	0.454727
CK_B_8_1	MYPC1	-0.123352	-0.408689717568109	0.5	-0.41188	1	0.501133
CK_B_8_1	BMP_6	-0.199404	-0.9	0.152522070690266	-1	0.147079	0.199492
CK_B_8_1	CATHEPSIN_H	0.124185	-0.4	0.381393124318106	-1	0.378783	0.446992
CK_B_8_1	ROR1	-0.254633	-0.582499675096446	0.0587396275778886	-0.591558	0.039967	0.0989453
CK_B_8_1	CGA	-0.512819	-0.785893126372841	0.3	-0.785099	1	0.214961
CK_B_8_1	FBLN3	-0.12189	-0.438830733359349	0.5	-0.433176	1	0.539805
CK_B_8_1	MMP_8	0.139257	-0.388300641448488	0.390817011984387	-0.2795	0.396931	0.392852
CK_B_8_1	FAM3B	0.0750254	-0.19436554572914	0.6	-0.194357	1	0.60168
CK_B_8_1	IFN_A_B_R1	-0.133338	-0.408689717568109	0.5	-0.41188	1	0.454727
CK_B_8_1	HMGN1	0.0565856	-0.206696615835704	0.385469902976398	-0.202336	0.411235	0.702227
CK_B_8_1	UB2G2	0.0090204	-0.6	0.320173058485682	-1	0.317364	0.957461
CK_B_8_1	QORL1	-0.0305672	-0.353104293994457	0.6	-0.348445	1	0.872383
CK_B_8_1	PEDF	-0.168925	-0.7	0.135938392793034	-1	0.127523	0.28457
CK_B_8_1	CATF	-0.170373	-0.7	0.135938392793034	-1	0.127523	0.276836
CK_B_8_1	PLXB2	-0.0893267	-0.7	0.22223858957718	-1	0.222613	0.578477
DC_SIGN	DC_SIGN	1	0.816577935233737	1	0.82666	1	2.911e-13
DC_SIGN	DC_SIGNR	-0.0520239	-0.388986126911258	0.280636221238464	-0.376683	0.285846	0.764102
DC_SIGN	IL_19	-0.320055	-0.595601878982503	0.3	-0.602109	1	0.207227
DC_SIGN	I_TAC	0.386754	0.104153057068503	0.8	0.109541	1	0.00848962
DC_SIGN	MIP_1A	0.139646	-0.249253692109989	0.399360241890948	-0.233589	0.404033	0.385117
DC_SIGN	MRC2	-0.259511	-0.7	-0.003104652075376	-1	-0.00710795	0.0448047
DC_SIGN	PARC	0.110269	-0.5	0.392898573733907	-1	0.392994	0.53207
DC_SIGN	RESISTIN	0.00254632	-0.5	0.290230371344308	-1	0.289849	0.988398
DC_SIGN	TRYPSIN	-0.294125	-0.8	0.00749100537310149	-1	0.00834112	0.0525391
DC_SIGN	VWF	0.217006	-0.4	0.49936261724743	-1	0.510336	0.300039
DC_SIGN	HAPTOGLOBIN__MIXED_TYPE	0.025849	-0.5	0.28105774182147	-1	0.27471	0.856914
DC_SIGN	BAFF	0.331376	-0.4	0.594142975619777	-1	0.59638	0.129883
DC_SIGN	C9	-0.127388	-0.398093214316734	0.5	-0.399978	1	0.462461
DC_SIGN	CATHEPSIN_B	-0.00387583	-0.305105216510032	0.5	-0.305873	1	0.980664
DC_SIGN	IGM	0.108779	-0.4	0.373289752124513	-1	0.36835	0.508867
DC_SIGN	IL_18_BPA	0.245152	-0.0824470210899035	0.516056722535405	-0.05942	0.53016	0.114414
DC_SIGN	LBP	0.00419222	-0.5	0.290230371344308	-1	0.289849	0.980664
DC_SIGN	COAGULATION_FACTOR_XA	-0.171384	-0.6	0.0952984461093271	-1	0.0952783	0.191758
DC_SIGN	TIG2	0.162481	-0.0983866106844464	0.7	-0.0965763	1	0.23043
DC_SIGN	TNF_SR_II	0.281039	-0.048665315004849	1	-0.0408836	1	0.0757422
DC_SIGN	SIGLEC_3	-0.0396647	-0.290698510482345	0.5	-0.290296	1	0.795039
DC_SIGN	IDUA	0.0868578	-0.217205572032068	0.6	-0.214884	1	0.570742
DC_SIGN	AMYLOID_PRECURSOR_PROTEIN	0.375473	0.0620563435415483	1	0.0637107	1	0.0216016
DC_SIGN	ASAHL	-0.0160038	-0.280376869445691	0.4	-0.273788	1	0.911055
DC_SIGN	ATS13	-0.170996	-0.8	0.134589989030529	-1	0.127794	0.300039
DC_SIGN	CARBONIC_ANHYDRASE_IV	-0.127385	-0.429746092016796	0.5	-0.424275	1	0.501133
DC_SIGN	CATHEPSIN_A	-0.0441389	-0.35578867850931	0.358195503891517	-0.339347	0.372727	0.802773
DC_SIGN	CATHEPSIN_S	-0.0682036	-0.8	0.234185356044365	-1	0.230544	0.694492
DC_SIGN	COAGULATION_FACTOR_VII	0.0762347	-0.217205572032068	0.6	-0.214884	1	0.624883
DC_SIGN	C2	0.195712	-0.0983866106844464	0.7	-0.0965763	1	0.16082
DC_SIGN	GRANULYSIN	-0.0159472	-0.290698510482345	0.5	-0.290296	1	0.918789
DC_SIGN	HPLN1	-0.245768	-0.551028228595627	0.117528929955177	-0.530563	0.143852	0.176289
DC_SIGN	IDS	-0.245696	-0.550631544115787	0.118561040719301	-0.530276	0.144789	0.176289
DC_SIGN	KALLIKREIN_12	-0.104497	-0.429746092016796	0.5	-0.424275	1	0.60168
DC_SIGN	LYVE1	0.0809333	-0.217205572032068	0.6	-0.214884	1	0.60168
DC_SIGN	ASAH2	-0.28518	-0.7	-0.003104652075376	-1	-0.00710795	0.0448047
DC_SIGN	NIDOGEN	-0.170178	-0.6	0.0875647655437796	-1	0.0840802	0.176289
DC_SIGN	PIGR	0.273162	-0.0221416343907483	0.8	-0.0162976	1	0.0602734
DC_SIGN	SEMAPHORIN_3A	0.188634	-0.143398800686364	0.7	-0.134236	1	0.207227
DC_SIGN	WFKN2	0.0177686	-0.5	0.28105774182147	-1	0.27471	0.90332
DC_SIGN	BGH3	-0.239792	-0.488104638293047	0.4	-0.485641	1	0.16082
DC_SIGN	C1R	0.454729	0.133703106526287	0.75940820758538	0.135121	0.735476	0.00481535
DC_SIGN	CD109	-0.0574431	-0.445991671462003	0.255383687489434	-0.417301	0.255574	0.740898
DC_SIGN	CD23	-0.261286	-0.8	0.00749100537310149	-1	0.00834112	0.0525391
DC_SIGN	CD48	-0.0679153	-0.8	0.234185356044365	-1	0.230544	0.694492
DC_SIGN	CD5L	0.341974	0.00235428658960941	0.587231198640732	0.0118504	0.591239	0.0448047
DC_SIGN	CNTN2	-0.423146	-0.663347888631868	0.3	-0.655242	1	0.129883
DC_SIGN	CONTACTIN_4	-0.307463	-0.555900715041711	0.3	-0.5475	1	0.253633
DC_SIGN	CONTACTIN_5	-0.416017	-0.687555674157218	0.3	-0.68784	1	0.199492
DC_SIGN	CYTF	0.186878	-0.112924332361147	0.7	-0.113028	1	0.176289
DC_SIGN	CYSTATIN_M	-0.237118	-0.473457249572786	0.4	-0.468808	1	0.145352
DC_SIGN	FCG2A	-0.0920155	-0.5	0.175885990392745	-1	0.168563	0.454727
DC_SIGN	FCG2B	-0.0819991	-0.6	0.18324129718358	-1	0.176888	0.53207
DC_SIGN	FCG3B	0.1232	-0.4	0.380112354655025	-1	0.377498	0.446992
DC_SIGN	FCN2	0.0547901	-0.224107321780406	0.370297965250109	-0.214599	0.36601	0.709961
DC_SIGN	GFRA_1	-0.12918	-0.429746092016796	0.5	-0.424275	1	0.493398
DC_SIGN	HEPARIN_COFACTOR_II	0.0949261	-0.174544372172027	0.6	-0.167577	1	0.439258
DC_SIGN	LRIG3	0.00763392	-0.5	0.290230371344308	-1	0.289849	0.957461
DC_SIGN	MATN2	-0.408426	-0.663347888631868	0.3	-0.655242	1	0.207227
DC_SIGN	RGMB	-0.366211	-0.9	-0.0899785804370867	-1	-0.0954043	0.0138672
DC_SIGN	RGM_C	-0.248329	-0.565123147187738	0.0934013768675176	-0.541467	0.116129	0.168555
DC_SIGN	TFPI	-0.135849	-0.398093214316734	0.5	-0.399978	1	0.423789
DC_SIGN	TSP4	-0.37231	-1	-0.0629219086307786	-1	-0.0697909	0.0216016
DC_SIGN	AMINOACYLASE_1	0.0426558	-0.377412958007476	0.29207369499254	-0.339049	0.294871	0.77957
DC_SIGN	ANTITHROMBIN_III	-0.0633815	-0.6	0.208135110174862	-1	0.210546	0.686758
DC_SIGN	CARBONIC_ANHYDRASE_6	-0.137871	-0.36402681623196	0.4	-0.358606	0.239474	0.323242
DC_SIGN	CDK5_P35	-0.0547684	-0.402109267251192	0.267847059590197	-0.394652	0.269259	0.756367
DC_SIGN	CATHEPSIN_V	-0.0463762	-0.365208333165925	0.323284099937378	-0.348498	0.336334	0.787305
DC_SIGN	DKK_4	0.0248083	-0.5	0.28105774182147	-1	0.27471	0.864648
DC_SIGN	ECM1	-0.0514228	-0.34610659935884	0.240414341316971	-0.336825	0.234746	0.733164
DC_SIGN	FETUB	0.109309	-0.5	0.366702128168804	-1	0.358571	0.493398
DC_SIGN	KALLIKREIN_7	-0.3412	-0.57541546168643	0.4	-0.576419	0.0758776	0.0680078
DC_SIGN	PAK3	-0.13823	-0.429746092016796	0.5	-0.424275	1	0.446992
DC_SIGN	PK3CG	0.0878972	-0.24134331357403	0.7	-0.235424	1	0.60168
DC_SIGN	TPSB2	-0.0984066	-0.6	0.191178298204242	-1	0.192387	0.485664
DC_SIGN	BSP	-0.0353085	-0.339397465955193	0.6	-0.329972	1	0.841445
DC_SIGN	CAMK1D	-0.119616	-0.429746092016796	0.5	-0.424275	1	0.53207
DC_SIGN	CD30_LIGAND	0.0594463	-0.217205572032068	0.6	-0.214884	1	0.709961
DC_SIGN	EPHA1	0.028298	-0.6	0.298758468915297	-1	0.303959	0.864648
DC_SIGN	GRANZYME_A	0.105583	-0.5	0.392898573733907	-1	0.392994	0.555273
DC_SIGN	IL_18_RA	-0.0140143	-0.305105216510032	0.5	-0.305873	1	0.934258
DC_SIGN	IR	0.00290333	-0.5	0.290230371344308	-1	0.289849	0.988398
DC_SIGN	KALLISTATIN	0.0577362	-0.202095727591276	0.39364574897796	-0.201395	0.407278	0.694492
DC_SIGN	PDGF_RB	0.230745	-0.3	0.455785123579463	-1	0.448983	0.145352
DC_SIGN	PGCB	-0.344386	-0.575531472084589	-0.0119704955901518	-0.577991	-0.0415356	0.0293359
DC_SIGN	SE_SELECTIN	-0.16956	-0.6	0.0875647655437796	-1	0.0840802	0.184023
DC_SIGN	THROMBOSPONDIN_1	0.391074	0.0620563435415483	1	0.0637107	1	0.0216016
DC_SIGN	ANGIOTENSINOGEN	-0.231652	-0.511133915576697	0.5	-0.51204	1	0.245898
DC_SIGN	CATALASE	-0.223151	-0.511133915576697	0.5	-0.51204	1	0.28457
DC_SIGN	GCP_2	0.196252	-0.143398800686364	0.7	-0.134236	1	0.191758
DC_SIGN	LYMPHOTOXIN_A1_B2	-0.237056	-0.511133915576697	0.5	-0.51204	1	0.214961
DC_SIGN	MDC	-0.0756477	-0.6	0.191178298204242	-1	0.192387	0.60168
DC_SIGN	MIP_5	-0.133157	-0.359710806939818	0.4	-0.351191	1	0.338711
DC_SIGN	PROTEINASE_3	0.0885739	-0.217205572032068	0.6	-0.214884	1	0.563008
DC_SIGN	TAFI	-0.165278	-0.6	0.0875647655437796	-1	0.0840802	0.207227
DC_SIGN	TARC	0.142498	-0.194752716858315	0.419340875951223	-0.194978	0.416101	0.377383
DC_SIGN	TGF_B3	-0.124717	-0.398093214316734	0.5	-0.399978	1	0.47793
DC_SIGN	TSH	-0.196876	-0.7	0.115638884402306	-1	0.112838	0.176289
DC_SIGN	DKK1	0.168417	-0.0983866106844464	0.7	-0.0965763	1	0.199492
DC_SIGN	A2_HS_GLYCOPROTEIN	-0.0900976	-0.8	0.234185356044365	-1	0.230544	0.593945
DC_SIGN	ARYLSULFATASE_A	0.00557687	-0.6	0.298758468915297	-1	0.303959	0.97293
DC_SIGN	BMP10	0.12432	-0.7	0.421178835064325	-1	0.419807	0.508867
DC_SIGN	CAMK1	-0.0720813	-0.6	0.208135110174862	-1	0.210546	0.648086
DC_SIGN	CHITOTRIOSIDASE_1	-0.139846	-0.429746092016796	0.5	-0.424275	1	0.439258
DC_SIGN	CHL1	-0.097755	-0.5	0.185254782819553	-1	0.179539	0.454727
DC_SIGN	DKK3	-0.135103	-0.398093214316734	0.5	-0.399978	1	0.423789
DC_SIGN	ENDOTHELIN_CONVERTING_1	-0.092375	-0.5	0.185254782819553	-1	0.179539	0.47793
DC_SIGN	FCN1	0.14604	-0.168749077282151	0.399147922647722	-0.143238	0.418307	0.323242
DC_SIGN	GNS	-0.164029	-0.7	0.115638884402306	-1	0.112838	0.276836
DC_SIGN	HGFA	-0.0591143	-0.6	0.18324129718358	-1	0.176888	0.663555
DC_SIGN	MP2K2	0.0369174	-0.6	0.298758468915297	-0.437787	0.305086	0.818242
DC_SIGN	NID2	-0.180068	-0.6	0.0952984461093271	-1	0.0952783	0.16082
DC_SIGN	OLR1	0.148172	-0.160818662368746	0.461841328523458	-0.151346	0.447614	0.346445
DC_SIGN	RAP	0.00537428	-0.5	0.290230371344308	-1	0.289849	0.97293
DC_SIGN	VEGF_SR2	-0.178716	-0.6	0.0952984461093271	-1	0.0952783	0.16082
DC_SIGN	COMPLEMENT_FACTOR_H_5	0.308495	-0.3	0.560563348224665	-1	0.554236	0.222695
DC_SIGN	IGF_II_RECEPTOR	-0.0769252	-0.5	0.175885990392745	-1	0.168563	0.547539
DC_SIGN	KALLIKREIN_14	-0.0100066	-0.339397465955193	0.6	-0.329972	1	0.957461
DC_SIGN	ANGIOSTATIN	-0.312801	-0.595601878982503	0.3	-0.602109	1	0.245898
DC_SIGN	CK_MB	-0.279061	-1	0.0374704729426522	-1	0.0368905	0.0757422
DC_SIGN	P27KIP1	0.0627908	-0.24134331357403	0.7	-0.235424	1	0.717695
DC_SIGN	PYY	-0.111397	-0.429746092016796	0.5	-0.424275	1	0.570742
DC_SIGN	STX1A	-0.0321503	-0.339397465955193	0.6	-0.329972	1	0.856914
DC_SIGN	STIE_2	0.222328	-0.4	0.49936261724743	-1	0.510336	0.276836
DC_SIGN	CARBONIC_ANHYDRASE_III	-0.263528	-0.8	0.00749100537310149	-1	0.00834112	0.0525391
DC_SIGN	CYSTATIN_S	0.0266515	-0.7	0.333696252628853	-1	0.324545	0.880117
DC_SIGN	CYTD	-0.162194	-0.6	0.0952984461093271	-1	0.0952783	0.245898
DC_SIGN	ENDOCAN	-0.112611	-0.429746092016796	0.5	-0.424275	1	0.570742
DC_SIGN	PPAC	0.0897286	-0.193661173599215	0.6	-0.192553	1	0.524336
DC_SIGN	NAGK	0.0226565	-0.7	0.333696252628853	-1	0.324545	0.895586
DC_SIGN	SRAGE	-0.250939	-0.510813572787767	0.0407297416160948	-0.531896	0.0179772	0.0680078
DC_SIGN	BPI	-0.147724	-0.443946024964022	0.271229957849573	-0.431039	0.289626	0.40832
DC_SIGN	C6	0.140988	-0.215785298990458	0.408029668781937	-0.212704	0.409493	0.385117
DC_SIGN	FACTOR_B	-0.00550614	-0.339397465955193	0.6	-0.329972	1	0.97293
DC_SIGN	IGE	-0.0951441	-0.8	0.234185356044365	-1	0.230544	0.570742
DC_SIGN	IL_17E	0.0830509	-0.184726502964283	0.6	-0.181736	1	0.539805
DC_SIGN	IL_6_SRA	0.122766	-0.4	0.373289752124513	-1	0.36835	0.431523
DC_SIGN	NEUROTROPHIN_3	-0.0696839	-0.8	0.234185356044365	-1	0.230544	0.686758
DC_SIGN	PAPP_A	0.0572173	-0.218046976204473	0.556715626347079	-0.214884	1	0.717695
DC_SIGN	PLASMINOGEN	-0.321375	-0.563289864213377	0.3	-0.556065	1	0.168555
DC_SIGN	PREKALLIKREIN	0.0460717	-0.2355130650119	0.288160655959194	-0.227972	0.286351	0.72543
DC_SIGN	ALPHA_1_ANTICHYMOTRYPSIN	-0.111393	-0.398093214316734	0.5	-0.399978	1	0.539805
DC_SIGN	P_SELECTIN	0.105074	-0.4	0.373289752124513	-1	0.36835	0.53207
DC_SIGN	TENASCIN	0.127352	-0.5	0.366702128168804	-1	0.358571	0.385117
DC_SIGN	FACTOR_H	0.1234	-0.7	0.421178835064325	-1	0.419807	0.508867
DC_SIGN	MMP_2	-0.15963	-0.6	0.0875647655437796	-1	0.0840802	0.238164
DC_SIGN	TRANSFERRIN	-0.331538	-0.595601878982503	0.3	-0.602109	1	0.153086
DC_SIGN	HISTONE_H2A_Z	-0.179121	-0.6	0.0952984461093271	-1	0.0952783	0.16082
DC_SIGN	IGF_I_SR	-0.00462859	-0.305105216510032	0.5	-0.305873	1	0.980664
DC_SIGN	IL_1_R4	-0.0614997	-0.6	0.208135110174862	-1	0.210546	0.694492
DC_SIGN	NCAM_L1	-0.131848	-0.398093214316734	0.5	-0.399978	1	0.439258
DC_SIGN	CYTT	-0.179312	-0.6	0.0875647655437796	-1	0.0840802	0.145352
DC_SIGN	BOC	-0.065817	-0.8	0.234185356044365	-1	0.230544	0.702227
DC_SIGN	SAA	0.0775541	-0.181087148506412	0.6	-0.174369	1	0.555273
DC_SIGN	CRP	-0.0829703	-0.8	0.234185356044365	-1	0.230544	0.624883
DC_SIGN	SICAM_1	-0.317173	-0.555900715041711	0.3	-0.5475	1	0.199492
DC_SIGN	MSP	0.0035681	-0.5	0.28105774182147	-1	0.27471	0.980664
DC_SIGN	SP_D	0.0261991	-0.6	0.298758468915297	-1	0.303959	0.872383
DC_SIGN	COLLECTIN_KIDNEY_1	-0.183589	-0.6	0.0952984461093271	-1	0.0952783	0.16082
DC_SIGN	ENPP7	0.174038	-0.0983866106844464	0.7	-0.0965763	1	0.168555
DC_SIGN	ENTP5	-0.296107	-0.8	0.00749100537310149	-1	0.00834112	0.0525391
DC_SIGN	FCRL3	-0.202743	-0.511133915576697	0.5	-0.51204	1	0.377383
DC_SIGN	MFGM	-0.243375	-0.537855122985454	0.151803283473399	-0.521492	0.183567	0.191758
DC_SIGN	PCSK7	-0.205988	-0.488104638293047	0.4	-0.485641	1	0.338711
DC_SIGN	SPARCL1	-0.0775076	-0.6	0.191178298204242	-1	0.192387	0.593945
DC_SIGN	TGM3	-0.0381822	-0.339397465955193	0.6	-0.329972	1	0.825977
DC_SIGN	TROPOMYOSIN_2	-0.100973	-0.398093214316734	0.5	-0.399978	1	0.593945
DC_SIGN	ZAP70	-0.0940983	-0.6	0.208135110174862	-1	0.210546	0.539805
DC_SIGN	C1_ESTERASE_INHIBITOR	-0.221822	-0.488104638293047	0.4	-0.485641	1	0.253633
DC_SIGN	C4	-0.144931	-0.421653348764541	0.207194348850216	-0.416913	0.213077	0.377383
DC_SIGN	C5B__6_COMPLEX	0.0540625	-0.234992244697448	0.398902864524928	-0.225394	0.424174	0.733164
DC_SIGN	IL_5_RA	-0.120706	-0.379038801290205	0.4	-0.373667	1	0.454727
DC_SIGN	KININOGEN__HMW	0.0469066	-0.287826435566396	0.383145734232546	-0.288362	0.373323	0.787305
DC_SIGN	NCAM_120	-0.300376	-0.536895347328319	0.2	-0.530825	1	0.261367
DC_SIGN	SCGF_ALPHA	-0.0183752	-0.280376869445691	0.4	-0.273788	1	0.895586
DC_SIGN	BSSP4	-0.458356	-0.7796223901913	-0.144598376496599	-0.741183	-0.134547	0.00500898
DC_SIGN	BST1	0.0219541	-0.5	0.261838906522185	-1	0.251859	0.864648
DC_SIGN	CDON	-0.19951	-0.6	0.0952984461093271	-1	0.0952783	0.16082
DC_SIGN	CLUSTERIN	0.00189678	-0.6	0.298758468915297	-1	0.303959	0.988398
DC_SIGN	EMR2	-0.0308201	-0.305105216510032	0.5	-0.305873	1	0.84918
DC_SIGN	FUCOSYLTRANSFERASE_3	0.0294515	-0.6	0.298758468915297	-1	0.303959	0.856914
DC_SIGN	FUT5	0.0524341	-0.195439814139036	0.369639965248208	-0.201029	0.350808	0.709961
DC_SIGN	HDGR2	0.0943987	-0.24134331357403	0.7	-0.235424	1	0.570742
DC_SIGN	IL_34	-0.041181	-0.343335410888453	0.424742116958478	-0.329972	1	0.818242
DC_SIGN	KYNU	0.247403	-0.0695306033570255	0.536687561707798	-0.0459943	0.545893	0.10668
DC_SIGN	PLXC1	-0.106311	-0.429746092016796	0.5	-0.424275	1	0.593945
DC_SIGN	SLIK5	-0.33903	-0.563289864213377	0.3	-0.557566	0.0882789	0.0602734
DC_SIGN	PH	0.0193696	-0.5	0.290230371344308	-1	0.289849	0.90332
DC_SIGN	APO_D	-0.0334927	-0.290698510482345	0.5	-0.290296	1	0.825977
DC_SIGN	AFAMIN	-0.195768	-0.6	0.0952984461093271	-1	0.0952783	0.16082
DC_SIGN	GELSOLIN	-0.25884	-0.7	-0.003104652075376	-1	-0.00710795	0.0448047
DC_SIGN	C34_GP41_HIV_FRAGMENT	0.0224422	-0.5	0.275257889837212	-1	0.268419	0.872383
DC_SIGN	PERL	-0.0607199	-0.5	0.185254782819553	-1	0.179539	0.65582
DC_SIGN	ITI_HEAVY_CHAIN_H4	0.103178	-0.4	0.380112354655025	-1	0.377498	0.555273
DC_SIGN	TXD12	-0.14929	-0.407697710669296	0.0946356368812839	-0.425671	0.0861483	0.238164
DC_SIGN	SL_SELECTIN	0.153417	-0.18743893566619	0.479359162451807	-0.172004	0.483526	0.369648
DC_SIGN	BMPR1A	-0.29422	-1	0.0374704729426522	-1	0.0368905	0.0757422
DC_SIGN	TRKB	-0.157681	-0.497633013369783	0.0982284868761622	-0.606897	0.0955926	0.269102
DC_SIGN	ANGIOGENIN	-0.107656	-0.383287179889172	0.4	-0.380761	1	0.53207
DC_SIGN	COAGULATION_FACTOR_IX	0.028198	-0.6	0.298758468915297	-1	0.303959	0.864648
DC_SIGN	COAGULATION_FACTOR_X	-0.140061	-0.383287179889172	0.4	-0.383306	0.274258	0.361914
DC_SIGN	COAGULATION_FACTOR_V	-0.311724	-0.595601878982503	0.3	-0.602109	1	0.245898
DC_SIGN	ENDOGLIN	0.210763	-0.4	0.471632170565994	-1	0.466073	0.276836
DC_SIGN	HCC_4	-0.317734	-0.525471633684066	0.2	-0.52469	1	0.145352
DC_SIGN	HEMOGLOBIN	-0.31073	-0.595601878982503	0.3	-0.602109	1	0.253633
DC_SIGN	MIP_3B	0.222919	-0.4	0.49936261724743	-1	0.510336	0.276836
DC_SIGN	MIS	0.128374	-0.262291964024861	0.344843433505695	-0.188419	0.340388	0.323242
DC_SIGN	STANNIOCALCIN_1	-0.0114481	-0.305105216510032	0.5	-0.305873	1	0.941992
DC_SIGN	ANNEXIN_I	0.0178758	-0.5	0.28105774182147	-1	0.27471	0.90332
DC_SIGN	ANNEXIN_II	0.155079	-0.179453389812678	0.487754006810887	-0.163077	0.496642	0.361914
DC_SIGN	ARMEL	-0.106598	-0.429746092016796	0.5	-0.424275	1	0.593945
DC_SIGN	ARTS1	-0.0643201	-0.6	0.191178298204242	-1	0.192387	0.663555
DC_SIGN	CARBONIC_ANHYDRASE_I	-0.101426	-0.429746092016796	0.5	-0.424275	1	0.617148
DC_SIGN	CATZ	-0.128051	-0.398093214316734	0.5	-0.399978	1	0.462461
DC_SIGN	DERM	-0.214355	-0.488104638293047	0.4	-0.485641	1	0.292305
DC_SIGN	ELAFIN	-0.22547	-0.511133915576697	0.5	-0.51204	1	0.269102
DC_SIGN	ERP29	-0.0877992	-0.6	0.208135110174862	-1	0.210546	0.570742
DC_SIGN	FIBRINOGEN_G_CHAIN_DIMER	-0.0641233	-0.8	0.234185356044365	-1	0.230544	0.709961
DC_SIGN	GP1BA	0.0175646	-0.5	0.28105774182147	-1	0.27471	0.90332
DC_SIGN	GPC5	-0.0931344	-0.8	0.234185356044365	-1	0.230544	0.578477
DC_SIGN	GRN	-0.0857137	-0.6	0.191178298204242	-1	0.192387	0.547539
DC_SIGN	HRG	-0.0345752	-0.339397465955193	0.6	-0.329972	1	0.841445
DC_SIGN	LG3BP	-0.0705224	-0.6	0.191178298204242	-1	0.192387	0.624883
DC_SIGN	MN_SOD	-0.3498	-0.592225801037732	-0.0573022931386502	-0.608428	-0.0828407	0.00810287
DC_SIGN	PAFAH	0.039033	-0.372385580670358	0.308470105305309	-0.345264	0.313132	0.810508
DC_SIGN	SCD163	0.0936546	-0.181087148506412	0.6	-0.174369	1	0.462461
DC_SIGN	SEPR	-0.263628	-0.8	0.00749100537310149	-1	0.00834112	0.0525391
DC_SIGN	TRYPSIN_2	-0.368241	-0.9	-0.0899785804370867	-1	-0.0954043	0.0138672
DC_SIGN	TSG_6	0.111265	-0.4	0.373289752124513	-1	0.36835	0.501133
DC_SIGN	CLM6	0.176371	-0.112924332361148	0.7	-0.113028	1	0.199492
DC_SIGN	DAF	0.00987439	-0.7	0.333696252628853	-1	0.324545	0.957461
DC_SIGN	GPNMB	-0.0839291	-0.8	0.234185356044365	-1	0.230544	0.617148
DC_SIGN	IL_17B_R	-0.0333805	-0.339397465955193	0.6	-0.329972	1	0.84918
DC_SIGN	IL_22BP	-0.125877	-0.429746092016796	0.5	-0.424275	1	0.508867
DC_SIGN	IL_23_R	-0.194898	-0.8	0.134589989030529	-1	0.127794	0.184023
DC_SIGN	ILT_2	-0.115048	-0.34471837790731	0.3	-0.335456	1	0.416055
DC_SIGN	ILT_4	0.228882	-0.4	0.471632170565994	-1	0.466073	0.184023
DC_SIGN	JAG1	-0.0571929	-0.5	0.185254782819553	-0.45207	0.180994	0.679023
DC_SIGN	LAG_3	0.322959	-0.4	0.594142975619777	-1	0.59638	0.168555
DC_SIGN	MICB	-0.00323607	-0.305105216510032	0.5	-0.305873	1	0.988398
DC_SIGN	NOGO_RECEPTOR	0.0982427	-0.181087148506411	0.6	-0.174369	1	0.439258
DC_SIGN	NOTCH_1	-0.077147	-0.8	0.234185356044365	-1	0.230544	0.648086
DC_SIGN	NOTCH_3	-0.177063	-0.6	0.0952984461093271	-1	0.0952783	0.16082
DC_SIGN	NR_CAM	-0.373261	-1	-0.0629219086307786	-1	-0.0697909	0.0216016
DC_SIGN	NRX3B	-0.178865	-0.8	0.134589989030529	-1	0.127794	0.261367
DC_SIGN	SEM6B	0.370078	0.089920565405931	0.9	0.0909647	1	0.0138672
DC_SIGN	SICAM_5	0.170143	-0.0983866106844464	0.7	-0.0965763	1	0.191758
DC_SIGN	SIG14	0.184299	-0.0983866106844464	0.7	-0.0965763	1	0.16082
DC_SIGN	SREC_I	0.376259	0.104153057068503	0.8	0.109541	1	0.00848962
DC_SIGN	TCCR	0.143933	-0.298259904991361	0.431447343224931	-0.255545	0.434056	0.416055
DC_SIGN	UNC5H3	-0.137786	-0.429746092016796	0.5	-0.424275	1	0.454727
DC_SIGN	UNC5H4	-0.283833	-0.8	0.00749100537310149	-1	0.00834112	0.0525391
DC_SIGN	PCSK9	0.310775	-0.3	0.574356454758352	-1	0.569253	0.207227
DC_SIGN	DRAK2	-0.0793761	-0.8	0.234185356044365	-1	0.230544	0.640352
DC_SIGN	TYK2	0.0418449	-0.30283990238892	0.325389284619059	-0.303289	0.325074	0.795039
DC_SIGN	EOTAXIN	0.0884903	-0.217205572032068	0.6	-0.214884	1	0.563008
DC_SIGN	COAGULATION_FACTOR_IXAB	-0.00826633	-0.339397465955193	0.6	-0.329972	1	0.965195
DC_SIGN	B7_2	-0.258751	-0.634779308726368	0.0132790249056118	-0.653367	0.0101641	0.0602734
DC_SIGN	CALGRANULIN_B	-0.0519411	-0.35247754685211	0.200564041031088	-0.338495	0.204151	0.709961
DC_SIGN	CASPASE_10	-0.00565481	-0.305105216510032	0.5	-0.305873	1	0.97293
DC_SIGN	IL_1RA	0.200352	-0.4	0.49936261724743	-1	0.510336	0.377383
DC_SIGN	OMD	-0.277481	-0.7	-0.0125264092772198	-1	-0.0165822	0.0370703
DC_SIGN	SEMAPHORIN_3E	-0.118321	-0.379038801290205	0.4	-0.373667	1	0.470195
DC_SIGN	SET	-0.410785	-0.687555674157218	0.3	-0.68784	1	0.222695
DC_SIGN	FAS__SOLUBLE	0.140535	-0.227079272722307	0.404638831573202	-0.219043	0.40761	0.385117
DC_SIGN	SLEPTIN_R	-0.0141944	-0.274195293359708	0.4	-0.267842	1	0.918789
DC_SIGN	SHPS1	0.157093	-0.0907675620297222	0.569422639441022	-0.0856316	1	0.238164
DC_SIGN	TROPONIN_I__SKELETAL	-0.147501	-0.442873724006041	0.27478237306688	-0.430227	0.296387	0.40832
DC_SIGN	CNDP1	0.00635961	-0.5	0.290230371344308	-1	0.289849	0.965195
DC_SIGN	COLEC12	-0.181865	-0.6	0.0952984461093271	-1	0.0952783	0.16082
DC_SIGN	CYTN	-0.232834	-0.473457249572786	0.4	-0.468808	1	0.168555
DC_SIGN	FICOLIN_3	0.156131	-0.113216317879928	0.63599158238559	-0.113582	0.614009	0.307773
DC_SIGN	H6ST1	-0.416993	-0.687555674157218	0.3	-0.68784	1	0.199492
DC_SIGN	RBP	-0.0111269	-0.290698510482344	0.5	-0.290296	1	0.941992
DC_SIGN	RGMA	-0.40561	-0.663347888631868	0.3	-0.655242	1	0.222695
DC_SIGN	SICAM_2	-0.183381	-0.8	0.134589989030529	-1	0.127794	0.238164
DC_SIGN	SLAF7	-0.0285212	-0.290698510482345	0.5	-0.290296	1	0.84918
DC_SIGN	CATHEPSIN_D	0.21579	-0.4	0.49936261724743	-1	0.510336	0.307773
DC_SIGN	EGF	-0.0247772	-0.305105216510032	0.5	-0.305873	1	0.880117
DC_SIGN	BFGF_R	-0.0816518	-0.6	0.191178298204242	-1	0.192387	0.570742
DC_SIGN	CRIPTO	-0.0792685	-0.8	0.234185356044365	-1	0.230544	0.640352
DC_SIGN	EPO	0.0255819	-0.7	0.333696252628853	-1	0.324545	0.887852
DC_SIGN	NG36	-0.221439	-0.511133915576697	0.5	-0.51204	1	0.292305
DC_SIGN	X_3HAO	0.055451	-0.22753428495476	0.443587420151831	-0.219783	0.458632	0.72543
DC_SIGN	FERRITIN	0.136607	-0.5	0.392898573733907	-1	0.392994	0.400586
DC_SIGN	TNF_A	-0.266648	-0.8	0.00749100537310149	-1	0.00834112	0.0525391
DC_SIGN	CREL1	0.00787205	-0.5	0.261838906522185	-1	0.251859	0.949727
DC_SIGN	LECTIN__MANNOSE_2	-0.0821108	-0.8	0.234185356044365	-1	0.230544	0.624883
DC_SIGN	LRP1B	-0.0276047	-0.339397465955193	0.6	-0.329972	1	0.880117
DC_SIGN	MYPC1	-0.193183	-0.7	0.115638884402306	-1	0.112838	0.176289
DC_SIGN	BMP_6	-0.296093	-1	0.0374704729426522	-1	0.0368905	0.0757422
DC_SIGN	CATHEPSIN_H	-0.0891311	-0.5	0.185254782819553	-1	0.179539	0.501133
DC_SIGN	ROR1	-0.237642	-0.488104638293047	0.4	-0.485641	1	0.176289
DC_SIGN	CGA	-0.00789426	-0.339397465955193	0.6	-0.329972	1	0.965195
DC_SIGN	FBLN3	0.195839	-0.143398800686364	0.7	-0.134236	1	0.191758
DC_SIGN	MMP_8	-0.0321327	-0.290698510482345	0.5	-0.290296	1	0.833711
DC_SIGN	FAM3B	-0.0749881	-0.5	0.185254782819553	-1	0.179539	0.578477
DC_SIGN	IFN_A_B_R1	-0.209329	-0.488104638293047	0.4	-0.485641	1	0.315508
DC_SIGN	HMGN1	0.26633	0.0133892522073319	0.7	0.0196606	1	0.0370703
DC_SIGN	UB2G2	0.022327	-0.6	0.298758468915297	-1	0.303959	0.895586
DC_SIGN	QORL1	-0.0709779	-0.8	0.234185356044365	-1	0.230544	0.679023
DC_SIGN	PEDF	-0.0892642	-0.6	0.208135110174862	-1	0.210546	0.563008
DC_SIGN	CATF	-0.141253	-0.39947211212889	0.334538594311719	-0.402706	0.304295	0.392852
DC_SIGN	PLXB2	0.0520536	-0.245782802126239	0.386815116667855	-0.234167	0.395088	0.740898
DC_SIGNR	DC_SIGNR	1	0.666260892752647	1	0.698709	1	8.07844e-08
DC_SIGNR	IL_19	0.444069	-0.0469306829872338	0.768142807730694	-0.229501	0.74084	0.0912109
DC_SIGNR	I_TAC	-0.0834219	-0.7	0.25108219754839	-1	0.244754	0.640352
DC_SIGNR	MIP_1A	-0.0549165	-0.448253901228462	0.312574753240597	-0.424558	0.325173	0.77957
DC_SIGNR	MRC2	-0.00885267	-0.346596342049682	0.6	-0.338764	1	0.965195
DC_SIGNR	PARC	-0.164622	-0.597059965541569	0.181999782468717	-0.552636	0.19823	0.400586
DC_SIGNR	RESISTIN	0.113063	-0.6	0.439234099267503	-1	0.434755	0.578477
DC_SIGNR	TRYPSIN	-0.142204	-0.47304566367483	0.7	-0.464067	1	0.493398
DC_SIGNR	VWF	0.00151091	-0.8	0.381577747008811	-1	0.381951	0.996133
DC_SIGNR	HAPTOGLOBIN__MIXED_TYPE	0.145228	-0.231145561112499	0.452749345808401	-0.222263	0.44244	0.40832
DC_SIGNR	BAFF	0.365869	0.00113437261002337	1	-0.0105602	0.827749	0.0602734
DC_SIGNR	C9	0.126622	-0.6	0.454693698547746	-1	0.449441	0.539805
DC_SIGNR	CATHEPSIN_B	0.154476	-0.192456593370032	0.573160307447771	-0.196959	0.551482	0.423789
DC_SIGNR	IGM	-0.169542	-0.8	0.143428442971448	-1	0.135916	0.307773
DC_SIGNR	IL_18_BPA	-0.276606	-0.9	0.071331608569426	-1	0.0720728	0.122148
DC_SIGNR	LBP	0.269564	-0.0622664074280031	1	-0.0543073	1	0.0912109
DC_SIGNR	COAGULATION_FACTOR_XA	0.152576	-0.189893795610724	0.498138496477027	-0.194463	0.498779	0.40832
DC_SIGNR	TIG2	-0.0694166	-0.7	0.25108219754839	-1	0.244754	0.694492
DC_SIGNR	TNF_SR_II	-0.133614	-0.496188532730719	0.6	-0.49817	1	0.570742
DC_SIGNR	SIGLEC_3	-0.0618817	-0.7	0.25108219754839	-1	0.244754	0.733164
DC_SIGNR	IDUA	0.283381	-0.0848183945285152	1	-0.0812878	1	0.10668
DC_SIGNR	AMYLOID_PRECURSOR_PROTEIN	-0.20594	-0.602646840265482	0.6	-0.598276	1	0.462461
DC_SIGNR	ASAHL	-0.107825	-0.425857057387795	0.5	-0.424766	1	0.586211
DC_SIGNR	ATS13	0.310252	-0.6	0.659163633797341	-1	0.654216	0.269102
DC_SIGNR	CARBONIC_ANHYDRASE_IV	0.429613	-0.6	0.747518348755737	-1	0.739244	0.145352
DC_SIGNR	CATHEPSIN_A	0.0986246	-0.297870957512837	0.8	-0.302352	1	0.632617
DC_SIGNR	CATHEPSIN_S	0.209149	-0.7	0.569495388495406	-1	0.567245	0.400586
DC_SIGNR	COAGULATION_FACTOR_VII	-0.0394959	-0.373249939274516	0.9	-0.369164	1	0.841445
DC_SIGNR	C2	0.057798	-0.268048236092409	0.472478364686587	-0.259966	0.474584	0.748633
DC_SIGNR	GRANULYSIN	-0.0284614	-0.346596342049682	0.6	-0.338764	1	0.880117
DC_SIGNR	HPLN1	-0.0606919	-0.495635154411813	0.335774027049528	-0.457816	0.372832	0.787305
DC_SIGNR	IDS	-0.00726447	-0.406226208673543	0.8	-0.409711	1	0.97293
DC_SIGNR	KALLIKREIN_12	0.0875102	-0.297870957512837	0.8	-0.302352	1	0.679023
DC_SIGNR	LYVE1	0.0568005	-0.283454098436808	0.537634310329914	-0.273727	0.610395	0.771836
DC_SIGNR	ASAH2	-0.0676492	-0.7	0.25108219754839	-1	0.244754	0.702227
DC_SIGNR	NIDOGEN	-0.0627222	-0.48970584644674	0.244885816644736	-0.444458	0.245282	0.717695
DC_SIGNR	PIGR	0.054917	-0.289212708369638	0.488658327567107	-0.280864	0.518832	0.77957
DC_SIGNR	SEMAPHORIN_3A	0.131275	-0.8	0.483522882433421	-1	0.482528	0.563008
DC_SIGNR	WFKN2	-0.193353	-0.8	0.143428442971448	-1	0.135916	0.199492
DC_SIGNR	BGH3	-0.123949	-0.47304566367483	0.7	-0.464067	1	0.563008
DC_SIGNR	C1R	0.287232	-0.106969244665047	1	-0.108594	1	0.122148
DC_SIGNR	CD109	0.250085	-0.169567139248308	0.636848454478564	-0.177671	0.617665	0.253633
DC_SIGNR	CD23	-0.0235991	-0.373249939274516	0.9	-0.369164	1	0.911055
DC_SIGNR	CD48	-0.169078	-1	0.195890902507355	-0.655523	0.22119	0.439258
DC_SIGNR	CD5L	-0.193786	-0.9	0.169459903860382	-1	0.16784	0.28457
DC_SIGNR	CNTN2	-0.221254	-0.560963650775894	0.5	-0.552537	1	0.346445
DC_SIGNR	CONTACTIN_4	0.103062	-0.9	0.421180041927994	-1	0.417274	0.60168
DC_SIGNR	CONTACTIN_5	0.301335	-0.6	0.659163633797341	-1	0.654216	0.300039
DC_SIGNR	CYTF	-0.161052	-0.568741429787841	0.194358598483436	-0.526516	0.217576	0.416055
DC_SIGNR	CYSTATIN_M	-0.183797	-0.9	0.15528754692329	-1	0.149345	0.28457
DC_SIGNR	FCG2A	0.236439	-0.0944472436428604	0.508935594437879	-0.110177	0.507091	0.153086
DC_SIGNR	FCG2B	0.130486	-0.7	0.408163272185489	-1	0.405429	0.454727
DC_SIGNR	FCG3B	-0.174353	-0.9	0.15528754692329	-1	0.149345	0.323242
DC_SIGNR	FCN2	0.278064	-0.062266407428003	1	-0.0543073	1	0.0912109
DC_SIGNR	GFRA_1	-0.149346	-0.554874002012335	0.284374315410128	-0.517019	0.355707	0.516602
DC_SIGNR	HEPARIN_COFACTOR_II	-0.0393324	-0.301559388376398	0.5	-0.307241	1	0.810508
DC_SIGNR	LRIG3	0.155272	-0.179898899356041	0.532304711792031	-0.180112	0.519935	0.392852
DC_SIGNR	MATN2	-0.250377	-0.583446155869126	0.181368236841896	-0.565513	0.223781	0.23043
DC_SIGNR	RGMB	-0.240832	-0.560963650775894	0.5	-0.552537	1	0.269102
DC_SIGNR	RGM_C	0.0269832	-0.8	0.381577747008811	-1	0.381951	0.90332
DC_SIGNR	TFPI	-0.0894277	-0.9	0.269105098683769	-1	0.267	0.648086
DC_SIGNR	TSP4	-0.427179	-0.774003474852962	0.4	-0.762219	1	0.191758
DC_SIGNR	AMINOACYLASE_1	-0.0435087	-0.369092064957308	0.351460766794669	-0.358051	0.35398	0.810508
DC_SIGNR	ANTITHROMBIN_III	0.181379	-0.176520008465848	0.8	-0.17396	1	0.315508
DC_SIGNR	CARBONIC_ANHYDRASE_6	-0.315002	-0.59075738161481	0.3	-0.593956	1	0.199492
DC_SIGNR	CDK5_P35	0.462809	0.106018646233035	1	0.0596465	0.81428	0.0216016
DC_SIGNR	CATHEPSIN_V	0.0218182	-0.8	0.381577747008811	-1	0.381951	0.918789
DC_SIGNR	DKK_4	-0.0819636	-0.9	0.236204023484105	-1	0.22893	0.632617
DC_SIGNR	ECM1	-0.129738	-0.450349458327116	0.5	-0.442303	1	0.516602
DC_SIGNR	FETUB	0.397664	0.0700193043892838	1	0.0745988	1	0.0216016
DC_SIGNR	KALLIKREIN_7	-0.0714954	-0.9	0.269105098683769	-1	0.267	0.717695
DC_SIGNR	PAK3	0.6941	0.318737691855013	1	0.297539	1	0.00248518
DC_SIGNR	PK3CG	0.37871	0.00113437261002344	1	-0.00781967	1	0.0525391
DC_SIGNR	TPSB2	0.273075	-0.062266407428003	1	-0.0543073	1	0.0912109
DC_SIGNR	BSP	0.0249341	-0.8	0.381577747008811	-1	0.381951	0.911055
DC_SIGNR	CAMK1D	0.448242	0.0111677171793215	0.783627148799171	-0.074759	0.752438	0.0757422
DC_SIGNR	CD30_LIGAND	-0.0286849	-0.373249939274516	0.9	-0.369164	1	0.887852
DC_SIGNR	EPHA1	-0.259937	-0.65116355349138	0.100018579784118	-0.607517	0.127072	0.191758
DC_SIGNR	GRANZYME_A	0.0409376	-0.386202793150305	0.382731895683699	-0.357982	0.390574	0.833711
DC_SIGNR	IL_18_RA	0.113981	-0.6	0.454693698547746	-1	0.449441	0.586211
DC_SIGNR	IR	0.00348254	-0.7	0.34777455306578	-1	0.341037	0.988398
DC_SIGNR	KALLISTATIN	0.0267789	-0.7	0.34777455306578	-1	0.341037	0.887852
DC_SIGNR	PDGF_RB	-0.00665918	-0.323984383317388	0.6	-0.320567	1	0.97293
DC_SIGNR	PGCB	-0.117957	-0.450349458327116	0.5	-0.442303	1	0.563008
DC_SIGNR	SE_SELECTIN	0.0724002	-0.238993116957229	0.7	-0.234098	1	0.671289
DC_SIGNR	THROMBOSPONDIN_1	-0.235577	-0.602646840265482	0.6	-0.598276	1	0.361914
DC_SIGNR	ANGIOTENSINOGEN	0.475058	0.106018646233035	1	0.0903371	1	0.0216016
DC_SIGNR	CATALASE	-0.0194484	-0.406226208673543	0.8	-0.409711	1	0.934258
DC_SIGNR	GCP_2	-0.400179	-0.774003474852962	0.4	-0.762219	1	0.28457
DC_SIGNR	LYMPHOTOXIN_A1_B2	-0.00283622	-0.406226208673543	0.8	-0.409711	1	0.988398
DC_SIGNR	MDC	-0.060223	-0.62469143418673	0.251936233128109	-0.523208	0.248699	0.740898
DC_SIGNR	MIP_5	0.0738368	-0.212042895874625	0.6	-0.212625	1	0.632617
DC_SIGNR	PROTEINASE_3	0.0929021	-0.277629609479702	0.9	-0.272652	1	0.624883
DC_SIGNR	TAFI	-0.00508811	-0.345015168958859	0.6	-0.334558	1	0.980664
DC_SIGNR	TARC	-0.346781	-0.66730081212302	0.0965316735739059	-0.644582	0.258555	0.129883
DC_SIGNR	TGF_B3	-0.0633503	-0.581380254685089	0.275345064193954	-0.499085	0.282562	0.748633
DC_SIGNR	TSH	-0.079515	-0.9	0.269105098683769	-1	0.267	0.686758
DC_SIGNR	DKK1	-0.159742	-0.542112133023035	0.17982463672777	-0.516305	0.184401	0.385117
DC_SIGNR	A2_HS_GLYCOPROTEIN	0.325016	-0.6	0.659163633797341	-1	0.654216	0.214961
DC_SIGNR	ARYLSULFATASE_A	-0.17515	-0.9	0.169459903860382	-1	0.16784	0.361914
DC_SIGNR	BMP10	0.088962	-0.297870957512837	0.8	-0.302352	1	0.671289
DC_SIGNR	CAMK1	0.0744346	-0.277629609479702	0.9	-0.272652	1	0.702227
DC_SIGNR	CHITOTRIOSIDASE_1	0.213374	-0.7	0.569495388495406	-1	0.567245	0.385117
DC_SIGNR	CHL1	0.0868256	-0.238993116957229	0.7	-0.234098	1	0.60168
DC_SIGNR	DKK3	0.0539986	-0.292020760359577	0.479615561631701	-0.284512	0.499598	0.77957
DC_SIGNR	ENDOTHELIN_CONVERTING_1	0.051245	-0.264941260616952	0.408958717277257	-0.264183	0.401222	0.764102
DC_SIGNR	FCN1	0.183939	-0.157877653951556	0.9	-0.152362	1	0.269102
DC_SIGNR	GNS	0.109575	-0.6	0.454693698547746	-1	0.449441	0.609414
DC_SIGNR	HGFA	0.106809	-0.7	0.408163272185489	-1	0.405429	0.570742
DC_SIGNR	MP2K2	-0.294149	-0.9	0.071331608569426	-1	0.0720728	0.0989453
DC_SIGNR	NID2	-0.0991862	-0.7	0.25108219754839	-1	0.244754	0.570742
DC_SIGNR	OLR1	0.140402	-0.295024298455615	0.473634030909037	-0.302268	0.466882	0.47793
DC_SIGNR	RAP	-0.0271449	-0.346596342049682	0.6	-0.338764	1	0.880117
DC_SIGNR	VEGF_SR2	0.184674	-0.157877653951556	0.9	-0.152362	1	0.261367
DC_SIGNR	COMPLEMENT_FACTOR_H_5	-0.152772	-0.485871655756505	0.219625979133281	-0.475008	0.231161	0.416055
DC_SIGNR	IGF_II_RECEPTOR	0.277653	-0.0331884556083298	1	-0.026012	1	0.0680078
DC_SIGNR	KALLIKREIN_14	0.510483	-0.3	0.830611395759375	-1	0.819905	0.222695
DC_SIGNR	ANGIOSTATIN	0.267722	-0.106969244665047	1	-0.108594	1	0.184023
DC_SIGNR	CK_MB	-0.190263	-1	0.195890902507355	-1	0.210428	0.369648
DC_SIGNR	P27KIP1	0.0463857	-0.368173009894855	0.448109262864074	-0.346651	0.460832	0.825977
DC_SIGNR	PYY	0.174808	-0.209561481335768	1	-0.214176	1	0.400586
DC_SIGNR	STX1A	0.40501	-0.6	0.747518348755737	-1	0.739244	0.238164
DC_SIGNR	STIE_2	0.107931	-0.8	0.483522882433421	-1	0.482528	0.648086
DC_SIGNR	CARBONIC_ANHYDRASE_III	-0.374982	-1	-0.0281963300021098	-1	-0.0195769	0.0448047
DC_SIGNR	CYSTATIN_S	-0.107603	-0.496188532730719	0.6	-0.49817	1	0.663555
DC_SIGNR	CYTD	-0.157901	-0.517138057190556	0.187016226782777	-0.50323	0.194717	0.392852
DC_SIGNR	ENDOCAN	0.133497	-0.56242552450188	0.484623444633678	-0.498911	0.484292	0.555273
DC_SIGNR	PPAC	-0.0513865	-0.404896874010923	0.285847874976557	-0.399761	0.289684	0.77957
DC_SIGNR	NAGK	0.00342242	-0.8	0.381577747008811	-1	0.381951	0.988398
DC_SIGNR	SRAGE	0.142671	-0.279396041937614	0.45746112846049	-0.283683	0.448867	0.446992
DC_SIGNR	BPI	0.00270835	-0.8	0.381577747008811	-1	0.381951	0.988398
DC_SIGNR	C6	0.309193	-0.5	0.634224552880259	-1	0.628874	0.245898
DC_SIGNR	FACTOR_B	0.28387	-0.106969244665047	1	-0.108594	1	0.122148
DC_SIGNR	IGE	-0.0340109	-0.406226208673543	0.8	-0.409711	1	0.880117
DC_SIGNR	IL_17E	0.20038	-0.4	0.508373722434881	-1	0.51262	0.377383
DC_SIGNR	IL_6_SRA	-0.165646	-0.8	0.143428442971448	-1	0.135916	0.323242
DC_SIGNR	NEUROTROPHIN_3	0.0892384	-0.297870957512837	0.8	-0.302352	1	0.671289
DC_SIGNR	PAPP_A	-0.311888	-0.647078157026281	0.4	-0.642601	1	0.269102
DC_SIGNR	PLASMINOGEN	0.0915349	-0.254160055197999	0.7	-0.248207	1	0.60168
DC_SIGNR	PREKALLIKREIN	0.154998	-0.122582437872312	0.7	-0.116348	1	0.307773
DC_SIGNR	ALPHA_1_ANTICHYMOTRYPSIN	-0.348331	-0.673506641311717	0.0825184979951406	-0.64928	0.18146	0.122148
DC_SIGNR	P_SELECTIN	0.0671082	-0.238993116957229	0.7	-0.234098	1	0.694492
DC_SIGNR	TENASCIN	-0.00039779	-0.323984383317388	0.6	-0.320567	1	0.996133
DC_SIGNR	FACTOR_H	-0.0780653	-1	0.283689208098539	-1	0.294811	0.72543
DC_SIGNR	MMP_2	-0.145735	-0.442861784209082	0.281465779357825	-0.438906	0.259629	0.416055
DC_SIGNR	TRANSFERRIN	0.0593349	-0.297870957512837	0.8	-0.302352	1	0.77957
DC_SIGNR	HISTONE_H2A_Z	-0.0851336	-0.7	0.25108219754839	-1	0.244754	0.632617
DC_SIGNR	IGF_I_SR	0.0247203	-0.7	0.361574227142139	-1	0.356179	0.90332
DC_SIGNR	IL_1_R4	-0.0346184	-0.373249939274516	0.9	-0.369164	1	0.864648
DC_SIGNR	NCAM_L1	0.0368753	-0.464460693682762	0.368631788403619	-0.402079	0.372655	0.84918
DC_SIGNR	CYTT	-0.0224429	-0.345015168958859	0.6	-0.334558	1	0.90332
DC_SIGNR	BOC	0.0146488	-0.8	0.381577747008811	-1	0.381951	0.949727
DC_SIGNR	SAA	-0.0162413	-0.323984383317388	0.6	-0.320567	1	0.926523
DC_SIGNR	CRP	0.0538992	-0.324307901731084	0.498427508691737	-0.312973	0.545015	0.802773
DC_SIGNR	SICAM_1	-0.0528084	-0.384936023820363	0.289363827513266	-0.367742	0.303315	0.764102
DC_SIGNR	MSP	0.0409322	-0.333034851240864	0.354188687907009	-0.343981	0.340842	0.810508
DC_SIGNR	SP_D	0.0349601	-0.598638326934398	0.361984086681265	-0.436815	0.365152	0.856914
DC_SIGNR	COLLECTIN_KIDNEY_1	0.238354	-0.275473607476249	0.513877486520879	-0.246687	0.525692	0.222695
DC_SIGNR	ENPP7	-0.171601	-0.9	0.15528754692329	-1	0.149345	0.330977
DC_SIGNR	ENTP5	0.217002	-0.5	0.540489059855716	-1	0.541068	0.338711
DC_SIGNR	FCRL3	-0.00937433	-0.406226208673543	0.8	-0.409711	1	0.965195
DC_SIGNR	MFGM	0.0904213	-0.297870957512837	0.8	-0.302352	1	0.663555
DC_SIGNR	PCSK7	0.0256115	-0.7	0.361574227142139	-1	0.356179	0.895586
DC_SIGNR	SPARCL1	-0.0791852	-0.7	0.25108219754839	-1	0.244754	0.65582
DC_SIGNR	TGM3	-0.15218	-0.57149417143029	0.268723647334865	-0.52814	0.32287	0.501133
DC_SIGNR	TROPOMYOSIN_2	0.498156	0.129712691604651	1	0.123256	1	0.0138672
DC_SIGNR	ZAP70	0.469909	0.129712691604651	1	0.123256	1	0.0138672
DC_SIGNR	C1_ESTERASE_INHIBITOR	0.060979	-0.277629609479702	0.9	-0.272652	1	0.756367
DC_SIGNR	C4	-0.0148358	-0.373249939274516	0.9	-0.369164	1	0.941992
DC_SIGNR	C5B__6_COMPLEX	0.558146	0.219442920169431	0.893974938444993	0.181955	0.839518	0.00348026
DC_SIGNR	IL_5_RA	-0.210552	-0.51173090096346	0.4	-0.517034	1	0.35418
DC_SIGNR	KININOGEN__HMW	0.100346	-0.8	0.483522882433421	-1	0.482528	0.671289
DC_SIGNR	NCAM_120	0.00867438	-0.8	0.310592249426781	-1	0.316281	0.957461
DC_SIGNR	SCGF_ALPHA	-0.347517	-0.622660046799137	0.0415261188495861	-0.613666	0.0782508	0.0834766
DC_SIGNR	BSSP4	-0.143564	-0.520962451106248	0.352873830969811	-0.49817	1	0.53207
DC_SIGNR	BST1	0.13067	-0.269290832531399	0.386436373577562	-0.240931	0.385349	0.400586
DC_SIGNR	CDON	0.122854	-0.6	0.439234099267503	-1	0.434755	0.53207
DC_SIGNR	CLUSTERIN	0.0302884	-0.7	0.361574227142139	-1	0.356179	0.880117
DC_SIGNR	EMR2	0.0699609	-0.277629609479702	0.9	-0.272652	1	0.717695
DC_SIGNR	FUCOSYLTRANSFERASE_3	-0.0431483	-0.378600127980264	0.472152664774154	-0.371664	0.500577	0.825977
DC_SIGNR	FUT5	0.0018081	-0.7	0.329184861287688	-1	0.323904	0.988398
DC_SIGNR	HDGR2	-0.276712	-1	0.0935638674043616	-0.720627	0.132815	0.214961
DC_SIGNR	IL_34	0.391402	0.00113437261002344	1	-0.00781967	1	0.0525391
DC_SIGNR	KYNU	-0.000908404	-0.373249939274516	0.9	-0.369164	1	0.996133
DC_SIGNR	PLXC1	-0.192919	-1	0.195890902507355	-1	0.210428	0.35418
DC_SIGNR	SLIK5	-0.203898	-0.541437228136929	0.6	-0.53336	1	0.400586
DC_SIGNR	PH	0.0848023	-0.254160055197999	0.7	-0.248207	1	0.632617
DC_SIGNR	APO_D	0.513189	-0.3	0.779031854011842	-1	0.776434	0.184023
DC_SIGNR	AFAMIN	0.0958763	-0.254160055197999	0.7	-0.248207	1	0.586211
DC_SIGNR	GELSOLIN	-0.306117	-0.617067310776208	0.4	-0.617028	1	0.276836
DC_SIGNR	C34_GP41_HIV_FRAGMENT	0.0199842	-0.8	0.310592249426781	-1	0.316281	0.911055
DC_SIGNR	PERL	0.0565059	-0.242851606080811	0.542445355473818	-0.240836	0.476225	0.740898
DC_SIGNR	ITI_HEAVY_CHAIN_H4	0.159834	-0.162984857776865	0.598023331733803	-0.159594	0.584684	0.369648
DC_SIGNR	TXD12	0.45161	0.174923057035808	1	0.1828	1	0.0030191
DC_SIGNR	SL_SELECTIN	-0.115745	-0.496188532730719	0.6	-0.49817	1	0.632617
DC_SIGNR	BMPR1A	0.0377283	-0.45885498918312	0.395798183380676	-0.40566	0.41273	0.864648
DC_SIGNR	TRKB	-0.016245	-0.346596342049682	0.6	-0.338764	1	0.934258
DC_SIGNR	ANGIOGENIN	-0.0718145	-0.7	0.25108219754839	-1	0.244754	0.686758
DC_SIGNR	COAGULATION_FACTOR_IX	0.195224	-0.176520008465848	0.8	-0.17396	1	0.261367
DC_SIGNR	COAGULATION_FACTOR_X	0.187206	-0.157877653951556	0.9	-0.152362	1	0.253633
DC_SIGNR	COAGULATION_FACTOR_V	0.140229	-0.345907729926424	0.508107745432361	-0.333309	0.508728	0.53207
DC_SIGNR	ENDOGLIN	0.109177	-0.6	0.439234099267503	-1	0.434755	0.593945
DC_SIGNR	HCC_4	-0.133228	-0.401196331588714	0.6	-0.401395	1	0.439258
DC_SIGNR	HEMOGLOBIN	0.00843833	-0.8	0.381577747008811	-1	0.381951	0.97293
DC_SIGNR	MIP_3B	0.00258817	-0.8	0.381577747008811	-1	0.381951	0.988398
DC_SIGNR	MIS	0.249234	-0.0227161111439457	1	-0.0191154	1	0.0680078
DC_SIGNR	STANNIOCALCIN_1	0.117836	-0.6	0.454693698547746	-1	0.449441	0.570742
DC_SIGNR	ANNEXIN_I	-0.181386	-0.8	0.143428442971448	-1	0.135916	0.253633
DC_SIGNR	ANNEXIN_II	-0.168387	-1	0.195890902507355	-0.643595	0.224046	0.446992
DC_SIGNR	ARMEL	-0.123069	-0.496188532730719	0.6	-0.49817	1	0.609414
DC_SIGNR	ARTS1	-0.241866	-0.541437228136929	0.6	-0.53336	1	0.238164
DC_SIGNR	CARBONIC_ANHYDRASE_I	0.173253	-0.209561481335768	1	-0.214176	1	0.40832
DC_SIGNR	CATZ	-0.00811799	-0.373249939274516	0.9	-0.369164	1	0.965195
DC_SIGNR	DERM	-0.145274	-0.47576733670316	0.409421769351426	-0.464067	1	0.47793
DC_SIGNR	ELAFIN	0.00240989	-0.8	0.381577747008811	-1	0.381951	0.988398
DC_SIGNR	ERP29	0.0359024	-0.490705182981133	0.365254989118273	-0.41766	0.368779	0.856914
DC_SIGNR	FIBRINOGEN_G_CHAIN_DIMER	0.237965	-0.300421328632204	0.576608671509247	-0.36695	0.57043	0.300039
DC_SIGNR	GP1BA	-0.211888	-0.511730900963461	0.4	-0.517034	1	0.346445
DC_SIGNR	GPC5	0.0539022	-0.324289919229201	0.498448136657521	-0.312961	0.545077	0.802773
DC_SIGNR	GRN	0.419234	-0.3	0.692813443966994	-1	0.695311	0.168555
DC_SIGNR	HRG	-0.0189533	-0.406226208673543	0.8	-0.409711	1	0.934258
DC_SIGNR	LG3BP	-0.0186406	-0.346596342049682	0.6	-0.338764	1	0.918789
DC_SIGNR	MN_SOD	-0.0491319	-0.392232376053562	0.294500167952823	-0.385731	0.303697	0.787305
DC_SIGNR	PAFAH	0.0626743	-0.277629609479702	0.9	-0.272652	1	0.748633
DC_SIGNR	SCD163	-0.20418	-0.496190572791346	0.4	-0.49994	1	0.35418
DC_SIGNR	SEPR	0.0224727	-0.7	0.361574227142139	-1	0.356179	0.911055
DC_SIGNR	TRYPSIN_2	-0.175398	-0.9	0.169459903860382	-1	0.16784	0.361914
DC_SIGNR	TSG_6	0.123114	-0.9	0.421180041927994	-1	0.417274	0.508867
DC_SIGNR	CLM6	-0.334874	-0.647078157026281	0.4	-0.642601	1	0.176289
DC_SIGNR	DAF	-0.0954605	-1	0.283689208098539	-1	0.294811	0.65582
DC_SIGNR	GPNMB	0.0890143	-0.297870957512837	0.8	-0.302352	1	0.671289
DC_SIGNR	IL_17B_R	0.194884	-0.209561481335768	1	-0.214176	1	0.330977
DC_SIGNR	IL_22BP	-0.305898	-0.684217752582787	0.5	-0.677997	1	0.330977
DC_SIGNR	IL_23_R	0.032472	-0.8	0.381577747008811	-0.478877	0.391386	0.880117
DC_SIGNR	ILT_2	-0.0183107	-0.290436867535631	0.6	-0.290994	1	0.90332
DC_SIGNR	ILT_4	0.119287	-0.6	0.439234099267503	-1	0.434755	0.547539
DC_SIGNR	JAG1	0.102894	-0.9	0.421180041927994	-1	0.417274	0.60168
DC_SIGNR	LAG_3	0.0549823	-0.317984264546499	0.523147333752166	-0.308812	0.571486	0.795039
DC_SIGNR	MICB	-0.306553	-0.647078157026281	0.4	-0.642601	1	0.292305
DC_SIGNR	NOGO_RECEPTOR	-0.0153057	-0.323984383317388	0.6	-0.320567	1	0.926523
DC_SIGNR	NOTCH_1	0.290595	-0.106969244665047	1	-0.108594	1	0.122148
DC_SIGNR	NOTCH_3	-0.126339	-0.450349458327116	0.5	-0.442303	1	0.53207
DC_SIGNR	NR_CAM	-0.095427	-1	0.283689208098539	-1	0.294811	0.65582
DC_SIGNR	NRX3B	-0.0658642	-0.561721921364505	0.301273822790025	-0.488275	0.341583	0.764102
DC_SIGNR	SEM6B	0.150595	-0.212109186402165	0.528221369787967	-0.216681	0.518736	0.439258
DC_SIGNR	SICAM_5	0.0406639	-0.41225959055562	0.356808116975776	-0.392984	0.351473	0.825977
DC_SIGNR	SIG14	-0.121821	-0.450349458327116	0.5	-0.442303	1	0.547539
DC_SIGNR	SREC_I	-0.279785	-1	0.0523840620840429	-1	0.0506797	0.0834766
DC_SIGNR	TCCR	-0.0642777	-0.539287721288073	0.311856017593598	-0.47792	0.350261	0.771836
DC_SIGNR	UNC5H3	-0.24001	-0.602646840265483	0.6	-0.598276	1	0.346445
DC_SIGNR	UNC5H4	0.134618	-0.6	0.454693698547746	-1	0.449441	0.508867
DC_SIGNR	PCSK9	0.114902	-0.6	0.454693698547746	-1	0.449441	0.586211
DC_SIGNR	DRAK2	0.189182	-0.209561481335768	1	-0.214176	1	0.35418
DC_SIGNR	TYK2	0.111664	-0.6	0.454693698547746	-1	0.449441	0.60168
DC_SIGNR	EOTAXIN	0.11068	-0.6	0.454693698547746	-1	0.449441	0.60168
DC_SIGNR	COAGULATION_FACTOR_IXAB	0.206365	-0.7	0.569495388495406	-1	0.567245	0.416055
DC_SIGNR	B7_2	-0.217074	-0.560963650775894	0.5	-0.552537	1	0.361914
DC_SIGNR	CALGRANULIN_B	0.145684	-0.223660508694237	0.455138085464675	-0.217745	0.444514	0.400586
DC_SIGNR	CASPASE_10	0.44274	0.0114193554074637	0.73950931544348	-0.0893431	0.719272	0.0680078
DC_SIGNR	IL_1RA	-0.116583	-0.496188532730719	0.6	-0.49817	1	0.632617
DC_SIGNR	OMD	-0.132242	-0.425857057387796	0.5	-0.424766	1	0.47793
DC_SIGNR	SEMAPHORIN_3E	-0.0268861	-0.345015168958859	0.6	-0.334558	1	0.880117
DC_SIGNR	SET	0.127662	-0.8	0.483522882433421	-1	0.482528	0.578477
DC_SIGNR	FAS__SOLUBLE	-0.172371	-0.9	0.169459903860382	-1	0.16784	0.369648
DC_SIGNR	SLEPTIN_R	0.049792	-0.267689610626397	0.387086935827805	-0.259725	0.387907	0.764102
DC_SIGNR	SHPS1	-0.200314	-0.51173090096346	0.4	-0.517034	1	0.400586
DC_SIGNR	TROPONIN_I__SKELETAL	-0.163453	-0.704755338109296	0.206464441237748	-0.590396	0.246474	0.462461
DC_SIGNR	CNDP1	-0.0638823	-0.7	0.25108219754839	-1	0.244754	0.72543
DC_SIGNR	COLEC12	-0.0252651	-0.346596342049682	0.6	-0.338764	1	0.887852
DC_SIGNR	CYTN	0.00168171	-0.7	0.34777455306578	-1	0.341037	0.996133
DC_SIGNR	FICOLIN_3	-0.0888392	-0.9	0.269105098683769	-1	0.267	0.648086
DC_SIGNR	H6ST1	-0.00254271	-0.406226208673543	0.8	-0.409711	1	0.988398
DC_SIGNR	RBP	-0.0100489	-0.346596342049682	0.6	-0.338764	1	0.957461
DC_SIGNR	RGMA	0.044693	-0.355228103896145	0.395766672607973	-0.330759	0.41057	0.818242
DC_SIGNR	SICAM_2	0.121197	-0.8	0.483522882433421	-1	0.482528	0.60168
DC_SIGNR	SLAF7	-0.221631	-0.541437228136929	0.6	-0.53336	1	0.323242
DC_SIGNR	CATHEPSIN_D	-0.159866	-0.644705435991063	0.226273641833252	-0.565933	0.265738	0.47793
DC_SIGNR	EGF	-0.324658	-0.647078157026281	0.4	-0.642601	1	0.214961
DC_SIGNR	BFGF_R	-0.254552	-0.586490983967553	0.0991410088620846	-0.565771	0.131755	0.184023
DC_SIGNR	CRIPTO	-0.435105	-0.774003474852962	0.4	-0.762219	1	0.168555
DC_SIGNR	EPO	0.165841	-0.209561481335768	1	-0.214176	1	0.439258
DC_SIGNR	NG36	-0.115908	-0.496188532730719	0.6	-0.49817	1	0.632617
DC_SIGNR	X_3HAO	0.188361	-0.176520008465848	0.8	-0.17396	1	0.28457
DC_SIGNR	FERRITIN	-0.058072	-0.477094388040314	0.293773292208067	-0.445435	0.307153	0.771836
DC_SIGNR	TNF_A	-0.106507	-0.47304566367483	0.7	-0.464067	1	0.632617
DC_SIGNR	CREL1	-0.0846413	-0.6	0.199299803177753	-1	0.202469	0.563008
DC_SIGNR	LECTIN__MANNOSE_2	0.0135583	-0.8	0.381577747008811	-1	0.381951	0.949727
DC_SIGNR	LRP1B	-0.224465	-0.602646840265482	0.6	-0.598276	1	0.400586
DC_SIGNR	MYPC1	-0.250721	-0.58469554411848	0.178443287932638	-0.566737	0.217792	0.23043
DC_SIGNR	BMP_6	-0.179914	-1	0.195890902507355	-1	0.210428	0.400586
DC_SIGNR	CATHEPSIN_H	-0.0813383	-0.9	0.236204023484105	-1	0.22893	0.632617
DC_SIGNR	ROR1	-0.0938315	-0.9	0.269105098683769	-1	0.267	0.624883
DC_SIGNR	CGA	0.127866	-0.8	0.483522882433421	-1	0.482528	0.578477
DC_SIGNR	FBLN3	-0.0974643	-1	0.283689208098539	-1	0.294811	0.65582
DC_SIGNR	MMP_8	-0.0626082	-0.7	0.25108219754839	-1	0.244754	0.72543
DC_SIGNR	FAM3B	0.040897	-0.33362703661055	0.354025045534419	-0.344459	0.340693	0.810508
DC_SIGNR	IFN_A_B_R1	0.172399	-0.176520008465848	0.8	-0.17396	1	0.35418
DC_SIGNR	HMGN1	0.282665	-0.0461774792952467	1	-0.0424023	1	0.0834766
DC_SIGNR	UB2G2	0.14775	-0.235251081087109	0.49861261832472	-0.233912	0.501062	0.454727
DC_SIGNR	QORL1	0.119551	-0.8	0.483522882433421	-1	0.482528	0.60168
DC_SIGNR	PEDF	-0.413696	-0.733735321375765	0.3	-0.727752	1	0.222695
DC_SIGNR	CATF	0.200867	-0.5	0.540489059855716	-1	0.541068	0.400586
DC_SIGNR	PLXB2	0.0194677	-0.7	0.361574227142139	-1	0.356179	0.918789
IL_19	IL_19	1	0.666260892752647	1	0.698709	1	8.07844e-08
IL_19	I_TAC	-0.00796807	-0.346596342049682	0.6	-0.338764	1	0.965195
IL_19	MIP_1A	0.0255493	-0.7	0.361574227142139	-1	0.356179	0.895586
IL_19	MRC2	-0.0318457	-0.346596342049682	0.6	-0.338764	1	0.864648
IL_19	PARC	-0.0308398	-0.373249939274516	0.9	-0.369164	1	0.880117
IL_19	RESISTIN	0.0616916	-0.254160055197999	0.7	-0.248207	1	0.733164
IL_19	TRYPSIN	0.153483	-0.195586905275796	0.561666155260475	-0.201675	0.541685	0.431523
IL_19	VWF	-0.098588	-1	0.283689208098539	-1	0.294811	0.648086
IL_19	HAPTOGLOBIN__MIXED_TYPE	-0.0335202	-0.345015168958859	0.6	-0.334558	1	0.84918
IL_19	BAFF	0.0636399	-0.297870957512837	0.8	-0.302352	1	0.764102
IL_19	C9	-0.263456	-0.68713591431555	0.0873129106652367	-0.630388	0.106437	0.176289
IL_19	CATHEPSIN_B	-0.13158	-0.47304566367483	0.7	-0.464067	1	0.53207
IL_19	IGM	-0.235856	-0.511730900963461	0.4	-0.517034	1	0.238164
IL_19	IL_18_BPA	-0.134438	-0.47304566367483	0.7	-0.464067	1	0.524336
IL_19	LBP	0.059239	-0.262672180133879	0.490786216680137	-0.254209	0.507834	0.748633
IL_19	COAGULATION_FACTOR_XA	0.136886	-0.6	0.439234099267503	-1	0.434755	0.470195
IL_19	TIG2	-0.0915529	-0.7	0.25108219754839	-1	0.244754	0.60168
IL_19	TNF_SR_II	-0.0910644	-1	0.283689208098539	-1	0.294811	0.679023
IL_19	SIGLEC_3	-0.297283	-1	0.0523840620840429	-1	0.0506797	0.0834766
IL_19	IDUA	0.0482081	-0.326235977846714	0.422600683407907	-0.310805	0.434199	0.802773
IL_19	AMYLOID_PRECURSOR_PROTEIN	-0.222294	-0.602646840265482	0.6	-0.598276	1	0.40832
IL_19	ASAHL	-0.0335274	-0.345015168958859	0.6	-0.334558	1	0.84918
IL_19	ATS13	0.3027	-0.6	0.659163633797341	-1	0.654216	0.300039
IL_19	CARBONIC_ANHYDRASE_IV	0.144773	-0.292070970285383	0.538201932249598	-0.293474	0.528904	0.516602
IL_19	CATHEPSIN_A	0.26017	-0.113287990815485	0.792661606871119	-0.122601	0.697113	0.214961
IL_19	CATHEPSIN_S	0.0703289	-0.297870957512837	0.8	-0.302352	1	0.740898
IL_19	COAGULATION_FACTOR_VII	-0.0774425	-0.9	0.269105098683769	-1	0.267	0.694492
IL_19	C2	0.293109	-0.062266407428003	1	-0.0543073	1	0.0912109
IL_19	GRANULYSIN	-0.0738434	-0.7	0.25108219754839	-1	0.244754	0.679023
IL_19	HPLN1	-0.0197013	-0.406226208673543	0.8	-0.409711	1	0.934258
IL_19	IDS	-0.129657	-0.496188532730719	0.6	-0.49817	1	0.586211
IL_19	KALLIKREIN_12	-0.127166	-0.496188532730719	0.6	-0.49817	1	0.593945
IL_19	LYVE1	-0.403458	-0.733735321375765	0.3	-0.727752	1	0.261367
IL_19	ASAH2	0.32412	-0.6	0.610111938963434	-1	0.612377	0.176289
IL_19	NIDOGEN	0.253294	-0.068242665228005	0.602600614961469	-0.0722856	0.585681	0.137617
IL_19	PIGR	-0.120765	-0.47304566367483	0.7	-0.464067	1	0.578477
IL_19	SEMAPHORIN_3A	0.132356	-0.8	0.483522882433421	-1	0.482528	0.555273
IL_19	WFKN2	-0.392497	-1	-0.0652781851994987	-1	-0.0662631	0.0216016
IL_19	BGH3	0.215054	-0.5	0.540489059855716	-1	0.541068	0.346445
IL_19	C1R	-0.489498	-1	-0.10559577940206	-1	-0.0743003	0.0293359
IL_19	CD109	0.106733	-0.8	0.483522882433421	-1	0.482528	0.648086
IL_19	CD23	-0.108589	-0.47304566367483	0.7	-0.464067	1	0.624883
IL_19	CD48	0.146238	-0.284313529889254	0.547904639741772	-0.283303	0.536346	0.508867
IL_19	CD5L	-0.268762	-0.9	0.071331608569426	-0.692057	0.0810275	0.153086
IL_19	CNTN2	0.104882	-0.6	0.454693698547746	-1	0.449441	0.624883
IL_19	CONTACTIN_4	-0.0333634	-0.345015168958859	0.6	-0.334558	1	0.84918
IL_19	CONTACTIN_5	0.0741792	-0.297870957512837	0.8	-0.302352	1	0.72543
IL_19	CYTF	-0.420223	-0.733735321375765	0.3	-0.727752	1	0.191758
IL_19	CYSTATIN_M	0.0217961	-0.7	0.34777455306578	-1	0.341037	0.911055
IL_19	FCG2A	0.232292	-0.160414533794344	0.492812977846296	-0.17838	0.490694	0.176289
IL_19	FCG2B	0.201891	-0.5	0.493266776917689	-1	0.498065	0.35418
IL_19	FCG3B	-0.0935011	-0.7	0.25108219754839	-1	0.244754	0.593945
IL_19	FCN2	0.118792	-0.6	0.439234099267503	-1	0.434755	0.547539
IL_19	GFRA_1	-0.00584656	-0.406226208673543	0.8	-0.409711	1	0.980664
IL_19	HEPARIN_COFACTOR_II	-0.255033	-0.628870514321194	0.0333512139672759	-0.61558	0.0276982	0.0834766
IL_19	LRIG3	0.102252	-0.6	0.439234099267503	-1	0.434755	0.624883
IL_19	MATN2	-0.306013	-0.647078157026281	0.4	-0.642601	1	0.292305
IL_19	RGMB	0.0346763	-0.7	0.361574227142139	-0.443796	0.364083	0.856914
IL_19	RGM_C	0.0298175	-0.8	0.381577747008811	-1	0.381951	0.887852
IL_19	TFPI	0.115231	-0.6	0.454693698547746	-1	0.449441	0.586211
IL_19	TSP4	-0.251167	-0.630828508441042	0.247706210413184	-0.598276	1	0.307773
IL_19	AMINOACYLASE_1	0.184308	-0.157877653951556	0.9	-0.152362	1	0.269102
IL_19	ANTITHROMBIN_III	0.122953	-0.6	0.454693698547746	-1	0.449441	0.555273
IL_19	CARBONIC_ANHYDRASE_6	-0.246528	-0.529953830130795	0.101676564825129	-0.523092	0.110955	0.153086
IL_19	CDK5_P35	0.204792	-0.7	0.569495388495406	-1	0.567245	0.416055
IL_19	CATHEPSIN_V	0.286739	-0.106969244665047	1	-0.108594	1	0.122148
IL_19	DKK_4	-0.179597	-0.8	0.143428442971448	-1	0.135916	0.261367
IL_19	ECM1	-0.10651	-0.450349458327116	0.5	-0.442303	1	0.609414
IL_19	FETUB	-0.0578038	-0.447151395000808	0.244609947726439	-0.409191	0.242876	0.72543
IL_19	KALLIKREIN_7	0.171541	-0.176520008465848	0.8	-0.17396	1	0.35418
IL_19	PAK3	0.315579	-0.6	0.659163633797341	-1	0.654216	0.253633
IL_19	PK3CG	-0.0799041	-1	0.283689208098539	-1	0.294811	0.717695
IL_19	TPSB2	-0.0794799	-0.7	0.25108219754839	-1	0.244754	0.65582
IL_19	BSP	-0.292471	-1	0.0935638674043616	-1	0.114778	0.16082
IL_19	CAMK1D	0.228236	-0.7	0.569495388495406	-1	0.567245	0.330977
IL_19	CD30_LIGAND	-0.274982	-0.9	0.071331608569426	-1	0.0720728	0.129883
IL_19	EPHA1	-0.171518	-0.9	0.169459903860382	-0.731378	0.168246	0.377383
IL_19	GRANZYME_A	-0.051067	-0.413068864453267	0.347859032093578	-0.404113	0.352932	0.795039
IL_19	IL_18_RA	0.0660236	-0.277629609479702	0.9	-0.272652	1	0.733164
IL_19	IR	-0.0589386	-0.525942083152083	0.256865585935744	-0.484389	0.253726	0.740898
IL_19	KALLISTATIN	0.123556	-0.6	0.439234099267503	-1	0.434755	0.53207
IL_19	PDGF_RB	-0.161884	-0.9	0.129126054931522	-1	0.123833	0.315508
IL_19	PGCB	-0.131094	-0.450349458327116	0.5	-0.442303	1	0.508867
IL_19	SE_SELECTIN	0.233775	-0.4	0.508373722434881	-1	0.51262	0.23043
IL_19	THROMBOSPONDIN_1	-0.371042	-0.889692387190109	0.00029541359033855	-0.746611	0.0603758	0.0989453
IL_19	ANGIOTENSINOGEN	0.324421	-0.6	0.659163633797341	-1	0.654216	0.214961
IL_19	CATALASE	0.346403	-0.116420524512707	0.682852911704662	-0.148945	0.672526	0.137617
IL_19	GCP_2	-0.197807	-1	0.195890902507355	-1	0.210428	0.338711
IL_19	LYMPHOTOXIN_A1_B2	-0.0384695	-0.406226208673543	0.8	-0.409711	1	0.864648
IL_19	MDC	-0.114101	-0.450349458327116	0.5	-0.442303	1	0.578477
IL_19	MIP_5	0.145888	-0.170183495767955	0.445613033322306	-0.153841	0.447501	0.35418
IL_19	PROTEINASE_3	-0.103568	-0.47304566367483	0.7	-0.464067	1	0.648086
IL_19	TAFI	0.221218	-0.4	0.508373722434881	-1	0.51262	0.28457
IL_19	TARC	-0.118715	-0.47304566367483	0.7	-0.464067	1	0.586211
IL_19	TGF_B3	0.0493131	-0.317121544254491	0.433481088987055	-0.305264	0.443173	0.802773
IL_19	TSH	0.00441961	-0.7	0.361574227142139	-1	0.356179	0.980664
IL_19	DKK1	-0.190965	-0.9	0.15528754692329	-1	0.149345	0.253633
IL_19	A2_HS_GLYCOPROTEIN	-0.250169	-0.625478923773303	0.265293312045401	-0.598276	1	0.307773
IL_19	ARYLSULFATASE_A	0.0944262	-0.277629609479701	0.9	-0.272652	1	0.617148
IL_19	BMP10	-0.171731	-1	0.195890902507355	-0.788514	0.210756	0.431523
IL_19	CAMK1	0.0163546	-0.7	0.361574227142139	-1	0.356179	0.934258
IL_19	CHITOTRIOSIDASE_1	0.0263421	-0.8	0.381577747008811	-1	0.381951	0.90332
IL_19	CHL1	-0.0611936	-0.468229885375079	0.251743742210081	-0.426319	0.252172	0.72543
IL_19	DKK3	0.233375	-0.5	0.540489059855716	-1	0.541068	0.269102
IL_19	ENDOTHELIN_CONVERTING_1	0.0309995	-0.7	0.329184861287688	-1	0.323904	0.856914
IL_19	FCN1	0.0339249	-0.7	0.34777455306578	-1	0.341037	0.856914
IL_19	GNS	0.0945677	-0.277629609479701	0.9	-0.272652	1	0.617148
IL_19	HGFA	-0.0139164	-0.323984383317388	0.6	-0.320567	1	0.934258
IL_19	MP2K2	-0.274152	-0.9	0.071331608569426	-1	0.0720728	0.137617
IL_19	NID2	0.172657	-0.157877653951556	0.9	-0.152362	1	0.315508
IL_19	OLR1	-0.0874429	-0.9	0.269105098683769	-1	0.267	0.65582
IL_19	RAP	-0.154497	-0.492175873719736	0.200865609901326	-0.483506	0.217248	0.40832
IL_19	VEGF_SR2	0.286777	-0.062266407428003	1	-0.0543073	1	0.0912109
IL_19	COMPLEMENT_FACTOR_H_5	0.00292091	-0.7	0.34777455306578	-1	0.341037	0.988398
IL_19	IGF_II_RECEPTOR	0.313992	-0.4	0.576294617314752	-1	0.570165	0.176289
IL_19	KALLIKREIN_14	0.234102	-0.7	0.569495388495406	-1	0.567245	0.307773
IL_19	ANGIOSTATIN	0.410899	-0.6	0.747518348755737	-1	0.739244	0.214961
IL_19	CK_MB	0.409172	-0.6	0.747518348755737	-1	0.739244	0.222695
IL_19	P27KIP1	-0.251634	-0.633328510750641	0.239487292977437	-0.598276	1	0.300039
IL_19	PYY	0.373945	0.00113437261002337	1	-0.00781967	1	0.0525391
IL_19	STX1A	0.320019	-0.6	0.659163633797341	-1	0.654216	0.238164
IL_19	STIE_2	-0.304076	-0.684217752582787	0.5	-0.677997	1	0.338711
IL_19	CARBONIC_ANHYDRASE_III	0.00770033	-0.7	0.361574227142139	-1	0.356179	0.97293
IL_19	CYSTATIN_S	-0.178918	-1	0.195890902507355	-1	0.210428	0.40832
IL_19	CYTD	-0.0427968	-0.366162423612898	0.360204214672641	-0.355057	0.36345	0.818242
IL_19	ENDOCAN	-0.0736151	-1	0.283689208098539	-0.570665	0.306477	0.740898
IL_19	PPAC	-0.270351	-1	0.0523840620840429	-1	0.0506797	0.114414
IL_19	NAGK	0.0108265	-0.8	0.381577747008811	-1	0.381951	0.957461
IL_19	SRAGE	-0.0477517	-0.386552817141848	0.299796751572805	-0.378132	0.313509	0.795039
IL_19	BPI	0.0265689	-0.8	0.381577747008811	-1	0.381951	0.90332
IL_19	C6	-0.0846008	-0.9	0.269105098683769	-1	0.267	0.663555
IL_19	FACTOR_B	-0.00409813	-0.406226208673543	0.8	-0.409711	1	0.988398
IL_19	IGE	0.209112	-0.7	0.569495388495406	-1	0.567245	0.400586
IL_19	IL_17E	0.26326	-0.0461774792952467	1	-0.0424023	1	0.0912109
IL_19	IL_6_SRA	-0.141541	-0.425857057387796	0.5	-0.424766	1	0.439258
IL_19	NEUROTROPHIN_3	-0.000531232	-0.406226208673543	0.8	-0.409711	1	0.996133
IL_19	PAPP_A	-0.503281	-0.807023366053826	0.2	-0.807568	1	0.261367
IL_19	PLASMINOGEN	0.29319	-0.062266407428003	1	-0.0543073	1	0.0912109
IL_19	PREKALLIKREIN	-0.0473188	-0.346479008271859	0.285241173516078	-0.339357	0.279085	0.771836
IL_19	ALPHA_1_ANTICHYMOTRYPSIN	-0.483432	-1	-0.128307266637207	-1	-0.119464	0.0138672
IL_19	P_SELECTIN	-0.165605	-0.8	0.143428442971448	-1	0.135916	0.323242
IL_19	TENASCIN	-0.228488	-0.496190572791346	0.4	-0.49994	1	0.238164
IL_19	FACTOR_H	-0.0676532	-0.587019553477182	0.295616425677758	-0.501476	0.332524	0.756367
IL_19	MMP_2	0.0911614	-0.238993116957229	0.7	-0.234098	1	0.586211
IL_19	TRANSFERRIN	-0.104489	-0.496188532730719	0.6	-0.49817	1	0.671289
IL_19	HISTONE_H2A_Z	0.0119476	-0.7	0.34777455306578	-1	0.341037	0.949727
IL_19	IGF_I_SR	-0.0986883	-0.9	0.269105098683769	-1	0.267	0.609414
IL_19	IL_1_R4	0.283762	-0.0848183945285152	1	-0.0812878	1	0.10668
IL_19	NCAM_L1	0.0238555	-0.7	0.361574227142139	-1	0.356179	0.90332
IL_19	CYTT	0.0771201	-0.238993116957229	0.7	-0.234098	1	0.648086
IL_19	BOC	-0.17958	-1	0.195890902507355	-1	0.210428	0.40832
IL_19	SAA	0.10422	-0.7	0.408163272185489	-1	0.405429	0.578477
IL_19	CRP	-0.0580876	-0.481557658939691	0.353145018814323	-0.445282	0.392948	0.795039
IL_19	SICAM_1	0.0670959	-0.238993116957229	0.7	-0.234098	1	0.694492
IL_19	MSP	-0.130882	-0.425857057387795	0.5	-0.424766	1	0.485664
IL_19	SP_D	-0.198351	-0.9	0.169459903860382	-1	0.16784	0.269102
IL_19	COLLECTIN_KIDNEY_1	0.348551	0.000513788094407969	0.671128380331304	-0.0306993	0.645615	0.0680078
IL_19	ENPP7	-0.0557588	-0.463235242952395	0.269068538353196	-0.436659	0.267322	0.756367
IL_19	ENTP5	0.0801134	-0.277629609479702	0.9	-0.272652	1	0.679023
IL_19	FCRL3	0.116063	-0.8	0.483522882433421	-1	0.482528	0.617148
IL_19	MFGM	0.231216	-0.7	0.569495388495406	-1	0.567245	0.323242
IL_19	PCSK7	-0.166009	-0.637757008920523	0.177198797876637	-0.565718	0.191545	0.400586
IL_19	SPARCL1	0.0762677	-0.254160055197999	0.7	-0.248207	1	0.671289
IL_19	TGM3	-0.177919	-1	0.195890902507355	-1	0.210428	0.40832
IL_19	TROPOMYOSIN_2	0.222823	-0.5	0.540489059855716	-1	0.541068	0.315508
IL_19	ZAP70	0.0300223	-0.7	0.361574227142139	-1	0.356179	0.880117
IL_19	C1_ESTERASE_INHIBITOR	-0.0496844	-0.400431976837072	0.360531563014392	-0.397686	0.365395	0.802773
IL_19	C4	-0.137819	-0.47304566367483	0.7	-0.464067	1	0.508867
IL_19	C5B__6_COMPLEX	-0.0580589	-0.476974791416849	0.293818975820961	-0.445337	0.307221	0.771836
IL_19	IL_5_RA	0.188029	-0.142834048696019	0.8	-0.134078	1	0.207227
IL_19	KININOGEN__HMW	0.0941313	-0.297870957512837	0.8	-0.302352	1	0.65582
IL_19	NCAM_120	0.0682618	-0.234412199091091	0.7	-0.227883	1	0.679023
IL_19	SCGF_ALPHA	-0.0653828	-0.9	0.236204023484105	-0.498271	0.23432	0.709961
IL_19	BSSP4	-0.0374481	-0.406226208673543	0.8	-0.409711	1	0.864648
IL_19	BST1	-0.211653	-0.47079767856935	0.4	-0.462838	1	0.238164
IL_19	CDON	0.052543	-0.287652768314974	0.405716248164351	-0.284182	0.414952	0.771836
IL_19	CLUSTERIN	-0.430959	-0.733735321375765	0.3	-0.727752	1	0.153086
IL_19	EMR2	0.00893102	-0.7	0.361574227142139	-1	0.356179	0.965195
IL_19	FUCOSYLTRANSFERASE_3	-0.0605223	-0.49949002619651	0.285218588618606	-0.465999	0.295043	0.756367
IL_19	FUT5	-0.166956	-0.8	0.143428442971448	-1	0.135916	0.323242
IL_19	HDGR2	-0.107511	-0.496188532730719	0.6	-0.49817	1	0.663555
IL_19	IL_34	0.14169	-0.323888114316497	0.51778556541098	-0.318715	0.514809	0.524336
IL_19	KYNU	-0.0102785	-0.373249939274516	0.9	-0.369164	1	0.957461
IL_19	PLXC1	-0.330817	-0.684217752582787	0.5	-0.677997	1	0.245898
IL_19	SLIK5	-0.181323	-0.9	0.15528754692329	-1	0.149345	0.292305
IL_19	PH	0.189372	-0.157877653951556	0.9	-0.152362	1	0.245898
IL_19	APO_D	0.214457	-0.5	0.507303783936827	-1	0.520683	0.323242
IL_19	AFAMIN	0.141544	-0.291860400430424	0.452832540115963	-0.304727	0.44459	0.454727
IL_19	GELSOLIN	-0.236224	-0.541437228136929	0.6	-0.53336	1	0.261367
IL_19	C34_GP41_HIV_FRAGMENT	-0.00747895	-0.323984383317388	0.6	-0.320567	1	0.965195
IL_19	PERL	0.206581	-0.4	0.508373722434881	-1	0.51262	0.35418
IL_19	ITI_HEAVY_CHAIN_H4	-0.059143	-0.538441427201683	0.256080879820885	-0.489089	0.25291	0.740898
IL_19	TXD12	0.291275	-0.0331884556083298	1	-0.026012	1	0.0680078
IL_19	SL_SELECTIN	-0.394796	-1	-0.00463713716400616	-1	0.014299	0.0602734
IL_19	BMPR1A	-0.181411	-1	0.195890902507355	-1	0.210428	0.400586
IL_19	TRKB	-0.238626	-0.541437228136929	0.6	-0.53336	1	0.253633
IL_19	ANGIOGENIN	0.260014	-0.0622664074280031	1	-0.0543073	1	0.122148
IL_19	COAGULATION_FACTOR_IX	0.0704935	-0.277629609479702	0.9	-0.272652	1	0.717695
IL_19	COAGULATION_FACTOR_X	0.126612	-0.6	0.439234099267503	-1	0.434755	0.516602
IL_19	COAGULATION_FACTOR_V	-0.102439	-0.496188532730719	0.6	-0.49817	1	0.679023
IL_19	ENDOGLIN	-0.244774	-0.546142683875984	0.265298352282684	-0.53336	1	0.222695
IL_19	HCC_4	0.0294687	-0.6	0.299122034064993	-1	0.304726	0.856914
IL_19	HEMOGLOBIN	0.106253	-0.8	0.483522882433421	-1	0.482528	0.65582
IL_19	MIP_3B	0.261806	-0.106969244665047	1	-0.11557	0.727567	0.207227
IL_19	MIS	0.263378	-0.0227161111439457	1	-0.0191154	1	0.0680078
IL_19	STANNIOCALCIN_1	0.161402	-0.176520008465848	0.8	-0.17396	1	0.392852
IL_19	ANNEXIN_I	-0.0793095	-0.9	0.236204023484105	-1	0.22893	0.640352
IL_19	ANNEXIN_II	0.0159289	-0.8	0.381577747008811	-1	0.381951	0.941992
IL_19	ARMEL	0.133259	-0.595528574014684	0.483961031835256	-0.527839	0.483517	0.555273
IL_19	ARTS1	-0.00117268	-0.346596342049682	0.6	-0.338764	1	0.996133
IL_19	CARBONIC_ANHYDRASE_I	0.0470182	-0.36448042632822	0.452345074319306	-0.343406	0.46546	0.825977
IL_19	CATZ	0.223296	-0.5	0.540489059855716	-1	0.541068	0.315508
IL_19	DERM	0.16276	-0.176520008465848	0.8	-0.17396	1	0.392852
IL_19	ELAFIN	-0.035208	-0.406226208673543	0.8	-0.409711	1	0.872383
IL_19	ERP29	0.171034	-0.176520008465848	0.8	-0.17396	1	0.35418
IL_19	FIBRINOGEN_G_CHAIN_DIMER	0.0164275	-0.8	0.381577747008811	-1	0.381951	0.941992
IL_19	GP1BA	-0.317352	-0.596193132822213	0.3	-0.603842	1	0.222695
IL_19	GPC5	-0.0943317	-1	0.283689208098539	-1	0.294811	0.663555
IL_19	GRN	0.107339	-0.6	0.439234099267503	-1	0.434755	0.60168
IL_19	HRG	0.176269	-0.209561481335768	1	-0.214176	1	0.400586
IL_19	LG3BP	0.035409	-0.7	0.34777455306578	-1	0.341037	0.84918
IL_19	MN_SOD	0.14064	-0.30919403169837	0.449120894989417	-0.327766	0.441288	0.454727
IL_19	PAFAH	0.0441208	-0.359947558911988	0.393780630299981	-0.334428	0.407242	0.825977
IL_19	SCD163	-0.329358	-0.59075738161481	0.3	-0.593956	1	0.137617
IL_19	SEPR	0.264905	-0.0848183945285153	1	-0.0812878	1	0.145352
IL_19	TRYPSIN_2	0.0849288	-0.277629609479701	0.9	-0.272652	1	0.65582
IL_19	TSG_6	-0.323544	-0.596193132822213	0.3	-0.603842	1	0.191758
IL_19	CLM6	-0.154512	-0.516861165078796	0.24351450161182	-0.492737	0.266695	0.446992
IL_19	DAF	0.106474	-0.8	0.483522882433421	-1	0.482528	0.648086
IL_19	GPNMB	-0.038958	-0.406226208673543	0.8	-0.409711	1	0.864648
IL_19	IL_17B_R	0.0881654	-0.297870957512837	0.8	-0.302352	1	0.671289
IL_19	IL_22BP	-0.549268	-0.885946851044778	-0.12177178545492	-0.831396	1	0.0834766
IL_19	IL_23_R	-0.103087	-0.496188532730719	0.6	-0.49817	1	0.679023
IL_19	ILT_2	-0.0916461	-0.6	0.199299803177753	-1	0.202469	0.524336
IL_19	ILT_4	-0.0607142	-0.7	0.25108219754839	-0.550795	0.246838	0.733164
IL_19	JAG1	0.131348	-0.9	0.421180041927994	-1	0.417274	0.470195
IL_19	LAG_3	0.0182767	-0.8	0.381577747008811	-1	0.381951	0.934258
IL_19	MICB	-0.0556409	-0.454874313494846	0.305935667596853	-0.428945	0.320743	0.77957
IL_19	NOGO_RECEPTOR	0.0304499	-0.8	0.310592249426781	-1	0.316281	0.856914
IL_19	NOTCH_1	0.0566663	-0.308152926400214	0.56909481762681	-0.302605	0.705202	0.787305
IL_19	NOTCH_3	-0.198939	-0.9	0.15528754692329	-1	0.149345	0.214961
IL_19	NR_CAM	0.00902715	-0.8	0.381577747008811	-1	0.381951	0.965195
IL_19	NRX3B	0.0188022	-0.8	0.381577747008811	-1	0.381951	0.934258
IL_19	SEM6B	0.0627284	-0.277629609479702	0.9	-0.272652	1	0.748633
IL_19	SICAM_5	-0.0961037	-0.7	0.25108219754839	-1	0.244754	0.578477
IL_19	SIG14	-0.156101	-0.49803844061233	0.19404710578393	-0.492226	0.205967	0.400586
IL_19	SREC_I	-0.331461	-0.617067310776208	0.4	-0.617028	1	0.168555
IL_19	TCCR	0.20419	-0.7	0.569495388495406	-1	0.567245	0.423789
IL_19	UNC5H3	0.0583024	-0.29938447425111	0.657731411092718	-0.302352	1	0.787305
IL_19	UNC5H4	0.116835	-0.6	0.454693698547746	-1	0.449441	0.578477
IL_19	PCSK9	-0.262016	-0.672411824780148	0.0925091724850932	-0.620196	0.114423	0.184023
IL_19	DRAK2	0.0464902	-0.367562841499239	0.448809195102067	-0.346108	0.461581	0.825977
IL_19	TYK2	0.212771	-0.5	0.540489059855716	-1	0.541068	0.35418
IL_19	EOTAXIN	0.170026	-0.176520008465848	0.8	-0.17396	1	0.361914
IL_19	COAGULATION_FACTOR_IXAB	0.0746213	-0.297870957512837	0.8	-0.302352	1	0.72543
IL_19	B7_2	-0.132504	-0.47304566367483	0.7	-0.464067	1	0.53207
IL_19	CALGRANULIN_B	-0.00677166	-0.345015168958859	0.6	-0.334558	1	0.97293
IL_19	CASPASE_10	0.501003	-0.3	0.792090912734367	-1	0.794512	0.245898
IL_19	IL_1RA	-0.0149361	-0.406226208673543	0.8	-0.409711	1	0.949727
IL_19	OMD	-0.0843045	-0.9	0.236204023484105	-1	0.22893	0.617148
IL_19	SEMAPHORIN_3E	-0.0645618	-0.610635475633129	0.236632182603052	-0.476098	0.237578	0.709961
IL_19	SET	0.188361	-0.209561481335768	1	-0.214176	1	0.35418
IL_19	FAS__SOLUBLE	-0.186154	-0.9	0.169459903860382	-1	0.16784	0.315508
IL_19	SLEPTIN_R	-0.0608209	-0.535059427166791	0.228426516218423	-0.452768	0.229688	0.717695
IL_19	SHPS1	-0.035589	-0.345015168958859	0.6	-0.334558	1	0.841445
IL_19	TROPONIN_I__SKELETAL	0.348042	-0.0954802523076896	0.68797535740344	-0.128102	0.678258	0.129883
IL_19	CNDP1	0.0737518	-0.254160055197999	0.7	-0.248207	1	0.679023
IL_19	COLEC12	-0.145447	-0.459098242637504	0.299299480056263	-0.445652	0.362622	0.446992
IL_19	CYTN	0.195103	-0.157877653951556	0.9	-0.152362	1	0.222695
IL_19	FICOLIN_3	-0.166852	-0.66906669665967	0.174281616212076	-0.574986	0.187667	0.392852
IL_19	H6ST1	0.260362	-0.112219061094784	0.798976329962955	-0.121758	0.699962	0.214961
IL_19	RBP	0.247373	-0.12853538620861	0.562054849934348	-0.117198	0.562954	0.176289
IL_19	RGMA	0.0219626	-0.7	0.361574227142139	-1	0.356179	0.911055
IL_19	SICAM_2	0.228358	-0.7	0.569495388495406	-1	0.567245	0.330977
IL_19	SLAF7	0.0726495	-0.254160055198	0.7	-0.248207	1	0.686758
IL_19	CATHEPSIN_D	-0.155826	-0.592877480446372	0.248587687023898	-0.544347	0.292059	0.493398
IL_19	EGF	-0.360751	-0.773897942655084	-0.0115843947999031	-0.699688	0.030398	0.0757422
IL_19	BFGF_R	-0.408822	-0.697855173749979	0.2	-0.70435	1	0.222695
IL_19	CRIPTO	-0.069859	-0.654820521645793	0.289565867437777	-0.520932	0.322232	0.748633
IL_19	EPO	0.245798	-0.193489705034506	0.59987418015491	-0.212403	0.598328	0.269102
IL_19	NG36	0.0863218	-0.297870957512837	0.8	-0.302352	1	0.679023
IL_19	X_3HAO	-0.0790401	-0.9	0.269105098683769	-1	0.267	0.686758
IL_19	FERRITIN	0.412761	-0.3	0.709688815601772	-1	0.714109	0.191758
IL_19	TNF_A	0.0249662	-0.7	0.361574227142139	-1	0.356179	0.90332
IL_19	CREL1	0.115212	-0.5	0.381843312285915	-1	0.376899	0.485664
IL_19	LECTIN__MANNOSE_2	0.339287	-0.357415690002934	0.660617763262106	-1	0.654216	0.16082
IL_19	LRP1B	-0.0553169	-0.466580537138013	0.371626108720725	-0.433326	0.420219	0.802773
IL_19	MYPC1	0.226663	-0.5	0.540489059855716	-1	0.541068	0.300039
IL_19	BMP_6	-0.106838	-0.496188532730719	0.6	-0.49817	1	0.663555
IL_19	CATHEPSIN_H	0.151202	-0.181677634243816	0.484009480123689	-0.176631	0.474802	0.377383
IL_19	ROR1	-0.0587265	-0.48307690122915	0.291488087084927	-0.450456	0.30378	0.764102
IL_19	CGA	0.106829	-0.8	0.483522882433421	-1	0.482528	0.648086
IL_19	FBLN3	-0.432988	-0.774003474852962	0.4	-0.762219	1	0.176289
IL_19	MMP_8	-0.232654	-0.541437228136929	0.6	-0.53336	1	0.276836
IL_19	FAM3B	0.177575	-0.142834048696019	0.8	-0.134078	1	0.253633
IL_19	IFN_A_B_R1	0.100979	-0.6	0.454693698547746	-1	0.449441	0.640352
IL_19	HMGN1	-0.0122919	-0.345015168958859	0.6	-0.334558	1	0.949727
IL_19	UB2G2	0.290251	-0.0848183945285152	1	-0.0812878	1	0.10668
IL_19	QORL1	0.431393	-0.6	0.747518348755737	-1	0.739244	0.137617
IL_19	PEDF	-0.0399635	-0.373249939274516	0.9	-0.369164	1	0.841445
IL_19	CATF	0.122987	-0.6	0.454693698547746	-1	0.449441	0.555273
IL_19	PLXB2	0.223269	-0.5	0.540489059855716	-1	0.541068	0.315508
I_TAC	I_TAC	1	0.801654971345554	1	0.830191	1	2.911e-13
I_TAC	MIP_1A	-0.125358	-0.408689717568109	0.5	-0.41188	1	0.493398
I_TAC	MRC2	-0.424417	-0.662709191406051	0.2	-0.654152	1	0.129883
I_TAC	PARC	-0.102356	-0.408689717568109	0.5	-0.41188	1	0.593945
I_TAC	RESISTIN	-0.294056	-0.8	-0.000589675981537321	-1	0.000254187	0.0525391
I_TAC	TRYPSIN	-0.51739	-0.763632419179601	0.2	-0.753161	1	0.191758
I_TAC	VWF	0.318215	-0.4	0.609905056828019	-1	0.610628	0.214961
I_TAC	HAPTOGLOBIN__MIXED_TYPE	-0.186453	-0.7	0.0952873039196746	-1	0.0940968	0.153086
I_TAC	BAFF	-0.0772084	-1	0.249924719397264	-1	0.244048	0.671289
I_TAC	C9	-0.0490865	-0.378609939855257	0.272039811057106	-0.363756	0.27315	0.771836
I_TAC	CATHEPSIN_B	-0.186005	-0.7	0.135938392793034	-1	0.127523	0.199492
I_TAC	IGM	0.0761252	-0.19436554572914	0.6	-0.194357	1	0.60168
I_TAC	IL_18_BPA	-0.200483	-0.492368734720788	0.4	-0.496361	1	0.361914
I_TAC	LBP	-0.148875	-0.421869056728282	0.187295983835413	-0.42262	0.177548	0.346445
I_TAC	COAGULATION_FACTOR_XA	-0.245328	-0.48558350576637	0.184793229087018	-0.492842	0.120985	0.137617
I_TAC	TIG2	-0.124078	-0.393710422903535	0.5	-0.395621	1	0.470195
I_TAC	TNF_SR_II	-0.385726	-1	-0.0444948080976851	-1	-0.0468607	0.0293359
I_TAC	SIGLEC_3	-0.254953	-0.534063238998115	0.0534102533260355	-0.543449	0.0295889	0.0834766
I_TAC	IDUA	-0.133282	-0.408689717568109	0.5	-0.41188	1	0.454727
I_TAC	AMYLOID_PRECURSOR_PROTEIN	0.630575	-0.1	0.871832154454496	-1	0.85864	0.137617
I_TAC	ASAHL	0.438581	0.0131302947462643	0.644326547515336	0.120115	0.647446	0.0293359
I_TAC	ATS13	0.0181848	-0.7	0.345905945759632	-1	0.340317	0.918789
I_TAC	CARBONIC_ANHYDRASE_IV	-0.0998158	-1	0.249924719397264	-1	0.244048	0.570742
I_TAC	CATHEPSIN_A	0.175983	-0.157186428819296	0.8	-0.148827	1	0.292305
I_TAC	CATHEPSIN_S	-0.0367368	-0.353104293994458	0.6	-0.348445	1	0.841445
I_TAC	COAGULATION_FACTOR_VII	-0.141797	-0.420786509322433	0.284638961229453	-0.421028	0.268677	0.416055
I_TAC	C2	0.0468521	-0.281609515052483	0.334956435290348	-0.263047	0.339699	0.764102
I_TAC	GRANULYSIN	0.139472	-0.354542370180872	0.391305344174413	-0.271029	0.397717	0.392852
I_TAC	HPLN1	-0.105411	-0.438830733359349	0.5	-0.433176	1	0.609414
I_TAC	IDS	-0.298518	-1	0.0541370109095394	-1	0.0509899	0.0834766
I_TAC	KALLIKREIN_12	0.0463878	-0.328332573262021	0.378662782145279	-0.323209	0.375498	0.802773
I_TAC	LYVE1	0.0773328	-0.233815939237309	0.7	-0.225449	1	0.640352
I_TAC	ASAH2	0.0578815	-0.217674474036448	0.450954155633895	-0.208552	1	0.709961
I_TAC	NIDOGEN	0.0617508	-0.19436554572914	0.6	-0.194357	1	0.671289
I_TAC	PIGR	0.379562	0.0657766506234936	0.8	0.0739696	1	0.0216016
I_TAC	SEMAPHORIN_3A	0.208388	-0.6	0.526226520531047	-1	0.524024	0.35418
I_TAC	WFKN2	-0.0734139	-0.6	0.192250941271034	-1	0.191443	0.609414
I_TAC	BGH3	-0.0834633	-0.7	0.22223858957718	-1	0.222613	0.60168
I_TAC	C1R	0.04135	-0.399257674234445	0.358663753682275	-0.380865	0.353027	0.825977
I_TAC	CD109	-0.394958	-1	-0.0444948080976851	-1	-0.0468607	0.0293359
I_TAC	CD23	0.190241	-0.137946762959172	0.8	-0.132078	1	0.199492
I_TAC	CD48	-0.113632	-0.438830733359349	0.5	-0.433176	1	0.570742
I_TAC	CD5L	0.196475	-0.137946762959172	0.8	-0.132078	1	0.199492
I_TAC	CNTN2	-0.156504	-0.497813406091032	0.155643935385684	-0.515445	0.142963	0.338711
I_TAC	CONTACTIN_4	-0.234495	-0.47691994518313	0.4	-0.474684	1	0.176289
I_TAC	CONTACTIN_5	-0.414202	-0.699315193808176	0.2	-0.704435	1	0.207227
I_TAC	CYTF	0.201389	-0.4	0.492331964544257	-1	0.492355	0.35418
I_TAC	CYSTATIN_M	0.159784	-0.11368748716439	0.7	-0.110106	1	0.28457
I_TAC	FCG2A	-0.359803	-0.8	-0.114438421498084	-1	-0.121903	0.00549078
I_TAC	FCG2B	-0.320557	-0.551858260641954	0.3	-0.544161	1	0.145352
I_TAC	FCG3B	0.207322	-0.3	0.479967998051753	-1	0.477692	0.307773
I_TAC	FCN2	-0.162799	-0.7	0.105974295757604	-1	0.104978	0.276836
I_TAC	GFRA_1	-0.281626	-1	0.0541370109095394	-1	0.0509899	0.0834766
I_TAC	HEPARIN_COFACTOR_II	0.314285	-0.3	0.544637598447235	-1	0.5369	0.16082
I_TAC	LRIG3	-0.179945	-0.7	0.105974295757604	-1	0.104978	0.184023
I_TAC	MATN2	-0.206677	-0.492368734720788	0.4	-0.496361	1	0.338711
I_TAC	RGMB	-0.416068	-0.675875102221301	0.2	-0.669824	1	0.176289
I_TAC	RGM_C	-0.287419	-1	0.0541370109095394	-1	0.0509899	0.0834766
I_TAC	TFPI	-0.167192	-0.7	0.135938392793034	-1	0.127523	0.292305
I_TAC	TSP4	-0.380596	-1	-0.0444948080976851	-1	-0.0468607	0.0293359
I_TAC	AMINOACYLASE_1	0.0223656	-0.6	0.295152850826106	-1	0.300117	0.887852
I_TAC	ANTITHROMBIN_III	-0.303763	-0.585008176452764	0.4	-0.582161	1	0.253633
I_TAC	CARBONIC_ANHYDRASE_6	0.151357	-0.108262946654063	0.442544068074497	-0.0980182	0.461293	0.269102
I_TAC	CDK5_P35	0.0555498	-0.271214930151742	0.451656119382913	-0.268949	0.441385	0.756367
I_TAC	CATHEPSIN_V	-0.312165	-0.622353863655073	0.4	-0.621045	1	0.253633
I_TAC	DKK_4	0.251367	-0.0471540483769375	0.516901190131229	-0.0152633	0.547967	0.0680078
I_TAC	ECM1	-0.228976	-0.483079080839162	0.3	-0.482735	1	0.222695
I_TAC	FETUB	0.246455	-0.0421433516053049	0.490466054216403	-0.0150299	0.509397	0.0680078
I_TAC	KALLIKREIN_7	-0.00625719	-0.31888685163716	0.6	-0.31607	1	0.97293
I_TAC	PAK3	-0.0220047	-0.353104293994457	0.6	-0.348445	1	0.911055
I_TAC	PK3CG	0.287356	-0.0639861242491377	0.9	-0.0552387	1	0.0912109
I_TAC	TPSB2	0.0730086	-0.207793908726958	0.6	-0.208552	1	0.632617
I_TAC	BSP	-0.0395486	-0.353104293994458	0.6	-0.348445	1	0.833711
I_TAC	CAMK1D	0.18375	-0.157186428819296	0.8	-0.148827	1	0.253633
I_TAC	CD30_LIGAND	0.090323	-0.233815939237309	0.7	-0.225449	1	0.578477
I_TAC	EPHA1	-0.219983	-0.492368734720788	0.4	-0.496361	1	0.269102
I_TAC	GRANZYME_A	-0.110197	-0.408689717568109	0.5	-0.41188	1	0.563008
I_TAC	IL_18_RA	-0.143951	-0.432069200825499	0.250194580991348	-0.429568	0.232599	0.400586
I_TAC	IR	-0.475637	-0.9	-0.200556290810257	-1	-0.201761	0.00176499
I_TAC	KALLISTATIN	-0.157305	-0.478233564735491	0.136116844293457	-0.482169	0.123375	0.300039
I_TAC	PDGF_RB	0.041927	-0.291007686812968	0.291146778518288	-0.301688	0.285812	0.771836
I_TAC	PGCB	-0.0872155	-0.6	0.206446124692955	-1	0.206891	0.563008
I_TAC	SE_SELECTIN	-0.259646	-0.595158972215751	-0.00196485953486596	-1	-0.00461658	0.0448047
I_TAC	THROMBOSPONDIN_1	0.686595	0.373944963618333	1	0.361002	1	0.000406407
I_TAC	ANGIOTENSINOGEN	-0.52472	-0.785893126372841	0.3	-0.785099	1	0.16082
I_TAC	CATALASE	-0.132688	-0.438830733359349	0.5	-0.433176	1	0.485664
I_TAC	GCP_2	0.691285	0.373944963618333	1	0.361002	1	0.000406407
I_TAC	LYMPHOTOXIN_A1_B2	-0.416196	-0.699315193808176	0.2	-0.704435	1	0.199492
I_TAC	MDC	0.282012	-0.0140697614632793	0.8	-0.00993305	1	0.0602734
I_TAC	MIP_5	-0.0579096	-0.6	0.183841824865107	-1	0.178365	0.671289
I_TAC	PROTEINASE_3	-0.220782	-0.492368734720788	0.4	-0.496361	1	0.269102
I_TAC	TAFI	-0.0234954	-0.288453457562128	0.5	-0.287182	1	0.880117
I_TAC	TARC	0.308855	-0.3	0.584812056090664	-1	0.583929	0.222695
I_TAC	TGF_B3	-0.266024	-0.9	0.0355011849435669	-1	0.0244208	0.0680078
I_TAC	TSH	-0.436995	-0.675875102221301	0.2	-0.669824	1	0.0680078
I_TAC	DKK1	0.390554	0.100614130226284	0.8	0.0985072	1	0.0138672
I_TAC	A2_HS_GLYCOPROTEIN	0.0872557	-0.250014286044389	0.7	-0.247308	1	0.624883
I_TAC	ARYLSULFATASE_A	-0.145044	-0.437791267780462	0.232725961035633	-0.434235	0.219515	0.400586
I_TAC	BMP10	-0.180664	-0.9	0.152522070690266	-1	0.147079	0.276836
I_TAC	CAMK1	-0.197451	-0.7	0.135938392793034	-1	0.127523	0.184023
I_TAC	CHITOTRIOSIDASE_1	-0.222583	-0.537156614951437	0.4	-0.531366	1	0.315508
I_TAC	CHL1	-0.209937	-0.47691994518313	0.4	-0.474684	1	0.307773
I_TAC	DKK3	-0.211237	-0.492368734720788	0.4	-0.496361	1	0.315508
I_TAC	ENDOTHELIN_CONVERTING_1	-0.0111014	-0.288453457562128	0.5	-0.287182	1	0.941992
I_TAC	FCN1	-0.0372338	-0.297507351618365	0.6	-0.302058	1	0.818242
I_TAC	GNS	-0.0962982	-0.7	0.22223858957718	-1	0.222613	0.547539
I_TAC	HGFA	-0.299824	-0.7	-0.00796711339730546	-1	-0.0132048	0.0448047
I_TAC	MP2K2	0.21393	-0.4	0.492331964544257	-1	0.492355	0.292305
I_TAC	NID2	0.0994863	-0.207793908726958	0.6	-0.208552	1	0.501133
I_TAC	OLR1	0.135827	-0.356792205470266	0.400299509702895	-0.279206	0.413768	0.431523
I_TAC	RAP	0.179975	-0.11368748716439	0.7	-0.110106	1	0.184023
I_TAC	VEGF_SR2	-0.228873	-0.483079080839162	0.3	-0.482735	1	0.222695
I_TAC	COMPLEMENT_FACTOR_H_5	0.101321	-0.4	0.390647774248898	-1	0.392916	0.578477
I_TAC	IGF_II_RECEPTOR	-0.174235	-0.6	0.0839254992342906	-1	0.080388	0.145352
I_TAC	KALLIKREIN_14	0.0928585	-0.250014286044389	0.7	-0.247308	1	0.60168
I_TAC	ANGIOSTATIN	0.11955	-0.6	0.427029879999705	-1	0.429302	0.539805
I_TAC	CK_MB	-0.365374	-0.797405506262135	-0.0391938603524575	-0.730857	-0.0349459	0.0293359
I_TAC	P27KIP1	-0.262937	-0.695966720051783	0.0604276619979116	-0.629268	0.0702501	0.137617
I_TAC	PYY	-0.0112041	-0.353104293994457	0.6	-0.348445	1	0.949727
I_TAC	STX1A	-0.466551	-1	-0.15572357163574	-0.84293	-0.144743	0.00845367
I_TAC	STIE_2	-0.230397	-0.537156614951437	0.4	-0.531366	1	0.28457
I_TAC	CARBONIC_ANHYDRASE_III	-0.157894	-0.527332069586148	0.149093900504989	-0.538106	0.136896	0.338711
I_TAC	CYSTATIN_S	0.346153	-0.0632033362387887	0.639675830404263	-0.0785344	0.62423	0.0834766
I_TAC	CYTD	-0.0682321	-0.6	0.206446124692955	-1	0.206891	0.65582
I_TAC	ENDOCAN	-0.167359	-0.9	0.152522070690266	-1	0.147079	0.338711
I_TAC	PPAC	0.250297	-0.0481952601626369	0.552656945679563	-0.0249854	0.567093	0.0834766
I_TAC	NAGK	-0.189614	-0.9	0.152522070690266	-1	0.147079	0.238164
I_TAC	SRAGE	-0.0854423	-0.6	0.206446124692955	-1	0.206891	0.570742
I_TAC	BPI	-0.0372694	-0.353104293994458	0.6	-0.348445	1	0.841445
I_TAC	C6	0.261064	-0.0348331629871687	0.8	-0.024664	1	0.0680078
I_TAC	FACTOR_B	0.233893	-0.6	0.526226520531047	-1	0.524024	0.245898
I_TAC	IGE	0.298849	-0.0639861242491377	0.9	-0.0552387	1	0.0912109
I_TAC	IL_17E	-0.148738	-0.398244072596728	0.177351218272912	-0.415041	0.153159	0.323242
I_TAC	IL_6_SRA	0.11425	-0.4	0.381393124318106	-1	0.378783	0.493398
I_TAC	NEUROTROPHIN_3	-0.216839	-0.537156614951437	0.4	-0.531366	1	0.338711
I_TAC	PAPP_A	-0.0413587	-0.338914435430482	0.344406489030916	-0.326125	0.354516	0.802773
I_TAC	PLASMINOGEN	0.0964621	-0.207793908726958	0.6	-0.208552	1	0.516602
I_TAC	PREKALLIKREIN	-0.456728	-0.8	-0.217344347439	-1	-0.226534	0.000448067
I_TAC	ALPHA_1_ANTICHYMOTRYPSIN	-0.0603425	-0.7	0.22223858957718	-1	0.222613	0.717695
I_TAC	P_SELECTIN	-0.149046	-0.398942700009279	0.175085436703273	-0.416678	0.150723	0.315508
I_TAC	TENASCIN	-0.0604173	-0.6	0.184828008151069	-1	0.182718	0.663555
I_TAC	FACTOR_H	0.0122324	-0.7	0.345905945759632	-1	0.340317	0.949727
I_TAC	MMP_2	-0.188171	-0.7	0.0952873039196746	-1	0.0940968	0.153086
I_TAC	TRANSFERRIN	-0.277762	-1	0.0541370109095394	-1	0.0509899	0.0834766
I_TAC	HISTONE_H2A_Z	-0.374438	-0.9	-0.0982375160855744	-1	-0.0975602	0.0138672
I_TAC	IGF_I_SR	-0.333153	-0.585008176452764	0.4	-0.582161	1	0.10668
I_TAC	IL_1_R4	-0.0338314	-0.31888685163716	0.6	-0.31607	1	0.841445
I_TAC	NCAM_L1	-0.118769	-0.408689717568109	0.5	-0.41188	1	0.524336
I_TAC	CYTT	-0.0741675	-0.6	0.192250941271034	-1	0.191443	0.60168
I_TAC	BOC	-0.322089	-0.622353863655073	0.4	-0.621045	1	0.214961
I_TAC	SAA	-0.114226	-0.377044252576666	0.5	-0.373837	1	0.493398
I_TAC	CRP	-0.113287	-0.438830733359349	0.5	-0.433176	1	0.570742
I_TAC	SICAM_1	-0.00259563	-0.288453457562128	0.5	-0.287182	1	0.988398
I_TAC	MSP	-0.0713416	-0.6	0.192250941271034	-1	0.191443	0.617148
I_TAC	SP_D	-0.0208634	-0.31888685163716	0.6	-0.31607	1	0.90332
I_TAC	COLLECTIN_KIDNEY_1	0.248344	-0.0603189477024864	0.533529053258254	-0.0347173	0.546442	0.0912109
I_TAC	ENPP7	-0.02064	-0.297507351618365	0.6	-0.302058	1	0.895586
I_TAC	ENTP5	-0.335909	-0.585008176452764	0.4	-0.582161	1	0.0912109
I_TAC	FCRL3	-0.263592	-0.751200973316014	0.0577568418810777	-0.637109	0.0671692	0.137617
I_TAC	MFGM	-0.262126	-0.68186395623023	0.063731591081308	-0.620765	0.0741857	0.145352
I_TAC	PCSK7	-0.306208	-0.585008176452764	0.4	-0.582161	1	0.238164
I_TAC	SPARCL1	-0.130724	-0.393710422903535	0.5	-0.395621	1	0.439258
I_TAC	TGM3	0.176427	-0.157186428819296	0.8	-0.148827	1	0.292305
I_TAC	TROPOMYOSIN_2	-0.00399776	-0.31888685163716	0.6	-0.31607	1	0.980664
I_TAC	ZAP70	-0.0484603	-0.375393310133475	0.275313175282759	-0.360008	0.277304	0.771836
I_TAC	C1_ESTERASE_INHIBITOR	0.0381895	-0.6	0.320173058485682	-0.453444	0.31864	0.825977
I_TAC	C4	-0.360483	-0.9	-0.0729968076463622	-1	-0.0778994	0.0138672
I_TAC	C5B__6_COMPLEX	0.18842	-0.137946762959172	0.8	-0.132078	1	0.199492
I_TAC	IL_5_RA	-0.135537	-0.38334142539839	0.4	-0.383149	1	0.392852
I_TAC	KININOGEN__HMW	-0.256726	-0.597173302122948	0.0857387580483458	-0.581426	0.104998	0.168555
I_TAC	NCAM_120	-0.0400267	-0.283862581560194	0.391114103455651	-0.278274	1	0.77957
I_TAC	SCGF_ALPHA	-0.0827024	-0.6	0.192250941271034	-1	0.191443	0.563008
I_TAC	BSSP4	-0.0117436	-0.353104293994457	0.6	-0.348445	1	0.949727
I_TAC	BST1	0.0156268	-0.4	0.265624813384439	-1	0.255666	0.911055
I_TAC	CDON	-0.326005	-0.574699446388474	0.3	-0.571467	1	0.153086
I_TAC	CLUSTERIN	0.316077	-0.3	0.584812056090664	-1	0.583929	0.191758
I_TAC	EMR2	-0.335284	-0.585008176452764	0.4	-0.582161	1	0.0912109
I_TAC	FUCOSYLTRANSFERASE_3	-0.0892052	-0.7	0.22223858957718	-1	0.222613	0.578477
I_TAC	FUT5	0.128907	-0.4	0.381393124318106	-1	0.378783	0.416055
I_TAC	HDGR2	0.00118988	-0.7	0.345905945759632	-1	0.340317	0.996133
I_TAC	IL_34	-0.162952	-0.688235316091011	0.153535800737266	-0.65228	0.148279	0.35418
I_TAC	KYNU	-0.0254938	-0.31888685163716	0.6	-0.31607	1	0.880117
I_TAC	PLXC1	-0.016465	-0.353104293994457	0.6	-0.348445	1	0.934258
I_TAC	SLIK5	-0.367064	-0.9	-0.0982375160855744	-1	-0.0975602	0.0138672
I_TAC	PH	-0.0582367	-0.473778251106334	0.211842757166291	-0.449364	0.212266	0.709961
I_TAC	APO_D	0.11905	-0.4	0.390647774248898	-1	0.392916	0.493398
I_TAC	AFAMIN	0.282344	-0.0140697614632794	0.8	-0.00993305	1	0.0602734
I_TAC	GELSOLIN	-0.0993424	-0.6	0.206446124692955	-1	0.206891	0.501133
I_TAC	C34_GP41_HIV_FRAGMENT	-0.27332	-0.7	-0.00796711339730546	-1	-0.0132048	0.0448047
I_TAC	PERL	0.120763	-0.4	0.381393124318106	-1	0.378783	0.462461
I_TAC	ITI_HEAVY_CHAIN_H4	0.393065	0.100614130226284	0.8	0.0985072	1	0.0138672
I_TAC	TXD12	0.0753716	-0.182603327947962	0.6	-0.178226	1	0.570742
I_TAC	SL_SELECTIN	0.0183714	-0.7	0.345905945759632	-1	0.340317	0.918789
I_TAC	BMPR1A	-0.297939	-1	0.0541370109095394	-1	0.0509899	0.0834766
I_TAC	TRKB	-0.144173	-0.396936415832567	0.271477762949801	-0.402706	0.246302	0.369648
I_TAC	ANGIOGENIN	0.117365	-0.4	0.390647774248898	-1	0.392916	0.501133
I_TAC	COAGULATION_FACTOR_IX	-0.246224	-0.524882526567658	0.0998992471092114	-0.529006	0.0915087	0.145352
I_TAC	COAGULATION_FACTOR_X	-0.229242	-0.483079080839162	0.3	-0.482735	1	0.222695
I_TAC	COAGULATION_FACTOR_V	-0.248456	-0.563488859872551	0.156789856073503	-0.544404	0.189339	0.199492
I_TAC	ENDOGLIN	-0.346707	-0.586569778443505	-0.00652407711693882	-0.594706	-0.0225733	0.0370703
I_TAC	HCC_4	0.0209674	-0.5	0.278012109569557	-1	0.271434	0.880117
I_TAC	HEMOGLOBIN	-0.329267	-0.622353863655073	0.4	-0.621045	1	0.184023
I_TAC	MIP_3B	-0.137415	-0.438830733359349	0.5	-0.433176	1	0.470195
I_TAC	MIS	-0.313989	-0.505061783690005	0.2	-0.512295	1	0.0680078
I_TAC	STANNIOCALCIN_1	-0.123092	-0.408689717568109	0.5	-0.41188	1	0.501133
I_TAC	ANNEXIN_I	-0.0988523	-0.6	0.192250941271034	-1	0.191443	0.47793
I_TAC	ANNEXIN_II	-0.133707	-0.438830733359349	0.5	-0.433176	1	0.485664
I_TAC	ARMEL	-0.474936	-1	-0.15572357163574	-1	-0.14765	0.00845367
I_TAC	ARTS1	0.0598913	-0.207793908726958	0.6	-0.208552	1	0.702227
I_TAC	CARBONIC_ANHYDRASE_I	-0.087472	-1	0.249924719397264	-1	0.244048	0.624883
I_TAC	CATZ	0.0394016	-0.421779167637884	0.324589245005256	-0.386162	0.323132	0.818242
I_TAC	DERM	-0.213083	-0.492368734720788	0.4	-0.496361	1	0.307773
I_TAC	ELAFIN	-0.0736671	-1	0.249924719397264	-1	0.244048	0.686758
I_TAC	ERP29	-0.362542	-0.9	-0.0729968076463622	-1	-0.0778994	0.0138672
I_TAC	FIBRINOGEN_G_CHAIN_DIMER	0.0974935	-0.250014286044389	0.7	-0.247308	1	0.578477
I_TAC	GP1BA	-0.166691	-0.7	0.0952873039196746	-1	0.0940968	0.222695
I_TAC	GPC5	-0.38328	-1	-0.0444948080976851	-1	-0.0468607	0.0293359
I_TAC	GRN	0.0923559	-0.207793908726958	0.6	-0.208552	1	0.539805
I_TAC	HRG	0.0342863	-0.7	0.345905945759632	-1	0.340317	0.84918
I_TAC	LG3BP	0.238843	-0.176670888191632	0.484955444732681	-0.113004	0.49219	0.145352
I_TAC	MN_SOD	0.00650656	-0.6	0.295152850826106	-1	0.300117	0.965195
I_TAC	PAFAH	-0.0463195	-0.364396375507023	0.28650407243648	-0.34834	0.293371	0.77957
I_TAC	SCD163	0.210394	-0.3	0.463422447937824	-1	0.456572	0.276836
I_TAC	SEPR	-0.180025	-0.7	0.135938392793034	-1	0.127523	0.23043
I_TAC	TRYPSIN_2	-0.474011	-1	-0.183623150716275	-1	-0.18372	0.00328354
I_TAC	TSG_6	1.18675e-05	-0.5	0.288080631407927	-1	0.288993	0.996133
I_TAC	CLM6	0.0418776	-0.362470606104092	0.337320232510208	-0.335566	0.333023	0.802773
I_TAC	DAF	-0.162111	-0.620511914817134	0.156978489155596	-0.601485	0.151601	0.361914
I_TAC	GPNMB	-0.101337	-0.438830733359349	0.5	-0.433176	1	0.624883
I_TAC	IL_17B_R	-0.0711654	-1	0.249924719397264	-1	0.244048	0.694492
I_TAC	IL_22BP	-0.265786	-1	0.0541370109095394	-0.675896	0.0574342	0.129883
I_TAC	IL_23_R	-0.261204	-0.66583032946873	0.0674878736398152	-0.612287	0.0788417	0.145352
I_TAC	ILT_2	0.0780368	-0.177756994566555	0.5	-0.16928	1	0.53207
I_TAC	ILT_4	0.122048	-0.4	0.390647774248898	-1	0.392916	0.47793
I_TAC	JAG1	-0.590991	-1	-0.320476389924082	-1	-0.329926	5.20314e-05
I_TAC	LAG_3	-0.230565	-0.537156614951437	0.4	-0.531366	1	0.28457
I_TAC	MICB	-0.362217	-0.9	-0.0729968076463622	-1	-0.0778994	0.0138672
I_TAC	NOGO_RECEPTOR	-0.324779	-0.551858260641954	0.3	-0.544161	1	0.122148
I_TAC	NOTCH_1	-0.571956	-1	-0.258597723875088	-1	-0.252164	0.0020166
I_TAC	NOTCH_3	-0.167083	-0.7	0.105974295757604	-1	0.104978	0.253633
I_TAC	NR_CAM	-0.204754	-0.537156614951437	0.4	-0.531366	1	0.392852
I_TAC	NRX3B	-0.603883	-0.877915250775963	0.1	-0.865188	1	0.269102
I_TAC	SEM6B	-0.294133	-0.9	0.0355011849435669	-1	0.0244208	0.0680078
I_TAC	SICAM_5	0.0512486	-0.256123858406865	0.365044805035363	-0.236745	0.370495	0.740898
I_TAC	SIG14	-0.0604378	-0.6	0.206446124692955	-1	0.206891	0.694492
I_TAC	SREC_I	-0.0283446	-0.297507351618365	0.6	-0.302058	1	0.856914
I_TAC	TCCR	-0.00694909	-0.353104293994457	0.6	-0.348445	1	0.97293
I_TAC	UNC5H3	-0.568476	-1	-0.258597723875088	-1	-0.252164	0.0020166
I_TAC	UNC5H4	-0.362678	-0.9	-0.0729968076463622	-1	-0.0778994	0.0138672
I_TAC	PCSK9	0.277307	-0.0348331629871687	0.8	-0.024664	1	0.0680078
I_TAC	DRAK2	-0.185843	-0.9	0.152522070690266	-1	0.147079	0.253633
I_TAC	TYK2	-0.246858	-0.529225888507505	0.0967965054863487	-0.532176	0.0863721	0.137617
I_TAC	EOTAXIN	0.40385	-0.2	0.671559029535758	-1	0.665613	0.245898
I_TAC	COAGULATION_FACTOR_IXAB	-0.224543	-0.537156614951437	0.4	-0.531366	1	0.307773
I_TAC	B7_2	-0.229945	-0.492368734720788	0.4	-0.496361	1	0.222695
I_TAC	CALGRANULIN_B	-0.0957184	-0.6	0.192250941271034	-1	0.191443	0.493398
I_TAC	CASPASE_10	-0.199973	-0.7	0.135938392793034	-1	0.127523	0.184023
I_TAC	IL_1RA	0.0788354	-0.250014286044389	0.7	-0.247308	1	0.65582
I_TAC	OMD	0.032377	-0.5	0.288080631407927	-1	0.288993	0.833711
I_TAC	SEMAPHORIN_3E	-0.260307	-0.639485511064178	-0.00364734413049578	-1	-0.00461658	0.0448047
I_TAC	SET	-0.1787	-0.9	0.152522070690266	-1	0.147079	0.28457
I_TAC	FAS__SOLUBLE	0.186648	-0.137946762959172	0.8	-0.132078	1	0.199492
I_TAC	SLEPTIN_R	-0.124808	-0.377044252576666	0.5	-0.373837	1	0.431523
I_TAC	SHPS1	0.20867	-0.4	0.473666431403427	-1	0.470572	0.300039
I_TAC	TROPONIN_I__SKELETAL	-0.481902	-1	-0.15572357163574	-1	-0.14765	0.00845367
I_TAC	CNDP1	-0.0611481	-0.6	0.206446124692955	-1	0.206891	0.694492
I_TAC	COLEC12	-0.0969171	-0.6	0.206446124692955	-1	0.206891	0.516602
I_TAC	CYTN	-0.197934	-0.7	0.105974295757604	-1	0.104978	0.168555
I_TAC	FICOLIN_3	-0.0235765	-0.31888685163716	0.6	-0.31607	1	0.887852
I_TAC	H6ST1	-0.221647	-0.537156614951437	0.4	-0.531366	1	0.315508
I_TAC	RBP	-0.235929	-0.483079080839162	0.3	-0.482735	1	0.184023
I_TAC	RGMA	-0.399464	-0.9	-0.0729968076463622	-1	-0.0778994	0.0138672
I_TAC	SICAM_2	-0.218952	-0.537156614951437	0.4	-0.531366	1	0.330977
I_TAC	SLAF7	0.0048405	-0.6	0.295152850826106	-1	0.300117	0.97293
I_TAC	CATHEPSIN_D	0.0409041	-0.415067567235566	0.356893631668494	-0.389037	0.351263	0.825977
I_TAC	EGF	0.111809	-0.5	0.39837634085158	-1	0.405714	0.547539
I_TAC	BFGF_R	-0.360281	-0.782517064855036	-0.097269285370288	-1	-0.0975602	0.0138672
I_TAC	CRIPTO	-0.372739	-1	-0.0444948080976851	-1	-0.0468607	0.0293359
I_TAC	EPO	-0.584159	-1	-0.258597723875088	-1	-0.252164	0.0020166
I_TAC	NG36	-0.262194	-0.683052613894787	0.0634531179622921	-0.62144	0.0738484	0.145352
I_TAC	X_3HAO	0.00673818	-0.6	0.320173058485682	-1	0.317364	0.97293
I_TAC	FERRITIN	0.0626392	-0.233815939237309	0.7	-0.225449	1	0.709961
I_TAC	TNF_A	0.0574484	-0.242393684847331	0.474471520463011	-0.231093	0.473197	0.733164
I_TAC	CREL1	-0.10689	-0.352201705496823	0.4	-0.343198	1	0.47793
I_TAC	LECTIN__MANNOSE_2	-0.00892106	-0.353104293994457	0.6	-0.348445	1	0.965195
I_TAC	LRP1B	-0.128325	-0.438830733359349	0.5	-0.433176	1	0.508867
I_TAC	MYPC1	-0.392104	-0.9	-0.0729968076463622	-1	-0.0778994	0.0138672
I_TAC	BMP_6	-0.3146	-0.622353863655073	0.4	-0.621045	1	0.245898
I_TAC	CATHEPSIN_H	-0.194851	-0.7	0.0952873039196746	-1	0.0940968	0.153086
I_TAC	ROR1	-0.348268	-0.64398210245046	-0.0299948343965758	-0.628355	-0.0336074	0.0293359
I_TAC	CGA	-0.0163572	-0.353104293994457	0.6	-0.348445	1	0.934258
I_TAC	FBLN3	-0.0995118	-1	0.249924719397264	-1	0.244048	0.570742
I_TAC	MMP_8	-0.0383207	-0.297507351618365	0.6	-0.302058	1	0.810508
I_TAC	FAM3B	0.30315	-0.3	0.561241499296949	-1	0.554602	0.261367
I_TAC	IFN_A_B_R1	-0.363358	-0.9	-0.0729968076463622	-1	-0.0778994	0.0138672
I_TAC	HMGN1	0.31228	-0.3	0.561241499296949	-1	0.554602	0.207227
I_TAC	UB2G2	-0.220772	-0.492368734720788	0.4	-0.496361	1	0.269102
I_TAC	QORL1	-0.173776	-0.9	0.152522070690266	-1	0.147079	0.307773
I_TAC	PEDF	-0.366916	-0.9	-0.0729968076463622	-1	-0.0778994	0.0138672
I_TAC	CATF	-0.223098	-0.492368734720788	0.4	-0.496361	1	0.253633
I_TAC	PLXB2	-0.265232	-0.9	0.0355011849435669	-1	0.0244208	0.0680078
MIP_1A	MIP_1A	1	0.73948676329311	1	0.780581	1	3.20144e-12
MIP_1A	MRC2	-0.147324	-0.441915358631139	0.221718309121041	-0.440226	0.203409	0.385117
MIP_1A	PARC	0.89939	0.616333866008045	1	0.617855	1	1.52274e-06
MIP_1A	RESISTIN	0.263633	-0.0292295380756811	1	-0.0225905	1	0.0680078
MIP_1A	TRYPSIN	0.198135	-0.158514919889323	0.8	-0.1509	1	0.207227
MIP_1A	VWF	-0.0876519	-0.9	0.275947394535406	-1	0.276197	0.65582
MIP_1A	HAPTOGLOBIN__MIXED_TYPE	0.00368406	-0.5	0.299437993387349	-1	0.301971	0.980664
MIP_1A	BAFF	0.271246	-0.0744199376869212	0.9	-0.0728235	1	0.122148
MIP_1A	C9	-0.113216	-0.43208162406354	0.6	-0.429691	1	0.570742
MIP_1A	CATHEPSIN_B	0.126205	-0.8	0.429107410955235	-1	0.426611	0.508867
MIP_1A	IGM	-0.238812	-0.485413639630293	0.4	-0.484515	1	0.168555
MIP_1A	IL_18_BPA	-0.287	-1	0.0526060831450231	-1	0.043638	0.0834766
MIP_1A	LBP	0.183351	-0.13603121305473	0.7	-0.128107	1	0.207227
MIP_1A	COAGULATION_FACTOR_XA	0.181818	-0.13603121305473	0.7	-0.128107	1	0.214961
MIP_1A	TIG2	0.13353	-0.5	0.407427767842391	-1	0.409196	0.446992
MIP_1A	TNF_SR_II	0.0530408	-0.295134883815217	0.465782210972505	-0.299003	0.45256	0.787305
MIP_1A	SIGLEC_3	-0.12273	-0.411118840929162	0.5	-0.411695	1	0.501133
MIP_1A	IDUA	-0.0278958	-0.348782497906963	0.6	-0.339414	1	0.880117
MIP_1A	AMYLOID_PRECURSOR_PROTEIN	-0.228955	-0.556977042760185	0.5	-0.548925	1	0.315508
MIP_1A	ASAHL	-0.102713	-0.392028333799705	0.5	-0.394749	1	0.578477
MIP_1A	ATS13	0.187393	-0.180386893915226	0.9	-0.177339	1	0.300039
MIP_1A	CARBONIC_ANHYDRASE_IV	-0.0652958	-0.9	0.275947394535406	-1	0.276197	0.740898
MIP_1A	CATHEPSIN_A	-0.204065	-0.556977042760185	0.5	-0.548925	1	0.40832
MIP_1A	CATHEPSIN_S	0.102997	-0.8	0.456934774455341	-1	0.453129	0.640352
MIP_1A	COAGULATION_FACTOR_VII	0.379049	0.0507932206149217	0.9	0.0611226	1	0.0216016
MIP_1A	C2	0.208555	-0.4	0.491987819915566	-1	0.494476	0.323242
MIP_1A	GRANULYSIN	-0.102866	-0.411118840929162	0.5	-0.411695	1	0.593945
MIP_1A	HPLN1	0.00510362	-0.7	0.363436523496316	-1	0.359018	0.980664
MIP_1A	IDS	-0.210864	-0.556977042760185	0.5	-0.548925	1	0.385117
MIP_1A	KALLIKREIN_12	0.0587383	-0.277183788686472	0.577138453257539	-0.274919	0.546283	0.764102
MIP_1A	LYVE1	0.0760995	-0.251632342475811	0.7	-0.245498	1	0.671289
MIP_1A	ASAH2	0.0611472	-0.234310522955264	0.7	-0.22577	1	0.709961
MIP_1A	NIDOGEN	-0.31441	-0.57486684905047	0.3	-0.570348	1	0.199492
MIP_1A	PIGR	0.202319	-0.5	0.512209976784883	-1	0.511051	0.361914
MIP_1A	SEMAPHORIN_3A	0.33074	-0.5	0.632922252979229	-1	0.629753	0.168555
MIP_1A	WFKN2	-0.0761177	-0.7	0.206285807026048	-1	0.206027	0.617148
MIP_1A	BGH3	-0.00768002	-0.348782497906963	0.6	-0.339414	1	0.965195
MIP_1A	C1R	-0.0178063	-0.37307102988054	0.6	-0.366188	1	0.934258
MIP_1A	CD109	0.123724	-0.8	0.456934774455341	-1	0.453129	0.555273
MIP_1A	CD23	0.131462	-0.8	0.429107410955235	-1	0.426611	0.485664
MIP_1A	CD48	-0.42759	-0.736092605285454	0.4	-0.72835	1	0.168555
MIP_1A	CD5L	0.157325	-0.164807753649836	0.582033398799989	-0.151912	0.651633	0.369648
MIP_1A	CNTN2	-0.398828	-1	-0.0529525691017909	-1	-0.0596827	0.0216016
MIP_1A	CONTACTIN_4	-0.080157	-0.7	0.206285807026048	-1	0.206027	0.60168
MIP_1A	CONTACTIN_5	-0.0551337	-0.509595927784808	0.28814921672631	-0.474517	0.29974	0.77957
MIP_1A	CYTF	-0.0167519	-0.348782497906963	0.6	-0.339414	1	0.926523
MIP_1A	CYSTATIN_M	-0.168577	-0.8	0.133935528237847	-1	0.125534	0.28457
MIP_1A	FCG2A	-0.103487	-0.381465777327227	0.5	-0.377046	1	0.547539
MIP_1A	FCG2B	0.0432701	-0.292657978393705	0.30872707209034	-0.273034	0.321989	0.77957
MIP_1A	FCG3B	0.0853673	-0.234310522955264	0.7	-0.22577	1	0.593945
MIP_1A	FCN2	0.170383	-0.13603121305473	0.7	-0.128107	1	0.269102
MIP_1A	GFRA_1	-0.123851	-0.463005228491255	0.6	-0.46031	1	0.563008
MIP_1A	HEPARIN_COFACTOR_II	-0.0393055	-0.286340115902094	0.382975760304253	-0.283787	0.376664	0.787305
MIP_1A	LRIG3	0.113059	-0.5	0.407427767842391	-1	0.409196	0.547539
MIP_1A	MATN2	-0.276892	-1	0.0526060831450231	-1	0.043638	0.0834766
MIP_1A	RGMB	-0.222622	-0.522155108901413	0.5	-0.520135	1	0.300039
MIP_1A	RGM_C	0.128472	-0.8	0.456934774455341	-1	0.453129	0.53207
MIP_1A	TFPI	0.0745717	-0.251632342475811	0.7	-0.245498	1	0.671289
MIP_1A	TSP4	-0.279539	-1	0.0701134918311705	-1	0.068728	0.10668
MIP_1A	AMINOACYLASE_1	0.439099	-0.2	0.672687004878727	-0.0232909	0.670959	0.0525391
MIP_1A	ANTITHROMBIN_III	-0.159998	-0.529280772030169	0.167771773918902	-0.526623	0.159931	0.361914
MIP_1A	CARBONIC_ANHYDRASE_6	-0.137207	-0.386559263148091	0.4	-0.385508	1	0.385117
MIP_1A	CDK5_P35	-0.0218872	-0.373071029880541	0.6	-0.366188	1	0.911055
MIP_1A	CATHEPSIN_V	0.223641	-0.7	0.551400858806693	-1	0.542943	0.323242
MIP_1A	DKK_4	-0.409412	-0.667364029476708	0.3	-0.66159	1	0.222695
MIP_1A	ECM1	-0.401206	-0.677546155749571	0.3	-0.674374	1	0.269102
MIP_1A	FETUB	0.00626264	-0.5	0.29085530747976	-1	0.293292	0.965195
MIP_1A	KALLIKREIN_7	-0.341813	-0.599668868584848	0.4	-0.60731	1	0.10668
MIP_1A	PAK3	-0.248343	-0.571363954511835	0.204057371983018	-0.556505	0.252802	0.23043
MIP_1A	PK3CG	-0.000220644	-0.373071029880541	0.6	-0.366188	1	0.996133
MIP_1A	TPSB2	0.0387746	-0.37631743591199	0.319369238824633	-0.328122	0.328408	0.818242
MIP_1A	BSP	-0.435295	-0.736092605285454	0.4	-0.72835	1	0.137617
MIP_1A	CAMK1D	0.183386	-0.180386893915226	0.9	-0.177339	1	0.315508
MIP_1A	CD30_LIGAND	-0.0564964	-0.408803281181381	0.27977299939214	-0.397815	0.280905	0.748633
MIP_1A	EPHA1	0.173239	-0.158514919889323	0.8	-0.1509	1	0.300039
MIP_1A	GRANZYME_A	-0.117454	-0.43208162406354	0.6	-0.429691	1	0.547539
MIP_1A	IL_18_RA	0.248228	-0.0962006159962913	0.575934885320235	-0.0849155	0.576432	0.153086
MIP_1A	IR	0.259197	-0.0307514974590205	0.691286866747645	-0.0225905	1	0.0757422
MIP_1A	KALLISTATIN	-0.0201855	-0.32000881065063	0.6	-0.315407	1	0.90332
MIP_1A	PDGF_RB	0.302975	-0.3	0.561633901125771	-1	0.55407	0.238164
MIP_1A	PGCB	-0.136505	-0.411118840929162	0.5	-0.411695	1	0.439258
MIP_1A	SE_SELECTIN	0.0481613	-0.269920579524451	0.355079184388598	-0.258918	0.346272	0.764102
MIP_1A	THROMBOSPONDIN_1	-0.221516	-0.556977042760185	0.5	-0.548925	1	0.346445
MIP_1A	ANGIOTENSINOGEN	0.19425	-0.180386893915226	0.9	-0.177339	1	0.269102
MIP_1A	CATALASE	-0.208587	-0.556977042760185	0.5	-0.548925	1	0.392852
MIP_1A	GCP_2	0.090801	-0.272837812211581	0.8	-0.269943	1	0.632617
MIP_1A	LYMPHOTOXIN_A1_B2	0.00984971	-0.7	0.363436523496316	-1	0.359018	0.957461
MIP_1A	MDC	0.00322116	-0.6	0.303828808133491	-1	0.310839	0.988398
MIP_1A	MIP_5	0.0638045	-0.192974173396278	0.7	-0.19191	1	0.65582
MIP_1A	PROTEINASE_3	0.155162	-0.172326693820996	0.544002633405982	-0.160626	0.560953	0.377383
MIP_1A	TAFI	0.00489064	-0.5	0.299437993387349	-1	0.301971	0.97293
MIP_1A	TARC	0.133972	-0.8	0.429107410955235	-1	0.426611	0.470195
MIP_1A	TGF_B3	-0.196494	-0.8	0.145899404261109	-1	0.13959	0.199492
MIP_1A	TSH	0.191998	-0.158514919889323	0.8	-0.1509	1	0.214961
MIP_1A	DKK1	-0.296069	-0.8	0.0265456178351493	-1	0.023426	0.0680078
MIP_1A	A2_HS_GLYCOPROTEIN	-0.0113161	-0.37307102988054	0.6	-0.366188	1	0.957461
MIP_1A	ARYLSULFATASE_A	0.324671	-0.4	0.595219854495664	-1	0.597308	0.16082
MIP_1A	BMP10	-0.174465	-1	0.174455744848314	-1	0.172335	0.361914
MIP_1A	CAMK1	-0.0796794	-0.7	0.239149907200707	-1	0.235073	0.648086
MIP_1A	CHITOTRIOSIDASE_1	-0.0346809	-0.374876100173177	0.532799040696506	-0.366188	1	0.864648
MIP_1A	CHL1	-0.141457	-0.396490143511375	0.272912121586327	-0.408208	0.223219	0.385117
MIP_1A	DKK3	-0.0752243	-0.7	0.239149907200707	-1	0.235073	0.671289
MIP_1A	ENDOTHELIN_CONVERTING_1	-0.314319	-0.57486684905047	0.3	-0.570348	1	0.199492
MIP_1A	FCN1	0.0972773	-0.234310522955264	0.7	-0.22577	1	0.539805
MIP_1A	GNS	0.327715	-0.4	0.595219854495664	-1	0.597308	0.145352
MIP_1A	HGFA	-0.22167	-0.482783229336265	0.4	-0.479244	1	0.245898
MIP_1A	MP2K2	0.0437827	-0.347238511934455	0.371791725169164	-0.337138	0.363268	0.810508
MIP_1A	NID2	-0.302172	-0.58442205065069	0.4	-0.586925	1	0.276836
MIP_1A	OLR1	-0.306894	-0.599668868584848	0.4	-0.60731	1	0.269102
MIP_1A	RAP	0.125115	-0.5	0.407427767842391	-1	0.409196	0.485664
MIP_1A	VEGF_SR2	-0.0406984	-0.32000881065063	0.6	-0.315407	1	0.810508
MIP_1A	COMPLEMENT_FACTOR_H_5	0.0437571	-0.297828079551786	0.348037774975403	-0.282061	0.353113	0.795039
MIP_1A	IGF_II_RECEPTOR	0.0385368	-0.354431283004285	0.291094310397067	-0.347284	0.285504	0.795039
MIP_1A	KALLIKREIN_14	-0.0115282	-0.37307102988054	0.6	-0.366188	1	0.957461
MIP_1A	ANGIOSTATIN	-0.0923141	-0.9	0.275947394535406	-1	0.276197	0.632617
MIP_1A	CK_MB	-0.111793	-0.463005228491255	0.6	-0.46031	1	0.609414
MIP_1A	P27KIP1	0.136872	-0.8	0.456934774455341	-0.4023	0.456608	0.501133
MIP_1A	PYY	-0.0820981	-0.9	0.275947394535406	-1	0.276197	0.679023
MIP_1A	STX1A	0.0416088	-0.383814147968407	0.385667885365573	-0.377537	0.382841	0.833711
MIP_1A	STIE_2	0.060179	-0.272837812211582	0.8	-0.269943	1	0.756367
MIP_1A	CARBONIC_ANHYDRASE_III	-0.0813154	-0.7	0.239149907200707	-1	0.235073	0.640352
MIP_1A	CYSTATIN_S	0.0439665	-0.363829131510298	0.393857601180543	-0.354973	0.39362	0.825977
MIP_1A	CYTD	-0.00277434	-0.32000881065063	0.6	-0.315407	1	0.988398
MIP_1A	ENDOCAN	-0.0624454	-0.9	0.275947394535406	-1	0.276197	0.756367
MIP_1A	PPAC	-0.0287242	-0.32000881065063	0.6	-0.315407	1	0.864648
MIP_1A	NAGK	0.241618	-0.280098407146619	0.558074652992772	-0.298687	0.546662	0.245898
MIP_1A	SRAGE	-0.321012	-0.58442205065069	0.4	-0.586925	1	0.184023
MIP_1A	BPI	-0.133413	-0.463005228491255	0.6	-0.46031	1	0.524336
MIP_1A	C6	0.00374006	-0.6	0.347123610008445	-1	0.337079	0.980664
MIP_1A	FACTOR_B	0.0152553	-0.7	0.363436523496316	-1	0.359018	0.941992
MIP_1A	IGE	-0.366191	-1	-0.0310727275829482	-0.724053	0.00701473	0.0525391
MIP_1A	IL_17E	0.119521	-0.5	0.393019405482449	-1	0.398467	0.501133
MIP_1A	IL_6_SRA	-0.151301	-0.458656328830265	0.162391431048239	-0.464039	0.140367	0.330977
MIP_1A	NEUROTROPHIN_3	-0.286917	-1	0.0701134918311705	-1	0.068728	0.0989453
MIP_1A	PAPP_A	-0.174763	-0.8	0.145899404261109	-1	0.13959	0.292305
MIP_1A	PLASMINOGEN	-0.105232	-0.411118840929162	0.5	-0.411695	1	0.586211
MIP_1A	PREKALLIKREIN	0.407453	-0.1	0.633725757053245	-1	0.628471	0.176289
MIP_1A	ALPHA_1_ANTICHYMOTRYPSIN	-0.164443	-0.598674167220005	0.15010738338957	-0.639736	0.140995	0.338711
MIP_1A	P_SELECTIN	0.406308	-0.2	0.662376773981752	-1	0.654898	0.23043
MIP_1A	TENASCIN	0.118258	-0.5	0.38346879749463	-1	0.384602	0.485664
MIP_1A	FACTOR_H	0.209841	-0.7	0.551400858806693	-1	0.542943	0.377383
MIP_1A	MMP_2	-0.0904892	-0.7	0.206285807026048	-1	0.206027	0.547539
MIP_1A	TRANSFERRIN	-0.18244	-1	0.174455744848314	-1	0.172335	0.323242
MIP_1A	HISTONE_H2A_Z	0.0381033	-0.387618077953442	0.315506130918014	-0.337384	0.325551	0.818242
MIP_1A	IGF_I_SR	-0.105784	-0.43208162406354	0.6	-0.429691	1	0.60168
MIP_1A	IL_1_R4	-0.13679	-0.43208162406354	0.6	-0.429691	1	0.462461
MIP_1A	NCAM_L1	-0.14467	-0.440990195436476	0.296858435569899	-0.436832	0.304253	0.431523
MIP_1A	CYTT	-0.0703364	-0.7	0.206285807026048	-1	0.206027	0.648086
MIP_1A	BOC	-0.0474691	-0.442944920315044	0.328586793701189	-0.416592	0.340963	0.810508
MIP_1A	SAA	-0.115749	-0.386559263148091	0.4	-0.385508	1	0.501133
MIP_1A	CRP	0.199441	-0.180386893915226	0.9	-0.177339	1	0.245898
MIP_1A	SICAM_1	-0.00700533	-0.299033613273966	0.5	-0.304075	1	0.965195
MIP_1A	MSP	-0.00953061	-0.299033613273966	0.5	-0.304075	1	0.957461
MIP_1A	SP_D	-0.0249071	-0.348782497906963	0.6	-0.339414	1	0.895586
MIP_1A	COLLECTIN_KIDNEY_1	-0.0880662	-0.7	0.218430507231188	-1	0.217036	0.578477
MIP_1A	ENPP7	0.366713	0.077874246159229	0.9	0.0825115	1	0.0138672
MIP_1A	ENTP5	0.0731567	-0.251632342475811	0.7	-0.245498	1	0.679023
MIP_1A	FCRL3	-0.162544	-0.622804153589395	0.184797740301298	-0.572935	0.191653	0.40832
MIP_1A	MFGM	0.00549518	-0.7	0.363436523496316	-1	0.359018	0.980664
MIP_1A	PCSK7	0.248484	-0.0951060465277963	0.577295938051294	-0.0834755	0.578309	0.153086
MIP_1A	SPARCL1	-0.07783	-0.7	0.218430507231188	-1	0.217036	0.624883
MIP_1A	TGM3	0.0356667	-0.558243177876288	0.365027635513915	-0.556453	0.359716	0.856914
MIP_1A	TROPOMYOSIN_2	0.0400545	-0.396213103846426	0.357060613124535	-0.388391	0.347501	0.825977
MIP_1A	ZAP70	-0.122585	-0.43208162406354	0.6	-0.429691	1	0.53207
MIP_1A	C1_ESTERASE_INHIBITOR	-0.214104	-0.522155108901413	0.5	-0.520135	1	0.330977
MIP_1A	C4	0.280449	-0.0595366680875356	0.8	-0.0488566	1	0.0834766
MIP_1A	C5B__6_COMPLEX	0.0424381	-0.364901185198436	0.366478953613516	-0.35183	0.357286	0.818242
MIP_1A	IL_5_RA	0.100316	-0.5	0.393019405482449	-1	0.398467	0.593945
MIP_1A	KININOGEN__HMW	0.375037	0.0286931236566922	1	0.0280309	1	0.0370703
MIP_1A	NCAM_120	-0.196529	-0.7	0.101014340024257	-1	0.101566	0.16082
MIP_1A	SCGF_ALPHA	0.0212919	-0.5	0.299437993387349	-1	0.301971	0.895586
MIP_1A	BSSP4	-0.437942	-0.736092605285454	0.4	-0.72835	1	0.122148
MIP_1A	BST1	0.127552	-0.4	0.360447361441644	-1	0.351362	0.369648
MIP_1A	CDON	-0.126549	-0.411118840929162	0.5	-0.411695	1	0.485664
MIP_1A	CLUSTERIN	-0.0186564	-0.348782497906963	0.6	-0.339414	1	0.918789
MIP_1A	EMR2	0.181428	-0.158514919889323	0.8	-0.1509	1	0.261367
MIP_1A	FUCOSYLTRANSFERASE_3	0.252988	-0.0758913970112012	0.605922622434809	-0.0610471	0.625219	0.129883
MIP_1A	FUT5	0.221752	-0.4	0.482226277860201	-1	0.481927	0.238164
MIP_1A	HDGR2	0.101707	-0.8	0.456934774455341	-1	0.453129	0.640352
MIP_1A	IL_34	0.136842	-0.8	0.456934774455341	-0.40387	0.456508	0.501133
MIP_1A	KYNU	0.227691	-0.5	0.512209976784883	-1	0.511051	0.245898
MIP_1A	PLXC1	0.00586336	-0.7	0.363436523496316	-1	0.359018	0.980664
MIP_1A	SLIK5	-0.308729	-0.58442205065069	0.4	-0.586925	1	0.245898
MIP_1A	PH	0.193754	-0.13603121305473	0.7	-0.128107	1	0.191758
MIP_1A	APO_D	-0.0230768	-0.32000881065063	0.6	-0.315407	1	0.895586
MIP_1A	AFAMIN	0.358848	0.0652742258190508	0.689020447201674	0.0802821	0.735064	0.0138672
MIP_1A	GELSOLIN	-0.393507	-1	-0.0711180406398517	-1	-0.0811706	0.0138672
MIP_1A	C34_GP41_HIV_FRAGMENT	-0.00797388	-0.292620994790219	0.6	-0.291787	1	0.957461
MIP_1A	PERL	-0.34255	-0.586837413680763	0.00635587080534202	-0.58903	-0.00453626	0.0448047
MIP_1A	ITI_HEAVY_CHAIN_H4	-0.130595	-0.411118840929162	0.5	-0.411695	1	0.462461
MIP_1A	TXD12	0.154403	-0.0966814738838803	0.7	-0.0994914	1	0.261367
MIP_1A	SL_SELECTIN	0.0562652	-0.284975759851148	0.494814440988746	-0.284741	0.490358	0.771836
MIP_1A	BMPR1A	0.150415	-0.23538454492053	0.512646957659286	-0.22411	0.518747	0.446992
MIP_1A	TRKB	-0.38559	-1	-0.0711180406398517	-1	-0.0811706	0.0138672
MIP_1A	ANGIOGENIN	-0.154546	-0.478850703141176	0.171227388428039	-0.48501	0.154524	0.35418
MIP_1A	COAGULATION_FACTOR_IX	0.521834	-0.2	0.771848043911933	-1	0.762777	0.153086
MIP_1A	COAGULATION_FACTOR_X	0.179884	-0.13603121305473	0.7	-0.128107	1	0.222695
MIP_1A	COAGULATION_FACTOR_V	-0.0563648	-0.545426780357707	0.284537672952071	-0.489188	0.294382	0.77957
MIP_1A	ENDOGLIN	0.0685168	-0.234310522955264	0.7	-0.22577	1	0.671289
MIP_1A	HCC_4	0.0505254	-0.215336471624362	0.373695620317217	-0.214639	0.354545	0.72543
MIP_1A	HEMOGLOBIN	0.00351495	-0.7	0.363436523496316	-1	0.359018	0.988398
MIP_1A	MIP_3B	0.124372	-0.8	0.456934774455341	-1	0.453129	0.555273
MIP_1A	MIS	0.215377	-0.3	0.449219120444832	-1	0.441181	0.168555
MIP_1A	STANNIOCALCIN_1	0.0594423	-0.254789735026181	0.529011857827386	-0.247406	0.552584	0.740898
MIP_1A	ANNEXIN_I	0.111441	-0.5	0.393019405482449	-1	0.398467	0.539805
MIP_1A	ANNEXIN_II	0.0707184	-0.272837812211582	0.8	-0.269943	1	0.717695
MIP_1A	ARMEL	-0.201122	-0.556977042760185	0.5	-0.548925	1	0.423789
MIP_1A	ARTS1	-0.0834408	-0.7	0.218430507231188	-1	0.217036	0.60168
MIP_1A	CARBONIC_ANHYDRASE_I	-0.247838	-0.569582929958686	0.218428491651645	-0.554815	0.268424	0.238164
MIP_1A	CATZ	-0.248524	-0.554551794470352	0.145256291738869	-0.544625	0.137516	0.176289
MIP_1A	DERM	-0.285157	-1	0.0526060831450231	-1	0.043638	0.0834766
MIP_1A	ELAFIN	-0.122596	-0.463005228491255	0.6	-0.46031	1	0.570742
MIP_1A	ERP29	0.162691	-0.158514919889323	0.8	-0.1509	1	0.346445
MIP_1A	FIBRINOGEN_G_CHAIN_DIMER	-0.211866	-0.556977042760185	0.5	-0.548925	1	0.385117
MIP_1A	GP1BA	0.0252136	-0.5	0.299437993387349	-1	0.301971	0.880117
MIP_1A	GPC5	-0.227718	-0.556977042760185	0.5	-0.548925	1	0.315508
MIP_1A	GRN	-0.0984051	-0.7	0.218430507231188	-1	0.217036	0.53207
MIP_1A	HRG	-0.257402	-0.610110854049887	0.123583438264822	-0.593287	0.136306	0.199492
MIP_1A	LG3BP	0.0635495	-0.234310522955264	0.7	-0.22577	1	0.694492
MIP_1A	MN_SOD	-0.18863	-0.8	0.133935528237847	-1	0.125534	0.191758
MIP_1A	PAFAH	0.0523017	-0.281549986825303	0.416729973521511	-0.278359	0.41461	0.771836
MIP_1A	SCD163	0.0960584	-0.203537563544254	0.6	-0.204848	1	0.508867
MIP_1A	SEPR	-0.043135	-0.349786758252679	0.492109508447255	-0.339414	1	0.810508
MIP_1A	TRYPSIN_2	0.0721615	-0.251632342475811	0.7	-0.245498	1	0.686758
MIP_1A	TSG_6	-0.184476	-0.8	0.117605179024701	-1	0.112508	0.176289
MIP_1A	CLM6	0.0272758	-0.6	0.347123610008445	-1	0.337079	0.880117
MIP_1A	DAF	-0.0649374	-0.9	0.275947394535406	-1	0.276197	0.740898
MIP_1A	GPNMB	-0.269136	-1	0.0701134918311705	-0.71693	0.0729567	0.145352
MIP_1A	IL_17B_R	-0.424086	-0.736092605285454	0.4	-0.72835	1	0.184023
MIP_1A	IL_22BP	0.21981	-0.7	0.551400858806693	-1	0.542943	0.338711
MIP_1A	IL_23_R	-0.162647	-0.626365524268721	0.184461194211145	-0.574175	0.191194	0.40832
MIP_1A	ILT_2	-0.0873708	-0.6	0.185754702513744	-1	0.181031	0.508867
MIP_1A	ILT_4	0.106965	-0.5	0.407427767842391	-1	0.409196	0.570742
MIP_1A	JAG1	0.0244099	-0.5	0.299437993387349	-1	0.301971	0.880117
MIP_1A	LAG_3	-0.135963	-0.463005228491255	0.6	-0.46031	1	0.516602
MIP_1A	MICB	-0.0868134	-0.7	0.239149907200707	-1	0.235073	0.617148
MIP_1A	NOGO_RECEPTOR	0.102149	-0.5	0.38346879749463	-1	0.384602	0.563008
MIP_1A	NOTCH_1	0.0527584	-0.296024546935494	0.463239776759063	-0.300346	0.449981	0.787305
MIP_1A	NOTCH_3	-0.239181	-0.494730131563112	0.5	-0.500238	1	0.191758
MIP_1A	NR_CAM	0.0854064	-0.272837812211581	0.8	-0.269943	1	0.65582
MIP_1A	NRX3B	-0.00761199	-0.37307102988054	0.6	-0.366188	1	0.97293
MIP_1A	SEM6B	0.364735	0.0507932206149216	0.9	0.0611226	1	0.0216016
MIP_1A	SICAM_5	0.0375546	-0.396853090617271	0.312349155384367	-0.346039	0.323281	0.825977
MIP_1A	SIG14	-0.0848003	-0.7	0.218430507231188	-1	0.217036	0.593945
MIP_1A	SREC_I	0.276916	-0.0292295380756811	1	-0.0225905	1	0.0680078
MIP_1A	TCCR	0.265754	-0.0744199376869212	0.9	-0.0728235	1	0.145352
MIP_1A	UNC5H3	-0.227947	-0.556977042760185	0.5	-0.548925	1	0.315508
MIP_1A	UNC5H4	-0.0963656	-0.7	0.239149907200707	-1	0.235073	0.570742
MIP_1A	PCSK9	0.167147	-0.158514919889323	0.8	-0.1509	1	0.323242
MIP_1A	DRAK2	-0.181458	-1	0.174455744848314	-1	0.172335	0.330977
MIP_1A	TYK2	0.192256	-0.158514919889323	0.8	-0.1509	1	0.214961
MIP_1A	EOTAXIN	-0.245433	-0.53970956352372	0.180960440004146	-0.532458	0.179556	0.191758
MIP_1A	COAGULATION_FACTOR_IXAB	0.535856	-0.3	0.794508298507735	-1	0.794778	0.0912109
MIP_1A	B7_2	0.0133976	-0.6	0.347123610008445	-1	0.337079	0.941992
MIP_1A	CALGRANULIN_B	0.015202	-0.5	0.299437993387349	-1	0.301971	0.926523
MIP_1A	CASPASE_10	0.30888	-0.4	0.595219854495664	-1	0.597308	0.23043
MIP_1A	IL_1RA	0.384608	0.0286931236566923	1	0.0280309	1	0.0370703
MIP_1A	OMD	-0.54273	-0.758777201791259	-0.201639395593018	-0.752582	-0.216903	0.0216016
MIP_1A	SEMAPHORIN_3E	0.105468	-0.5	0.393019405482449	-1	0.398467	0.563008
MIP_1A	SET	-0.121924	-0.463005228491255	0.6	-0.46031	1	0.570742
MIP_1A	FAS__SOLUBLE	-0.130154	-0.43208162406354	0.6	-0.429691	1	0.493398
MIP_1A	SLEPTIN_R	0.176431	-0.103317129917029	0.6	-0.103897	1	0.176289
MIP_1A	SHPS1	-0.0893368	-0.7	0.206285807026048	-1	0.206027	0.555273
MIP_1A	TROPONIN_I__SKELETAL	-0.133302	-0.463005228491255	0.6	-0.46031	1	0.524336
MIP_1A	CNDP1	0.207209	-0.4	0.491987819915566	-1	0.494476	0.330977
MIP_1A	COLEC12	-0.228665	-0.494730131563112	0.5	-0.500238	1	0.238164
MIP_1A	CYTN	-0.104332	-0.411118840929162	0.5	-0.411695	1	0.586211
MIP_1A	FICOLIN_3	0.266951	-0.0595366680875356	0.8	-0.0488566	1	0.0834766
MIP_1A	H6ST1	0.183875	-0.180386893915226	0.9	-0.177339	1	0.307773
MIP_1A	RBP	0.0752377	-0.234310522955264	0.7	-0.22577	1	0.640352
MIP_1A	RGMA	0.0537327	-0.276187403245445	0.434074882862176	-0.271352	0.42751	0.764102
MIP_1A	SICAM_2	-0.0378291	-0.385759977444585	0.416814496936635	-0.373326	0.457153	0.84918
MIP_1A	SLAF7	-0.115663	-0.411118840929162	0.5	-0.411695	1	0.53207
MIP_1A	CATHEPSIN_D	0.292306	-0.0744199376869211	0.9	-0.0728235	1	0.0989453
MIP_1A	EGF	-0.262569	-0.688268403773583	0.0564937993948472	-0.669957	0.0487258	0.114414
MIP_1A	BFGF_R	-0.168465	-0.8	0.133935528237847	-1	0.125534	0.28457
MIP_1A	CRIPTO	-0.0820575	-0.9	0.275947394535406	-1	0.276197	0.679023
MIP_1A	EPO	0.10128	-0.8	0.456934774455341	-1	0.453129	0.640352
MIP_1A	NG36	-0.0931848	-0.9	0.275947394535406	-1	0.276197	0.632617
MIP_1A	X_3HAO	-0.129921	-0.43208162406354	0.6	-0.429691	1	0.493398
MIP_1A	FERRITIN	0.0200585	-0.6	0.347123610008445	-1	0.337079	0.911055
MIP_1A	TNF_A	-0.254204	-0.581829486135167	0.0924285259480372	-0.573016	0.0915353	0.153086
MIP_1A	CREL1	0.0971655	-0.186214626977978	0.6	-0.181479	1	0.454727
MIP_1A	LECTIN__MANNOSE_2	0.228967	-0.7	0.551400858806693	-1	0.542943	0.300039
MIP_1A	LRP1B	0.0540211	-0.292046200882931	0.474608892648457	-0.294466	0.462215	0.77957
MIP_1A	MYPC1	-0.117447	-0.43208162406354	0.6	-0.429691	1	0.547539
MIP_1A	BMP_6	-0.0803749	-0.9	0.275947394535406	-1	0.276197	0.679023
MIP_1A	CATHEPSIN_H	0.127504	-0.5	0.393019405482449	-1	0.398467	0.462461
MIP_1A	ROR1	-0.308556	-0.599668868584848	0.4	-0.60731	1	0.261367
MIP_1A	CGA	-0.192507	-1	0.174455744848314	-1	0.172335	0.28457
MIP_1A	FBLN3	0.00197264	-0.7	0.363436523496316	-1	0.359018	0.988398
MIP_1A	MMP_8	0.219861	-0.4	0.491987819915566	-1	0.494476	0.269102
MIP_1A	FAM3B	0.00703117	-0.5	0.299437993387349	-1	0.301971	0.965195
MIP_1A	IFN_A_B_R1	0.00633555	-0.6	0.347123610008445	-1	0.337079	0.97293
MIP_1A	HMGN1	0.0941384	-0.205089697373374	0.7	-0.209408	1	0.53207
MIP_1A	UB2G2	0.239223	-0.192867313370984	0.528155198999948	-0.159043	0.529477	0.199492
MIP_1A	QORL1	0.148752	-0.248941237862525	0.498232123046807	-0.234164	0.508506	0.454727
MIP_1A	PEDF	0.0634184	-0.251632342475811	0.7	-0.245498	1	0.72543
MIP_1A	CATF	-0.104403	-0.43208162406354	0.6	-0.429691	1	0.609414
MIP_1A	PLXB2	0.269608	-0.0595366680875355	0.8	-0.0488566	1	0.0834766
MRC2	MRC2	1	0.801654971345554	1	0.830191	1	2.911e-13
MRC2	PARC	-0.122505	-0.408689717568109	0.5	-0.41188	1	0.501133
MRC2	RESISTIN	0.023782	-0.6	0.295152850826106	-1	0.300117	0.880117
MRC2	TRYPSIN	0.387185	0.0657766506234937	0.8	0.0739696	1	0.0216016
MRC2	VWF	-0.289791	-1	0.0541370109095394	-1	0.0509899	0.0834766
MRC2	HAPTOGLOBIN__MIXED_TYPE	-0.0360596	-0.288453457562128	0.5	-0.287182	1	0.810508
MRC2	BAFF	0.0561252	-0.268898481730367	0.459503807431957	-0.266381	0.448142	0.756367
MRC2	C9	-0.23101	-0.492368734720788	0.4	-0.496361	1	0.214961
MRC2	CATHEPSIN_B	0.0871338	-0.233815939237309	0.7	-0.225449	1	0.593945
MRC2	IGM	0.101485	-0.4	0.381393124318106	-1	0.378783	0.563008
MRC2	IL_18_BPA	0.245955	-0.08442136372611	0.544636583488848	-0.0749229	0.536265	0.129883
MRC2	LBP	-0.137499	-0.393710422903535	0.5	-0.395621	1	0.40832
MRC2	COAGULATION_FACTOR_XA	-0.00758047	-0.297507351618365	0.6	-0.302058	1	0.965195
MRC2	TIG2	-0.160257	-0.497969837059256	0.118196250802836	-0.534279	0.110377	0.28457
MRC2	TNF_SR_II	0.199488	-0.157186428819296	0.8	-0.148827	1	0.207227
MRC2	SIGLEC_3	0.198798	-0.11368748716439	0.7	-0.110106	1	0.176289
MRC2	IDUA	0.00349859	-0.6	0.320173058485682	-1	0.317364	0.980664
MRC2	AMYLOID_PRECURSOR_PROTEIN	-0.397114	-1	-0.0444948080976851	-1	-0.0468607	0.0293359
MRC2	ASAHL	0.0129216	-0.5	0.288080631407927	-1	0.288993	0.934258
MRC2	ATS13	0.041307	-0.399863051497914	0.358493053084645	-0.381612	0.352855	0.825977
MRC2	CARBONIC_ANHYDRASE_IV	-0.0953619	-1	0.249924719397264	-1	0.244048	0.593945
MRC2	CATHEPSIN_A	0.125725	-0.6	0.427029879999705	-1	0.429302	0.516602
MRC2	CATHEPSIN_S	-0.186695	-0.9	0.152522070690266	-1	0.147079	0.253633
MRC2	COAGULATION_FACTOR_VII	-0.0143039	-0.31888685163716	0.6	-0.31607	1	0.934258
MRC2	C2	-0.0839461	-0.6	0.206446124692955	-1	0.206891	0.578477
MRC2	GRANULYSIN	0.161971	-0.11368748716439	0.7	-0.110106	1	0.276836
MRC2	HPLN1	0.216714	-0.6	0.526226520531047	-1	0.524024	0.323242
MRC2	IDS	0.350631	-0.00874003064430526	0.663161365038716	-0.0250312	0.641829	0.0680078
MRC2	KALLIKREIN_12	-0.08835	-1	0.249924719397264	-1	0.244048	0.624883
MRC2	LYVE1	0.0283354	-0.6	0.320173058485682	-1	0.317364	0.872383
MRC2	ASAH2	0.172196	-0.11368748716439	0.7	-0.110106	1	0.222695
MRC2	NIDOGEN	0.158026	-0.0982203215964433	0.583994199628647	-0.0959934	1	0.261367
MRC2	PIGR	0.017632	-0.6	0.320173058485682	-1	0.317364	0.918789
MRC2	SEMAPHORIN_3A	-0.46581	-1	-0.15572357163574	-0.821691	-0.141321	0.00845367
MRC2	WFKN2	0.290278	0.00166366491175042	0.8	0.00287101	1	0.0448047
MRC2	BGH3	0.534048	-0.1	0.758146899846775	-1	0.747829	0.0834766
MRC2	C1R	0.0514304	-0.287800092131388	0.398681178691543	-0.289568	0.405277	0.77957
MRC2	CD109	0.35339	0.00971824376867481	0.677635562534351	-0.00307553	0.655049	0.0525391
MRC2	CD23	-0.345448	-0.619572533306412	-0.0140427849837791	-0.613519	-0.0124204	0.0448047
MRC2	CD48	0.266184	-0.0639861242491378	0.9	-0.0552387	1	0.10668
MRC2	CD5L	-0.141134	-0.417313956447971	0.295240149037556	-0.418553	0.285311	0.416055
MRC2	CNTN2	0.167233	-0.137946762959172	0.8	-0.132078	1	0.276836
MRC2	CONTACTIN_4	0.308562	-0.3	0.561241499296949	-1	0.554602	0.23043
MRC2	CONTACTIN_5	0.392299	0.0493005438316789	1	0.0524837	1	0.0293359
MRC2	CYTF	0.125408	-0.5	0.39837634085158	-1	0.405714	0.47793
MRC2	CYSTATIN_M	0.361466	0.100614130226284	0.8	0.0985072	1	0.0138672
MRC2	FCG2A	0.0280251	-0.5	0.278012109569557	-1	0.271434	0.841445
MRC2	FCG2B	-0.00797344	-0.283389784595044	0.5	-0.278274	1	0.957461
MRC2	FCG3B	0.0736718	-0.207793908726958	0.6	-0.208552	1	0.632617
MRC2	FCN2	-0.160863	-0.518946940689361	0.114520488809582	-0.557642	0.107923	0.28457
MRC2	GFRA_1	0.192542	-0.157186428819296	0.8	-0.148827	1	0.214961
MRC2	HEPARIN_COFACTOR_II	-0.278574	-0.7	-0.0104413229930037	-1	-0.0165048	0.0370703
MRC2	LRIG3	0.202681	-0.3	0.479967998051753	-1	0.477692	0.330977
MRC2	MATN2	0.217382	-0.4	0.492331964544257	-1	0.492355	0.276836
MRC2	RGMB	0.512598	-0.1	0.758146899846775	-1	0.747829	0.199492
MRC2	RGM_C	0.183105	-0.157186428819296	0.8	-0.148827	1	0.261367
MRC2	TFPI	-0.0195203	-0.31888685163716	0.6	-0.31607	1	0.911055
MRC2	TSP4	0.504764	-0.2	0.780625287527562	-1	0.775713	0.238164
MRC2	AMINOACYLASE_1	0.023513	-0.6	0.295152850826106	-1	0.300117	0.887852
MRC2	ANTITHROMBIN_III	0.446477	0.107197458861224	0.686987515964108	0.113774	0.688751	0.0216016
MRC2	CARBONIC_ANHYDRASE_6	0.103963	-0.4	0.372156458894022	-1	0.366863	0.53207
MRC2	CDK5_P35	-0.113786	-0.438830733359349	0.5	-0.433176	1	0.570742
MRC2	CATHEPSIN_V	0.14511	-0.266850134874521	0.454479030335893	-0.234259	0.458608	0.431523
MRC2	DKK_4	0.0162355	-0.5	0.288080631407927	-1	0.288993	0.918789
MRC2	ECM1	0.370141	0.100614130226284	0.8	0.0985072	1	0.0138672
MRC2	FETUB	-0.288217	-0.7	-0.00796711339730546	-1	-0.0132048	0.0448047
MRC2	KALLIKREIN_7	0.357342	0.0657766506234935	0.8	0.0739696	1	0.0216016
MRC2	PAK3	-0.0973658	-1	0.249924719397264	-1	0.244048	0.586211
MRC2	PK3CG	-0.365579	-0.808966537406366	-0.0400608971282216	-0.734014	-0.0358968	0.0293359
MRC2	TPSB2	-0.013866	-0.297507351618365	0.6	-0.302058	1	0.934258
MRC2	BSP	0.221385	-0.6	0.526226520531047	-1	0.524024	0.300039
MRC2	CAMK1D	-0.233514	-0.537156614951437	0.4	-0.531366	1	0.269102
MRC2	CD30_LIGAND	0.0206974	-0.6	0.320173058485682	-1	0.317364	0.90332
MRC2	EPHA1	0.145373	-0.187056036512187	0.455863949993753	-0.175512	0.460053	0.385117
MRC2	GRANZYME_A	-0.136082	-0.408689717568109	0.5	-0.41188	1	0.439258
MRC2	IL_18_RA	-0.0645374	-0.7	0.22223858957718	-1	0.222613	0.694492
MRC2	IR	0.323563	-0.3	0.571720539730305	-1	0.56822	0.153086
MRC2	KALLISTATIN	0.322607	-0.3	0.571720539730305	-1	0.56822	0.16082
MRC2	PDGF_RB	-0.0555266	-0.393019135581994	0.190186485885295	-0.376773	0.194587	0.694492
MRC2	PGCB	0.260244	-0.0140697614632795	0.8	-0.00993305	1	0.0602734
MRC2	SE_SELECTIN	0.155165	-0.115114607637135	0.480501439992858	-0.100511	0.516907	0.276836
MRC2	THROMBOSPONDIN_1	-0.40473	-0.699315193808176	0.2	-0.704435	1	0.245898
MRC2	ANGIOTENSINOGEN	-0.0297522	-0.353104293994457	0.6	-0.348445	1	0.872383
MRC2	CATALASE	0.271013	-0.0639861242491378	0.9	-0.0552387	1	0.0912109
MRC2	GCP_2	-0.120563	-0.438830733359349	0.5	-0.433176	1	0.539805
MRC2	LYMPHOTOXIN_A1_B2	0.149359	-0.222193420493408	0.473270824159553	-0.201587	0.480713	0.40832
MRC2	MDC	-0.136101	-0.393710422903535	0.5	-0.395621	1	0.40832
MRC2	MIP_5	0.162805	-0.0869961443414779	0.7	-0.0803308	1	0.176289
MRC2	PROTEINASE_3	-0.100015	-0.408689717568109	0.5	-0.41188	1	0.609414
MRC2	TAFI	0.0575584	-0.199806467572351	0.393482351259811	-0.19843	0.439523	0.694492
MRC2	TARC	-0.109054	-0.408689717568109	0.5	-0.41188	1	0.563008
MRC2	TGF_B3	0.0151913	-0.6	0.320173058485682	-1	0.317364	0.926523
MRC2	TSH	0.0695738	-0.233815939237309	0.7	-0.225449	1	0.671289
MRC2	DKK1	-0.0814073	-0.6	0.206446124692955	-1	0.206891	0.593945
MRC2	A2_HS_GLYCOPROTEIN	-0.130611	-0.438830733359349	0.5	-0.433176	1	0.501133
MRC2	ARYLSULFATASE_A	-0.0555175	-0.447077754148859	0.238423317544517	-0.419494	0.239161	0.740898
MRC2	BMP10	0.363539	0.0493005438316789	1	0.0516346	0.800769	0.0293359
MRC2	CAMK1	0.00809494	-0.6	0.320173058485682	-1	0.317364	0.965195
MRC2	CHITOTRIOSIDASE_1	0.115283	-0.6	0.427029879999705	-1	0.429302	0.563008
MRC2	CHL1	0.519777	-0.1	0.713808338129757	-1	0.721336	0.16082
MRC2	DKK3	0.236058	-0.4	0.492331964544257	-0.257463	0.493732	0.184023
MRC2	ENDOTHELIN_CONVERTING_1	0.014334	-0.5	0.288080631407927	-1	0.288993	0.926523
MRC2	FCN1	-0.0656532	-0.6	0.206446124692955	-1	0.206891	0.671289
MRC2	GNS	0.124759	-0.5	0.39837634085158	-1	0.405714	0.485664
MRC2	HGFA	0.0813725	-0.186294019619957	0.5	-0.183745	1	0.547539
MRC2	MP2K2	-0.359433	-0.9	-0.0729968076463622	-1	-0.0778994	0.0138672
MRC2	NID2	0.14075	-0.277392834197198	0.394205446274861	-0.236769	0.402539	0.385117
MRC2	OLR1	0.174849	-0.137946762959172	0.8	-0.132078	1	0.245898
MRC2	RAP	-0.14779	-0.414614473487644	0.193883166818433	-0.417574	0.188342	0.35418
MRC2	VEGF_SR2	0.28024	-0.0140697614632793	0.8	-0.00993305	1	0.0602734
MRC2	COMPLEMENT_FACTOR_H_5	-0.0756935	-0.6	0.206446124692955	-1	0.206891	0.617148
MRC2	IGF_II_RECEPTOR	0.142055	-0.157591810743103	0.385250463218059	-0.132898	0.388467	0.300039
MRC2	KALLIKREIN_14	-0.409854	-0.699315193808176	0.2	-0.704435	1	0.222695
MRC2	ANGIOSTATIN	-0.189673	-0.9	0.152522070690266	-1	0.147079	0.238164
MRC2	CK_MB	0.540342	0.0184372316149537	0.782574245616633	-1	0.775713	0.0680078
MRC2	P27KIP1	0.0198489	-0.7	0.345905945759632	-1	0.340317	0.918789
MRC2	PYY	0.0747374	-0.250014286044389	0.7	-0.247308	1	0.679023
MRC2	STX1A	-0.107414	-0.438830733359349	0.5	-0.433176	1	0.60168
MRC2	STIE_2	0.138959	-0.509965092242243	0.427274711454311	-0.339735	0.433914	0.454727
MRC2	CARBONIC_ANHYDRASE_III	0.332247	-0.3	0.584812056090664	-1	0.583929	0.10668
MRC2	CYSTATIN_S	-0.074541	-1	0.249924719397264	-1	0.244048	0.679023
MRC2	CYTD	0.248087	-0.0619129945510609	0.53101407944902	-0.0360807	0.544201	0.0912109
MRC2	ENDOCAN	0.183421	-0.157186428819296	0.8	-0.148827	1	0.261367
MRC2	PPAC	-0.186838	-0.7	0.105974295757604	-1	0.104978	0.168555
MRC2	NAGK	0.00831701	-0.7	0.345905945759632	-1	0.340317	0.965195
MRC2	SRAGE	0.0431391	-0.314288813282739	0.309545587285295	-0.295623	0.320769	0.787305
MRC2	BPI	0.077259	-0.250014286044389	0.7	-0.247308	1	0.663555
MRC2	C6	-0.158326	-0.539459248129589	0.147060517146427	-0.547496	0.135085	0.330977
MRC2	FACTOR_B	-0.212029	-0.537156614951437	0.4	-0.531366	1	0.361914
MRC2	IGE	-0.19167	-0.9	0.152522070690266	-1	0.147079	0.23043
MRC2	IL_17E	-0.156354	-0.464904654898304	0.121291831080147	-0.476233	0.108049	0.276836
MRC2	IL_6_SRA	-0.142777	-0.384714288827698	0.291416437830548	-0.388806	0.237802	0.35418
MRC2	NEUROTROPHIN_3	0.292749	-0.0639861242491377	0.9	-0.0552387	1	0.0912109
MRC2	PAPP_A	0.0916874	-0.233815939237309	0.7	-0.225449	1	0.570742
MRC2	PLASMINOGEN	0.0142229	-0.6	0.295152850826106	-1	0.300117	0.926523
MRC2	PREKALLIKREIN	-0.0145652	-0.276425102434514	0.5	-0.269579	1	0.918789
MRC2	ALPHA_1_ANTICHYMOTRYPSIN	0.0375843	-0.6	0.320173058485682	-1	0.317364	0.825977
MRC2	P_SELECTIN	-0.224756	-0.47691994518313	0.4	-0.474684	1	0.23043
MRC2	TENASCIN	-0.00103578	-0.283389784595044	0.5	-0.278274	1	0.996133
MRC2	FACTOR_H	-0.00518037	-0.353104293994457	0.6	-0.348445	1	0.980664
MRC2	MMP_2	0.53358	-0.1	0.713808338129757	-1	0.721336	0.0757422
MRC2	TRANSFERRIN	0.423552	-0.3	0.689633104503586	-1	0.691758	0.137617
MRC2	HISTONE_H2A_Z	0.304736	-0.3	0.571720539730305	-1	0.56822	0.253633
MRC2	IGF_I_SR	0.636017	-0.1	0.837928002808559	-1	0.82682	0.0834766
MRC2	IL_1_R4	0.135107	-0.426615568721364	0.398677593365103	-0.299922	0.411106	0.431523
MRC2	NCAM_L1	0.465541	0.18567299518056	1	0.189462	1	0.00275133
MRC2	CYTT	0.146196	-0.177987568015673	0.397677837331999	-0.148683	0.414798	0.323242
MRC2	BOC	0.480343	0.148449717511662	1	0.152549	1	0.00727681
MRC2	SAA	-0.0254462	-0.283389784595044	0.5	-0.278274	1	0.864648
MRC2	CRP	-0.112198	-0.438830733359349	0.5	-0.433176	1	0.578477
MRC2	SICAM_1	-0.0314788	-0.288453457562128	0.5	-0.287182	1	0.833711
MRC2	MSP	-0.201864	-0.47691994518313	0.4	-0.474684	1	0.346445
MRC2	SP_D	-0.0435566	-0.350204598843766	0.303378703034926	-0.3353	0.320833	0.795039
MRC2	COLLECTIN_KIDNEY_1	-0.166902	-0.7	0.105974295757604	-1	0.104978	0.253633
MRC2	ENPP7	-0.231707	-0.483079080839162	0.3	-0.482735	1	0.207227
MRC2	ENTP5	-0.199689	-0.7	0.135938392793034	-1	0.127523	0.184023
MRC2	FCRL3	0.0839787	-0.250014286044389	0.7	-0.247308	1	0.640352
MRC2	MFGM	0.357616	0.0298450980333471	0.699806736338268	0.0232159	0.681828	0.0293359
MRC2	PCSK7	0.198328	-0.137946762959172	0.8	-0.132078	1	0.199492
MRC2	SPARCL1	0.119873	-0.4	0.390647774248898	-1	0.392916	0.485664
MRC2	TGM3	0.0402255	-0.441071962848809	0.354199911883358	-0.403753	0.348636	0.825977
MRC2	TROPOMYOSIN_2	-0.198042	-0.7	0.135938392793034	-1	0.127523	0.184023
MRC2	ZAP70	-0.139993	-0.411336418732044	0.371162329765595	-0.414443	0.33282	0.423789
MRC2	C1_ESTERASE_INHIBITOR	-0.0916678	-0.7	0.22223858957718	-1	0.222613	0.570742
MRC2	C4	-0.00685859	-0.31888685163716	0.6	-0.31607	1	0.965195
MRC2	C5B__6_COMPLEX	-0.169815	-0.7	0.135938392793034	-1	0.127523	0.276836
MRC2	IL_5_RA	0.184223	-0.0977841845532171	0.6	-0.0959934	1	0.16082
MRC2	KININOGEN__HMW	-0.283016	-1	0.0541370109095394	-1	0.0509899	0.0834766
MRC2	NCAM_120	0.355821	0.113083135877294	0.8	0.118429	1	0.00658616
MRC2	SCGF_ALPHA	-0.073918	-0.6	0.192250941271034	-1	0.191443	0.609414
MRC2	BSSP4	0.370186	0.0493005438316788	1	0.0524837	1	0.0293359
MRC2	BST1	0.18243	-0.0855088935970206	0.6	-0.0779445	1	0.145352
MRC2	CDON	0.550539	0.265432937982026	0.777949171809512	0.290474	0.778633	0.000116612
MRC2	CLUSTERIN	-0.348106	-0.642574598858334	-0.0290750079663022	-0.627404	-0.0325163	0.0293359
MRC2	EMR2	0.250312	-0.0620295931931868	0.575355015350214	-0.0491095	0.567401	0.114414
MRC2	FUCOSYLTRANSFERASE_3	0.188564	-0.137946762959172	0.8	-0.132078	1	0.199492
MRC2	FUT5	-0.170218	-0.7	0.0952873039196746	-1	0.0940968	0.207227
MRC2	HDGR2	-0.104382	-0.438830733359349	0.5	-0.433176	1	0.609414
MRC2	IL_34	-0.00537878	-0.353104293994457	0.6	-0.348445	1	0.980664
MRC2	KYNU	-0.177377	-0.7	0.135938392793034	-1	0.127523	0.245898
MRC2	PLXC1	0.0944454	-0.250014286044389	0.7	-0.247308	1	0.593945
MRC2	SLIK5	0.590022	0.310811845873687	1	0.317088	1	0.000116612
MRC2	PH	-0.132412	-0.393710422903535	0.5	-0.395621	1	0.431523
MRC2	APO_D	-0.355208	-0.638263564362461	-0.0633573476164647	-0.650955	-0.0812575	0.0138672
MRC2	AFAMIN	-0.101246	-0.393710422903535	0.5	-0.395621	1	0.586211
MRC2	GELSOLIN	0.349332	0.0268180081272908	0.591975800703806	0.0576213	0.612296	0.0138672
MRC2	C34_GP41_HIV_FRAGMENT	0.0288485	-0.5	0.283686487965411	-1	0.277668	0.841445
MRC2	PERL	-0.161402	-0.7	0.0952873039196746	-1	0.0940968	0.253633
MRC2	ITI_HEAVY_CHAIN_H4	-0.223413	-0.483079080839162	0.3	-0.482735	1	0.253633
MRC2	TXD12	-0.131439	-0.36873106940417	0.5	-0.360074	1	0.369648
MRC2	SL_SELECTIN	0.0341782	-0.7	0.345905945759632	-1	0.340317	0.856914
MRC2	BMPR1A	-0.032357	-0.353104293994458	0.6	-0.348445	1	0.864648
MRC2	TRKB	0.551687	0.277508973315825	0.783020278382273	0.29735	0.787218	0.000116612
MRC2	ANGIOGENIN	0.112658	-0.4	0.390647774248898	-1	0.392916	0.524336
MRC2	COAGULATION_FACTOR_IX	-0.297518	-0.9	0.0355011849435669	-1	0.0244208	0.0680078
MRC2	COAGULATION_FACTOR_X	0.00365661	-0.6	0.295152850826106	-1	0.300117	0.980664
MRC2	COAGULATION_FACTOR_V	0.0537443	-0.278484318617726	0.427028809548615	-0.277459	0.423478	0.771836
MRC2	ENDOGLIN	0.344389	-0.0356046325934581	0.579608360487152	0.0151277	0.58772	0.0448047
MRC2	HCC_4	0.0560413	-0.185651688686602	0.397446473408797	-0.181666	0.4169	0.679023
MRC2	HEMOGLOBIN	0.454588	0.127990783230041	0.784881742374258	0.123182	0.755875	0.00727681
MRC2	MIP_3B	-0.0665137	-1	0.249924719397264	-0.5621	0.246164	0.717695
MRC2	MIS	0.225101	-0.0756205553521049	0.450225698340575	-0.0436719	0.44649	0.0912109
MRC2	STANNIOCALCIN_1	0.128682	-0.5	0.39837634085158	-1	0.405714	0.462461
MRC2	ANNEXIN_I	0.266509	0.00166366491175038	0.8	0.00287101	1	0.0448047
MRC2	ANNEXIN_II	0.361036	0.0461278998025792	0.802507116441571	0.0405064	0.71774	0.0293359
MRC2	ARMEL	0.370215	0.0493005438316788	1	0.0524837	1	0.0293359
MRC2	ARTS1	0.048454	-0.272324072352386	0.345918830220623	-0.252442	0.349502	0.756367
MRC2	CARBONIC_ANHYDRASE_I	0.0976302	-0.250014286044389	0.7	-0.247308	1	0.578477
MRC2	CATZ	0.331827	-0.3	0.584812056090664	-1	0.583929	0.10668
MRC2	DERM	0.24614	-0.0834733121409084	0.545937179972643	-0.073663	0.537332	0.129883
MRC2	ELAFIN	0.198271	-0.157186428819296	0.8	-0.148827	1	0.207227
MRC2	ERP29	-0.0340063	-0.31888685163716	0.6	-0.31607	1	0.841445
MRC2	FIBRINOGEN_G_CHAIN_DIMER	-0.295052	-1	0.0541370109095394	-1	0.0509899	0.0834766
MRC2	GP1BA	0.134516	-0.4	0.381393124318106	-1	0.378783	0.385117
MRC2	GPC5	0.204516	-0.6	0.526226520531047	-1	0.524024	0.377383
MRC2	GRN	-0.27447	-0.8	-0.000589675981537321	-1	0.000254187	0.0525391
MRC2	HRG	-0.264847	-1	0.0541370109095394	-0.655878	0.061497	0.129883
MRC2	LG3BP	-0.195634	-0.7	0.105974295757604	-1	0.104978	0.168555
MRC2	MN_SOD	-0.0357874	-0.297507351618365	0.6	-0.302058	1	0.825977
MRC2	PAFAH	-0.105687	-0.408689717568109	0.5	-0.41188	1	0.578477
MRC2	SCD163	-0.182317	-0.7	0.0905571863651952	-1	0.0883151	0.153086
MRC2	SEPR	0.501956	-0.1	0.758146899846775	-1	0.747829	0.253633
MRC2	TRYPSIN_2	0.342498	-0.0454384755688685	0.596059095234131	-0.0134741	0.60588	0.0602734
MRC2	TSG_6	-0.0348526	-0.288453457562128	0.5	-0.287182	1	0.818242
MRC2	CLM6	-0.0782915	-0.7	0.22223858957718	-1	0.222613	0.632617
MRC2	DAF	0.334757	-0.4	0.609905056828019	-1	0.610628	0.137617
MRC2	GPNMB	0.20022	-0.6	0.526226520531047	-1	0.524024	0.392852
MRC2	IL_17B_R	0.18508	-0.157186428819296	0.8	-0.148827	1	0.253633
MRC2	IL_22BP	0.0100667	-0.7	0.345905945759632	-1	0.340317	0.957461
MRC2	IL_23_R	0.307998	-0.4	0.609905056828019	-1	0.610628	0.253633
MRC2	ILT_2	-0.116807	-0.352201705496823	0.4	-0.343198	1	0.416055
MRC2	ILT_4	0.0433225	-0.309439776416718	0.310800889307392	-0.293611	0.321609	0.787305
MRC2	JAG1	0.48421	0.210949432885889	0.8	0.217955	1	0.000843628
MRC2	LAG_3	0.252255	-0.0965426863312061	0.588850970429607	-0.0966608	0.586012	0.168555
MRC2	MICB	0.273797	-0.0348331629871687	0.8	-0.024664	1	0.0680078
MRC2	NOGO_RECEPTOR	0.170453	-0.0908681480234144	0.6	-0.0863264	1	0.16082
MRC2	NOTCH_1	0.432455	-0.3	0.689633104503586	-1	0.691758	0.0989453
MRC2	NOTCH_3	0.407741	-0.2	0.65741999694726	-1	0.6495	0.214961
MRC2	NR_CAM	0.346542	-0.0584780172078943	0.641713471023898	-0.0722995	0.625617	0.0834766
MRC2	NRX3B	0.521556	-0.2	0.780625287527562	-1	0.775713	0.16082
MRC2	SEM6B	0.335286	-0.3	0.584812056090664	-1	0.583929	0.0912109
MRC2	SICAM_5	0.0802872	-0.207793908726958	0.6	-0.208552	1	0.593945
MRC2	SIG14	0.240275	-0.141359047239958	0.488499735777039	-0.0946748	0.498149	0.137617
MRC2	SREC_I	0.0767809	-0.207793908726958	0.6	-0.208552	1	0.617148
MRC2	TCCR	0.0535484	-0.279272945878616	0.424357089913796	-0.278428	0.421766	0.771836
MRC2	UNC5H3	0.450981	0.111240677567125	0.757176327837952	0.0999719	0.734313	0.00978525
MRC2	UNC5H4	0.371449	0.0657766506234936	0.8	0.0739696	1	0.0216016
MRC2	PCSK9	-0.431691	-0.675875102221301	0.2	-0.669824	1	0.0989453
MRC2	DRAK2	0.103026	-0.6	0.427029879999705	-1	0.429302	0.609414
MRC2	TYK2	-0.187159	-0.7	0.135938392793034	-1	0.127523	0.199492
MRC2	EOTAXIN	0.158597	-0.137946762959172	0.8	-0.132078	1	0.323242
MRC2	COAGULATION_FACTOR_IXAB	-0.294336	-1	0.0541370109095394	-1	0.0509899	0.0834766
MRC2	B7_2	0.328677	-0.3	0.584812056090664	-1	0.583929	0.129883
MRC2	CALGRANULIN_B	0.0714354	-0.19436554572914	0.6	-0.194357	1	0.624883
MRC2	CASPASE_10	-0.35863	-0.9	-0.0729968076463622	-1	-0.0778994	0.0138672
MRC2	IL_1RA	-0.330861	-0.622353863655073	0.4	-0.621045	1	0.176289
MRC2	OMD	0.287515	0.00166366491175042	0.8	0.00287101	1	0.0448047
MRC2	SEMAPHORIN_3E	0.2513	-0.0476643332744849	0.516026769825845	-0.0155947	0.54724	0.0680078
MRC2	SET	-0.19205	-0.9	0.152522070690266	-1	0.147079	0.23043
MRC2	FAS__SOLUBLE	0.143615	-0.195125931173612	0.445631462241889	-0.186915	0.449321	0.392852
MRC2	SLEPTIN_R	0.106003	-0.4	0.372156458894022	-1	0.366863	0.524336
MRC2	SHPS1	0.197967	-0.0977841845532171	0.6	-0.0959934	1	0.16082
MRC2	TROPONIN_I__SKELETAL	0.43694	-0.3	0.689633104503586	-1	0.691758	0.0757422
MRC2	CNDP1	-0.039075	-0.297507351618365	0.6	-0.302058	1	0.802773
MRC2	COLEC12	0.39058	0.100614130226284	0.8	0.0985072	1	0.0138672
MRC2	CYTN	0.167538	-0.11368748716439	0.7	-0.110106	1	0.245898
MRC2	FICOLIN_3	-0.151099	-0.469505830177034	0.181111545040273	-0.466311	0.17108	0.369648
MRC2	H6ST1	-0.0865076	-1	0.249924719397264	-1	0.244048	0.632617
MRC2	RBP	0.195402	-0.11368748716439	0.7	-0.110106	1	0.176289
MRC2	RGMA	0.555994	0.293984150711105	0.897063348353482	0.288827	0.838273	0.000370704
MRC2	SICAM_2	0.384314	0.049300543831679	1	0.0524837	1	0.0293359
MRC2	SLAF7	0.141835	-0.251035447747812	0.39666676804743	-0.217751	0.406856	0.377383
MRC2	CATHEPSIN_D	-0.194482	-0.9	0.152522070690266	-1	0.147079	0.214961
MRC2	EGF	0.284217	-0.0348331629871685	0.8	-0.024664	1	0.0680078
MRC2	BFGF_R	0.660917	0.420728403560454	1	0.428167	1	6.73025e-06
MRC2	CRIPTO	0.180033	-0.157186428819296	0.8	-0.148827	1	0.276836
MRC2	EPO	0.431056	-0.3	0.689633104503586	-1	0.691758	0.10668
MRC2	NG36	0.306847	-0.4	0.609905056828019	-1	0.610628	0.261367
MRC2	X_3HAO	-0.340314	-0.593493257276205	0.054614733259727	-0.592542	0.0514215	0.0680078
MRC2	FERRITIN	0.303117	-0.3	0.584812056090664	-1	0.583929	0.253633
MRC2	TNF_A	-0.358838	-0.9	-0.0729968076463622	-1	-0.0778994	0.0138672
MRC2	CREL1	-0.0132541	-0.264225215435912	0.5	-0.256133	1	0.918789
MRC2	LECTIN__MANNOSE_2	-0.459816	-0.889218719100305	-0.149538976098683	-0.760443	-0.109079	0.00845367
MRC2	LRP1B	-0.00616418	-0.353104293994457	0.6	-0.348445	1	0.97293
MRC2	MYPC1	0.381282	0.0657766506234937	0.8	0.0739696	1	0.0216016
MRC2	BMP_6	0.584207	0.265414284177867	1	0.259378	1	0.00154231
MRC2	CATHEPSIN_H	0.258034	0.00125782984733845	0.671637596111671	0.00287101	1	0.0448047
MRC2	ROR1	0.326031	-0.3	0.584812056090664	-1	0.583929	0.137617
MRC2	CGA	0.179191	-0.157186428819296	0.8	-0.148827	1	0.276836
MRC2	FBLN3	0.204529	-0.6	0.526226520531047	-1	0.524024	0.377383
MRC2	MMP_8	0.00361249	-0.6	0.295152850826106	-1	0.300117	0.980664
MRC2	FAM3B	0.0334358	-0.5	0.288080631407927	-1	0.288993	0.825977
MRC2	IFN_A_B_R1	0.327509	-0.3	0.584812056090664	-1	0.583929	0.129883
MRC2	HMGN1	-0.35216	-0.597340186963005	-0.0668195015163256	-0.636109	-0.0910691	0.0092609
MRC2	UB2G2	-0.207629	-0.492368734720788	0.4	-0.496361	1	0.330977
MRC2	QORL1	-0.120964	-0.438830733359349	0.5	-0.433176	1	0.539805
MRC2	PEDF	0.329392	-0.3	0.584812056090664	-1	0.583929	0.122148
MRC2	CATF	0.238478	-0.179157671467828	0.497417317160139	-0.157696	0.502263	0.168555
MRC2	PLXB2	0.0740777	-0.233815939237309	0.7	-0.225449	1	0.65582
PARC	PARC	1	0.73948676329311	1	0.780581	1	3.20144e-12
PARC	RESISTIN	0.143333	-0.210272218705478	0.442707611386412	-0.219057	0.431752	0.400586
PARC	TRYPSIN	0.0486987	-0.295052624438609	0.391216970242676	-0.298689	0.389131	0.787305
PARC	VWF	0.0297583	-0.7	0.363436523496316	-1	0.359018	0.880117
PARC	HAPTOGLOBIN__MIXED_TYPE	-0.0525436	-0.35574271096584	0.267594424576363	-0.358105	0.245961	0.740898
PARC	BAFF	-0.0100007	-0.37307102988054	0.6	-0.366188	1	0.957461
PARC	C9	-0.165904	-0.8	0.145899404261109	-1	0.13959	0.330977
PARC	CATHEPSIN_B	0.0389446	-0.441001910675986	0.352674775120684	-0.415837	0.34325	0.833711
PARC	IGM	-0.328097	-0.57486684905047	0.3	-0.570348	1	0.122148
PARC	IL_18_BPA	-0.293576	-1	0.0526060831450231	-1	0.043638	0.0834766
PARC	LBP	-0.0596173	-0.471059772387034	0.228496808770042	-0.444729	0.226385	0.717695
PARC	COAGULATION_FACTOR_XA	-0.0216092	-0.32000881065063	0.6	-0.315407	1	0.895586
PARC	TIG2	0.0815953	-0.234310522955264	0.7	-0.22577	1	0.609414
PARC	TNF_SR_II	0.0788497	-0.272837812211581	0.8	-0.269943	1	0.679023
PARC	SIGLEC_3	-0.0371683	-0.32000881065063	0.6	-0.315407	1	0.825977
PARC	IDUA	0.0157113	-0.6	0.347123610008445	-1	0.337079	0.934258
PARC	AMYLOID_PRECURSOR_PROTEIN	-0.241512	-0.556977042760185	0.5	-0.548925	1	0.261367
PARC	ASAHL	-0.0802241	-0.7	0.206285807026048	-1	0.206027	0.60168
PARC	ATS13	0.150454	-0.235065833891258	0.513071613356075	-0.223885	0.519003	0.446992
PARC	CARBONIC_ANHYDRASE_IV	-0.0101213	-0.37307102988054	0.6	-0.366188	1	0.957461
PARC	CATHEPSIN_A	-0.123039	-0.463005228491255	0.6	-0.46031	1	0.563008
PARC	CATHEPSIN_S	0.126203	-0.8	0.456934774455341	-1	0.453129	0.547539
PARC	COAGULATION_FACTOR_VII	0.357982	0.0436258817438003	0.730614179172057	0.0568915	0.737404	0.0216016
PARC	C2	0.203985	-0.4	0.491987819915566	-1	0.494476	0.346445
PARC	GRANULYSIN	-0.129672	-0.411118840929162	0.5	-0.411695	1	0.470195
PARC	HPLN1	0.0471693	-0.336680282299769	0.412916397657838	-0.331354	0.41042	0.810508
PARC	IDS	-0.245806	-0.562430321604565	0.276143019179165	-0.548925	1	0.245898
PARC	KALLIKREIN_12	-0.0342145	-0.373263680823698	0.592827798316958	-0.366188	1	0.864648
PARC	LYVE1	-0.0262256	-0.348782497906963	0.6	-0.339414	1	0.887852
PARC	ASAH2	-0.0246613	-0.32000881065063	0.6	-0.315407	1	0.887852
PARC	NIDOGEN	-0.215276	-0.485413639630293	0.4	-0.484515	1	0.28457
PARC	PIGR	0.0567846	-0.264749945876802	0.471068555444174	-0.257869	0.466337	0.748633
PARC	SEMAPHORIN_3A	0.285713	-0.0744199376869211	0.9	-0.0728235	1	0.0989453
PARC	WFKN2	-0.117235	-0.392028333799705	0.5	-0.394749	1	0.501133
PARC	BGH3	0.00885121	-0.6	0.347123610008445	-1	0.337079	0.965195
PARC	C1R	-0.184333	-1	0.174455744848314	-1	0.172335	0.315508
PARC	CD109	-0.0867444	-0.9	0.275947394535406	-1	0.276197	0.65582
PARC	CD23	0.114715	-0.8	0.429107410955235	-1	0.426611	0.555273
PARC	CD48	-0.357628	-0.737231778326565	-0.00428519845544968	-0.676611	0.0653065	0.0912109
PARC	CD5L	0.11936	-0.8	0.429107410955235	-1	0.426611	0.539805
PARC	CNTN2	-0.268031	-1	0.0526060831450231	-1	0.043638	0.0912109
PARC	CONTACTIN_4	-0.13243	-0.392028333799705	0.5	-0.394749	1	0.431523
PARC	CONTACTIN_5	-0.142743	-0.46841055262612	0.374691892457663	-0.461293	0.462466	0.485664
PARC	CYTF	0.1221	-0.8	0.429107410955235	-1	0.426611	0.524336
PARC	CYSTATIN_M	-0.196546	-0.8	0.133935528237847	-1	0.125534	0.184023
PARC	FCG2A	-0.15655	-0.7	0.0962102948233714	-1	0.100234	0.261367
PARC	FCG2B	-0.0761285	-0.6	0.194952802099972	-1	0.199409	0.60168
PARC	FCG3B	0.039419	-0.365472724590677	0.323076487483309	-0.320272	0.331237	0.810508
PARC	FCN2	0.154168	-0.152691286071927	0.514203670270734	-0.145852	0.505848	0.346445
PARC	GFRA_1	-0.120967	-0.463005228491255	0.6	-0.46031	1	0.570742
PARC	HEPARIN_COFACTOR_II	-0.112322	-0.381465777327227	0.5	-0.377046	1	0.501133
PARC	LRIG3	-0.062205	-0.7	0.218430507231188	-1	0.217036	0.702227
PARC	MATN2	-0.157017	-0.495151739133184	0.179617238951716	-0.499353	0.174915	0.377383
PARC	RGMB	-0.127943	-0.43208162406354	0.6	-0.429691	1	0.501133
PARC	RGM_C	0.142897	-0.296672573834639	0.47747338422457	-0.280968	0.479555	0.47793
PARC	TFPI	0.165583	-0.158514919889323	0.8	-0.1509	1	0.330977
PARC	TSP4	-0.241452	-0.556977042760185	0.5	-0.548925	1	0.261367
PARC	AMINOACYLASE_1	0.265727	-0.0292295380756811	1	-0.0225905	1	0.0680078
PARC	ANTITHROMBIN_III	-0.24141	-0.522155108901413	0.5	-0.520135	1	0.214961
PARC	CARBONIC_ANHYDRASE_6	-0.0998994	-0.6	0.194952802099972	-1	0.199409	0.485664
PARC	CDK5_P35	-0.0877414	-0.9	0.275947394535406	-1	0.276197	0.65582
PARC	CATHEPSIN_V	0.102414	-0.8	0.456934774455341	-1	0.453129	0.640352
PARC	DKK_4	-0.400273	-0.667364029476708	0.3	-0.66159	1	0.269102
PARC	ECM1	-0.339406	-0.58442205065069	0.4	-0.586925	1	0.0912109
PARC	FETUB	-0.0711149	-0.6	0.194952802099972	-1	0.199409	0.632617
PARC	KALLIKREIN_7	-0.463666	-1	-0.159185001939321	-0.813897	-0.160154	0.00575909
PARC	PAK3	-0.207	-0.556977042760185	0.5	-0.548925	1	0.400586
PARC	PK3CG	-0.00450396	-0.37307102988054	0.6	-0.366188	1	0.980664
PARC	TPSB2	0.0975071	-0.234310522955264	0.7	-0.22577	1	0.539805
PARC	BSP	-0.507327	-0.814649483119017	0.3	-0.810105	1	0.245898
PARC	CAMK1D	0.135103	-0.8	0.456934774455341	-1	0.453129	0.508867
PARC	CD30_LIGAND	-0.0551759	-0.397614056961542	0.285843751301932	-0.389479	0.289028	0.756367
PARC	EPHA1	0.171025	-0.158514919889323	0.8	-0.1509	1	0.307773
PARC	GRANZYME_A	0.00788163	-0.6	0.347123610008445	-1	0.337079	0.965195
PARC	IL_18_RA	0.289023	-0.0595366680875356	0.8	-0.0488566	1	0.0834766
PARC	IR	0.125542	-0.5	0.407427767842391	-1	0.409196	0.485664
PARC	KALLISTATIN	-0.0585518	-0.450886280788756	0.234040955661779	-0.42603	0.230856	0.717695
PARC	PDGF_RB	-0.0463817	-0.34820708366355	0.25161489264211	-0.325762	0.257954	0.764102
PARC	PGCB	-0.19159	-0.8	0.133935528237847	-1	0.125534	0.184023
PARC	SE_SELECTIN	-0.0445115	-0.307168101670989	0.36820193507177	-0.31603	0.320934	0.77957
PARC	THROMBOSPONDIN_1	-0.230978	-0.556977042760185	0.5	-0.548925	1	0.307773
PARC	ANGIOTENSINOGEN	0.164588	-0.180386893915226	0.9	-0.177339	1	0.392852
PARC	CATALASE	-0.178704	-1	0.174455744848314	-1	0.172335	0.338711
PARC	GCP_2	0.0564442	-0.284411629525967	0.49642658406503	-0.284	0.493151	0.771836
PARC	LYMPHOTOXIN_A1_B2	-0.0529269	-0.485399348083194	0.294622642729539	-0.453542	0.310047	0.795039
PARC	MDC	0.00453025	-0.6	0.303828808133491	-1	0.310839	0.980664
PARC	MIP_5	0.014317	-0.5	0.287582640304248	-1	0.281727	0.926523
PARC	PROTEINASE_3	0.0948013	-0.251632342475811	0.7	-0.245498	1	0.586211
PARC	TAFI	-0.0473875	-0.324561119896369	0.297725693143286	-0.328744	0.284491	0.764102
PARC	TARC	0.133517	-0.8	0.429107410955235	-1	0.426611	0.47793
PARC	TGF_B3	-0.131059	-0.43208162406354	0.6	-0.429691	1	0.493398
PARC	TSH	0.40001	-0.3	0.683556579637378	-1	0.683704	0.245898
PARC	DKK1	-0.286792	-0.8	0.0265456178351493	-1	0.023426	0.0680078
PARC	A2_HS_GLYCOPROTEIN	-0.0633055	-0.9	0.275947394535406	-1	0.276197	0.748633
PARC	ARYLSULFATASE_A	0.395695	0.0507932206149217	0.9	0.0611226	1	0.0216016
PARC	BMP10	-0.106019	-0.463005228491255	0.6	-0.46031	1	0.632617
PARC	CAMK1	0.0201932	-0.6	0.347123610008445	-1	0.337079	0.911055
PARC	CHITOTRIOSIDASE_1	0.0863855	-0.272837812211581	0.8	-0.269943	1	0.648086
PARC	CHL1	-0.08464	-0.7	0.206285807026048	-1	0.206027	0.578477
PARC	DKK3	-0.0277731	-0.348782497906963	0.6	-0.339414	1	0.880117
PARC	ENDOTHELIN_CONVERTING_1	-0.298689	-0.8	0.0113462838047078	-1	0.00804879	0.0525391
PARC	FCN1	0.00331312	-0.6	0.303828808133491	-1	0.310839	0.988398
PARC	GNS	0.311145	-0.4	0.595219854495664	-1	0.597308	0.222695
PARC	HGFA	-0.18836	-0.7	0.101014340024257	-1	0.101566	0.16082
PARC	MP2K2	0.120302	-0.8	0.429107410955235	-1	0.426611	0.53207
PARC	NID2	-0.220886	-0.494730131563112	0.5	-0.500238	1	0.276836
PARC	OLR1	-0.298431	-1	0.0526060831450231	-1	0.043638	0.0834766
PARC	RAP	0.117473	-0.5	0.407427767842391	-1	0.409196	0.524336
PARC	VEGF_SR2	0.0593974	-0.234310522955264	0.7	-0.22577	1	0.717695
PARC	COMPLEMENT_FACTOR_H_5	0.103956	-0.5	0.407427767842391	-1	0.409196	0.586211
PARC	IGF_II_RECEPTOR	0.171552	-0.0966814738838802	0.7	-0.0994914	1	0.168555
PARC	KALLIKREIN_14	0.0985354	-0.272837812211581	0.8	-0.269943	1	0.60168
PARC	ANGIOSTATIN	-0.0895519	-0.9	0.275947394535406	-1	0.276197	0.648086
PARC	CK_MB	-0.174597	-1	0.174455744848314	-1	0.172335	0.35418
PARC	P27KIP1	0.232265	-0.7	0.551400858806693	-1	0.542943	0.28457
PARC	PYY	-0.124144	-0.463005228491255	0.6	-0.46031	1	0.563008
PARC	STX1A	0.0877663	-0.272837812211581	0.8	-0.269943	1	0.648086
PARC	STIE_2	0.0523595	-0.297281499723468	0.459647720732471	-0.302274	0.446471	0.787305
PARC	CARBONIC_ANHYDRASE_III	0.012124	-0.6	0.347123610008445	-1	0.337079	0.949727
PARC	CYSTATIN_S	0.131559	-0.8	0.456934774455341	-1	0.453129	0.524336
PARC	CYTD	0.130419	-0.5	0.407427767842391	-1	0.409196	0.462461
PARC	ENDOCAN	-0.0231209	-0.373071029880541	0.6	-0.366188	1	0.911055
PARC	PPAC	-0.0843484	-0.7	0.218430507231188	-1	0.217036	0.593945
PARC	NAGK	0.3155	-0.5	0.632922252979229	-1	0.629753	0.238164
PARC	SRAGE	-0.43006	-0.677546155749571	0.3	-0.674374	1	0.122148
PARC	BPI	-0.0107472	-0.37307102988054	0.6	-0.366188	1	0.957461
PARC	C6	-0.0937512	-0.7	0.239149907200707	-1	0.235073	0.586211
PARC	FACTOR_B	-0.053232	-0.487771964311624	0.293727879447632	-0.456143	0.308563	0.787305
PARC	IGE	-0.1797	-1	0.174455744848314	-1	0.172335	0.338711
PARC	IL_17E	0.036819	-0.5	0.299437993387349	-1	0.301971	0.818242
PARC	IL_6_SRA	-0.00180557	-0.299033613273966	0.5	-0.304075	1	0.988398
PARC	NEUROTROPHIN_3	-0.203384	-0.556977042760185	0.5	-0.548925	1	0.416055
PARC	PAPP_A	-0.181765	-0.8	0.145899404261109	-1	0.13959	0.261367
PARC	PLASMINOGEN	-0.140368	-0.411118840929162	0.5	-0.412321	0.39185	0.416055
PARC	PREKALLIKREIN	0.441385	0.189697221521304	0.688440476318828	0.199817	0.702283	0.00092142
PARC	ALPHA_1_ANTICHYMOTRYPSIN	-0.0353866	-0.348782497906963	0.6	-0.339414	1	0.84918
PARC	P_SELECTIN	0.390361	0.080137606072929	0.8	0.0871091	1	0.0138672
PARC	TENASCIN	0.205836	-0.4	0.476781337879542	-1	0.471482	0.315508
PARC	FACTOR_H	0.12761	-0.8	0.456934774455341	-1	0.453129	0.539805
PARC	MMP_2	-0.225199	-0.485413639630293	0.4	-0.484515	1	0.238164
PARC	TRANSFERRIN	-0.27963	-1	0.0701134918311705	-1	0.068728	0.10668
PARC	HISTONE_H2A_Z	0.079333	-0.234310522955264	0.7	-0.22577	1	0.624883
PARC	IGF_I_SR	-0.14332	-0.435067698498429	0.374904899151555	-0.432035	0.361754	0.439258
PARC	IL_1_R4	-0.228846	-0.522155108901413	0.5	-0.520135	1	0.269102
PARC	NCAM_L1	-0.247322	-0.548780334422635	0.159139990624282	-0.539692	0.151371	0.184023
PARC	CYTT	-0.011674	-0.299033613273966	0.5	-0.304075	1	0.941992
PARC	BOC	-0.11695	-0.463005228491255	0.6	-0.46031	1	0.586211
PARC	SAA	-0.236316	-0.482783229336265	0.4	-0.479244	1	0.168555
PARC	CRP	0.186396	-0.180386893915226	0.9	-0.177339	1	0.300039
PARC	SICAM_1	-0.143739	-0.405011667251252	0.220622822022077	-0.418004	0.194438	0.369648
PARC	MSP	0.000580183	-0.5	0.299437993387349	-1	0.301971	0.996133
PARC	SP_D	0.0949117	-0.251632342475811	0.7	-0.245498	1	0.586211
PARC	COLLECTIN_KIDNEY_1	0.0127484	-0.6	0.303828808133491	-1	0.310839	0.941992
PARC	ENPP7	0.286004	-0.0292295380756811	1	-0.0225905	1	0.0680078
PARC	ENTP5	-0.0907373	-0.7	0.239149907200707	-1	0.235073	0.60168
PARC	FCRL3	-0.186137	-1	0.174455744848314	-1	0.172335	0.307773
PARC	MFGM	0.0332128	-0.7	0.363436523496316	-1	0.359018	0.864648
PARC	PCSK7	0.111264	-0.8	0.429107410955235	-1	0.426611	0.570742
PARC	SPARCL1	-0.0623883	-0.7	0.218430507231188	-1	0.217036	0.702227
PARC	TGM3	-0.228649	-0.556977042760185	0.5	-0.548925	1	0.315508
PARC	TROPOMYOSIN_2	-0.00947601	-0.348782497906963	0.6	-0.339414	1	0.957461
PARC	ZAP70	-0.112392	-0.43208162406354	0.6	-0.429691	1	0.570742
PARC	C1_ESTERASE_INHIBITOR	0.00295864	-0.6	0.347123610008445	-1	0.337079	0.988398
PARC	C4	0.217183	-0.5	0.512209976784883	-1	0.511051	0.300039
PARC	C5B__6_COMPLEX	0.129063	-0.8	0.429107410955235	-1	0.426611	0.493398
PARC	IL_5_RA	0.020335	-0.5	0.299437993387349	-1	0.301971	0.90332
PARC	KININOGEN__HMW	0.353843	-0.024128523122598	0.685566111365541	-0.0360643	0.673547	0.0757422
PARC	NCAM_120	-0.24888	-0.518471075612455	0.0659157298234875	-0.519667	0.0505292	0.10668
PARC	SCGF_ALPHA	-0.00230665	-0.299033613273966	0.5	-0.304075	1	0.988398
PARC	BSSP4	-0.40019	-0.736092605285454	0.4	-0.72835	1	0.276836
PARC	BST1	0.110616	-0.4	0.360447361441644	-1	0.351362	0.470195
PARC	CDON	-0.255529	-0.582404053586593	0.0581519790241304	-0.575717	0.0482722	0.10668
PARC	CLUSTERIN	0.100973	-0.8	0.429107410955235	-1	0.426611	0.617148
PARC	EMR2	0.214946	-0.5	0.512209976784883	-1	0.511051	0.307773
PARC	FUCOSYLTRANSFERASE_3	0.449848	0.102121349832282	0.722715168114825	0.113366	0.727562	0.00588102
PARC	FUT5	0.196473	-0.12286231479741	0.7	-0.117442	1	0.184023
PARC	HDGR2	0.361125	0.0178156533821023	0.77108133663286	0.00761594	0.722815	0.0448047
PARC	IL_34	0.113755	-0.8	0.456934774455341	-1	0.453129	0.593945
PARC	KYNU	0.148428	-0.195738333751361	0.481407385212212	-0.193616	0.488354	0.40832
PARC	PLXC1	0.107264	-0.8	0.456934774455341	-1	0.453129	0.617148
PARC	SLIK5	-0.216013	-0.494730131563112	0.5	-0.500238	1	0.300039
PARC	PH	0.250676	-0.0746214796624658	0.553631174684707	-0.0571794	0.554375	0.114414
PARC	APO_D	-0.00146785	-0.32000881065063	0.6	-0.315407	1	0.996133
PARC	AFAMIN	0.255518	-0.0496911248436471	0.586428074941267	-0.0327786	0.606357	0.0912109
PARC	GELSOLIN	-0.29033	-0.8	0.0265456178351493	-1	0.023426	0.0680078
PARC	C34_GP41_HIV_FRAGMENT	0.05136	-0.241259693285045	0.371320292027545	-0.223243	0.381701	0.740898
PARC	PERL	-0.327071	-0.57486684905047	0.3	-0.570348	1	0.129883
PARC	ITI_HEAVY_CHAIN_H4	-0.208103	-0.494730131563112	0.5	-0.500238	1	0.338711
PARC	TXD12	0.276474	0.00254917452088513	0.7	0.00404737	1	0.0448047
PARC	SL_SELECTIN	0.0703782	-0.272837812211582	0.8	-0.269943	1	0.717695
PARC	BMPR1A	0.0396557	-0.401161262414174	0.378883610280174	-0.402479	0.374685	0.841445
PARC	TRKB	-0.285827	-0.8	0.0265456178351493	-1	0.023426	0.0680078
PARC	ANGIOGENIN	-0.178749	-0.8	0.133935528237847	-1	0.125534	0.238164
PARC	COAGULATION_FACTOR_IX	0.505965	-0.2	0.771848043911933	-1	0.762777	0.23043
PARC	COAGULATION_FACTOR_X	0.0217	-0.6	0.303828808133491	-1	0.310839	0.895586
PARC	COAGULATION_FACTOR_V	0.0510541	-0.303751026941885	0.447894512345343	-0.30884	0.435918	0.795039
PARC	ENDOGLIN	-0.0480226	-0.358145381790233	0.288825638016507	-0.343076	0.2946	0.771836
PARC	HCC_4	-0.0325181	-0.285071762386152	0.5	-0.282081	1	0.825977
PARC	HEMOGLOBIN	0.0733279	-0.272837812211581	0.8	-0.269943	1	0.702227
PARC	MIP_3B	0.183512	-0.180386893915226	0.9	-0.177339	1	0.315508
PARC	MIS	0.163581	-0.0889898100477274	0.7	-0.0877063	1	0.16082
PARC	STANNIOCALCIN_1	0.0726909	-0.251632342475811	0.7	-0.245498	1	0.679023
PARC	ANNEXIN_I	0.195879	-0.12286231479741	0.7	-0.117442	1	0.184023
PARC	ANNEXIN_II	0.0536662	-0.29316423259303	0.471413838243387	-0.296086	0.458583	0.787305
PARC	ARMEL	-0.344005	-0.659054691229452	0.178487137636165	-0.64367	1	0.145352
PARC	ARTS1	0.00171347	-0.6	0.303828808133491	-1	0.310839	0.988398
PARC	CARBONIC_ANHYDRASE_I	-0.269385	-1	0.0701134918311705	-0.72715	0.0719269	0.145352
PARC	CATZ	-0.116532	-0.43208162406354	0.6	-0.429691	1	0.555273
PARC	DERM	-0.0471362	-0.365679886165493	0.365744959609483	-0.350777	0.371295	0.795039
PARC	ELAFIN	-0.207936	-0.556977042760185	0.5	-0.548925	1	0.400586
PARC	ERP29	0.177345	-0.158514919889323	0.8	-0.1509	1	0.28457
PARC	FIBRINOGEN_G_CHAIN_DIMER	-0.145036	-0.47607379861043	0.313388145542241	-0.469215	0.345016	0.47793
PARC	GP1BA	0.0783604	-0.205089697373374	0.7	-0.209408	1	0.609414
PARC	GPC5	-0.311436	-0.650500488556335	0.4	-0.64367	1	0.276836
PARC	GRN	-0.0319524	-0.32000881065063	0.6	-0.315407	1	0.84918
PARC	HRG	-0.277871	-1	0.0701134918311705	-1	0.068728	0.114414
PARC	LG3BP	0.0161804	-0.6	0.303828808133491	-1	0.310839	0.926523
PARC	MN_SOD	-0.131397	-0.411118840929162	0.5	-0.411695	1	0.462461
PARC	PAFAH	0.105372	-0.8	0.429107410955235	-1	0.426611	0.60168
PARC	SCD163	0.0279932	-0.5	0.29085530747976	-1	0.293292	0.856914
PARC	SEPR	-0.133364	-0.43208162406354	0.6	-0.429691	1	0.47793
PARC	TRYPSIN_2	-0.043034	-0.349385604155921	0.498675611917039	-0.339414	1	0.810508
PARC	TSG_6	-0.134891	-0.392028333799705	0.5	-0.394749	1	0.416055
PARC	CLM6	-0.0109739	-0.348782497906963	0.6	-0.339414	1	0.949727
PARC	DAF	0.0433229	-0.369284570897192	0.391622001409178	-0.360568	0.390563	0.825977
PARC	GPNMB	-0.180554	-1	0.174455744848314	-1	0.172335	0.330977
PARC	IL_17B_R	-0.608237	-0.88942846024913	0.1	-0.878556	1	0.238164
PARC	IL_22BP	0.255394	-0.108074334000295	0.626900414003805	-0.116654	0.607761	0.191758
PARC	IL_23_R	-0.011518	-0.37307102988054	0.6	-0.366188	1	0.957461
PARC	ILT_2	-0.135235	-0.382529222754178	0.173198300539291	-0.385256	0.146882	0.330977
PARC	ILT_4	0.0661914	-0.234310522955264	0.7	-0.22577	1	0.686758
PARC	JAG1	0.0496406	-0.260877707148714	0.364082407721294	-0.249673	0.355852	0.756367
PARC	LAG_3	-0.0119496	-0.37307102988054	0.6	-0.366188	1	0.957461
PARC	MICB	-0.193275	-0.8	0.145899404261109	-1	0.13959	0.214961
PARC	NOGO_RECEPTOR	0.169913	-0.103317129917029	0.6	-0.103897	1	0.214961
PARC	NOTCH_1	-0.105933	-0.463005228491255	0.6	-0.46031	1	0.632617
PARC	NOTCH_3	-0.153543	-0.473720356897441	0.176138300460106	-0.476934	0.159889	0.35418
PARC	NR_CAM	0.00167022	-0.7	0.363436523496316	-1	0.359018	0.996133
PARC	NRX3B	-0.00250312	-0.37307102988054	0.6	-0.366188	1	0.988398
PARC	SEM6B	0.101296	-0.8	0.429107410955235	-1	0.426611	0.617148
PARC	SICAM_5	0.169705	-0.13603121305473	0.7	-0.128107	1	0.276836
PARC	SIG14	-0.177894	-0.8	0.133935528237847	-1	0.125534	0.238164
PARC	SREC_I	0.263937	-0.0292295380756811	1	-0.0225905	1	0.0680078
PARC	TCCR	0.216821	-0.7	0.551400858806693	-1	0.542943	0.346445
PARC	UNC5H3	-0.125072	-0.463005228491255	0.6	-0.46031	1	0.555273
PARC	UNC5H4	-0.164208	-0.595010092453914	0.151040089555911	-0.621248	0.141915	0.338711
PARC	PCSK9	0.0632284	-0.251632342475811	0.7	-0.245498	1	0.72543
PARC	DRAK2	-0.097614	-0.9	0.275947394535406	-1	0.276197	0.617148
PARC	TYK2	0.234225	-0.5	0.512209976784883	-0.349167	0.511551	0.222695
PARC	EOTAXIN	-0.221895	-0.522155108901413	0.5	-0.520135	1	0.300039
PARC	COAGULATION_FACTOR_IXAB	0.493195	0.130372840282369	1	0.12954	1	0.0138672
PARC	B7_2	0.0726274	-0.251632342475811	0.7	-0.245498	1	0.679023
PARC	CALGRANULIN_B	0.0432533	-0.299922677968463	0.325208632033379	-0.301598	0.320889	0.787305
PARC	CASPASE_10	0.366445	0.0507932206149216	0.9	0.0611226	1	0.0216016
PARC	IL_1RA	0.44126	-0.033174494877374	0.726064750528963	-1	0.711638	0.0757422
PARC	OMD	-0.576402	-1	-0.30398455959701	-1	-0.306095	0.000205854
PARC	SEMAPHORIN_3E	0.0243296	-0.5	0.299437993387349	-1	0.301971	0.880117
PARC	SET	0.0134962	-0.7	0.363436523496316	-1	0.359018	0.949727
PARC	FAS__SOLUBLE	-0.190256	-0.8	0.145899404261109	-1	0.13959	0.222695
PARC	SLEPTIN_R	0.191651	-0.103317129917029	0.6	-0.103897	1	0.168555
PARC	SHPS1	-0.0352729	-0.299033613273966	0.5	-0.304075	1	0.825977
PARC	TROPONIN_I__SKELETAL	-0.0162026	-0.37307102988054	0.6	-0.366188	1	0.934258
PARC	CNDP1	0.121874	-0.5	0.407427767842391	-1	0.409196	0.501133
PARC	COLEC12	-0.174238	-0.8	0.133935528237847	-1	0.125534	0.253633
PARC	CYTN	-0.00954009	-0.32000881065063	0.6	-0.315407	1	0.957461
PARC	FICOLIN_3	0.324276	-0.4	0.595219854495664	-1	0.597308	0.16082
PARC	H6ST1	0.141435	-0.324337834159737	0.472290000981431	-0.297643	0.473502	0.485664
PARC	RBP	0.0417316	-0.326547851952875	0.336382898101365	-0.297564	0.342204	0.802773
PARC	RGMA	0.00577939	-0.6	0.347123610008445	-1	0.337079	0.97293
PARC	SICAM_2	-0.244494	-0.557808690167005	0.37657909416734	-0.548925	1	0.245898
PARC	SLAF7	0.0388993	-0.374218532091838	0.320086746016978	-0.326532	0.328949	0.818242
PARC	CATHEPSIN_D	0.266131	-0.0744199376869212	0.9	-0.0728235	1	0.145352
PARC	EGF	-0.257623	-0.598250322487398	0.0777403549876792	-0.59729	0.0718429	0.137617
PARC	BFGF_R	-0.105404	-0.411118840929162	0.5	-0.411695	1	0.586211
PARC	CRIPTO	-0.101069	-0.463005228491255	0.6	-0.46031	1	0.648086
PARC	EPO	0.0543432	-0.291031449654416	0.477508797323278	-0.293016	0.465664	0.77957
PARC	NG36	-0.180127	-1	0.174455744848314	-1	0.172335	0.338711
PARC	X_3HAO	-0.0906078	-0.7	0.239149907200707	-1	0.235073	0.60168
PARC	FERRITIN	-0.0447166	-0.356069013223086	0.397814864614147	-0.341641	0.452123	0.802773
PARC	TNF_A	-0.172714	-0.8	0.145899404261109	-1	0.13959	0.300039
PARC	CREL1	0.107829	-0.4	0.360447361441644	-1	0.351362	0.485664
PARC	LECTIN__MANNOSE_2	0.259202	-0.0895198583457588	0.672636795286744	-0.0963501	0.637825	0.176289
PARC	LRP1B	0.155606	-0.197156166507073	0.569030521837967	-0.197694	0.562928	0.423789
PARC	MYPC1	-0.0148217	-0.348782497906963	0.6	-0.339414	1	0.934258
PARC	BMP_6	-0.0674495	-0.9	0.275947394535406	-1	0.276197	0.733164
PARC	CATHEPSIN_H	0.0717211	-0.205089697373374	0.7	-0.209408	1	0.640352
PARC	ROR1	-0.230414	-0.522155108901413	0.5	-0.520135	1	0.261367
PARC	CGA	-0.151651	-0.498181070979162	0.250627466051203	-0.496152	0.256863	0.446992
PARC	FBLN3	0.144774	-0.281372574683313	0.484127475921236	-0.263319	0.487909	0.470195
PARC	MMP_8	0.179483	-0.13603121305473	0.7	-0.128107	1	0.23043
PARC	FAM3B	-0.0179226	-0.299033613273966	0.5	-0.304075	1	0.911055
PARC	IFN_A_B_R1	-0.105423	-0.43208162406354	0.6	-0.429691	1	0.60168
PARC	HMGN1	0.0472988	-0.275192876351594	0.349830004278702	-0.264853	0.341193	0.764102
PARC	UB2G2	0.261826	-0.0595366680875356	0.8	-0.0488566	1	0.0912109
PARC	QORL1	-0.00938981	-0.37307102988054	0.6	-0.366188	1	0.965195
PARC	PEDF	0.0515938	-0.284203027615607	0.408148894774737	-0.282022	0.408938	0.771836
PARC	CATF	-0.256172	-0.591280350757838	0.0839748813027	-0.585952	0.0797311	0.145352
PARC	PLXB2	0.280384	-0.0595366680875355	0.8	-0.0488566	1	0.0834766
RESISTIN	RESISTIN	1	0.801654971345554	1	0.830191	1	2.911e-13
RESISTIN	TRYPSIN	0.238167	-0.184685787664621	0.496717403511492	-0.164399	0.50112	0.168555
RESISTIN	VWF	-0.143663	-0.450660376409913	0.303630396736489	-0.443914	0.292352	0.439258
RESISTIN	HAPTOGLOBIN__MIXED_TYPE	-0.0291116	-0.288453457562128	0.5	-0.287182	1	0.84918
RESISTIN	BAFF	0.0106091	-0.7	0.345905945759632	-1	0.340317	0.957461
RESISTIN	C9	0.288447	-0.0348331629871685	0.8	-0.024664	1	0.0680078
RESISTIN	CATHEPSIN_B	0.108065	-0.5	0.39837634085158	-1	0.405714	0.563008
RESISTIN	IGM	0.203113	-0.4	0.473666431403427	-1	0.470572	0.330977
RESISTIN	IL_18_BPA	-0.239673	-0.493947016211847	0.249719024282256	-0.50204	0.188966	0.176289
RESISTIN	LBP	0.173878	-0.11368748716439	0.7	-0.110106	1	0.214961
RESISTIN	COAGULATION_FACTOR_XA	0.366917	0.100614130226284	0.8	0.0985072	1	0.0138672
RESISTIN	TIG2	0.0776502	-0.207793908726958	0.6	-0.208552	1	0.609414
RESISTIN	TNF_SR_II	0.0679992	-0.250014286044389	0.7	-0.247308	1	0.702227
RESISTIN	SIGLEC_3	0.232857	-0.3	0.479967998051753	-1	0.477692	0.176289
RESISTIN	IDUA	0.0929002	-0.233815939237309	0.7	-0.225449	1	0.563008
RESISTIN	AMYLOID_PRECURSOR_PROTEIN	-0.266959	-1	0.0541370109095394	-0.726428	0.0525559	0.122148
RESISTIN	ASAHL	0.0630732	-0.19436554572914	0.6	-0.194357	1	0.671289
RESISTIN	ATS13	0.140264	-0.36774112172319	0.433048073214141	-0.301185	0.43865	0.446992
RESISTIN	CARBONIC_ANHYDRASE_IV	-0.0188165	-0.353104293994457	0.6	-0.348445	1	0.918789
RESISTIN	CATHEPSIN_A	-0.0565551	-0.414943192522206	0.286938480945872	-0.406896	0.292524	0.756367
RESISTIN	CATHEPSIN_S	0.066573	-0.250014286044389	0.7	-0.247308	1	0.709961
RESISTIN	COAGULATION_FACTOR_VII	-0.0311952	-0.31888685163716	0.6	-0.31607	1	0.856914
RESISTIN	C2	0.0858601	-0.207793908726958	0.6	-0.208552	1	0.570742
RESISTIN	GRANULYSIN	-0.326169	-0.574699446388474	0.3	-0.571467	1	0.153086
RESISTIN	HPLN1	0.204384	-0.6	0.526226520531047	-1	0.524024	0.377383
RESISTIN	IDS	0.300628	-0.4	0.609905056828019	-1	0.610628	0.28457
RESISTIN	KALLIKREIN_12	0.258549	-0.0721423324763851	0.677568812591927	-0.0649526	0.651684	0.137617
RESISTIN	LYVE1	0.00585672	-0.6	0.320173058485682	-1	0.317364	0.97293
RESISTIN	ASAH2	-0.351474	-0.597852417280338	-0.0383936667067716	-0.619713	-0.0603507	0.0138672
RESISTIN	NIDOGEN	-0.178235	-0.7	0.0952873039196746	-1	0.0940968	0.16082
RESISTIN	PIGR	-0.0120649	-0.31888685163716	0.6	-0.31607	1	0.941992
RESISTIN	SEMAPHORIN_3A	0.0849333	-0.250014286044389	0.7	-0.247308	1	0.632617
RESISTIN	WFKN2	0.302754	-0.3	0.561241499296949	-1	0.554602	0.261367
RESISTIN	BGH3	-0.0434537	-0.349675827145555	0.305300228107751	-0.334849	0.322088	0.795039
RESISTIN	C1R	-0.393456	-1	-0.0444948080976851	-1	-0.0468607	0.0293359
RESISTIN	CD109	0.105622	-0.6	0.427029879999705	-1	0.429302	0.60168
RESISTIN	CD23	0.151085	-0.160836429877838	0.489109960629694	-0.146069	0.513681	0.35418
RESISTIN	CD48	0.112154	-0.6	0.427029879999705	-1	0.429302	0.570742
RESISTIN	CD5L	0.160432	-0.137946762959172	0.8	-0.132078	1	0.315508
RESISTIN	CNTN2	-0.185917	-0.7	0.135938392793034	-1	0.127523	0.199492
RESISTIN	CONTACTIN_4	-0.104057	-0.38334142539839	0.4	-0.383149	1	0.555273
RESISTIN	CONTACTIN_5	0.159291	-0.168702719678772	0.57097296755603	-0.152199	0.609361	0.361914
RESISTIN	CYTF	-0.0522866	-0.395047842322194	0.255311978967614	-0.386313	0.254619	0.756367
RESISTIN	CYSTATIN_M	-0.139317	-0.393710422903535	0.5	-0.395621	1	0.392852
RESISTIN	FCG2A	-0.13849	-0.375804928835916	0.191562667679047	-0.36877	0.191277	0.323242
RESISTIN	FCG2B	-0.0312733	-0.283389784595044	0.5	-0.278274	1	0.825977
RESISTIN	FCG3B	-0.0670096	-0.6	0.206446124692955	-1	0.206891	0.663555
RESISTIN	FCN2	-0.0599025	-0.6	0.206446124692955	-1	0.206891	0.702227
RESISTIN	GFRA_1	-0.408749	-0.699315193808176	0.2	-0.704435	1	0.23043
RESISTIN	HEPARIN_COFACTOR_II	-0.00419134	-0.276425102434514	0.5	-0.269579	1	0.980664
RESISTIN	LRIG3	0.07176	-0.207793908726958	0.6	-0.208552	1	0.640352
RESISTIN	MATN2	0.286379	-0.0348331629871685	0.8	-0.024664	1	0.0680078
RESISTIN	RGMB	0.109108	-0.5	0.39837634085158	-1	0.405714	0.555273
RESISTIN	RGM_C	0.238263	-0.6	0.526226520531047	-1	0.524024	0.23043
RESISTIN	TFPI	-0.180171	-0.7	0.135938392793034	-1	0.127523	0.23043
RESISTIN	TSP4	-0.390416	-1	-0.0444948080976851	-1	-0.0468607	0.0293359
RESISTIN	AMINOACYLASE_1	-0.142012	-0.393710422903535	0.5	-0.395621	1	0.385117
RESISTIN	ANTITHROMBIN_III	0.128803	-0.5	0.39837634085158	-1	0.405714	0.462461
RESISTIN	CARBONIC_ANHYDRASE_6	-0.241458	-0.480179811096672	0.0837453176340908	-0.480251	0.0573797	0.0989453
RESISTIN	CDK5_P35	0.0864855	-0.250014286044389	0.7	-0.247308	1	0.624883
RESISTIN	CATHEPSIN_V	0.147618	-0.240488716003339	0.465572062037659	-0.213565	0.470959	0.416055
RESISTIN	DKK_4	-0.313483	-0.565479704716494	0.3	-0.559635	1	0.207227
RESISTIN	ECM1	-0.0343874	-0.297507351618365	0.6	-0.302058	1	0.825977
RESISTIN	FETUB	-0.119354	-0.377044252576666	0.5	-0.373837	1	0.462461
RESISTIN	KALLIKREIN_7	-0.133885	-0.408689717568109	0.5	-0.41188	1	0.446992
RESISTIN	PAK3	-0.0795828	-1	0.249924719397264	-1	0.244048	0.65582
RESISTIN	PK3CG	0.193264	-0.157186428819296	0.8	-0.148827	1	0.214961
RESISTIN	TPSB2	-0.113859	-0.393710422903535	0.5	-0.395621	1	0.524336
RESISTIN	BSP	-0.00914998	-0.353104293994457	0.6	-0.348445	1	0.965195
RESISTIN	CAMK1D	-0.0518663	-0.386475796172124	0.3180845300801	-0.380788	0.325816	0.77957
RESISTIN	CD30_LIGAND	-0.0914335	-0.7	0.22223858957718	-1	0.222613	0.570742
RESISTIN	EPHA1	-0.0783258	-0.7	0.22223858957718	-1	0.222613	0.632617
RESISTIN	GRANZYME_A	-0.0297845	-0.31888685163716	0.6	-0.31607	1	0.864648
RESISTIN	IL_18_RA	-0.0906024	-0.7	0.22223858957718	-1	0.222613	0.570742
RESISTIN	IR	0.131004	-0.4	0.390647774248898	-1	0.392916	0.431523
RESISTIN	KALLISTATIN	0.0567503	-0.224231846588463	0.413163135332399	-0.212332	0.462379	0.717695
RESISTIN	PDGF_RB	0.19902	-0.0908681480234143	0.6	-0.0863264	1	0.153086
RESISTIN	PGCB	0.261228	-0.0140697614632795	0.8	-0.00993305	1	0.0602734
RESISTIN	SE_SELECTIN	0.1049	-0.4	0.381393124318106	-1	0.378783	0.547539
RESISTIN	THROMBOSPONDIN_1	-0.309178	-0.622353863655073	0.4	-0.621045	1	0.269102
RESISTIN	ANGIOTENSINOGEN	0.339052	-0.4	0.609905056828019	-1	0.610628	0.114414
RESISTIN	CATALASE	-0.119869	-0.438830733359349	0.5	-0.433176	1	0.547539
RESISTIN	GCP_2	-0.246201	-0.554302587302913	0.183636508705656	-0.536502	0.245347	0.214961
RESISTIN	LYMPHOTOXIN_A1_B2	0.476603	0.148449717511662	1	0.152549	1	0.00727681
RESISTIN	MDC	0.0333456	-0.6	0.295152850826106	-1	0.300117	0.833711
RESISTIN	MIP_5	0.0440602	-0.268241531388722	0.290943022757721	-0.256113	0.289823	0.748633
RESISTIN	PROTEINASE_3	0.279375	-0.0348331629871687	0.8	-0.024664	1	0.0680078
RESISTIN	TAFI	0.0990927	-0.19436554572914	0.6	-0.194357	1	0.47793
RESISTIN	TARC	-0.187238	-0.7	0.135938392793034	-1	0.127523	0.199492
RESISTIN	TGF_B3	0.021988	-0.6	0.320173058485682	-1	0.317364	0.895586
RESISTIN	TSH	-0.14992	-0.463328589801262	0.18666905187557	-0.458966	0.178568	0.377383
RESISTIN	DKK1	-0.23719	-0.483079080839162	0.3	-0.482735	1	0.176289
RESISTIN	A2_HS_GLYCOPROTEIN	0.0276382	-0.7	0.345905945759632	-1	0.340317	0.880117
RESISTIN	ARYLSULFATASE_A	0.166435	-0.137946762959172	0.8	-0.132078	1	0.28457
RESISTIN	BMP10	0.153137	-0.19333195897473	0.489978108019989	-0.179871	0.507132	0.392852
RESISTIN	CAMK1	0.0646629	-0.233815939237309	0.7	-0.225449	1	0.694492
RESISTIN	CHITOTRIOSIDASE_1	-0.0565377	-0.414706212264622	0.287010767811342	-0.406784	0.292627	0.756367
RESISTIN	CHL1	0.0670119	-0.19436554572914	0.6	-0.194357	1	0.648086
RESISTIN	DKK3	0.0597048	-0.233815939237309	0.7	-0.225449	1	0.717695
RESISTIN	ENDOTHELIN_CONVERTING_1	0.0276612	-0.5	0.288080631407927	-1	0.288993	0.856914
RESISTIN	FCN1	0.228718	-0.3	0.479967998051753	-1	0.477692	0.199492
RESISTIN	GNS	0.0272752	-0.6	0.320173058485682	-1	0.317364	0.872383
RESISTIN	HGFA	0.232703	-0.3	0.463422447937824	-1	0.456572	0.145352
RESISTIN	MP2K2	-0.00573017	-0.31888685163716	0.6	-0.31607	1	0.97293
RESISTIN	NID2	-0.200371	-0.483079080839162	0.3	-0.482735	1	0.369648
RESISTIN	OLR1	-0.162366	-0.7	0.135938392793034	-1	0.127523	0.315508
RESISTIN	RAP	-0.0160812	-0.297507351618365	0.6	-0.302058	1	0.918789
RESISTIN	VEGF_SR2	0.028926	-0.6	0.295152850826106	-1	0.300117	0.856914
RESISTIN	COMPLEMENT_FACTOR_H_5	-0.188587	-0.7	0.105974295757604	-1	0.104978	0.168555
RESISTIN	IGF_II_RECEPTOR	0.0802428	-0.182603327947962	0.6	-0.178226	1	0.547539
RESISTIN	KALLIKREIN_14	-0.0820732	-1	0.249924719397264	-1	0.244048	0.648086
RESISTIN	ANGIOSTATIN	0.227013	-0.6	0.526226520531047	-1	0.524024	0.276836
RESISTIN	CK_MB	-0.132887	-0.438830733359349	0.5	-0.433176	1	0.485664
RESISTIN	P27KIP1	0.380821	0.0493005438316789	1	0.0524837	1	0.0293359
RESISTIN	PYY	-0.0425158	-0.353104293994458	0.6	-0.348445	1	0.818242
RESISTIN	STX1A	0.125621	-0.6	0.427029879999705	-1	0.429302	0.516602
RESISTIN	STIE_2	0.185158	-0.157186428819296	0.8	-0.148827	1	0.253633
RESISTIN	CARBONIC_ANHYDRASE_III	-0.285773	-0.9	0.0355011849435669	-1	0.0244208	0.0680078
RESISTIN	CYSTATIN_S	0.0570918	-0.26500698745356	0.472687452207824	-0.262206	0.46119	0.756367
RESISTIN	CYTD	-0.13316	-0.393710422903535	0.5	-0.395621	1	0.423789
RESISTIN	ENDOCAN	-0.00124496	-0.353104293994457	0.6	-0.348445	1	0.996133
RESISTIN	PPAC	0.0867909	-0.207793908726958	0.6	-0.208552	1	0.563008
RESISTIN	NAGK	-0.171297	-0.9	0.152522070690266	-1	0.147079	0.315508
RESISTIN	SRAGE	-0.00121532	-0.297507351618365	0.6	-0.302058	1	0.996133
RESISTIN	BPI	-0.25234	-0.579307636662841	0.110559875160665	-0.559835	0.139902	0.184023
RESISTIN	C6	0.127109	-0.5	0.39837634085158	-1	0.405714	0.470195
RESISTIN	FACTOR_B	0.0158801	-0.7	0.345905945759632	-1	0.340317	0.934258
RESISTIN	IGE	0.0627491	-0.250014286044389	0.7	-0.247308	1	0.72543
RESISTIN	IL_17E	-0.0303042	-0.288453457562128	0.5	-0.287182	1	0.841445
RESISTIN	IL_6_SRA	0.192108	-0.0977841845532171	0.6	-0.0959934	1	0.16082
RESISTIN	NEUROTROPHIN_3	-0.225318	-0.537156614951437	0.4	-0.531366	1	0.300039
RESISTIN	PAPP_A	0.355769	0.0578609502345052	0.698531015709659	0.072339	0.747564	0.0216016
RESISTIN	PLASMINOGEN	0.0571655	-0.221825357213461	0.427032057389921	-0.210732	0.484608	0.717695
RESISTIN	PREKALLIKREIN	0.0805661	-0.182603327947962	0.6	-0.178226	1	0.539805
RESISTIN	ALPHA_1_ANTICHYMOTRYPSIN	0.0314497	-0.6	0.320173058485682	-1	0.317364	0.856914
RESISTIN	P_SELECTIN	0.182619	-0.097784184553217	0.6	-0.0959934	1	0.16082
RESISTIN	TENASCIN	-0.0288007	-0.283389784595044	0.5	-0.278274	1	0.841445
RESISTIN	FACTOR_H	0.320244	-0.4	0.609905056828019	-1	0.610628	0.199492
RESISTIN	MMP_2	0.281728	0.00166366491175053	0.8	0.00287101	1	0.0448047
RESISTIN	TRANSFERRIN	0.0736499	-0.250014286044389	0.7	-0.247308	1	0.679023
RESISTIN	HISTONE_H2A_Z	-0.0435039	-0.317615136358995	0.302798494905241	-0.316055	0.313601	0.787305
RESISTIN	IGF_I_SR	0.124668	-0.5	0.39837634085158	-1	0.405714	0.485664
RESISTIN	IL_1_R4	-0.112118	-0.408689717568109	0.5	-0.41188	1	0.555273
RESISTIN	NCAM_L1	0.133139	-0.5	0.39837634085158	-1	0.405714	0.446992
RESISTIN	CYTT	-0.213103	-0.47691994518313	0.4	-0.474684	1	0.292305
RESISTIN	BOC	0.184929	-0.157186428819296	0.8	-0.148827	1	0.253633
RESISTIN	SAA	-0.228175	-0.466555757204553	0.3	-0.458438	1	0.176289
RESISTIN	CRP	0.0691553	-0.250014286044389	0.7	-0.247308	1	0.702227
RESISTIN	SICAM_1	0.0221088	-0.5	0.288080631407927	-1	0.288993	0.887852
RESISTIN	MSP	0.0522425	-0.239362840445688	0.349698035162952	-0.222365	0.354356	0.72543
RESISTIN	SP_D	-0.147886	-0.45267955182785	0.196249721839247	-0.447731	0.193238	0.385117
RESISTIN	COLLECTIN_KIDNEY_1	-0.367953	-0.9	-0.0982375160855744	-1	-0.0975602	0.0138672
RESISTIN	ENPP7	-0.151375	-0.438583531834202	0.172119191132689	-0.435678	0.157383	0.330977
RESISTIN	ENTP5	0.00658048	-0.6	0.320173058485682	-1	0.317364	0.97293
RESISTIN	FCRL3	0.388812	0.049300543831679	1	0.0524837	1	0.0293359
RESISTIN	MFGM	0.097904	-0.250014286044389	0.7	-0.247308	1	0.578477
RESISTIN	PCSK7	0.326176	-0.3	0.584812056090664	-1	0.583929	0.137617
RESISTIN	SPARCL1	0.13724	-0.4	0.390647774248898	-1	0.392916	0.400586
RESISTIN	TGM3	0.00876431	-0.7	0.345905945759632	-1	0.340317	0.965195
RESISTIN	TROPOMYOSIN_2	0.039491	-0.41323264398497	0.325049198577501	-0.383386	0.323472	0.818242
RESISTIN	ZAP70	0.000799444	-0.6	0.320173058485682	-1	0.317364	0.996133
RESISTIN	C1_ESTERASE_INHIBITOR	0.0165957	-0.6	0.320173058485682	-1	0.317364	0.926523
RESISTIN	C4	-0.0084515	-0.31888685163716	0.6	-0.31607	1	0.957461
RESISTIN	C5B__6_COMPLEX	-0.01701	-0.31888685163716	0.6	-0.31607	1	0.918789
RESISTIN	IL_5_RA	0.0230995	-0.5	0.288080631407927	-1	0.288993	0.880117
RESISTIN	KININOGEN__HMW	0.280623	-0.0639861242491377	0.9	-0.0552387	1	0.0912109
RESISTIN	NCAM_120	-0.0758697	-0.6	0.184828008151069	-1	0.182718	0.578477
RESISTIN	SCGF_ALPHA	0.211477	-0.4	0.473666431403427	-1	0.470572	0.28457
RESISTIN	BSSP4	-0.126352	-0.438830733359349	0.5	-0.433176	1	0.516602
RESISTIN	BST1	0.0725499	-0.177756994566555	0.5	-0.16928	1	0.563008
RESISTIN	CDON	0.000941502	-0.6	0.295152850826106	-1	0.300117	0.996133
RESISTIN	CLUSTERIN	-0.0130423	-0.31888685163716	0.6	-0.31607	1	0.941992
RESISTIN	EMR2	0.0504142	-0.276650186352054	0.381213726717604	-0.263738	0.379395	0.764102
RESISTIN	FUCOSYLTRANSFERASE_3	0.110816	-0.5	0.39837634085158	-1	0.405714	0.547539
RESISTIN	FUT5	-0.150082	-0.405405828142255	0.167461608339603	-0.422477	0.143067	0.315508
RESISTIN	HDGR2	-0.203381	-0.537156614951437	0.4	-0.531366	1	0.392852
RESISTIN	IL_34	0.167386	-0.157186428819296	0.8	-0.148827	1	0.330977
RESISTIN	KYNU	-0.0607907	-0.7	0.22223858957718	-1	0.222613	0.709961
RESISTIN	PLXC1	0.143503	-0.283740204572566	0.447371595052496	-0.250786	0.451506	0.439258
RESISTIN	SLIK5	0.305705	-0.3	0.571720539730305	-1	0.56822	0.253633
RESISTIN	PH	-0.0870234	-0.6	0.206446124692955	-1	0.206891	0.563008
RESISTIN	APO_D	0.0284112	-0.6	0.295152850826106	-1	0.300117	0.856914
RESISTIN	AFAMIN	-0.0974889	-0.6	0.206446124692955	-1	0.206891	0.516602
RESISTIN	GELSOLIN	-0.0866408	-0.6	0.206446124692955	-1	0.206891	0.563008
RESISTIN	C34_GP41_HIV_FRAGMENT	0.102169	-0.4	0.372156458894022	-1	0.366863	0.547539
RESISTIN	PERL	-0.0183419	-0.288453457562128	0.5	-0.287182	1	0.90332
RESISTIN	ITI_HEAVY_CHAIN_H4	0.00623952	-0.6	0.295152850826106	-1	0.300117	0.97293
RESISTIN	TXD12	0.205645	-0.3	0.453625082862685	-1	0.445797	0.28457
RESISTIN	SL_SELECTIN	0.347436	-0.0476047678672515	0.646402207250819	-0.0595272	0.628897	0.0757422
RESISTIN	BMPR1A	0.415181	-0.3	0.689633104503586	-1	0.691758	0.176289
RESISTIN	TRKB	-0.217198	-0.483079080839162	0.3	-0.482735	1	0.28457
RESISTIN	ANGIOGENIN	-0.0723894	-0.6	0.206446124692955	-1	0.206891	0.640352
RESISTIN	COAGULATION_FACTOR_IX	0.254933	-0.0382827368727097	0.665358401069181	-0.0278266	0.648519	0.0912109
RESISTIN	COAGULATION_FACTOR_X	0.316579	-0.3	0.571720539730305	-1	0.56822	0.191758
RESISTIN	COAGULATION_FACTOR_V	0.136832	-0.6	0.427029879999705	-1	0.429302	0.462461
RESISTIN	ENDOGLIN	0.159484	-0.11368748716439	0.7	-0.110106	1	0.28457
RESISTIN	HCC_4	-0.070458	-0.6	0.183841824865107	-1	0.178365	0.60168
RESISTIN	HEMOGLOBIN	-0.0583653	-0.439561212362009	0.279429165585893	-0.41951	0.282342	0.748633
RESISTIN	MIP_3B	0.218559	-0.6	0.526226520531047	-1	0.524024	0.315508
RESISTIN	MIS	0.212336	-0.3	0.430352711231479	-1	0.424541	0.168555
RESISTIN	STANNIOCALCIN_1	-0.0177188	-0.31888685163716	0.6	-0.31607	1	0.918789
RESISTIN	ANNEXIN_I	-0.0734648	-0.6	0.192250941271034	-1	0.191443	0.609414
RESISTIN	ANNEXIN_II	-0.0783032	-1	0.249924719397264	-1	0.244048	0.663555
RESISTIN	ARMEL	-0.0287991	-0.353104293994457	0.6	-0.348445	1	0.880117
RESISTIN	ARTS1	-0.0867238	-0.6	0.206446124692955	-1	0.206891	0.563008
RESISTIN	CARBONIC_ANHYDRASE_I	0.150882	-0.206188599191462	0.480005741993497	-0.192239	0.490314	0.400586
RESISTIN	CATZ	-0.0008506	-0.31888685163716	0.6	-0.31607	1	0.996133
RESISTIN	DERM	-0.29263	-0.9	0.0355011849435669	-1	0.0244208	0.0680078
RESISTIN	ELAFIN	0.122062	-0.6	0.427029879999705	-1	0.429302	0.53207
RESISTIN	ERP29	-0.0223706	-0.31888685163716	0.6	-0.31607	1	0.895586
RESISTIN	FIBRINOGEN_G_CHAIN_DIMER	0.127823	-0.6	0.427029879999705	-1	0.429302	0.501133
RESISTIN	GP1BA	0.390048	0.107592589561726	0.8	0.111726	1	0.00809141
RESISTIN	GPC5	0.137553	-0.6	0.427029879999705	-1	0.429302	0.462461
RESISTIN	GRN	0.167797	-0.11368748716439	0.7	-0.110106	1	0.245898
RESISTIN	HRG	-0.100302	-0.438830733359349	0.5	-0.433176	1	0.624883
RESISTIN	LG3BP	-0.20467	-0.483079080839162	0.3	-0.482735	1	0.346445
RESISTIN	MN_SOD	0.125979	-0.4	0.390647774248898	-1	0.392916	0.454727
RESISTIN	PAFAH	-0.0357396	-0.31888685163716	0.6	-0.31607	1	0.833711
RESISTIN	SCD163	-0.102022	-0.377044252576666	0.5	-0.373837	1	0.555273
RESISTIN	SEPR	-0.0229992	-0.31888685163716	0.6	-0.31607	1	0.895586
RESISTIN	TRYPSIN_2	0.0889142	-0.233815939237309	0.7	-0.225449	1	0.586211
RESISTIN	TSG_6	0.18157	-0.097784184553217	0.6	-0.0959934	1	0.16082
RESISTIN	CLM6	-0.107718	-0.408689717568109	0.5	-0.41188	1	0.570742
RESISTIN	DAF	-0.0618471	-0.486913953751909	0.264985003522079	-0.45136	0.265313	0.733164
RESISTIN	GPNMB	-0.490314	-1	-0.15572357163574	-1	-0.14765	0.00845367
RESISTIN	IL_17B_R	0.246986	-0.145261902480802	0.564620109023781	-0.133942	0.557137	0.191758
RESISTIN	IL_22BP	0.391957	0.0493005438316789	1	0.0524837	1	0.0293359
RESISTIN	IL_23_R	-0.239279	-0.537156614951437	0.4	-0.531366	1	0.245898
RESISTIN	ILT_2	0.0941825	-0.177756994566555	0.5	-0.16928	1	0.439258
RESISTIN	ILT_4	0.156849	-0.123636275541242	0.533435777178759	-0.113147	0.554805	0.300039
RESISTIN	JAG1	0.210596	-0.4	0.473666431403427	-1	0.470572	0.292305
RESISTIN	LAG_3	-0.0762966	-1	0.249924719397264	-1	0.244048	0.671289
RESISTIN	MICB	-0.209224	-0.492368734720788	0.4	-0.496361	1	0.323242
RESISTIN	NOGO_RECEPTOR	-0.0200088	-0.283389784595044	0.5	-0.278274	1	0.895586
RESISTIN	NOTCH_1	0.289035	-0.0639861242491377	0.9	-0.0552387	1	0.0912109
RESISTIN	NOTCH_3	-0.0923236	-0.6	0.206446124692955	-1	0.206891	0.539805
RESISTIN	NR_CAM	-0.0671933	-1	0.249924719397264	-1	0.244048	0.709961
RESISTIN	NRX3B	0.304004	-0.4	0.609905056828019	-1	0.610628	0.276836
RESISTIN	SEM6B	-0.113839	-0.408689717568109	0.5	-0.41188	1	0.547539
RESISTIN	SICAM_5	0.231113	-0.3	0.479967998051753	-1	0.477692	0.184023
RESISTIN	SIG14	0.113985	-0.4	0.390647774248898	-1	0.392916	0.516602
RESISTIN	SREC_I	-0.0306482	-0.297507351618365	0.6	-0.302058	1	0.84918
RESISTIN	TCCR	0.0371136	-0.7	0.345905945759632	-1	0.340317	0.841445
RESISTIN	UNC5H3	0.0841782	-0.250014286044389	0.7	-0.247308	1	0.632617
RESISTIN	UNC5H4	0.340336	-0.0802776433809339	0.591248525374894	-0.041987	0.597438	0.0680078
RESISTIN	PCSK9	-0.198871	-0.7	0.135938392793034	-1	0.127523	0.184023
RESISTIN	DRAK2	-0.0320719	-0.353104293994458	0.6	-0.348445	1	0.864648
RESISTIN	TYK2	0.153989	-0.147507123172986	0.536581765289741	-0.133974	0.596449	0.346445
RESISTIN	EOTAXIN	-0.1405	-0.413994607134402	0.328349688546464	-0.416248	0.306907	0.416055
RESISTIN	COAGULATION_FACTOR_IXAB	0.239864	-0.276169837833552	0.531864476600458	-0.247278	0.529221	0.222695
RESISTIN	B7_2	-0.301008	-0.585008176452764	0.4	-0.582161	1	0.261367
RESISTIN	CALGRANULIN_B	-0.0798924	-0.6	0.192250941271034	-1	0.191443	0.570742
RESISTIN	CASPASE_10	0.237994	-0.187771679926748	0.496326699330243	-0.168459	0.500488	0.176289
RESISTIN	IL_1RA	0.000560079	-0.7	0.345905945759632	-1	0.340317	0.996133
RESISTIN	OMD	-0.272087	-0.7	-0.00464675898277007	-1	-0.00461658	0.0448047
RESISTIN	SEMAPHORIN_3E	0.0135288	-0.5	0.288080631407927	-1	0.288993	0.934258
RESISTIN	SET	-0.0721627	-1	0.249924719397264	-1	0.244048	0.694492
RESISTIN	FAS__SOLUBLE	-0.0624299	-0.7	0.22223858957718	-1	0.222613	0.702227
RESISTIN	SLEPTIN_R	0.104704	-0.4	0.372156458894022	-1	0.366863	0.53207
RESISTIN	SHPS1	0.148136	-0.164391981693361	0.41038172789519	-0.135533	0.42658	0.315508
RESISTIN	TROPONIN_I__SKELETAL	-0.270447	-1	0.0541370109095394	-1	0.0509899	0.10668
RESISTIN	CNDP1	0.0537018	-0.241903728942525	0.381833091838977	-0.225026	0.396324	0.733164
RESISTIN	COLEC12	-0.157546	-0.47984485434631	0.13465378857364	-0.485005	0.122241	0.300039
RESISTIN	CYTN	-0.164125	-0.7	0.105974295757604	-1	0.104978	0.269102
RESISTIN	FICOLIN_3	-0.00562778	-0.31888685163716	0.6	-0.31607	1	0.97293
RESISTIN	H6ST1	0.439078	-0.0895488434514895	0.691024921086256	-1	0.691758	0.0680078
RESISTIN	RBP	-0.180771	-0.7	0.105974295757604	-1	0.104978	0.184023
RESISTIN	RGMA	0.344104	-0.0195405363812771	0.599635066001982	0.00256105	0.612831	0.0448047
RESISTIN	SICAM_2	0.116278	-0.6	0.427029879999705	-1	0.429302	0.555273
RESISTIN	SLAF7	0.253962	-0.0254413496749357	0.588556448247759	-0.00993305	1	0.0602734
RESISTIN	CATHEPSIN_D	0.113315	-0.6	0.427029879999705	-1	0.429302	0.570742
RESISTIN	EGF	0.0283406	-0.6	0.320173058485682	-1	0.317364	0.872383
RESISTIN	BFGF_R	0.0449319	-0.292740563517835	0.321815117939485	-0.278071	0.329364	0.77957
RESISTIN	CRIPTO	0.0942253	-0.250014286044389	0.7	-0.247308	1	0.593945
RESISTIN	EPO	0.383953	0.049300543831679	1	0.0524837	1	0.0293359
RESISTIN	NG36	0.147374	-0.243059998693296	0.46449005197844	-0.215382	0.469674	0.416055
RESISTIN	X_3HAO	-0.00982668	-0.31888685163716	0.6	-0.31607	1	0.957461
RESISTIN	FERRITIN	-0.435172	-0.675875102221301	0.2	-0.669824	1	0.0834766
RESISTIN	TNF_A	-0.0658439	-0.7	0.22223858957718	-1	0.222613	0.686758
RESISTIN	CREL1	0.10923	-0.4	0.350588148930212	-1	0.342994	0.462461
RESISTIN	LECTIN__MANNOSE_2	0.0558292	-0.270090417422436	0.455465755300268	-0.267694	0.444586	0.756367
RESISTIN	LRP1B	0.0314673	-0.7	0.345905945759632	-1	0.340317	0.864648
RESISTIN	MYPC1	-0.267267	-0.9	0.0355011849435669	-1	0.0244208	0.0680078
RESISTIN	BMP_6	-0.0187844	-0.353104293994457	0.6	-0.348445	1	0.918789
RESISTIN	CATHEPSIN_H	0.0550321	-0.218381309289392	0.372674322383402	-0.208965	0.384289	0.709961
RESISTIN	ROR1	0.100204	-0.5	0.39837634085158	-1	0.405714	0.60168
RESISTIN	CGA	0.221479	-0.6	0.526226520531047	-1	0.524024	0.300039
RESISTIN	FBLN3	0.112493	-0.6	0.427029879999705	-1	0.429302	0.570742
RESISTIN	MMP_8	0.310838	-0.3	0.571720539730305	-1	0.56822	0.222695
RESISTIN	FAM3B	-0.00439975	-0.288453457562128	0.5	-0.287182	1	0.980664
RESISTIN	IFN_A_B_R1	-0.0108369	-0.31888685163716	0.6	-0.31607	1	0.949727
RESISTIN	HMGN1	-0.324555	-0.565479704716494	0.3	-0.559635	1	0.145352
RESISTIN	UB2G2	0.0288091	-0.6	0.320173058485682	-1	0.317364	0.864648
RESISTIN	QORL1	0.277252	-0.0639861242491377	0.9	-0.0552387	1	0.0912109
RESISTIN	PEDF	-0.0535159	-0.405507844558353	0.248886187850953	-0.397166	0.248426	0.748633
RESISTIN	CATF	0.274505	-0.0348331629871687	0.8	-0.024664	1	0.0680078
RESISTIN	PLXB2	0.144881	-0.189316633063651	0.452997552414199	-0.178558	0.456892	0.385117
TRYPSIN	TRYPSIN	1	0.73948676329311	1	0.780581	1	3.20144e-12
TRYPSIN	VWF	-0.113889	-0.463005228491255	0.6	-0.46031	1	0.60168
TRYPSIN	HAPTOGLOBIN__MIXED_TYPE	-0.0624166	-0.4858748889505	0.209898873060535	-1	0.206027	0.686758
TRYPSIN	BAFF	-0.0794158	-0.9	0.275947394535406	-1	0.276197	0.686758
TRYPSIN	C9	0.0425628	-0.36326380432745	0.366971462894933	-0.350343	0.357825	0.818242
TRYPSIN	CATHEPSIN_B	0.181456	-0.158514919889323	0.8	-0.1509	1	0.261367
TRYPSIN	IGM	0.102537	-0.5	0.393019405482449	-1	0.398467	0.578477
TRYPSIN	IL_18_BPA	0.0819826	-0.251632342475811	0.7	-0.245498	1	0.640352
TRYPSIN	LBP	0.249056	-0.0829651680234452	0.542654711776915	-0.0670406	0.543569	0.122148
TRYPSIN	COAGULATION_FACTOR_XA	0.277178	-0.0292295380756811	1	-0.0225905	1	0.0680078
TRYPSIN	TIG2	-0.176848	-0.8	0.133935528237847	-1	0.125534	0.245898
TRYPSIN	TNF_SR_II	-0.148073	-0.486222834034346	0.279521334806916	-0.480704	0.293301	0.462461
TRYPSIN	SIGLEC_3	0.177854	-0.13603121305473	0.7	-0.128107	1	0.238164
TRYPSIN	IDUA	-0.14623	-0.447835781361896	0.275916117301568	-0.442688	0.270663	0.423789
TRYPSIN	AMYLOID_PRECURSOR_PROTEIN	-0.192882	-1	0.174455744848314	-1	0.172335	0.28457
TRYPSIN	ASAHL	-0.0670058	-0.7	0.206285807026048	-1	0.206027	0.663555
TRYPSIN	ATS13	0.0756857	-0.272837812211582	0.8	-0.269943	1	0.694492
TRYPSIN	CARBONIC_ANHYDRASE_IV	0.161387	-0.180386893915226	0.9	-0.177339	1	0.400586
TRYPSIN	CATHEPSIN_A	0.30929	-0.5	0.632922252979229	-1	0.629753	0.261367
TRYPSIN	CATHEPSIN_S	-0.275227	-1	0.0701134918311705	-1	0.068728	0.122148
TRYPSIN	COAGULATION_FACTOR_VII	0.186566	-0.158514919889323	0.8	-0.1509	1	0.238164
TRYPSIN	C2	-0.21708	-0.494730131563112	0.5	-0.500238	1	0.300039
TRYPSIN	GRANULYSIN	-0.243804	-0.501182554003355	0.173931751809294	-0.511189	0.153274	0.168555
TRYPSIN	HPLN1	0.540771	-0.036513854763069	0.795868811609823	-1	0.794778	0.0757422
TRYPSIN	IDS	0.157785	-0.189869267314427	0.592698003346444	-0.188223	0.594468	0.416055
TRYPSIN	KALLIKREIN_12	-0.256673	-0.602159382265732	0.129827444745845	-0.589711	0.141792	0.199492
TRYPSIN	LYVE1	0.0716523	-0.251632342475811	0.7	-0.245498	1	0.686758
TRYPSIN	ASAH2	0.0806918	-0.234310522955264	0.7	-0.22577	1	0.617148
TRYPSIN	NIDOGEN	0.156689	-0.139419977377485	0.495543369586369	-0.119841	0.573326	0.315508
TRYPSIN	PIGR	-0.222168	-0.522155108901413	0.5	-0.520135	1	0.300039
TRYPSIN	SEMAPHORIN_3A	-0.154067	-0.519307431193576	0.231117752188377	-0.508187	0.238441	0.439258
TRYPSIN	WFKN2	-0.17092	-0.8	0.117605179024701	-1	0.112508	0.23043
TRYPSIN	BGH3	0.220992	-0.5	0.512209976784883	-1	0.511051	0.276836
TRYPSIN	C1R	-0.0268879	-0.373071029880541	0.6	-0.366188	1	0.895586
TRYPSIN	CD109	0.0327007	-0.7	0.363436523496316	-1	0.359018	0.872383
TRYPSIN	CD23	-0.0928931	-0.7	0.239149907200707	-1	0.235073	0.586211
TRYPSIN	CD48	-0.135958	-0.463005228491255	0.6	-0.46031	1	0.516602
TRYPSIN	CD5L	0.205014	-0.5	0.512209976784883	-1	0.511051	0.35418
TRYPSIN	CNTN2	0.178554	-0.158514919889323	0.8	-0.1509	1	0.276836
TRYPSIN	CONTACTIN_4	0.326815	-0.3	0.573688970959904	-1	0.568673	0.114414
TRYPSIN	CONTACTIN_5	0.524759	-0.3	0.794508298507735	-1	0.794778	0.145352
TRYPSIN	CYTF	-0.00780236	-0.348782497906963	0.6	-0.339414	1	0.965195
TRYPSIN	CYSTATIN_M	0.0603997	-0.234310522955264	0.7	-0.22577	1	0.709961
TRYPSIN	FCG2A	0.184259	-0.0966814738838802	0.7	-0.0994914	1	0.168555
TRYPSIN	FCG2B	0.111872	-0.5	0.38346879749463	-1	0.384602	0.516602
TRYPSIN	FCG3B	-0.108843	-0.411118840929162	0.5	-0.411695	1	0.570742
TRYPSIN	FCN2	0.21261	-0.4	0.491987819915566	-1	0.494476	0.307773
TRYPSIN	GFRA_1	-0.0509487	-0.470011618301331	0.301144423749413	-0.43835	0.320209	0.802773
TRYPSIN	HEPARIN_COFACTOR_II	-0.300803	-0.554635867646947	0.2	-0.547306	1	0.238164
TRYPSIN	LRIG3	0.383601	0.0778742461592292	0.9	0.0825115	1	0.0138672
TRYPSIN	MATN2	0.292014	-0.0595366680875356	0.8	-0.0488566	1	0.0834766
TRYPSIN	RGMB	0.189777	-0.158514919889323	0.8	-0.1509	1	0.23043
TRYPSIN	RGM_C	0.0776097	-0.272837812211581	0.8	-0.269943	1	0.686758
TRYPSIN	TFPI	0.129224	-0.8	0.429107410955235	-1	0.426611	0.493398
TRYPSIN	TSP4	0.0613016	-0.272837812211582	0.8	-0.269943	1	0.756367
TRYPSIN	AMINOACYLASE_1	0.424683	-0.2	0.672687004878727	-1	0.668427	0.129883
TRYPSIN	ANTITHROMBIN_III	0.469791	0.152620837962938	1	0.161377	1	0.00588102
TRYPSIN	CARBONIC_ANHYDRASE_6	0.209844	-0.4	0.476781337879542	-1	0.471482	0.292305
TRYPSIN	CDK5_P35	0.0749747	-0.272837812211581	0.8	-0.269943	1	0.694492
TRYPSIN	CATHEPSIN_V	0.481888	0.130372840282369	1	0.12954	1	0.0138672
TRYPSIN	DKK_4	-0.305364	-0.57486684905047	0.3	-0.570348	1	0.245898
TRYPSIN	ECM1	0.031569	-0.6	0.303828808133491	-1	0.310839	0.84918
TRYPSIN	FETUB	-0.243988	-0.492702507259586	0.0974155667128676	-0.49599	0.0962158	0.129883
TRYPSIN	KALLIKREIN_7	0.15511	-0.172507574841065	0.543087738024201	-0.160844	0.559926	0.377383
TRYPSIN	PAK3	-0.123643	-0.463005228491255	0.6	-0.46031	1	0.563008
TRYPSIN	PK3CG	0.169458	-0.180386893915226	0.9	-0.177339	1	0.369648
TRYPSIN	TPSB2	0.107598	-0.5	0.407427767842391	-1	0.409196	0.570742
TRYPSIN	BSP	-0.043225	-0.409931975301492	0.362057941556702	-0.395327	0.374461	0.833711
TRYPSIN	CAMK1D	0.235284	-0.7	0.551400858806693	-1	0.542943	0.269102
TRYPSIN	CD30_LIGAND	0.132506	-0.8	0.429107410955235	-1	0.426611	0.47793
TRYPSIN	EPHA1	0.202753	-0.5	0.512209976784883	-1	0.511051	0.361914
TRYPSIN	GRANZYME_A	0.0587586	-0.257351885508876	0.494997075059314	-0.250001	0.515353	0.740898
TRYPSIN	IL_18_RA	0.0568008	-0.264689155431281	0.471265177977072	-0.257802	0.466615	0.748633
TRYPSIN	IR	0.364406	0.077874246159229	0.9	0.0825115	1	0.0138672
TRYPSIN	KALLISTATIN	0.549294	0.237148038371723	0.788220500571984	0.251157	0.78374	0.000374067
TRYPSIN	PDGF_RB	0.14519	-0.1868107101382	0.397062920465748	-0.159885	0.420169	0.338711
TRYPSIN	PGCB	0.230694	-0.4	0.491987819915566	-1	0.494476	0.214961
TRYPSIN	SE_SELECTIN	0.285166	-0.0218522295019377	0.9	-0.0137253	1	0.0602734
TRYPSIN	THROMBOSPONDIN_1	-0.202171	-0.556977042760185	0.5	-0.548925	1	0.416055
TRYPSIN	ANGIOTENSINOGEN	0.273638	-0.0744199376869212	0.9	-0.0728235	1	0.114414
TRYPSIN	CATALASE	0.162222	-0.180386893915226	0.9	-0.177339	1	0.400586
TRYPSIN	GCP_2	-0.0958748	-0.9	0.275947394535406	-1	0.276197	0.624883
TRYPSIN	LYMPHOTOXIN_A1_B2	0.132452	-0.8	0.456934774455341	-1	0.453129	0.516602
TRYPSIN	MDC	-0.204127	-0.494730131563112	0.5	-0.500238	1	0.35418
TRYPSIN	MIP_5	-0.0407324	-0.289883760920195	0.308809233930673	-0.289257	0.316718	0.77957
TRYPSIN	PROTEINASE_3	0.0966994	-0.251632342475811	0.7	-0.245498	1	0.578477
TRYPSIN	TAFI	0.115402	-0.5	0.393019405482449	-1	0.398467	0.516602
TRYPSIN	TARC	0.0878667	-0.251632342475811	0.7	-0.245498	1	0.617148
TRYPSIN	TGF_B3	-0.0901389	-0.7	0.239149907200707	-1	0.235073	0.60168
TRYPSIN	TSH	0.160633	-0.158514919889323	0.8	-0.1509	1	0.35418
TRYPSIN	DKK1	-0.207319	-0.494730131563112	0.5	-0.500238	1	0.338711
TRYPSIN	A2_HS_GLYCOPROTEIN	0.0933109	-0.272837812211581	0.8	-0.269943	1	0.624883
TRYPSIN	ARYLSULFATASE_A	0.102321	-0.8	0.429107410955235	-1	0.426611	0.609414
TRYPSIN	BMP10	-0.0384155	-0.387787161755873	0.3999879576082	-0.375515	0.442268	0.84918
TRYPSIN	CAMK1	0.108818	-0.8	0.429107410955235	-1	0.426611	0.586211
TRYPSIN	CHITOTRIOSIDASE_1	0.0933322	-0.272837812211581	0.8	-0.269943	1	0.624883
TRYPSIN	CHL1	0.199334	-0.12286231479741	0.7	-0.117442	1	0.184023
TRYPSIN	DKK3	0.151319	-0.185687963380768	0.494108744545573	-0.178127	0.510984	0.400586
TRYPSIN	ENDOTHELIN_CONVERTING_1	-0.131414	-0.392028333799705	0.5	-0.394749	1	0.431523
TRYPSIN	FCN1	-0.020948	-0.32000881065063	0.6	-0.315407	1	0.90332
TRYPSIN	GNS	0.176253	-0.158514919889323	0.8	-0.1509	1	0.28457
TRYPSIN	HGFA	0.299576	0.00111527997698482	0.7	8.80794e-05	1	0.0525391
TRYPSIN	MP2K2	-0.496108	-1	-0.159185001939321	-1	-0.164587	0.00575909
TRYPSIN	NID2	0.206711	-0.4	0.491987819915566	-1	0.494476	0.330977
TRYPSIN	OLR1	-0.0888012	-0.7	0.239149907200707	-1	0.235073	0.609414
TRYPSIN	RAP	-0.298896	-0.8	0.0265456178351493	-1	0.023426	0.0680078
TRYPSIN	VEGF_SR2	0.206636	-0.4	0.491987819915566	-1	0.494476	0.330977
TRYPSIN	COMPLEMENT_FACTOR_H_5	-0.37627	-1	-0.0711180406398517	-1	-0.0811706	0.0138672
TRYPSIN	IGF_II_RECEPTOR	0.189299	-0.0966814738838803	0.7	-0.0994914	1	0.168555
TRYPSIN	KALLIKREIN_14	-0.260108	-0.639647422192505	0.100389427405446	-0.608099	0.118149	0.184023
TRYPSIN	ANGIOSTATIN	-0.138563	-0.463005228491255	0.6	-0.46031	1	0.501133
TRYPSIN	CK_MB	0.582877	0.236919297272797	1	0.228562	1	0.00355102
TRYPSIN	P27KIP1	-0.251389	-0.58209025380535	0.175115854603352	-0.567341	0.195071	0.222695
TRYPSIN	PYY	0.0473111	-0.335478766310486	0.414192672010696	-0.330435	0.411235	0.810508
TRYPSIN	STX1A	0.019707	-0.7	0.363436523496316	-1	0.359018	0.918789
TRYPSIN	STIE_2	0.212382	-0.7	0.551400858806693	-1	0.542943	0.361914
TRYPSIN	CARBONIC_ANHYDRASE_III	0.300433	-0.4	0.595219854495664	-1	0.597308	0.269102
TRYPSIN	CYSTATIN_S	-0.182545	-1	0.174455744848314	-1	0.172335	0.323242
TRYPSIN	CYTD	0.273978	-0.029229538075681	1	-0.0225905	1	0.0680078
TRYPSIN	ENDOCAN	0.133871	-0.8	0.456934774455341	-1	0.453129	0.516602
TRYPSIN	PPAC	-0.0796314	-0.7	0.218430507231188	-1	0.217036	0.617148
TRYPSIN	NAGK	0.430545	-0.3	0.710969465879997	-1	0.711638	0.122148
TRYPSIN	SRAGE	0.237186	-0.4	0.491987819915566	-1	0.494476	0.184023
TRYPSIN	BPI	0.207711	-0.7	0.551400858806693	-1	0.542943	0.385117
TRYPSIN	C6	-0.127413	-0.43208162406354	0.6	-0.429691	1	0.508867
TRYPSIN	FACTOR_B	-0.276333	-1	0.0701134918311705	-1	0.068728	0.114414
TRYPSIN	IGE	-0.0504091	-0.465814083482391	0.305400218211122	-0.434621	0.323161	0.802773
TRYPSIN	IL_17E	0.0869881	-0.205089697373374	0.7	-0.209408	1	0.563008
TRYPSIN	IL_6_SRA	-0.051966	-0.352249277254253	0.270970185266382	-0.354205	0.249438	0.740898
TRYPSIN	NEUROTROPHIN_3	0.213885	-0.7	0.551400858806693	-1	0.542943	0.361914
TRYPSIN	PAPP_A	-0.0431858	-0.349988632141858	0.488805229979437	-0.339414	1	0.810508
TRYPSIN	PLASMINOGEN	-0.148886	-0.449901853516983	0.198938043261039	-0.447957	0.190193	0.377383
TRYPSIN	PREKALLIKREIN	0.107698	-0.4	0.374710016909221	-1	0.370823	0.516602
TRYPSIN	ALPHA_1_ANTICHYMOTRYPSIN	0.151902	-0.183659795662459	0.496671882621951	-0.175272	0.516541	0.392852
TRYPSIN	P_SELECTIN	0.391934	0.0801376060729291	0.8	0.0871091	1	0.0138672
TRYPSIN	TENASCIN	0.274586	0.00111527997698482	0.7	8.80794e-05	1	0.0525391
TRYPSIN	FACTOR_H	-0.0332019	-0.373071029880541	0.6	-0.366188	1	0.872383
TRYPSIN	MMP_2	0.0801274	-0.205089697373374	0.7	-0.209408	1	0.60168
TRYPSIN	TRANSFERRIN	0.388631	0.0286931236566925	1	0.0280309	1	0.0370703
TRYPSIN	HISTONE_H2A_Z	-0.0328397	-0.32000881065063	0.6	-0.315407	1	0.841445
TRYPSIN	IGF_I_SR	0.310732	-0.4	0.595219854495664	-1	0.597308	0.222695
TRYPSIN	IL_1_R4	0.306574	-0.4	0.595219854495664	-1	0.597308	0.245898
TRYPSIN	NCAM_L1	0.278129	-0.0595366680875355	0.8	-0.0488566	1	0.0834766
TRYPSIN	CYTT	0.296399	-0.0218522295019377	0.9	-0.0137253	1	0.0602734
TRYPSIN	BOC	0.206131	-0.7	0.551400858806693	-1	0.542943	0.392852
TRYPSIN	SAA	-0.135344	-0.386559263148091	0.4	-0.385508	1	0.392852
TRYPSIN	CRP	-0.365893	-1	-0.0310727275829482	-0.721745	0.00861405	0.0602734
TRYPSIN	SICAM_1	0.0386698	-0.5	0.299437993387349	-0.45616	0.302524	0.810508
TRYPSIN	MSP	0.0772675	-0.205089697373374	0.7	-0.209408	1	0.617148
TRYPSIN	SP_D	-0.202137	-0.522155108901413	0.5	-0.520135	1	0.385117
TRYPSIN	COLLECTIN_KIDNEY_1	-0.163917	-0.8	0.133935528237847	-1	0.125534	0.307773
TRYPSIN	ENPP7	0.170728	-0.13603121305473	0.7	-0.128107	1	0.269102
TRYPSIN	ENTP5	0.287608	-0.0595366680875356	0.8	-0.0488566	1	0.0834766
TRYPSIN	FCRL3	0.0672284	-0.272837812211582	0.8	-0.269943	1	0.72543
TRYPSIN	MFGM	0.306913	-0.5	0.632922252979229	-1	0.629753	0.269102
TRYPSIN	PCSK7	0.295978	-0.0595366680875356	0.8	-0.0488566	1	0.0834766
TRYPSIN	SPARCL1	-0.00496042	-0.32000881065063	0.6	-0.315407	1	0.980664
TRYPSIN	TGM3	-0.0566824	-0.554669274217973	0.283606082750817	-0.493484	0.293041	0.77957
TRYPSIN	TROPOMYOSIN_2	-0.0163975	-0.348782497906963	0.6	-0.339414	1	0.926523
TRYPSIN	ZAP70	0.187415	-0.158514919889323	0.8	-0.1509	1	0.238164
TRYPSIN	C1_ESTERASE_INHIBITOR	-0.215989	-0.522155108901413	0.5	-0.520135	1	0.323242
TRYPSIN	C4	0.259372	-0.0595366680875357	0.8	-0.0488566	1	0.10668
TRYPSIN	C5B__6_COMPLEX	-0.0660379	-0.7	0.239149907200707	-0.558338	0.236681	0.709961
TRYPSIN	IL_5_RA	0.356811	0.080137606072929	0.8	0.0871091	1	0.0138672
TRYPSIN	KININOGEN__HMW	0.305051	-0.5	0.632922252979229	-1	0.629753	0.276836
TRYPSIN	NCAM_120	0.294315	0.00111527997698482	0.7	8.80794e-05	1	0.0525391
TRYPSIN	SCGF_ALPHA	-0.0827519	-0.7	0.206285807026048	-1	0.206027	0.586211
TRYPSIN	BSSP4	0.27436	-0.0744199376869212	0.9	-0.0728235	1	0.10668
TRYPSIN	BST1	0.235269	-0.0115658305028105	0.55921787391177	-0.00418737	0.616872	0.0525391
TRYPSIN	CDON	0.527296	-0.1	0.756500077784608	-1	0.747419	0.114414
TRYPSIN	CLUSTERIN	-0.186797	-0.8	0.145899404261109	-1	0.13959	0.238164
TRYPSIN	EMR2	0.370085	0.0507932206149217	0.9	0.0611226	1	0.0216016
TRYPSIN	FUCOSYLTRANSFERASE_3	0.320512	-0.4	0.595219854495664	-1	0.597308	0.184023
TRYPSIN	FUT5	0.0543181	-0.232285075597104	0.392549673080405	-0.225799	0.399082	0.733164
TRYPSIN	HDGR2	-0.365956	-1	-0.0310727275829482	-0.722227	0.0082736	0.0602734
TRYPSIN	IL_34	0.205641	-0.7	0.551400858806693	-1	0.542943	0.392852
TRYPSIN	KYNU	0.268866	-0.0595366680875355	0.8	-0.0488566	1	0.0834766
TRYPSIN	PLXC1	-0.00673237	-0.37307102988054	0.6	-0.366188	1	0.97293
TRYPSIN	SLIK5	0.257338	-0.0403236632366839	0.598751353378877	-0.025001	0.65975	0.0834766
TRYPSIN	PH	0.270598	-0.029229538075681	1	-0.0225905	1	0.0680078
TRYPSIN	APO_D	-0.0775867	-0.7	0.218430507231188	-1	0.217036	0.632617
TRYPSIN	AFAMIN	0.141902	-0.234516633809427	0.434746759817584	-0.23655	0.425661	0.40832
TRYPSIN	GELSOLIN	-0.0165399	-0.32000881065063	0.6	-0.315407	1	0.926523
TRYPSIN	C34_GP41_HIV_FRAGMENT	-0.0265252	-0.292620994790219	0.6	-0.291787	1	0.864648
TRYPSIN	PERL	-0.210407	-0.485413639630293	0.4	-0.484515	1	0.307773
TRYPSIN	ITI_HEAVY_CHAIN_H4	-0.125	-0.411118840929162	0.5	-0.411695	1	0.493398
TRYPSIN	TXD12	-0.114804	-0.381465777327227	0.5	-0.377046	1	0.485664
TRYPSIN	SL_SELECTIN	-0.0191286	-0.37307102988054	0.6	-0.366188	1	0.926523
TRYPSIN	BMPR1A	0.390853	0.0286931236566925	1	0.0280309	1	0.0370703
TRYPSIN	TRKB	0.0822344	-0.234310522955264	0.7	-0.22577	1	0.609414
TRYPSIN	ANGIOGENIN	-0.0417821	-0.324835876006978	0.399732649939087	-0.317011	0.431691	0.802773
TRYPSIN	COAGULATION_FACTOR_IX	0.0312666	-0.6	0.347123610008445	-1	0.337079	0.864648
TRYPSIN	COAGULATION_FACTOR_X	0.179654	-0.13603121305473	0.7	-0.128107	1	0.23043
TRYPSIN	COAGULATION_FACTOR_V	0.25273	-0.130573013186637	0.59846050081	-0.133505	0.592141	0.199492
TRYPSIN	ENDOGLIN	0.281921	-0.0292295380756811	1	-0.0225905	1	0.0680078
TRYPSIN	HCC_4	-0.0223283	-0.285071762386152	0.5	-0.282081	1	0.880117
TRYPSIN	HEMOGLOBIN	0.477611	0.130372840282369	1	0.12954	1	0.0138672
TRYPSIN	MIP_3B	-0.194074	-1	0.174455744848314	-1	0.172335	0.276836
TRYPSIN	MIS	0.250667	0.00096394251258243	0.7	-0.00329136	1	0.0525391
TRYPSIN	STANNIOCALCIN_1	0.281441	-0.0595366680875356	0.8	-0.0488566	1	0.0834766
TRYPSIN	ANNEXIN_I	-0.0864235	-0.7	0.206285807026048	-1	0.206027	0.570742
TRYPSIN	ANNEXIN_II	0.13064	-0.8	0.456934774455341	-1	0.453129	0.524336
TRYPSIN	ARMEL	0.183461	-0.180386893915226	0.9	-0.177339	1	0.315508
TRYPSIN	ARTS1	-0.0367237	-0.32000881065063	0.6	-0.315407	1	0.825977
TRYPSIN	CARBONIC_ANHYDRASE_I	0.213704	-0.7	0.551400858806693	-1	0.542943	0.361914
TRYPSIN	CATZ	-0.26768	-1	0.0526060831450231	-1	0.043638	0.0912109
TRYPSIN	DERM	-0.135675	-0.43208162406354	0.6	-0.429691	1	0.470195
TRYPSIN	ELAFIN	-0.0398954	-0.392903326970488	0.388316851179945	-0.381238	0.414548	0.841445
TRYPSIN	ERP29	0.0240088	-0.6	0.347123610008445	-1	0.337079	0.895586
TRYPSIN	FIBRINOGEN_G_CHAIN_DIMER	-0.274074	-1	0.0701134918311705	-1	0.068728	0.129883
TRYPSIN	GP1BA	0.015931	-0.5	0.299437993387349	-1	0.301971	0.918789
TRYPSIN	GPC5	0.393142	0.0286931236566925	1	0.0280309	1	0.0370703
TRYPSIN	GRN	0.0483096	-0.275773330951725	0.374231618103836	-0.255211	0.384928	0.771836
TRYPSIN	HRG	0.0251419	-0.7	0.363436523496316	-1	0.359018	0.90332
TRYPSIN	LG3BP	-0.432715	-0.677546155749571	0.3	-0.674374	1	0.10668
TRYPSIN	MN_SOD	-0.00964755	-0.32000881065063	0.6	-0.315407	1	0.957461
TRYPSIN	PAFAH	0.0979982	-0.251632342475811	0.7	-0.245498	1	0.570742
TRYPSIN	SCD163	-0.00167346	-0.292620994790219	0.6	-0.291787	1	0.988398
TRYPSIN	SEPR	0.236068	-0.5	0.512209976784883	-0.218742	0.517763	0.207227
TRYPSIN	TRYPSIN_2	0.725912	0.1	0.926799141725011	-1	0.915392	0.168555
TRYPSIN	TSG_6	0.237966	-0.263651317720556	0.483289453844917	-0.14267	0.491265	0.153086
TRYPSIN	CLM6	0.0599761	-0.252789285397119	0.586169563340984	-0.245498	1	0.740898
TRYPSIN	DAF	-0.0810627	-0.9	0.275947394535406	-1	0.276197	0.679023
TRYPSIN	GPNMB	-0.043414	-0.411402565451164	0.360566940365674	-0.396186	0.372672	0.825977
TRYPSIN	IL_17B_R	0.117747	-0.8	0.456934774455341	-1	0.453129	0.578477
TRYPSIN	IL_22BP	0.0521436	-0.297961482520346	0.457704500329229	-0.303331	0.444632	0.787305
TRYPSIN	IL_23_R	0.0948554	-0.272837812211581	0.8	-0.269943	1	0.617148
TRYPSIN	ILT_2	0.095264	-0.186214626977978	0.6	-0.181479	1	0.462461
TRYPSIN	ILT_4	-0.00318114	-0.32000881065063	0.6	-0.315407	1	0.988398
TRYPSIN	JAG1	0.169439	-0.12286231479741	0.7	-0.117442	1	0.253633
TRYPSIN	LAG_3	-0.179121	-1	0.174455744848314	-1	0.172335	0.338711
TRYPSIN	MICB	-0.0884798	-0.7	0.239149907200707	-1	0.235073	0.609414
TRYPSIN	NOGO_RECEPTOR	0.0493034	-0.254326261931365	0.355407726007597	-0.233262	0.361111	0.748633
TRYPSIN	NOTCH_1	0.392176	0.0286931236566925	1	0.0280309	1	0.0370703
TRYPSIN	NOTCH_3	-0.0454404	-0.344362456642342	0.310589923632212	-0.331372	0.323474	0.787305
TRYPSIN	NR_CAM	0.380181	0.0286931236566923	1	0.0280309	1	0.0370703
TRYPSIN	NRX3B	0.00961021	-0.7	0.363436523496316	-1	0.359018	0.965195
TRYPSIN	SEM6B	0.124827	-0.8	0.429107410955235	-1	0.426611	0.516602
TRYPSIN	SICAM_5	0.289433	-0.0292295380756811	1	-0.0225905	1	0.0680078
TRYPSIN	SIG14	-0.0239272	-0.32000881065063	0.6	-0.315407	1	0.887852
TRYPSIN	SREC_I	0.247851	-0.0891700040273299	0.534491996524499	-0.0751656	0.5365	0.129883
TRYPSIN	TCCR	0.0489464	-0.321616727038611	0.428917207812818	-0.320419	0.421202	0.802773
TRYPSIN	UNC5H3	0.103844	-0.8	0.456934774455341	-1	0.453129	0.632617
TRYPSIN	UNC5H4	0.151567	-0.184824942862154	0.49519940422425	-0.176902	0.513296	0.392852
TRYPSIN	PCSK9	-0.323643	-0.599668868584848	0.4	-0.60731	1	0.191758
TRYPSIN	DRAK2	0.0273309	-0.7	0.363436523496316	-1	0.359018	0.887852
TRYPSIN	TYK2	0.0383137	-0.47248228364535	0.350181972789137	-0.439492	0.340909	0.833711
TRYPSIN	EOTAXIN	-0.427477	-0.689358084476228	0.2	-0.690616	1	0.145352
TRYPSIN	COAGULATION_FACTOR_IXAB	0.0241049	-0.7	0.363436523496316	-1	0.359018	0.90332
TRYPSIN	B7_2	0.300372	-0.4	0.595219854495664	-1	0.597308	0.269102
TRYPSIN	CALGRANULIN_B	-0.0121952	-0.299033613273966	0.5	-0.304075	1	0.941992
TRYPSIN	CASPASE_10	0.0241156	-0.6	0.347123610008445	-1	0.337079	0.895586
TRYPSIN	IL_1RA	-0.168076	-1	0.174455744848314	-1	0.172335	0.385117
TRYPSIN	OMD	-0.180658	-0.8	0.117605179024701	-1	0.112508	0.184023
TRYPSIN	SEMAPHORIN_3E	0.0839575	-0.205089697373374	0.7	-0.209408	1	0.578477
TRYPSIN	SET	0.150934	-0.231152413233227	0.518285917925831	-0.22116	0.522213	0.446992
TRYPSIN	FAS__SOLUBLE	-0.199679	-0.8	0.145899404261109	-1	0.13959	0.191758
TRYPSIN	SLEPTIN_R	0.26579	0.00111527997698482	0.7	8.80794e-05	1	0.0525391
TRYPSIN	SHPS1	-0.300517	-0.57486684905047	0.3	-0.570348	1	0.269102
TRYPSIN	TROPONIN_I__SKELETAL	0.29912	-0.0744199376869211	0.9	-0.0728235	1	0.0989453
TRYPSIN	CNDP1	0.103141	-0.5	0.407427767842391	-1	0.409196	0.586211
TRYPSIN	COLEC12	0.0642973	-0.234310522955264	0.7	-0.22577	1	0.694492
TRYPSIN	CYTN	0.356415	0.0511448281992978	0.666172390706158	0.0692749	0.675648	0.0138672
TRYPSIN	FICOLIN_3	0.0734082	-0.251632342475811	0.7	-0.245498	1	0.679023
TRYPSIN	H6ST1	0.195748	-0.180386893915226	0.9	-0.177339	1	0.261367
TRYPSIN	RBP	0.0432786	-0.30050927669083	0.345284146862534	-0.285459	0.350405	0.795039
TRYPSIN	RGMA	0.264533	-0.0595366680875356	0.8	-0.0488566	1	0.0834766
TRYPSIN	SICAM_2	0.15797	-0.189252041387329	0.594702722065606	-0.187455	0.598006	0.416055
TRYPSIN	SLAF7	-0.131462	-0.411118840929162	0.5	-0.411695	1	0.462461
TRYPSIN	CATHEPSIN_D	-0.0336311	-0.373071029880541	0.6	-0.366188	1	0.864648
TRYPSIN	EGF	-0.203798	-0.522155108901413	0.5	-0.520135	1	0.377383
TRYPSIN	BFGF_R	0.0830677	-0.234310522955264	0.7	-0.22577	1	0.60168
TRYPSIN	CRIPTO	0.226238	-0.7	0.551400858806693	-1	0.542943	0.307773
TRYPSIN	EPO	-0.0605056	-0.9	0.275947394535406	-0.602876	0.278005	0.764102
TRYPSIN	NG36	3.03821e-05	-0.7	0.363436523496316	-1	0.359018	0.996133
TRYPSIN	X_3HAO	-0.0316545	-0.348782497906963	0.6	-0.339414	1	0.864648
TRYPSIN	FERRITIN	0.143024	-0.250875361601061	0.457663540570922	-0.231922	0.458096	0.431523
TRYPSIN	TNF_A	-0.241263	-0.522155108901413	0.5	-0.520135	1	0.214961
TRYPSIN	CREL1	0.0782557	-0.186214626977978	0.6	-0.181479	1	0.555273
TRYPSIN	LECTIN__MANNOSE_2	-0.2535	-0.589524162574782	0.15702155382415	-0.575636	0.170056	0.214961
TRYPSIN	LRP1B	-0.111103	-0.463005228491255	0.6	-0.46031	1	0.609414
TRYPSIN	MYPC1	0.203693	-0.5	0.512209976784883	-1	0.511051	0.35418
TRYPSIN	BMP_6	0.284709	-0.0744199376869211	0.9	-0.0728235	1	0.0989453
TRYPSIN	CATHEPSIN_H	0.323333	-0.3	0.573688970959904	-1	0.568673	0.137617
TRYPSIN	ROR1	0.137676	-0.368328274724338	0.434168337174992	-0.303864	0.435806	0.454727
TRYPSIN	CGA	0.163982	-0.180386893915226	0.9	-0.177339	1	0.392852
TRYPSIN	FBLN3	-0.520888	-0.814649483119017	0.3	-0.810105	1	0.191758
TRYPSIN	MMP_8	0.129958	-0.5	0.407427767842391	-1	0.409196	0.462461
TRYPSIN	FAM3B	-0.134371	-0.392028333799705	0.5	-0.394749	1	0.416055
TRYPSIN	IFN_A_B_R1	0.371315	0.0507932206149217	0.9	0.0611226	1	0.0216016
TRYPSIN	HMGN1	-0.358579	-0.9	-0.0979006352468761	-1	-0.0924853	0.0138672
TRYPSIN	UB2G2	-0.0771605	-0.7	0.239149907200707	-1	0.235073	0.65582
TRYPSIN	QORL1	-0.0985727	-0.9	0.275947394535406	-1	0.276197	0.609414
TRYPSIN	PEDF	0.0899867	-0.251632342475811	0.7	-0.245498	1	0.609414
TRYPSIN	CATF	0.194591	-0.158514919889323	0.8	-0.1509	1	0.207227
TRYPSIN	PLXB2	0.0936056	-0.251632342475811	0.7	-0.245498	1	0.593945
VWF	VWF	1	0.666260892752647	1	0.698709	1	8.07844e-08
VWF	HAPTOGLOBIN__MIXED_TYPE	-0.0398003	-0.345015168958859	0.6	-0.334558	1	0.825977
VWF	BAFF	-0.285222	-1	0.0935638674043616	-1	0.114778	0.184023
VWF	C9	0.25115	-0.128545582953107	0.605880468379105	-0.120208	0.612822	0.199492
VWF	CATHEPSIN_B	0.163406	-0.176520008465848	0.8	-0.17396	1	0.385117
VWF	IGM	0.0905172	-0.238993116957229	0.7	-0.234098	1	0.586211
VWF	IL_18_BPA	-0.22206	-0.560963650775894	0.5	-0.552537	1	0.346445
VWF	LBP	-0.146362	-0.462439931741658	0.289355134569165	-0.448871	0.326372	0.446992
VWF	COAGULATION_FACTOR_XA	-0.217882	-0.541437228136929	0.6	-0.53336	1	0.338711
VWF	TIG2	-0.24233	-0.541437228136929	0.6	-0.53336	1	0.238164
VWF	TNF_SR_II	-0.171386	-1	0.195890902507355	-0.736443	0.212067	0.431523
VWF	SIGLEC_3	0.148015	-0.220290004348297	0.479409912815089	-0.22496	0.472279	0.423789
VWF	IDUA	0.214321	-0.5	0.540489059855716	-1	0.541068	0.346445
VWF	AMYLOID_PRECURSOR_PROTEIN	0.769977	0.428952659784096	1	0.414214	1	0.000559701
VWF	ASAHL	0.3104	-0.4	0.597451327671282	-1	0.601292	0.245898
VWF	ATS13	-0.0186715	-0.406226208673543	0.8	-0.409711	1	0.934258
VWF	CARBONIC_ANHYDRASE_IV	-0.069279	-0.630132855451225	0.291156683061353	-0.515385	0.324854	0.756367
VWF	CATHEPSIN_A	0.583249	0.216193940861132	1	0.196714	1	0.00710912
VWF	CATHEPSIN_S	-0.19334	-1	0.195890902507355	-1	0.210428	0.35418
VWF	COAGULATION_FACTOR_VII	-0.0621554	-0.546304616959154	0.279516683292078	-0.483324	0.287665	0.756367
VWF	C2	-0.0619218	-0.7	0.25108219754839	-1	0.244754	0.733164
VWF	GRANULYSIN	0.247859	-0.123603438119148	0.564654226542734	-0.113683	0.565514	0.176289
VWF	HPLN1	0.0121286	-0.8	0.381577747008811	-1	0.381951	0.957461
VWF	IDS	-0.10441	-0.496188532730719	0.6	-0.49817	1	0.671289
VWF	KALLIKREIN_12	-0.151527	-0.567664357279875	0.27233005762773	-0.525478	0.329512	0.508867
VWF	LYVE1	-0.248623	-0.577069316175814	0.196297087273377	-0.559489	0.264059	0.238164
VWF	ASAH2	0.0878841	-0.254160055197999	0.7	-0.248207	1	0.617148
VWF	NIDOGEN	0.268614	-0.0461774792952467	1	-0.0424023	1	0.0834766
VWF	PIGR	0.341665	-0.0988345744842162	0.657237329604231	-0.133247	0.641277	0.114414
VWF	SEMAPHORIN_3A	0.137314	-0.389832193831779	0.495279575787893	-0.371656	0.497508	0.539805
VWF	WFKN2	0.0135268	-0.7	0.329184861287688	-1	0.323904	0.941992
VWF	BGH3	0.168673	-0.176520008465848	0.8	-0.17396	1	0.361914
VWF	C1R	-0.17633	-1	0.195890902507355	-1	0.210428	0.416055
VWF	CD109	-0.329378	-0.684217752582787	0.5	-0.677997	1	0.245898
VWF	CD23	0.365035	0.0203084799695133	1	0.0200636	1	0.0370703
VWF	CD48	0.0254049	-0.8	0.381577747008811	-1	0.381951	0.90332
VWF	CD5L	0.272573	-0.0848183945285152	1	-0.0812878	1	0.114414
VWF	CNTN2	0.0681827	-0.277629609479702	0.9	-0.272652	1	0.72543
VWF	CONTACTIN_4	-0.199456	-0.8	0.143428442971448	-1	0.135916	0.191758
VWF	CONTACTIN_5	-0.0677073	-0.58778418477492	0.295468096332185	-0.501905	0.332261	0.756367
VWF	CYTF	0.123701	-0.6	0.454693698547746	-1	0.449441	0.547539
VWF	CYSTATIN_M	0.0923356	-0.254160055197999	0.7	-0.248207	1	0.60168
VWF	FCG2A	-0.220285	-0.487232325510338	0.4	-0.490939	1	0.261367
VWF	FCG2B	-0.168918	-0.9	0.129126054931522	-1	0.123833	0.28457
VWF	FCG3B	0.0916773	-0.254160055197999	0.7	-0.248207	1	0.60168
VWF	FCN2	-0.246109	-0.551653901268063	0.204422937935451	-0.533904	0.361837	0.214961
VWF	GFRA_1	-0.288522	-1	0.0935638674043616	-1	0.114778	0.168555
VWF	HEPARIN_COFACTOR_II	0.0314909	-0.6	0.299122034064993	-1	0.304726	0.84918
VWF	LRIG3	-0.319966	-0.617067310776208	0.4	-0.617028	1	0.222695
VWF	MATN2	0.114568	-0.6	0.454693698547746	-1	0.449441	0.586211
VWF	RGMB	0.0104884	-0.7	0.361574227142139	-1	0.356179	0.957461
VWF	RGM_C	-0.110458	-0.496188532730719	0.6	-0.49817	1	0.648086
VWF	TFPI	-0.172505	-0.9	0.169459903860382	-1	0.16784	0.369648
VWF	TSP4	-0.147582	-0.544531115909235	0.294113871805082	-0.510608	0.384217	0.516602
VWF	AMINOACYLASE_1	0.190739	-0.157877653951556	0.9	-0.152362	1	0.238164
VWF	ANTITHROMBIN_III	-0.077187	-0.9	0.269105098683769	-1	0.267	0.694492
VWF	CARBONIC_ANHYDRASE_6	0.126971	-0.7	0.408163272185489	-1	0.405429	0.470195
VWF	CDK5_P35	-0.0442721	-0.406877877271454	0.668396453784979	-0.409711	1	0.841445
VWF	CATHEPSIN_V	-0.393368	-1	-0.00463713716400616	-1	0.014299	0.0602734
VWF	DKK_4	0.335909	-0.4	0.597451327671282	-1	0.601292	0.122148
VWF	ECM1	-0.201547	-0.541437228136929	0.6	-0.53336	1	0.40832
VWF	FETUB	-0.0394326	-0.323984383317388	0.6	-0.320567	1	0.818242
VWF	KALLIKREIN_7	-0.0122386	-0.373249939274516	0.9	-0.369164	1	0.949727
VWF	PAK3	-0.228444	-0.602646840265482	0.6	-0.598276	1	0.385117
VWF	PK3CG	0.33833	-0.6	0.659163633797341	-1	0.654216	0.168555
VWF	TPSB2	-0.0962411	-0.7	0.25108219754839	-1	0.244754	0.578477
VWF	BSP	0.395335	0.00113437261002344	1	-0.00781967	1	0.0525391
VWF	CAMK1D	-0.21178	-0.602646840265482	0.6	-0.598276	1	0.439258
VWF	CD30_LIGAND	-0.1908	-0.9	0.169459903860382	-1	0.16784	0.300039
VWF	EPHA1	-0.272131	-0.9	0.071331608569426	-1	0.0720728	0.145352
VWF	GRANZYME_A	-0.0925213	-0.9	0.269105098683769	-1	0.267	0.632617
VWF	IL_18_RA	-0.325322	-0.647078157026281	0.4	-0.642601	1	0.214961
VWF	IR	-0.589129	-1	-0.268897413931849	-1	-0.256321	0.00189479
VWF	KALLISTATIN	0.146746	-0.234323504531453	0.474198630147141	-0.23563	0.466158	0.431523
VWF	PDGF_RB	-0.0207287	-0.323984383317388	0.6	-0.320567	1	0.90332
VWF	PGCB	0.0337609	-0.7	0.34777455306578	-1	0.341037	0.856914
VWF	SE_SELECTIN	-0.139804	-0.425857057387796	0.5	-0.424766	1	0.446992
VWF	THROMBOSPONDIN_1	0.727792	-0.1	0.956515384212222	-1	0.934296	0.114414
VWF	ANGIOTENSINOGEN	-0.381934	-1	-0.00463713716400616	-1	0.014299	0.0602734
VWF	CATALASE	-0.354632	-0.716243490042405	0.107625852000227	-0.682465	0.270836	0.16082
VWF	GCP_2	0.511408	-0.3	0.830611395759375	-1	0.819905	0.214961
VWF	LYMPHOTOXIN_A1_B2	-0.421526	-0.774003474852962	0.4	-0.762219	1	0.214961
VWF	MDC	-0.0884674	-0.7	0.25108219754839	-1	0.244754	0.617148
VWF	MIP_5	-0.00192384	-0.301559388376398	0.5	-0.307241	1	0.988398
VWF	PROTEINASE_3	-0.204132	-0.560963650775894	0.5	-0.552537	1	0.416055
VWF	TAFI	0.0802566	-0.238993116957229	0.7	-0.234098	1	0.632617
VWF	TARC	0.329574	-0.5	0.634224552880259	-1	0.628874	0.168555
VWF	TGF_B3	0.0678033	-0.277629609479702	0.9	-0.272652	1	0.72543
VWF	TSH	-0.255517	-0.605983895861812	0.137632158069412	-0.585666	0.160411	0.207227
VWF	DKK1	0.520388	-0.3	0.779031854011842	-1	0.776434	0.153086
VWF	A2_HS_GLYCOPROTEIN	-0.00013523	-0.406226208673543	0.8	-0.409711	1	0.996133
VWF	ARYLSULFATASE_A	-0.00349247	-0.373249939274516	0.9	-0.369164	1	0.988398
VWF	BMP10	0.120829	-0.8	0.483522882433421	-1	0.482528	0.60168
VWF	CAMK1	-0.464652	-0.958363492755151	-0.125053915190535	-0.788316	-0.0795977	0.0138672
VWF	CHITOTRIOSIDASE_1	-0.0759134	-1	0.283689208098539	-0.640467	0.297717	0.733164
VWF	CHL1	-0.193671	-0.8	0.143428442971448	-1	0.135916	0.199492
VWF	DKK3	0.167713	-0.176520008465848	0.8	-0.17396	1	0.369648
VWF	ENDOTHELIN_CONVERTING_1	-0.141101	-0.425857057387796	0.5	-0.424766	1	0.439258
VWF	FCN1	-0.0186712	-0.346596342049682	0.6	-0.338764	1	0.918789
VWF	GNS	0.167981	-0.176520008465848	0.8	-0.17396	1	0.369648
VWF	HGFA	-0.165214	-0.9	0.129126054931522	-1	0.123833	0.300039
VWF	MP2K2	0.0344074	-0.7	0.361574227142139	-0.451161	0.363079	0.864648
VWF	NID2	0.348831	0.00182153122972903	0.672616752884487	-0.0283123	0.646874	0.0680078
VWF	OLR1	0.296497	-0.0848183945285152	1	-0.0812878	1	0.10668
VWF	RAP	0.152875	-0.188785849386573	0.499365695195465	-0.192767	0.500856	0.400586
VWF	VEGF_SR2	-0.588244	-1	-0.268897413931849	-1	-0.256321	0.00189479
VWF	COMPLEMENT_FACTOR_H_5	0.309952	-0.6	0.610111938963434	-1	0.612377	0.238164
VWF	IGF_II_RECEPTOR	-0.0309653	-0.301559388376398	0.5	-0.307241	1	0.84918
VWF	KALLIKREIN_14	0.185164	-0.209561481335768	1	-0.214176	1	0.369648
VWF	ANGIOSTATIN	-0.115034	-0.496188532730719	0.6	-0.49817	1	0.632617
VWF	CK_MB	-0.159881	-0.64492977112572	0.226195324758797	-0.566018	0.265656	0.47793
VWF	P27KIP1	-0.269114	-0.794856497176182	0.105672472348517	-0.661902	0.172619	0.238164
VWF	PYY	-0.115761	-0.496188532730719	0.6	-0.49817	1	0.632617
VWF	STX1A	-0.235077	-0.602646840265482	0.6	-0.598276	1	0.361914
VWF	STIE_2	0.0656836	-0.297870957512837	0.8	-0.302352	1	0.756367
VWF	CARBONIC_ANHYDRASE_III	-0.0894592	-0.9	0.269105098683769	-1	0.267	0.640352
VWF	CYSTATIN_S	0.601439	-0.2	0.894625858776532	-1	0.886532	0.245898
VWF	CYTD	-0.0687511	-0.7	0.25108219754839	-1	0.244754	0.702227
VWF	ENDOCAN	0.523941	-0.3	0.830611395759375	-1	0.819905	0.168555
VWF	PPAC	0.113133	-0.6	0.439234099267503	-1	0.434755	0.578477
VWF	NAGK	0.271084	-0.106969244665047	1	-0.108594	1	0.168555
VWF	SRAGE	0.0411483	-0.397423681385601	0.358638617423383	-0.383821	0.353379	0.825977
VWF	BPI	-0.164347	-0.751199443855467	0.201527803651214	-0.597732	0.242108	0.462461
VWF	C6	0.0779585	-0.277629609479702	0.9	-0.272652	1	0.686758
VWF	FACTOR_B	0.0409417	-0.399955916494696	0.411650670275231	-0.37957	0.428101	0.84918
VWF	IGE	0.0232727	-0.8	0.381577747008811	-1	0.381951	0.911055
VWF	IL_17E	-0.190876	-0.8	0.143428442971448	-1	0.135916	0.207227
VWF	IL_6_SRA	-0.180262	-0.8	0.143428442971448	-1	0.135916	0.261367
VWF	NEUROTROPHIN_3	-0.197151	-1	0.195890902507355	-1	0.210428	0.346445
VWF	PAPP_A	-0.154598	-0.517539444844107	0.242756808334283	-0.493109	0.265859	0.446992
VWF	PLASMINOGEN	-0.0909594	-0.7	0.25108219754839	-1	0.244754	0.60168
VWF	PREKALLIKREIN	-0.477146	-1	-0.174157098019713	-1	-0.173686	0.00400309
VWF	ALPHA_1_ANTICHYMOTRYPSIN	0.0679303	-0.277629609479702	0.9	-0.272652	1	0.72543
VWF	P_SELECTIN	0.0573469	-0.239320372786319	0.641750164580445	-0.237565	0.506198	0.740898
VWF	TENASCIN	0.196083	-0.132599899549702	0.9	-0.126538	1	0.191758
VWF	FACTOR_H	-0.0845623	-1	0.283689208098539	-1	0.294811	0.702227
VWF	MMP_2	-0.0207159	-0.345015168958859	0.6	-0.334558	1	0.911055
VWF	TRANSFERRIN	0.0144506	-0.8	0.381577747008811	-1	0.381951	0.949727
VWF	HISTONE_H2A_Z	-0.0300131	-0.346596342049682	0.6	-0.338764	1	0.872383
VWF	IGF_I_SR	-0.538532	-0.807023366053826	0.2	-0.807568	1	0.122148
VWF	IL_1_R4	-0.0831192	-0.9	0.269105098683769	-1	0.267	0.671289
VWF	NCAM_L1	-0.175548	-0.9	0.169459903860382	-1	0.16784	0.361914
VWF	CYTT	0.17027	-0.142834048696019	0.8	-0.134078	1	0.292305
VWF	BOC	-0.303568	-0.684217752582787	0.5	-0.677997	1	0.338711
VWF	SAA	-0.094612	-0.7	0.222590035007856	-1	0.22044	0.555273
VWF	CRP	-0.181593	-1	0.195890902507355	-1	0.210428	0.400586
VWF	SICAM_1	-0.240843	-0.511730900963461	0.4	-0.517034	1	0.214961
VWF	MSP	0.129015	-0.9	0.421180041927994	-1	0.417274	0.47793
VWF	SP_D	-0.0992631	-0.9	0.269105098683769	-1	0.267	0.60168
VWF	COLLECTIN_KIDNEY_1	0.238648	-0.264188512110365	0.515449285184698	-0.23627	0.526694	0.214961
VWF	ENPP7	0.0309915	-0.7	0.34777455306578	-1	0.341037	0.864648
VWF	ENTP5	-0.21449	-0.560963650775894	0.5	-0.552537	1	0.377383
VWF	FCRL3	-0.126844	-0.496188532730719	0.6	-0.49817	1	0.593945
VWF	MFGM	-0.139959	-0.499919179109764	0.451208208204422	-0.49817	1	0.547539
VWF	PCSK7	-0.669079	-1	-0.349577972102671	-0.937852	-0.317714	0.00111233
VWF	SPARCL1	-0.0699242	-0.7	0.25108219754839	-1	0.244754	0.694492
VWF	TGM3	-0.315156	-0.684217752582787	0.5	-0.677997	1	0.300039
VWF	TROPOMYOSIN_2	0.0163797	-0.7	0.361574227142139	-1	0.356179	0.934258
VWF	ZAP70	-0.163034	-0.58445676298101	0.187500090217563	-0.539963	0.206417	0.40832
VWF	C1_ESTERASE_INHIBITOR	0.29765	-0.0848183945285152	1	-0.0812878	1	0.10668
VWF	C4	-0.493051	-1	-0.128307266637207	-1	-0.119464	0.0138672
VWF	C5B__6_COMPLEX	-0.145911	-0.477937182423978	0.37967415487777	-0.464067	1	0.47793
VWF	IL_5_RA	-0.335487	-0.596193132822213	0.3	-0.603842	1	0.137617
VWF	KININOGEN__HMW	-0.456369	-0.847632259003529	-0.0400820262721368	-0.770794	0.13961	0.0912109
VWF	NCAM_120	0.0636178	-0.234412199091091	0.7	-0.227883	1	0.702227
VWF	SCGF_ALPHA	0.326013	-0.4	0.597451327671282	-1	0.601292	0.168555
VWF	BSSP4	0.183161	-0.209561481335768	1	-0.214176	1	0.377383
VWF	BST1	-0.243163	-0.8	0.0199113031136619	-1	0.0168368	0.0680078
VWF	CDON	-0.397942	-1	-0.0486627963166534	-1	-0.0519895	0.0293359
VWF	CLUSTERIN	0.566472	0.236463792771794	1	0.229525	1	0.00348026
VWF	EMR2	-0.275133	-0.9	0.071331608569426	-1	0.0720728	0.129883
VWF	FUCOSYLTRANSFERASE_3	0.639336	0.200149533955981	0.886866107577689	-1	0.868051	0.0757422
VWF	FUT5	0.187222	-0.142834048696019	0.8	-0.134078	1	0.207227
VWF	HDGR2	0.179854	-0.209561481335768	1	-0.214176	1	0.385117
VWF	IL_34	-0.0998098	-1	0.283689208098539	-1	0.294811	0.640352
VWF	KYNU	-0.0610035	-0.512489473909982	0.283538389116842	-0.47072	0.292817	0.756367
VWF	PLXC1	-0.331892	-0.684217752582787	0.5	-0.677997	1	0.238164
VWF	SLIK5	-0.280347	-1	0.0523840620840429	-1	0.0506797	0.0834766
VWF	PH	0.329933	-0.6	0.610111938963434	-1	0.612377	0.153086
VWF	APO_D	0.050208	-0.296364012929271	0.392876111628119	-0.29721	0.398415	0.787305
VWF	AFAMIN	-0.248736	-0.56249256801845	0.168928338004891	-0.542702	0.210215	0.207227
VWF	GELSOLIN	0.0595415	-0.261543547735589	0.494629709951488	-0.253039	0.518015	0.740898
VWF	C34_GP41_HIV_FRAGMENT	0.0363234	-0.468970549275327	0.31299870573639	-0.456173	0.317559	0.833711
VWF	PERL	-0.345345	-0.607456367045465	0.0781781031138374	-0.606504	0.153803	0.0912109
VWF	ITI_HEAVY_CHAIN_H4	0.292112	-0.062266407428003	1	-0.0543073	1	0.0912109
VWF	TXD12	-0.0559612	-0.39989280519154	0.235905125406146	-0.406941	0.228232	0.72543
VWF	SL_SELECTIN	0.12541	-0.8	0.483522882433421	-1	0.482528	0.586211
VWF	BMPR1A	-0.0304232	-0.406226208673543	0.8	-0.409711	1	0.895586
VWF	TRKB	-0.429381	-0.697855173749979	0.2	-0.70435	1	0.137617
VWF	ANGIOGENIN	-0.141693	-0.450349458327117	0.5	-0.442303	1	0.462461
VWF	COAGULATION_FACTOR_IX	-0.193821	-0.9	0.169459903860382	-1	0.16784	0.28457
VWF	COAGULATION_FACTOR_X	-0.184323	-0.9	0.15528754692329	-1	0.149345	0.276836
VWF	COAGULATION_FACTOR_V	-0.671143	-1	-0.315192359158068	-0.938046	-0.25017	0.00317027
VWF	ENDOGLIN	-0.22228	-0.541437228136929	0.6	-0.53336	1	0.323242
VWF	HCC_4	0.0971386	-0.212042895874625	0.6	-0.212625	1	0.524336
VWF	HEMOGLOBIN	-0.190847	-1	0.195890902507355	-1	0.210428	0.361914
VWF	MIP_3B	-0.137395	-0.496188532730719	0.6	-0.49817	1	0.555273
VWF	MIS	-0.328651	-0.598028801710838	-0.032371916097708	-0.59488	-0.0257533	0.0370703
VWF	STANNIOCALCIN_1	0.184072	-0.176520008465848	0.8	-0.17396	1	0.300039
VWF	ANNEXIN_I	0.0570506	-0.240564821554156	0.582368936770824	-0.238706	0.49365	0.740898
VWF	ANNEXIN_II	-0.175621	-1	0.195890902507355	-1	0.210428	0.416055
VWF	ARMEL	-0.174639	-1	0.195890902507355	-1	0.210428	0.423789
VWF	ARTS1	0.0555634	-0.276384897870873	0.444088338403806	-0.269568	0.443172	0.764102
VWF	CARBONIC_ANHYDRASE_I	-0.288355	-1	0.0935638674043616	-1	0.114778	0.176289
VWF	CATZ	-0.0222779	-0.373249939274516	0.9	-0.369164	1	0.911055
VWF	DERM	-0.243217	-0.560963650775894	0.5	-0.552537	1	0.261367
VWF	ELAFIN	0.209302	-0.7	0.569495388495406	-1	0.567245	0.400586
VWF	ERP29	-0.415186	-0.733735321375765	0.3	-0.727752	1	0.214961
VWF	FIBRINOGEN_G_CHAIN_DIMER	0.264931	-0.106969244665047	1	-0.108594	1	0.191758
VWF	GP1BA	0.167478	-0.142834048696019	0.8	-0.134078	1	0.300039
VWF	GPC5	-0.200346	-0.602646840265482	0.6	-0.598276	1	0.47793
VWF	GRN	0.269865	-0.0622664074280031	1	-0.0543073	1	0.0912109
VWF	HRG	0.0587378	-0.298265791940378	0.730314163700732	-0.302352	1	0.77957
VWF	LG3BP	0.0501941	-0.296415906544105	0.392823545010952	-0.297294	0.398326	0.787305
VWF	MN_SOD	0.105315	-0.6	0.439234099267503	-1	0.434755	0.609414
VWF	PAFAH	-0.0664868	-0.9	0.269105098683769	-0.578839	0.27016	0.733164
VWF	SCD163	-0.299429	-0.9	0.026194863127426	-1	0.023734	0.0680078
VWF	SEPR	-0.000182041	-0.373249939274516	0.9	-0.369164	1	0.996133
VWF	TRYPSIN_2	-0.024689	-0.373249939274516	0.9	-0.369164	1	0.90332
VWF	TSG_6	0.147144	-0.199926769286049	0.462774187517658	-0.204796	0.451501	0.400586
VWF	CLM6	-0.112722	-0.47304566367483	0.7	-0.464067	1	0.609414
VWF	DAF	-0.0437703	-0.406226208673543	0.8	-0.409711	1	0.84918
VWF	GPNMB	-0.152195	-0.571586084343418	0.268637095961108	-0.528205	0.322716	0.501133
VWF	IL_17B_R	-0.0791789	-1	0.283689208098539	-1	0.294811	0.717695
VWF	IL_22BP	-0.16297	-0.693800673417086	0.209134127014073	-0.586679	0.2489	0.462461
VWF	IL_23_R	-0.433891	-0.774003474852962	0.4	-0.762219	1	0.168555
VWF	ILT_2	0.0195365	-0.6	0.288301587199475	-1	0.287666	0.895586
VWF	ILT_4	-0.115684	-0.450349458327116	0.5	-0.442303	1	0.570742
VWF	JAG1	-0.163576	-0.688307355894166	0.144459828129181	-0.671854	0.136338	0.338711
VWF	LAG_3	-0.284707	-1	0.0935638674043616	-1	0.114778	0.184023
VWF	MICB	-0.159416	-0.555756166749643	0.200065643481303	-0.516813	0.227781	0.423789
VWF	NOGO_RECEPTOR	-0.272642	-0.9	0.026194863127426	-1	0.023734	0.0680078
VWF	NOTCH_1	-0.171442	-1	0.195890902507355	-0.741523	0.211853	0.431523
VWF	NOTCH_3	0.156751	-0.174415609169092	0.553609747737442	-0.173017	0.534815	0.385117
VWF	NR_CAM	-0.342815	-0.684217752582788	0.5	-0.677997	1	0.199492
VWF	NRX3B	-0.113969	-0.496188532730719	0.6	-0.49817	1	0.640352
VWF	SEM6B	-0.0478618	-0.394145150747876	0.377236649874944	-0.389779	0.385205	0.810508
VWF	SICAM_5	0.0351629	-0.7	0.34777455306578	-1	0.341037	0.84918
VWF	SIG14	-0.164926	-0.652803349717089	0.159581605942486	-0.575611	0.159905	0.361914
VWF	SREC_I	0.0955349	-0.254160055197999	0.7	-0.248207	1	0.586211
VWF	TCCR	0.0832086	-0.297870957512837	0.8	-0.302352	1	0.694492
VWF	UNC5H3	-0.223769	-0.602646840265482	0.6	-0.598276	1	0.400586
VWF	UNC5H4	-0.285537	-0.9	0.071331608569426	-1	0.0720728	0.0989453
VWF	PCSK9	0.0559785	-0.285967331395289	0.499109410544325	-0.276788	0.552477	0.771836
VWF	DRAK2	-0.296828	-1	0.0935638674043616	-1	0.114778	0.145352
VWF	TYK2	-0.371468	-1	-0.0281963300021098	-1	-0.0195769	0.0448047
VWF	EOTAXIN	0.5075	-0.3	0.792090912734367	-1	0.794512	0.214961
VWF	COAGULATION_FACTOR_IXAB	-0.187517	-1	0.195890902507355	-1	0.210428	0.377383
VWF	B7_2	-0.131786	-0.47304566367483	0.7	-0.464067	1	0.53207
VWF	CALGRANULIN_B	-0.018168	-0.345015168958859	0.6	-0.334558	1	0.918789
VWF	CASPASE_10	-0.165797	-0.62986096116544	0.177934487287707	-0.563557	0.192544	0.400586
VWF	IL_1RA	0.00796484	-0.8	0.381577747008811	-1	0.381951	0.97293
VWF	OMD	0.307532	-0.4	0.597451327671282	-1	0.601292	0.253633
VWF	SEMAPHORIN_3E	-0.0207166	-0.345015168958859	0.6	-0.334558	1	0.911055
VWF	SET	-0.347144	-0.686439210887727	0.286035907062557	-0.677997	1	0.184023
VWF	FAS__SOLUBLE	0.258614	-0.0873269551597	0.780078602356386	-0.0847785	0.71864	0.168555
VWF	SLEPTIN_R	-0.0119857	-0.323984383317388	0.6	-0.320567	1	0.941992
VWF	SHPS1	0.171859	-0.142834048696019	0.8	-0.134078	1	0.28457
VWF	TROPONIN_I__SKELETAL	0.0037304	-0.8	0.381577747008811	-1	0.381951	0.988398
VWF	CNDP1	-0.306188	-0.617067310776208	0.4	-0.617028	1	0.276836
VWF	COLEC12	-0.492776	-1	-0.147652967588181	-1	-0.145777	0.00872206
VWF	CYTN	0.178384	-0.157877653951556	0.9	-0.152362	1	0.292305
VWF	FICOLIN_3	-0.374916	-1	-0.0281963300021098	-1	-0.0195769	0.0448047
VWF	H6ST1	0.0933488	-0.297870957512837	0.8	-0.302352	1	0.65582
VWF	RBP	-0.287834	-1	0.0523840620840429	-1	0.0506797	0.0834766
VWF	RGMA	-0.228633	-0.560963650775894	0.5	-0.552537	1	0.323242
VWF	SICAM_2	-0.559597	-0.965689075912821	-0.196854163989284	-0.84924	-0.0385339	0.0370703
VWF	SLAF7	0.279079	-0.062266407428003	1	-0.0543073	1	0.0912109
VWF	CATHEPSIN_D	0.0685985	-0.297870957512837	0.8	-0.302352	1	0.748633
VWF	EGF	-0.0314085	-0.373249939274516	0.9	-0.369164	1	0.880117
VWF	BFGF_R	-0.184999	-0.9	0.15528754692329	-1	0.149345	0.276836
VWF	CRIPTO	-0.00798537	-0.406226208673543	0.8	-0.409711	1	0.97293
VWF	EPO	-0.164596	-0.764120119566833	0.200154438994163	-0.599892	0.24092	0.462461
VWF	NG36	-0.0617789	-0.503951811366492	0.328523938940368	-0.46351	0.365476	0.77957
VWF	X_3HAO	-0.300914	-0.647078157026281	0.4	-0.642601	1	0.307773
VWF	FERRITIN	-0.0188012	-0.373249939274516	0.9	-0.369164	1	0.926523
VWF	TNF_A	0.0109054	-0.7	0.361574227142139	-1	0.356179	0.957461
VWF	CREL1	-0.0289683	-0.290436867535631	0.6	-0.290994	1	0.84918
VWF	LECTIN__MANNOSE_2	0.135191	-0.453734581997371	0.489353194461455	-0.416895	0.489977	0.547539
VWF	LRP1B	-0.153179	-0.577356287778419	0.26320348476155	-0.532345	0.313481	0.501133
VWF	MYPC1	-0.0146544	-0.373249939274516	0.9	-0.369164	1	0.941992
VWF	BMP_6	0.0189715	-0.8	0.381577747008811	-1	0.381951	0.934258
VWF	CATHEPSIN_H	0.176692	-0.142834048696019	0.8	-0.134078	1	0.261367
VWF	ROR1	0.0954383	-0.277629609479702	0.9	-0.272652	1	0.617148
VWF	CGA	0.524744	-0.3	0.830611395759375	-1	0.819905	0.168555
VWF	FBLN3	0.217886	-0.7	0.569495388495406	-1	0.567245	0.369648
VWF	MMP_8	-0.0423648	-0.364384876985362	0.365509262103853	-0.353284	0.369861	0.818242
VWF	FAM3B	0.352746	0.0149073774937565	0.664464212425911	0.00805722	0.642014	0.0448047
VWF	IFN_A_B_R1	-0.297722	-0.9	0.071331608569426	-1	0.0720728	0.0989453
VWF	HMGN1	-0.124026	-0.425857057387795	0.5	-0.424766	1	0.516602
VWF	UB2G2	-0.374707	-1	-0.0281963300021098	-1	-0.0195769	0.0448047
VWF	QORL1	-0.0617689	-0.503811147268589	0.328590290086422	-0.463457	0.365541	0.77957
VWF	PEDF	-0.206887	-0.560963650775894	0.5	-0.552537	1	0.40832
VWF	CATF	-0.137664	-0.47304566367483	0.7	-0.464067	1	0.508867
VWF	PLXB2	-0.295744	-0.9	0.071331608569426	-1	0.0720728	0.0989453
HAPTOGLOBIN__MIXED_TYPE	HAPTOGLOBIN__MIXED_TYPE	1	0.816577935233737	1	0.82666	1	2.911e-13
HAPTOGLOBIN__MIXED_TYPE	BAFF	0.401593	-0.2	0.683854524297486	-1	0.68231	0.253633
HAPTOGLOBIN__MIXED_TYPE	C9	-0.00840369	-0.305105216510032	0.5	-0.305873	1	0.957461
HAPTOGLOBIN__MIXED_TYPE	CATHEPSIN_B	0.0444256	-0.2867549014198	0.34091754291378	-0.279274	0.33771	0.77957
HAPTOGLOBIN__MIXED_TYPE	IGM	-0.198742	-0.6	0.0875647655437796	-1	0.0840802	0.145352
HAPTOGLOBIN__MIXED_TYPE	IL_18_BPA	-0.144291	-0.417628386118561	0.224800237506371	-0.414268	0.222086	0.377383
HAPTOGLOBIN__MIXED_TYPE	LBP	0.0609262	-0.193661173599215	0.6	-0.192553	1	0.679023
HAPTOGLOBIN__MIXED_TYPE	COAGULATION_FACTOR_XA	0.188015	-0.0983866106844464	0.7	-0.0965763	1	0.16082
HAPTOGLOBIN__MIXED_TYPE	TIG2	0.188039	-0.0983866106844464	0.7	-0.0965763	1	0.16082
HAPTOGLOBIN__MIXED_TYPE	TNF_SR_II	0.189098	-0.143398800686364	0.7	-0.134236	1	0.207227
HAPTOGLOBIN__MIXED_TYPE	SIGLEC_3	0.215431	-0.4	0.471632170565994	-1	0.466073	0.253633
HAPTOGLOBIN__MIXED_TYPE	IDUA	-0.114349	-0.398093214316734	0.5	-0.399978	1	0.524336
HAPTOGLOBIN__MIXED_TYPE	AMYLOID_PRECURSOR_PROTEIN	-0.348285	-0.60514721300153	0.0823733384429004	-0.612385	0.0701669	0.0757422
HAPTOGLOBIN__MIXED_TYPE	ASAHL	-0.209157	-0.46609760323386	0.5	-0.459065	1	0.292305
HAPTOGLOBIN__MIXED_TYPE	ATS13	0.228913	-0.4	0.49936261724743	-1	0.510336	0.245898
HAPTOGLOBIN__MIXED_TYPE	CARBONIC_ANHYDRASE_IV	0.107191	-0.7	0.421178835064325	-1	0.419807	0.586211
HAPTOGLOBIN__MIXED_TYPE	CATHEPSIN_A	-0.307074	-0.595601878982503	0.3	-0.602109	1	0.269102
HAPTOGLOBIN__MIXED_TYPE	CATHEPSIN_S	-0.0164978	-0.339397465955193	0.6	-0.329972	1	0.926523
HAPTOGLOBIN__MIXED_TYPE	COAGULATION_FACTOR_VII	0.0745311	-0.217205572032068	0.6	-0.214884	1	0.632617
HAPTOGLOBIN__MIXED_TYPE	C2	0.0991183	-0.193661173599215	0.6	-0.192553	1	0.47793
HAPTOGLOBIN__MIXED_TYPE	GRANULYSIN	-0.0724363	-0.6	0.191178298204242	-1	0.192387	0.617148
HAPTOGLOBIN__MIXED_TYPE	HPLN1	-0.0934969	-0.8	0.234185356044365	-1	0.230544	0.578477
HAPTOGLOBIN__MIXED_TYPE	IDS	0.0930818	-0.24134331357403	0.7	-0.235424	1	0.578477
HAPTOGLOBIN__MIXED_TYPE	KALLIKREIN_12	0.310963	-0.4	0.594142975619777	-1	0.59638	0.23043
HAPTOGLOBIN__MIXED_TYPE	LYVE1	0.015909	-0.6	0.298758468915297	-1	0.303959	0.926523
HAPTOGLOBIN__MIXED_TYPE	ASAH2	-0.0727868	-0.6	0.191178298204242	-1	0.192387	0.617148
HAPTOGLOBIN__MIXED_TYPE	NIDOGEN	-0.182795	-0.6	0.0875647655437796	-1	0.0840802	0.145352
HAPTOGLOBIN__MIXED_TYPE	PIGR	-0.21787	-0.488104638293047	0.4	-0.485641	1	0.276836
HAPTOGLOBIN__MIXED_TYPE	SEMAPHORIN_3A	-0.151933	-0.464170778195051	0.204227573295659	-0.447861	0.219949	0.385117
HAPTOGLOBIN__MIXED_TYPE	WFKN2	-0.31695	-0.555900715041711	0.3	-0.5475	1	0.199492
HAPTOGLOBIN__MIXED_TYPE	BGH3	-0.110379	-0.398093214316734	0.5	-0.399978	1	0.547539
HAPTOGLOBIN__MIXED_TYPE	C1R	0.156299	-0.173589463812562	0.493918487862923	-0.157012	0.508115	0.361914
HAPTOGLOBIN__MIXED_TYPE	CD109	0.0157353	-0.7	0.333696252628853	-1	0.324545	0.926523
HAPTOGLOBIN__MIXED_TYPE	CD23	0.0537694	-0.236566983134697	0.397138818385893	-0.226623	0.418968	0.733164
HAPTOGLOBIN__MIXED_TYPE	CD48	0.158677	-0.162160598442817	0.526231246944917	-0.146165	0.538741	0.346445
HAPTOGLOBIN__MIXED_TYPE	CD5L	-0.174536	-0.7	0.115638884402306	-1	0.112838	0.222695
HAPTOGLOBIN__MIXED_TYPE	CNTN2	-0.0859769	-0.6	0.208135110174862	-1	0.210546	0.578477
HAPTOGLOBIN__MIXED_TYPE	CONTACTIN_4	0.221812	-0.4	0.463258565372554	-1	0.455219	0.214961
HAPTOGLOBIN__MIXED_TYPE	CONTACTIN_5	0.0346688	-0.7	0.333696252628853	-1	0.324545	0.841445
HAPTOGLOBIN__MIXED_TYPE	CYTF	-0.0230023	-0.305105216510032	0.5	-0.305873	1	0.887852
HAPTOGLOBIN__MIXED_TYPE	CYSTATIN_M	-0.0528384	-0.356633734304616	0.229452690596548	-0.34673	0.226332	0.72543
HAPTOGLOBIN__MIXED_TYPE	FCG2A	0.0718819	-0.174544372172027	0.6	-0.167577	1	0.570742
HAPTOGLOBIN__MIXED_TYPE	FCG2B	0.0453544	-0.26763790531065	0.28896386610497	-0.242217	0.290568	0.740898
HAPTOGLOBIN__MIXED_TYPE	FCG3B	0.0169334	-0.5	0.290230371344308	-1	0.289849	0.911055
HAPTOGLOBIN__MIXED_TYPE	FCN2	0.358554	0.104153057068503	0.8	0.109541	1	0.00848962
HAPTOGLOBIN__MIXED_TYPE	GFRA_1	0.292525	-0.0486653150048491	1	-0.0408836	1	0.0757422
HAPTOGLOBIN__MIXED_TYPE	HEPARIN_COFACTOR_II	0.505053	0.1	0.686544738362394	-1	0.688442	0.222695
HAPTOGLOBIN__MIXED_TYPE	LRIG3	0.0644962	-0.193661173599215	0.6	-0.192553	1	0.663555
HAPTOGLOBIN__MIXED_TYPE	MATN2	-0.0628527	-0.6	0.208135110174862	-1	0.210546	0.686758
HAPTOGLOBIN__MIXED_TYPE	RGMB	0.0117574	-0.6	0.298758468915297	-1	0.303959	0.941992
HAPTOGLOBIN__MIXED_TYPE	RGM_C	-0.171267	-0.8	0.134589989030529	-1	0.127794	0.300039
HAPTOGLOBIN__MIXED_TYPE	TFPI	0.150583	-0.146399597101722	0.479900378900285	-0.138136	0.466795	0.330977
HAPTOGLOBIN__MIXED_TYPE	TSP4	-0.0860874	-0.8	0.234185356044365	-1	0.230544	0.609414
HAPTOGLOBIN__MIXED_TYPE	AMINOACYLASE_1	-0.0404871	-0.290698510482345	0.5	-0.290296	1	0.787305
HAPTOGLOBIN__MIXED_TYPE	ANTITHROMBIN_III	-0.179529	-0.7	0.115638884402306	-1	0.112838	0.199492
HAPTOGLOBIN__MIXED_TYPE	CARBONIC_ANHYDRASE_6	-0.434507	-0.607378627521362	0.1	-0.621644	-0.108568	0.0448047
HAPTOGLOBIN__MIXED_TYPE	CDK5_P35	0.118874	-0.7	0.421178835064325	-1	0.419807	0.53207
HAPTOGLOBIN__MIXED_TYPE	CATHEPSIN_V	0.0696815	-0.24134331357403	0.7	-0.235424	1	0.686758
HAPTOGLOBIN__MIXED_TYPE	DKK_4	-0.2736	-0.7	-0.0125264092772198	-1	-0.0165822	0.0370703
HAPTOGLOBIN__MIXED_TYPE	ECM1	-0.0801283	-0.6	0.191178298204242	-1	0.192387	0.578477
HAPTOGLOBIN__MIXED_TYPE	FETUB	0.220714	-0.3	0.455785123579463	-1	0.448983	0.207227
HAPTOGLOBIN__MIXED_TYPE	KALLIKREIN_7	-0.0399489	-0.312338275454079	0.381051382352051	-0.306019	0.505413	0.802773
HAPTOGLOBIN__MIXED_TYPE	PAK3	0.44057	-0.2	0.683854524297486	-1	0.68231	0.0680078
HAPTOGLOBIN__MIXED_TYPE	PK3CG	0.2	-0.143398800686364	0.7	-0.134236	1	0.191758
HAPTOGLOBIN__MIXED_TYPE	TPSB2	0.0445691	-0.302469844876769	0.296720390565289	-0.296491	0.302561	0.764102
HAPTOGLOBIN__MIXED_TYPE	BSP	-0.0609934	-0.522038051964458	0.238839497987477	-0.466624	0.239986	0.72543
HAPTOGLOBIN__MIXED_TYPE	CAMK1D	0.17891	-0.143398800686364	0.7	-0.134236	1	0.253633
HAPTOGLOBIN__MIXED_TYPE	CD30_LIGAND	0.289563	-0.0221416343907485	0.8	-0.0162976	1	0.0602734
HAPTOGLOBIN__MIXED_TYPE	EPHA1	0.145997	-0.173825359203492	0.445551188419026	-0.165359	0.433929	0.35418
HAPTOGLOBIN__MIXED_TYPE	GRANZYME_A	0.249413	-0.0579894082235297	0.555121816899953	-0.0355195	0.564342	0.0989453
HAPTOGLOBIN__MIXED_TYPE	IL_18_RA	0.18903	-0.112924332361148	0.7	-0.113028	1	0.176289
HAPTOGLOBIN__MIXED_TYPE	IR	0.110172	-0.4	0.380112354655025	-1	0.377498	0.516602
HAPTOGLOBIN__MIXED_TYPE	KALLISTATIN	-0.228934	-0.473457249572786	0.4	-0.468808	1	0.191758
HAPTOGLOBIN__MIXED_TYPE	PDGF_RB	0.0718853	-0.181087148506411	0.6	-0.174369	1	0.586211
HAPTOGLOBIN__MIXED_TYPE	PGCB	-0.0923385	-0.6	0.191178298204242	-1	0.192387	0.516602
HAPTOGLOBIN__MIXED_TYPE	SE_SELECTIN	-0.0415361	-0.285560739640299	0.296921694288321	-0.279346	0.311332	0.771836
HAPTOGLOBIN__MIXED_TYPE	THROMBOSPONDIN_1	-0.301607	-0.595601878982503	0.3	-0.602109	1	0.292305
HAPTOGLOBIN__MIXED_TYPE	ANGIOTENSINOGEN	-0.010376	-0.339397465955193	0.6	-0.329972	1	0.957461
HAPTOGLOBIN__MIXED_TYPE	CATALASE	-0.0144847	-0.339397465955193	0.6	-0.329972	1	0.934258
HAPTOGLOBIN__MIXED_TYPE	GCP_2	-0.227835	-0.511133915576697	0.5	-0.51204	1	0.261367
HAPTOGLOBIN__MIXED_TYPE	LYMPHOTOXIN_A1_B2	0.430927	-0.2	0.683854524297486	-1	0.68231	0.114414
HAPTOGLOBIN__MIXED_TYPE	MDC	0.118499	-0.4	0.380112354655025	-1	0.377498	0.470195
HAPTOGLOBIN__MIXED_TYPE	MIP_5	-0.0418087	-0.276166333234733	0.290033603095719	-0.269663	0.276886	0.756367
HAPTOGLOBIN__MIXED_TYPE	PROTEINASE_3	0.149037	-0.155644866691511	0.468321210197084	-0.146369	0.453888	0.338711
HAPTOGLOBIN__MIXED_TYPE	TAFI	-0.0628236	-0.5	0.185254782819553	-1	0.179539	0.648086
HAPTOGLOBIN__MIXED_TYPE	TARC	-0.0811157	-0.6	0.208135110174862	-1	0.210546	0.60168
HAPTOGLOBIN__MIXED_TYPE	TGF_B3	0.171751	-0.112924332361147	0.7	-0.113028	1	0.222695
HAPTOGLOBIN__MIXED_TYPE	TSH	0.0431637	-0.29353286291881	0.33332476653261	-0.290031	0.331295	0.787305
HAPTOGLOBIN__MIXED_TYPE	DKK1	-0.200161	-0.473457249572786	0.4	-0.468808	1	0.346445
HAPTOGLOBIN__MIXED_TYPE	A2_HS_GLYCOPROTEIN	0.249146	-0.0936912810368089	0.564121595417584	-0.0913316	0.559089	0.153086
HAPTOGLOBIN__MIXED_TYPE	ARYLSULFATASE_A	-0.219976	-0.488104638293047	0.4	-0.485641	1	0.261367
HAPTOGLOBIN__MIXED_TYPE	BMP10	-0.114377	-0.429746092016796	0.5	-0.424275	1	0.563008
HAPTOGLOBIN__MIXED_TYPE	CAMK1	0.113068	-0.5	0.392898573733907	-1	0.392994	0.524336
HAPTOGLOBIN__MIXED_TYPE	CHITOTRIOSIDASE_1	-0.136902	-0.429746092016796	0.5	-0.424275	1	0.454727
HAPTOGLOBIN__MIXED_TYPE	CHL1	-0.122209	-0.379038801290205	0.4	-0.373667	1	0.446992
HAPTOGLOBIN__MIXED_TYPE	DKK3	-0.0682018	-0.6	0.208135110174862	-1	0.210546	0.663555
HAPTOGLOBIN__MIXED_TYPE	ENDOTHELIN_CONVERTING_1	0.286591	0.0133892522073319	0.7	0.0196606	1	0.0370703
HAPTOGLOBIN__MIXED_TYPE	FCN1	0.0204123	-0.5	0.290230371344308	-1	0.289849	0.895586
HAPTOGLOBIN__MIXED_TYPE	GNS	0.0668866	-0.217205572032068	0.6	-0.214884	1	0.671289
HAPTOGLOBIN__MIXED_TYPE	HGFA	-0.058999	-0.6	0.18324129718358	-1	0.176888	0.663555
HAPTOGLOBIN__MIXED_TYPE	MP2K2	0.104177	-0.5	0.392898573733907	-1	0.392994	0.563008
HAPTOGLOBIN__MIXED_TYPE	NID2	-0.23127	-0.473457249572786	0.4	-0.468808	1	0.184023
HAPTOGLOBIN__MIXED_TYPE	OLR1	-0.130096	-0.398093214316734	0.5	-0.399978	1	0.446992
HAPTOGLOBIN__MIXED_TYPE	RAP	-0.084182	-0.6	0.191178298204242	-1	0.192387	0.555273
HAPTOGLOBIN__MIXED_TYPE	VEGF_SR2	0.0862771	-0.193661173599215	0.6	-0.192553	1	0.547539
HAPTOGLOBIN__MIXED_TYPE	COMPLEMENT_FACTOR_H_5	-0.0953375	-0.6	0.191178298204242	-1	0.192387	0.501133
HAPTOGLOBIN__MIXED_TYPE	IGF_II_RECEPTOR	0.0438998	-0.267179398916966	0.28133892367008	-0.251696	0.276025	0.740898
HAPTOGLOBIN__MIXED_TYPE	KALLIKREIN_14	0.196416	-0.143398800686364	0.7	-0.134236	1	0.191758
HAPTOGLOBIN__MIXED_TYPE	ANGIOSTATIN	0.351618	0.0288877892192105	0.673411510931555	0.0238712	0.650981	0.0370703
HAPTOGLOBIN__MIXED_TYPE	CK_MB	0.0755845	-0.24134331357403	0.7	-0.235424	1	0.65582
HAPTOGLOBIN__MIXED_TYPE	P27KIP1	0.0585066	-0.24134331357403	0.7	-0.235424	1	0.733164
HAPTOGLOBIN__MIXED_TYPE	PYY	0.0452905	-0.294897593338697	0.376219914875551	-0.299522	0.364079	0.795039
HAPTOGLOBIN__MIXED_TYPE	STX1A	0.139956	-0.7	0.421178835064325	-1	0.419807	0.431523
HAPTOGLOBIN__MIXED_TYPE	STIE_2	-0.0220769	-0.339397465955193	0.6	-0.329972	1	0.90332
HAPTOGLOBIN__MIXED_TYPE	CARBONIC_ANHYDRASE_III	-0.0187222	-0.305105216510032	0.5	-0.305873	1	0.911055
HAPTOGLOBIN__MIXED_TYPE	CYSTATIN_S	-0.0260208	-0.339397465955193	0.6	-0.329972	1	0.880117
HAPTOGLOBIN__MIXED_TYPE	CYTD	0.0329474	-0.5	0.290230371344308	-1	0.289849	0.825977
HAPTOGLOBIN__MIXED_TYPE	ENDOCAN	-0.210747	-0.511133915576697	0.5	-0.51204	1	0.338711
HAPTOGLOBIN__MIXED_TYPE	PPAC	-0.104818	-0.383287179889172	0.4	-0.380761	1	0.547539
HAPTOGLOBIN__MIXED_TYPE	NAGK	-0.118074	-0.429746092016796	0.5	-0.424275	1	0.539805
HAPTOGLOBIN__MIXED_TYPE	SRAGE	-0.0221099	-0.290698510482345	0.5	-0.290296	1	0.887852
HAPTOGLOBIN__MIXED_TYPE	BPI	-0.141989	-0.429746092016796	0.5	-0.424275	1	0.431523
HAPTOGLOBIN__MIXED_TYPE	C6	0.137723	-0.297222662073277	0.394796014741666	-0.286386	0.396771	0.400586
HAPTOGLOBIN__MIXED_TYPE	FACTOR_B	0.235264	-0.4	0.49936261724743	-1	0.510336	0.214961
HAPTOGLOBIN__MIXED_TYPE	IGE	-0.121779	-0.429746092016796	0.5	-0.424275	1	0.524336
HAPTOGLOBIN__MIXED_TYPE	IL_17E	0.0119788	-0.5	0.28105774182147	-1	0.27471	0.934258
HAPTOGLOBIN__MIXED_TYPE	IL_6_SRA	0.0712449	-0.184726502964283	0.6	-0.181736	1	0.60168
HAPTOGLOBIN__MIXED_TYPE	NEUROTROPHIN_3	-0.0311868	-0.339397465955193	0.6	-0.329972	1	0.856914
HAPTOGLOBIN__MIXED_TYPE	PAPP_A	0.160715	-0.112924332361148	0.7	-0.113028	1	0.28457
HAPTOGLOBIN__MIXED_TYPE	PLASMINOGEN	0.11948	-0.4	0.380112354655025	-1	0.377498	0.462461
HAPTOGLOBIN__MIXED_TYPE	PREKALLIKREIN	0.18046	-0.0769663645152744	0.6	-0.070636	1	0.137617
HAPTOGLOBIN__MIXED_TYPE	ALPHA_1_ANTICHYMOTRYPSIN	-0.0133165	-0.305105216510032	0.5	-0.305873	1	0.934258
HAPTOGLOBIN__MIXED_TYPE	P_SELECTIN	0.130468	-0.4	0.373289752124513	-1	0.36835	0.392852
HAPTOGLOBIN__MIXED_TYPE	TENASCIN	-0.00409491	-0.274195293359708	0.4	-0.267842	1	0.980664
HAPTOGLOBIN__MIXED_TYPE	FACTOR_H	0.0712719	-0.24134331357403	0.7	-0.235424	1	0.679023
HAPTOGLOBIN__MIXED_TYPE	MMP_2	-0.116254	-0.379038801290205	0.4	-0.373667	1	0.47793
HAPTOGLOBIN__MIXED_TYPE	TRANSFERRIN	-0.0430838	-0.35134644817852	0.374659429925855	-0.335313	0.401164	0.802773
HAPTOGLOBIN__MIXED_TYPE	HISTONE_H2A_Z	0.142069	-0.196082928159954	0.38919937554788	-0.177268	0.397761	0.346445
HAPTOGLOBIN__MIXED_TYPE	IGF_I_SR	-0.144188	-0.416980294127441	0.227635104917129	-0.41385	0.223656	0.377383
HAPTOGLOBIN__MIXED_TYPE	IL_1_R4	-0.157109	-0.498300090575874	0.134057394629377	-0.503244	0.126345	0.315508
HAPTOGLOBIN__MIXED_TYPE	NCAM_L1	-0.115692	-0.398093214316734	0.5	-0.399978	1	0.516602
HAPTOGLOBIN__MIXED_TYPE	CYTT	0.0218632	-0.5	0.28105774182147	-1	0.27471	0.880117
HAPTOGLOBIN__MIXED_TYPE	BOC	0.0430655	-0.314512140187638	0.366684500421095	-0.317886	0.352768	0.802773
HAPTOGLOBIN__MIXED_TYPE	SAA	-0.133314	-0.36402681623196	0.4	-0.356389	1	0.346445
HAPTOGLOBIN__MIXED_TYPE	CRP	-0.0176999	-0.339397465955193	0.6	-0.329972	1	0.918789
HAPTOGLOBIN__MIXED_TYPE	SICAM_1	0.0660177	-0.184726502964283	0.6	-0.181736	1	0.632617
HAPTOGLOBIN__MIXED_TYPE	MSP	0.283892	0.0133892522073319	0.7	0.0196606	1	0.0370703
HAPTOGLOBIN__MIXED_TYPE	SP_D	-0.0294251	-0.305105216510032	0.5	-0.305873	1	0.856914
HAPTOGLOBIN__MIXED_TYPE	COLLECTIN_KIDNEY_1	0.0139747	-0.5	0.290230371344308	-1	0.289849	0.926523
HAPTOGLOBIN__MIXED_TYPE	ENPP7	-0.0661658	-0.6	0.191178298204242	-1	0.192387	0.648086
HAPTOGLOBIN__MIXED_TYPE	ENTP5	0.168158	-0.112924332361148	0.7	-0.113028	1	0.245898
HAPTOGLOBIN__MIXED_TYPE	FCRL3	-0.063157	-0.8	0.234185356044365	-0.562326	0.231553	0.717695
HAPTOGLOBIN__MIXED_TYPE	MFGM	-0.0711576	-0.8	0.234185356044365	-1	0.230544	0.679023
HAPTOGLOBIN__MIXED_TYPE	PCSK7	0.143031	-0.191561372651041	0.423337851118592	-0.189637	0.418571	0.369648
HAPTOGLOBIN__MIXED_TYPE	SPARCL1	-0.392609	-0.8	-0.107696952228811	-1	-0.112008	0.00810287
HAPTOGLOBIN__MIXED_TYPE	TGM3	-0.0580963	-0.456709005314651	0.252339776789101	-0.424075	0.252513	0.740898
HAPTOGLOBIN__MIXED_TYPE	TROPOMYOSIN_2	0.160642	-0.112924332361148	0.7	-0.113028	1	0.28457
HAPTOGLOBIN__MIXED_TYPE	ZAP70	0.279044	-0.0221416343907485	0.8	-0.0162976	1	0.0602734
HAPTOGLOBIN__MIXED_TYPE	C1_ESTERASE_INHIBITOR	0.0212444	-0.6	0.298758468915297	-1	0.303959	0.895586
HAPTOGLOBIN__MIXED_TYPE	C4	0.138787	-0.270688177856043	0.397320759662167	-0.251741	0.400712	0.392852
HAPTOGLOBIN__MIXED_TYPE	C5B__6_COMPLEX	0.185039	-0.112924332361147	0.7	-0.113028	1	0.176289
HAPTOGLOBIN__MIXED_TYPE	IL_5_RA	0.0501819	-0.205329162624302	0.346144039194061	-0.212615	0.330206	0.717695
HAPTOGLOBIN__MIXED_TYPE	KININOGEN__HMW	0.0451795	-0.29538304817948	0.375744437925169	-0.300346	0.36348	0.795039
HAPTOGLOBIN__MIXED_TYPE	NCAM_120	-0.165995	-0.6	0.0812328528851959	-1	0.0745512	0.153086
HAPTOGLOBIN__MIXED_TYPE	SCGF_ALPHA	-0.0178875	-0.280376869445691	0.4	-0.273788	1	0.90332
HAPTOGLOBIN__MIXED_TYPE	BSSP4	-0.124836	-0.429746092016796	0.5	-0.424275	1	0.508867
HAPTOGLOBIN__MIXED_TYPE	BST1	0.0500602	-0.188918700094366	0.301064619848282	-0.182113	0.312583	0.694492
HAPTOGLOBIN__MIXED_TYPE	CDON	0.155151	-0.10603451888179	0.493094735984317	-0.097138	0.586212	0.269102
HAPTOGLOBIN__MIXED_TYPE	CLUSTERIN	0.168393	-0.112924332361147	0.7	-0.113028	1	0.238164
HAPTOGLOBIN__MIXED_TYPE	EMR2	-0.00808684	-0.305105216510032	0.5	-0.305873	1	0.957461
HAPTOGLOBIN__MIXED_TYPE	FUCOSYLTRANSFERASE_3	-0.02362	-0.305105216510032	0.5	-0.305873	1	0.887852
HAPTOGLOBIN__MIXED_TYPE	FUT5	-0.0907209	-0.5	0.185254782819553	-1	0.179539	0.493398
HAPTOGLOBIN__MIXED_TYPE	HDGR2	-0.170741	-0.8	0.134589989030529	-1	0.127794	0.300039
HAPTOGLOBIN__MIXED_TYPE	IL_34	0.284874	-0.0486653150048491	1	-0.0408836	1	0.0757422
HAPTOGLOBIN__MIXED_TYPE	KYNU	0.102321	-0.5	0.392898573733907	-1	0.392994	0.578477
HAPTOGLOBIN__MIXED_TYPE	PLXC1	0.294291	-0.0486653150048491	1	-0.0408836	1	0.0757422
HAPTOGLOBIN__MIXED_TYPE	SLIK5	-0.0825013	-0.6	0.191178298204242	-1	0.192387	0.563008
HAPTOGLOBIN__MIXED_TYPE	PH	-0.290587	-0.7	-0.003104652075376	-1	-0.00710795	0.0448047
HAPTOGLOBIN__MIXED_TYPE	APO_D	0.191077	-0.0983866106844464	0.7	-0.0965763	1	0.16082
HAPTOGLOBIN__MIXED_TYPE	AFAMIN	0.00408722	-0.5	0.290230371344308	-1	0.289849	0.980664
HAPTOGLOBIN__MIXED_TYPE	GELSOLIN	-0.117451	-0.383287179889172	0.4	-0.380761	1	0.485664
HAPTOGLOBIN__MIXED_TYPE	C34_GP41_HIV_FRAGMENT	0.232391	-0.3	0.455785123579463	-1	0.448983	0.137617
HAPTOGLOBIN__MIXED_TYPE	PERL	-0.170659	-0.6	0.0875647655437796	-1	0.0840802	0.176289
HAPTOGLOBIN__MIXED_TYPE	ITI_HEAVY_CHAIN_H4	0.101952	-0.4	0.380112354655025	-1	0.377498	0.555273
HAPTOGLOBIN__MIXED_TYPE	TXD12	0.151147	-0.0817620896166587	0.463369896135761	-0.0762316	0.464265	0.23043
HAPTOGLOBIN__MIXED_TYPE	SL_SELECTIN	0.0284945	-0.7	0.333696252628853	-1	0.324545	0.872383
HAPTOGLOBIN__MIXED_TYPE	BMPR1A	0.192512	-0.143398800686364	0.7	-0.134236	1	0.191758
HAPTOGLOBIN__MIXED_TYPE	TRKB	0.00543638	-0.5	0.290230371344308	-1	0.289849	0.97293
HAPTOGLOBIN__MIXED_TYPE	ANGIOGENIN	-0.270367	-0.7	-0.003104652075376	-1	-0.00710795	0.0448047
HAPTOGLOBIN__MIXED_TYPE	COAGULATION_FACTOR_IX	0.217327	-0.4	0.483431936127104	-1	0.482618	0.261367
HAPTOGLOBIN__MIXED_TYPE	COAGULATION_FACTOR_X	0.205693	-0.4	0.471632170565994	-1	0.466073	0.307773
HAPTOGLOBIN__MIXED_TYPE	COAGULATION_FACTOR_V	0.175398	-0.143398800686364	0.7	-0.134236	1	0.269102
HAPTOGLOBIN__MIXED_TYPE	ENDOGLIN	0.0660152	-0.193661173599215	0.6	-0.192553	1	0.648086
HAPTOGLOBIN__MIXED_TYPE	HCC_4	-0.04753	-0.294428483255019	0.212257403200901	-0.297851	0.21247	0.717695
HAPTOGLOBIN__MIXED_TYPE	HEMOGLOBIN	-0.530265	-0.777101416000493	0.2	-0.769527	1	0.129883
HAPTOGLOBIN__MIXED_TYPE	MIP_3B	0.143685	-0.307984265571815	0.430192889630734	-0.259553	0.433077	0.416055
HAPTOGLOBIN__MIXED_TYPE	MIS	0.246406	0.0159647009776722	0.7	0.0239786	1	0.0293359
HAPTOGLOBIN__MIXED_TYPE	STANNIOCALCIN_1	-0.0915986	-0.6	0.208135110174862	-1	0.210546	0.547539
HAPTOGLOBIN__MIXED_TYPE	ANNEXIN_I	0.0120047	-0.5	0.28105774182147	-1	0.27471	0.934258
HAPTOGLOBIN__MIXED_TYPE	ANNEXIN_II	-0.119959	-0.429746092016796	0.5	-0.424275	1	0.53207
HAPTOGLOBIN__MIXED_TYPE	ARMEL	-0.0803661	-0.8	0.234185356044365	-1	0.230544	0.632617
HAPTOGLOBIN__MIXED_TYPE	ARTS1	-0.223962	-0.473457249572786	0.4	-0.468808	1	0.222695
HAPTOGLOBIN__MIXED_TYPE	CARBONIC_ANHYDRASE_I	-0.122095	-0.429746092016796	0.5	-0.424275	1	0.524336
HAPTOGLOBIN__MIXED_TYPE	CATZ	0.176511	-0.112924332361147	0.7	-0.113028	1	0.199492
HAPTOGLOBIN__MIXED_TYPE	DERM	0.00388455	-0.6	0.298758468915297	-1	0.303959	0.980664
HAPTOGLOBIN__MIXED_TYPE	ELAFIN	0.0814395	-0.24134331357403	0.7	-0.235424	1	0.632617
HAPTOGLOBIN__MIXED_TYPE	ERP29	0.357113	0.0899205654059308	0.9	0.0909647	1	0.0138672
HAPTOGLOBIN__MIXED_TYPE	FIBRINOGEN_G_CHAIN_DIMER	-0.0101624	-0.339397465955193	0.6	-0.329972	1	0.957461
HAPTOGLOBIN__MIXED_TYPE	GP1BA	0.0452864	-0.253760510886136	0.29871385387416	-0.246927	0.299905	0.748633
HAPTOGLOBIN__MIXED_TYPE	GPC5	0.108583	-0.7	0.421178835064325	-1	0.419807	0.578477
HAPTOGLOBIN__MIXED_TYPE	GRN	-0.00786597	-0.290698510482345	0.5	-0.290296	1	0.957461
HAPTOGLOBIN__MIXED_TYPE	HRG	-0.0130634	-0.339397465955193	0.6	-0.329972	1	0.941992
HAPTOGLOBIN__MIXED_TYPE	LG3BP	0.211111	-0.4	0.471632170565994	-1	0.466073	0.276836
HAPTOGLOBIN__MIXED_TYPE	MN_SOD	0.0661053	-0.193661173599215	0.6	-0.192553	1	0.648086
HAPTOGLOBIN__MIXED_TYPE	PAFAH	-0.352035	-0.599362660734909	-0.0300787451174609	-0.627234	-0.0635908	0.0138672
HAPTOGLOBIN__MIXED_TYPE	SCD163	0.0687713	-0.181087148506411	0.6	-0.174369	1	0.60168
HAPTOGLOBIN__MIXED_TYPE	SEPR	0.0140316	-0.6	0.298758468915297	-1	0.303959	0.934258
HAPTOGLOBIN__MIXED_TYPE	TRYPSIN_2	-0.112946	-0.398093214316734	0.5	-0.399978	1	0.53207
HAPTOGLOBIN__MIXED_TYPE	TSG_6	-0.253092	-0.544405572736738	-0.00213846645326726	-0.56107	-0.00843301	0.0370703
HAPTOGLOBIN__MIXED_TYPE	CLM6	0.131295	-0.5	0.392898573733907	-1	0.392994	0.431523
HAPTOGLOBIN__MIXED_TYPE	DAF	0.0367626	-0.405063191869975	0.33967377083994	-0.448869	0.326644	0.833711
HAPTOGLOBIN__MIXED_TYPE	GPNMB	0.142546	-0.379822443767386	0.424436086462008	-0.281641	0.428712	0.423789
HAPTOGLOBIN__MIXED_TYPE	IL_17B_R	-0.440131	-0.687555674157218	0.3	-0.68784	1	0.0834766
HAPTOGLOBIN__MIXED_TYPE	IL_22BP	0.141618	-0.7	0.421178835064325	-0.307381	0.425302	0.423789
HAPTOGLOBIN__MIXED_TYPE	IL_23_R	0.00417689	-0.7	0.333696252628853	-1	0.324545	0.980664
HAPTOGLOBIN__MIXED_TYPE	ILT_2	-0.0762064	-0.5	0.170076457725322	-1	0.159057	0.516602
HAPTOGLOBIN__MIXED_TYPE	ILT_4	0.199929	-0.0983866106844464	0.7	-0.0965763	1	0.16082
HAPTOGLOBIN__MIXED_TYPE	JAG1	0.0511089	-0.198966520694716	0.355815194409172	-0.207631	0.337881	0.717695
HAPTOGLOBIN__MIXED_TYPE	LAG_3	0.232476	-0.4	0.49936261724743	-1	0.510336	0.23043
HAPTOGLOBIN__MIXED_TYPE	MICB	-0.0230459	-0.305105216510032	0.5	-0.305873	1	0.887852
HAPTOGLOBIN__MIXED_TYPE	NOGO_RECEPTOR	0.0776784	-0.181087148506411	0.6	-0.174369	1	0.555273
HAPTOGLOBIN__MIXED_TYPE	NOTCH_1	0.0948719	-0.24134331357403	0.7	-0.235424	1	0.570742
HAPTOGLOBIN__MIXED_TYPE	NOTCH_3	-0.39202	-0.8	-0.107696952228811	-1	-0.112008	0.00810287
HAPTOGLOBIN__MIXED_TYPE	NR_CAM	-0.0912313	-0.8	0.234185356044365	-1	0.230544	0.586211
HAPTOGLOBIN__MIXED_TYPE	NRX3B	0.0709511	-0.24134331357403	0.7	-0.235424	1	0.679023
HAPTOGLOBIN__MIXED_TYPE	SEM6B	0.0347833	-0.6	0.298758468915297	-1	0.303959	0.833711
HAPTOGLOBIN__MIXED_TYPE	SICAM_5	-0.0639272	-0.6	0.191178298204242	-1	0.192387	0.663555
HAPTOGLOBIN__MIXED_TYPE	SIG14	0.0517188	-0.247053565821963	0.345958794781785	-0.231098	0.340513	0.72543
HAPTOGLOBIN__MIXED_TYPE	SREC_I	0.0353747	-0.5	0.290230371344308	-1	0.289849	0.818242
HAPTOGLOBIN__MIXED_TYPE	TCCR	0.188875	-0.143398800686364	0.7	-0.134236	1	0.207227
HAPTOGLOBIN__MIXED_TYPE	UNC5H3	0.0852254	-0.24134331357403	0.7	-0.235424	1	0.609414
HAPTOGLOBIN__MIXED_TYPE	UNC5H4	0.0115016	-0.6	0.298758468915297	-1	0.303959	0.941992
HAPTOGLOBIN__MIXED_TYPE	PCSK9	0.0412207	-0.318278550554521	0.321633346606367	-0.310564	0.32228	0.795039
HAPTOGLOBIN__MIXED_TYPE	DRAK2	0.0316024	-0.7	0.333696252628853	-1	0.324545	0.856914
HAPTOGLOBIN__MIXED_TYPE	TYK2	0.456131	0.201269482772599	0.79254123959959	0.20287	1	0.0016736
HAPTOGLOBIN__MIXED_TYPE	EOTAXIN	-0.150648	-0.457637271394278	0.169808600225849	-0.445435	0.16112	0.346445
HAPTOGLOBIN__MIXED_TYPE	COAGULATION_FACTOR_IXAB	0.273191	-0.048665315004849	1	-0.0408836	1	0.0757422
HAPTOGLOBIN__MIXED_TYPE	B7_2	0.122615	-0.5	0.392898573733907	-1	0.392994	0.47793
HAPTOGLOBIN__MIXED_TYPE	CALGRANULIN_B	0.139002	-0.4	0.373289752124513	-0.231907	0.37273	0.338711
HAPTOGLOBIN__MIXED_TYPE	CASPASE_10	0.220054	-0.4	0.483431936127104	-1	0.482618	0.245898
HAPTOGLOBIN__MIXED_TYPE	IL_1RA	0.271769	-0.048665315004849	1	-0.0408836	1	0.0757422
HAPTOGLOBIN__MIXED_TYPE	OMD	-0.0459597	-0.297404685407382	0.25595632048493	-0.298905	0.244172	0.740898
HAPTOGLOBIN__MIXED_TYPE	SEMAPHORIN_3E	-0.102707	-0.379038801290205	0.4	-0.373667	1	0.555273
HAPTOGLOBIN__MIXED_TYPE	SET	0.229937	-0.4	0.49936261724743	-1	0.510336	0.245898
HAPTOGLOBIN__MIXED_TYPE	FAS__SOLUBLE	0.114404	-0.5	0.392898573733907	-1	0.392994	0.516602
HAPTOGLOBIN__MIXED_TYPE	SLEPTIN_R	-0.189294	-0.6	0.0812328528851959	-1	0.0745512	0.137617
HAPTOGLOBIN__MIXED_TYPE	SHPS1	0.100025	-0.4	0.373289752124513	-1	0.36835	0.555273
HAPTOGLOBIN__MIXED_TYPE	TROPONIN_I__SKELETAL	0.195656	-0.143398800686364	0.7	-0.134236	1	0.191758
HAPTOGLOBIN__MIXED_TYPE	CNDP1	0.0578626	-0.201151742946744	0.394647037168792	-0.200872	0.409939	0.694492
HAPTOGLOBIN__MIXED_TYPE	COLEC12	0.0368214	-0.5	0.290230371344308	-1	0.289849	0.810508
HAPTOGLOBIN__MIXED_TYPE	CYTN	0.116706	-0.4	0.380112354655025	-1	0.377498	0.47793
HAPTOGLOBIN__MIXED_TYPE	FICOLIN_3	-0.219606	-0.488104638293047	0.4	-0.485641	1	0.269102
HAPTOGLOBIN__MIXED_TYPE	H6ST1	-0.143802	-0.429746092016796	0.5	-0.424275	1	0.423789
HAPTOGLOBIN__MIXED_TYPE	RBP	-0.0735044	-0.6	0.191178298204242	-1	0.192387	0.609414
HAPTOGLOBIN__MIXED_TYPE	RGMA	-0.012677	-0.305105216510032	0.5	-0.305873	1	0.941992
HAPTOGLOBIN__MIXED_TYPE	SICAM_2	0.264493	-0.0486653150048491	1	-0.0408836	1	0.0834766
HAPTOGLOBIN__MIXED_TYPE	SLAF7	-0.207777	-0.473457249572786	0.4	-0.468808	1	0.307773
HAPTOGLOBIN__MIXED_TYPE	CATHEPSIN_D	-0.192797	-0.8	0.134589989030529	-1	0.127794	0.199492
HAPTOGLOBIN__MIXED_TYPE	EGF	-0.10836	-0.398093214316734	0.5	-0.399978	1	0.555273
HAPTOGLOBIN__MIXED_TYPE	BFGF_R	-0.0214073	-0.290698510482345	0.5	-0.290296	1	0.887852
HAPTOGLOBIN__MIXED_TYPE	CRIPTO	0.00790784	-0.7	0.333696252628853	-1	0.324545	0.965195
HAPTOGLOBIN__MIXED_TYPE	EPO	-0.0221349	-0.339397465955193	0.6	-0.329972	1	0.90332
HAPTOGLOBIN__MIXED_TYPE	NG36	-0.214013	-0.511133915576697	0.5	-0.51204	1	0.323242
HAPTOGLOBIN__MIXED_TYPE	X_3HAO	0.18984	-0.112924332361148	0.7	-0.113028	1	0.176289
HAPTOGLOBIN__MIXED_TYPE	FERRITIN	-0.227425	-0.488104638293047	0.4	-0.485641	1	0.23043
HAPTOGLOBIN__MIXED_TYPE	TNF_A	-0.110687	-0.398093214316734	0.5	-0.399978	1	0.547539
HAPTOGLOBIN__MIXED_TYPE	CREL1	-0.0551573	-0.5	0.170076457725322	-1	0.159057	0.648086
HAPTOGLOBIN__MIXED_TYPE	LECTIN__MANNOSE_2	0.106755	-0.7	0.421178835064325	-1	0.419807	0.586211
HAPTOGLOBIN__MIXED_TYPE	LRP1B	-0.0799691	-0.8	0.234185356044365	-1	0.230544	0.640352
HAPTOGLOBIN__MIXED_TYPE	MYPC1	0.115857	-0.5	0.392898573733907	-1	0.392994	0.508867
HAPTOGLOBIN__MIXED_TYPE	BMP_6	-0.388394	-1	-0.0629219086307786	-1	-0.0697909	0.0216016
HAPTOGLOBIN__MIXED_TYPE	CATHEPSIN_H	-0.0723981	-0.5	0.185254782819553	-1	0.179539	0.593945
HAPTOGLOBIN__MIXED_TYPE	ROR1	0.160959	-0.112924332361148	0.7	-0.113028	1	0.276836
HAPTOGLOBIN__MIXED_TYPE	CGA	-0.0173079	-0.339397465955193	0.6	-0.329972	1	0.926523
HAPTOGLOBIN__MIXED_TYPE	FBLN3	-0.043838	-0.354521847864692	0.362890669265193	-0.338179	0.379593	0.802773
HAPTOGLOBIN__MIXED_TYPE	MMP_8	0.0726806	-0.193661173599215	0.6	-0.192553	1	0.617148
HAPTOGLOBIN__MIXED_TYPE	FAM3B	-0.00948157	-0.280376869445691	0.4	-0.273788	1	0.949727
HAPTOGLOBIN__MIXED_TYPE	IFN_A_B_R1	0.117391	-0.5	0.392898573733907	-1	0.392994	0.501133
HAPTOGLOBIN__MIXED_TYPE	HMGN1	0.22606	-0.4	0.463258565372554	-1	0.455219	0.191758
HAPTOGLOBIN__MIXED_TYPE	UB2G2	0.393753	0.089920565405931	0.9	0.0909647	1	0.0138672
HAPTOGLOBIN__MIXED_TYPE	QORL1	-0.100147	-0.429746092016796	0.5	-0.424275	1	0.624883
HAPTOGLOBIN__MIXED_TYPE	PEDF	0.0271447	-0.6	0.298758468915297	-1	0.303959	0.864648
HAPTOGLOBIN__MIXED_TYPE	CATF	0.0659865	-0.217205572032068	0.6	-0.214884	1	0.679023
HAPTOGLOBIN__MIXED_TYPE	PLXB2	-0.0280328	-0.305105216510032	0.5	-0.305873	1	0.864648
BAFF	BAFF	1	0.666260892752647	1	0.698709	1	8.07844e-08
BAFF	C9	-0.178866	-0.9	0.169459903860382	-1	0.16784	0.346445
BAFF	CATHEPSIN_B	0.050504	-0.30729895827577	0.445206855399541	-0.299601	0.454072	0.795039
BAFF	IGM	-0.053195	-0.3865863160969	0.287629373061968	-0.369703	0.300156	0.764102
BAFF	IL_18_BPA	0.00478744	-0.7	0.361574227142139	-1	0.356179	0.980664
BAFF	LBP	0.330661	-0.6	0.610111938963434	-1	0.612377	0.145352
BAFF	COAGULATION_FACTOR_XA	0.156401	-0.175713199103898	0.548568030217321	-0.174653	0.530996	0.385117
BAFF	TIG2	-0.0277447	-0.346596342049682	0.6	-0.338764	1	0.880117
BAFF	TNF_SR_II	0.226791	-0.7	0.569495388495406	-1	0.567245	0.338711
BAFF	SIGLEC_3	0.0380323	-0.7	0.34777455306578	-0.522372	0.341687	0.833711
BAFF	IDUA	-0.0475285	-0.393045850066806	0.380291844081961	-0.388395	0.389406	0.810508
BAFF	AMYLOID_PRECURSOR_PROTEIN	-0.196266	-1	0.195890902507355	-1	0.210428	0.346445
BAFF	ASAHL	-0.17322	-0.8	0.143428442971448	-1	0.135916	0.292305
BAFF	ATS13	0.297402	-0.106969244665047	1	-0.108594	1	0.122148
BAFF	CARBONIC_ANHYDRASE_IV	0.142393	-0.313291566205653	0.52244284403147	-0.312389	0.517862	0.524336
BAFF	CATHEPSIN_A	-0.173982	-1	0.195890902507355	-1	0.210428	0.423789
BAFF	CATHEPSIN_S	0.121572	-0.8	0.483522882433421	-1	0.482528	0.593945
BAFF	COAGULATION_FACTOR_VII	0.306451	-0.5	0.634224552880259	-1	0.628874	0.261367
BAFF	C2	0.163096	-0.157877653951556	0.9	-0.152362	1	0.361914
BAFF	GRANULYSIN	-0.252502	-0.578035074672803	0.122662757725388	-0.55695	0.151986	0.191758
BAFF	HPLN1	-0.0945929	-1	0.283689208098539	-1	0.294811	0.663555
BAFF	IDS	0.0394904	-0.426505899087804	0.401930964705134	-0.390485	0.420888	0.856914
BAFF	KALLIKREIN_12	-0.0602843	-0.493431988275151	0.338492634268563	-0.455757	0.375729	0.787305
BAFF	LYVE1	0.0681798	-0.277629609479702	0.9	-0.272652	1	0.72543
BAFF	ASAH2	0.00747417	-0.7	0.34777455306578	-1	0.341037	0.965195
BAFF	NIDOGEN	-0.256027	-0.562741113251678	0.0931496335508111	-0.556414	0.09328	0.145352
BAFF	PIGR	0.284283	-0.0848183945285152	1	-0.0812878	1	0.10668
BAFF	SEMAPHORIN_3A	0.412648	-0.6	0.747518348755737	-1	0.739244	0.207227
BAFF	WFKN2	-0.351451	-0.650201938533676	-0.00761017819955309	-0.62846	0.0213335	0.0602734
BAFF	BGH3	-0.16737	-0.68832584436085	0.172487205708303	-0.581361	0.185345	0.392852
BAFF	C1R	0.216048	-0.7	0.569495388495406	-1	0.567245	0.377383
BAFF	CD109	0.097352	-0.297870957512837	0.8	-0.302352	1	0.640352
BAFF	CD23	-0.123278	-0.47304566367483	0.7	-0.464067	1	0.570742
BAFF	CD48	-0.0984284	-1	0.283689208098539	-1	0.294811	0.648086
BAFF	CD5L	0.393447	0.0203084799695134	1	0.0200636	1	0.0370703
BAFF	CNTN2	-0.362916	-0.805470676480713	-0.0192077686678329	-0.713006	0.0173893	0.0602734
BAFF	CONTACTIN_4	0.1081	-0.9	0.421180041927994	-1	0.417274	0.578477
BAFF	CONTACTIN_5	-0.0947015	-1	0.283689208098539	-1	0.294811	0.663555
BAFF	CYTF	-0.0368191	-0.373249939274516	0.9	-0.369164	1	0.856914
BAFF	CYSTATIN_M	-0.227005	-0.541437228136929	0.6	-0.53336	1	0.300039
BAFF	FCG2A	0.0123082	-0.6	0.299122034064993	-1	0.304726	0.941992
BAFF	FCG2B	-0.0388404	-0.323984383317388	0.6	-0.320567	1	0.818242
BAFF	FCG3B	-0.101806	-0.450349458327116	0.5	-0.442303	1	0.632617
BAFF	FCN2	0.30595	-0.6	0.610111938963434	-1	0.612377	0.253633
BAFF	GFRA_1	0.111862	-0.8	0.483522882433421	-1	0.482528	0.632617
BAFF	HEPARIN_COFACTOR_II	0.0652907	-0.212042895874625	0.6	-0.212625	1	0.679023
BAFF	LRIG3	0.215609	-0.5	0.507303783936827	-1	0.520683	0.323242
BAFF	MATN2	-0.296818	-0.9	0.071331608569426	-1	0.0720728	0.0989453
BAFF	RGMB	-0.478669	-1	-0.128307266637207	-1	-0.119464	0.0138672
BAFF	RGM_C	-0.184784	-1	0.195890902507355	-1	0.210428	0.385117
BAFF	TFPI	-0.00952495	-0.373249939274516	0.9	-0.369164	1	0.965195
BAFF	TSP4	-0.455027	-0.836744583259773	-0.0311218981302419	-0.767277	0.182177	0.0912109
BAFF	AMINOACYLASE_1	0.380569	0.0456490400287849	1	0.0448237	1	0.0293359
BAFF	ANTITHROMBIN_III	0.0603263	-0.277629609479702	0.9	-0.272652	1	0.756367
BAFF	CARBONIC_ANHYDRASE_6	-0.468818	-1	-0.180700817655666	-1	-0.17523	0.00420147
BAFF	CDK5_P35	0.312025	-0.6	0.659163633797341	-1	0.654216	0.261367
BAFF	CATHEPSIN_V	0.256181	-0.135549045010886	0.689770235115906	-0.141542	0.655442	0.23043
BAFF	DKK_4	-0.344306	-0.600177411372031	0.09572570824137	-0.603842	1	0.0989453
BAFF	ECM1	-0.321981	-0.617067310776208	0.4	-0.617028	1	0.207227
BAFF	FETUB	0.334801	-0.4	0.584045187123739	-1	0.584422	0.0989453
BAFF	KALLIKREIN_7	-0.162407	-0.579486828015292	0.189669076367856	-0.53547	0.209822	0.40832
BAFF	PAK3	0.375898	0.00113437261002337	1	-0.00781967	1	0.0525391
BAFF	PK3CG	0.523285	-0.3	0.830611395759375	-1	0.819905	0.168555
BAFF	TPSB2	0.184284	-0.157877653951556	0.9	-0.152362	1	0.269102
BAFF	BSP	-0.258136	-0.668165187117521	0.173629717326478	-0.61519	0.273365	0.276836
BAFF	CAMK1D	0.526274	-0.3	0.830611395759375	-1	0.819905	0.16082
BAFF	CD30_LIGAND	0.0352992	-0.542684561244305	0.36316113606319	-0.429308	0.366443	0.856914
BAFF	EPHA1	-0.0155483	-0.373249939274516	0.9	-0.369164	1	0.941992
BAFF	GRANZYME_A	0.123897	-0.6	0.454693698547746	-1	0.449441	0.547539
BAFF	IL_18_RA	0.247955	-0.153573520318776	0.588416492221645	-0.1396	0.593088	0.214961
BAFF	IR	0.480534	0.150038811682944	1	0.151081	1	0.00761175
BAFF	KALLISTATIN	0.221842	-0.5	0.507303783936827	-1	0.520683	0.292305
BAFF	PDGF_RB	0.0728964	-0.234412199091091	0.7	-0.227883	1	0.65582
BAFF	PGCB	-0.331795	-0.617067310776208	0.4	-0.617028	1	0.168555
BAFF	SE_SELECTIN	0.465947	0.17345821593882	1	0.174462	1	0.00438359
BAFF	THROMBOSPONDIN_1	-0.0211395	-0.406226208673543	0.8	-0.409711	1	0.926523
BAFF	ANGIOTENSINOGEN	-0.0688985	-0.613934167114568	0.292200488753001	-0.51193	0.326606	0.756367
BAFF	CATALASE	0.236699	-0.374106225879619	0.572847919543618	-1	0.567245	0.300039
BAFF	GCP_2	0.0710034	-0.297870957512837	0.8	-0.302352	1	0.740898
BAFF	LYMPHOTOXIN_A1_B2	0.15484	-0.238766952854336	0.615011464558911	-0.236925	0.59912	0.47793
BAFF	MDC	0.12428	-0.6	0.439234099267503	-1	0.434755	0.524336
BAFF	MIP_5	-0.442632	-0.713645731958687	-0.130737297784313	-0.704478	-0.124276	0.00472208
BAFF	PROTEINASE_3	0.221022	-0.5	0.540489059855716	-1	0.541068	0.323242
BAFF	TAFI	-0.186319	-0.8	0.143428442971448	-1	0.135916	0.23043
BAFF	TARC	0.0629299	-0.277629609479702	0.9	-0.272652	1	0.748633
BAFF	TGF_B3	-0.113732	-0.47304566367483	0.7	-0.464067	1	0.609414
BAFF	TSH	-0.432628	-0.733735321375765	0.3	-0.727752	1	0.145352
BAFF	DKK1	-0.167264	-0.9	0.15528754692329	-0.667371	0.150437	0.35418
BAFF	A2_HS_GLYCOPROTEIN	0.0951252	-0.297870957512837	0.8	-0.302352	1	0.648086
BAFF	ARYLSULFATASE_A	-0.222995	-0.560963650775894	0.5	-0.552537	1	0.338711
BAFF	BMP10	-0.12304	-0.496188532730719	0.6	-0.49817	1	0.609414
BAFF	CAMK1	0.0992057	-0.277629609479702	0.9	-0.272652	1	0.60168
BAFF	CHITOTRIOSIDASE_1	-0.0628184	-0.518651632496294	0.321590044696612	-0.469261	0.358887	0.77957
BAFF	CHL1	0.177087	-0.142834048696019	0.8	-0.134078	1	0.261367
BAFF	DKK3	-0.152354	-0.499886737372292	0.262644377148386	-0.483785	0.290906	0.454727
BAFF	ENDOTHELIN_CONVERTING_1	-0.0817058	-0.9	0.236204023484105	-1	0.22893	0.632617
BAFF	FCN1	0.127318	-0.6	0.439234099267503	-1	0.434755	0.516602
BAFF	GNS	-0.0385971	-0.373249939274516	0.9	-0.369164	1	0.84918
BAFF	HGFA	-0.116099	-0.413994656944812	0.5	-0.411343	1	0.53207
BAFF	MP2K2	-0.356477	-0.719457943494608	0.00888906932514501	-0.678791	0.0615609	0.0912109
BAFF	NID2	-0.259691	-0.630865104557275	0.0775201834885877	-0.593194	0.0946135	0.16082
BAFF	OLR1	-0.0659151	-0.9	0.269105098683769	-0.554503	0.272324	0.740898
BAFF	RAP	-0.0590236	-0.531142691436531	0.25653909287294	-0.486301	0.253386	0.740898
BAFF	VEGF_SR2	0.330776	-0.6	0.610111938963434	-1	0.612377	0.145352
BAFF	COMPLEMENT_FACTOR_H_5	-0.0557916	-0.463673202818469	0.268942571924005	-0.437015	0.267172	0.756367
BAFF	IGF_II_RECEPTOR	0.123813	-0.5	0.38927473048592	-1	0.391549	0.462461
BAFF	KALLIKREIN_14	0.0588369	-0.298011011240601	0.775281382611907	-0.302352	1	0.77957
BAFF	ANGIOSTATIN	-0.177697	-1	0.195890902507355	-1	0.210428	0.40832
BAFF	CK_MB	0.247281	-0.185212868274703	0.612508471360542	-0.199082	0.604585	0.261367
BAFF	P27KIP1	0.0964733	-0.297870957512837	0.8	-0.302352	1	0.640352
BAFF	PYY	-0.0363628	-0.406226208673543	0.8	-0.409711	1	0.872383
BAFF	STX1A	-0.0761376	-1	0.283689208098539	-0.655178	0.296893	0.72543
BAFF	STIE_2	0.175961	-0.209561481335768	1	-0.214176	1	0.400586
BAFF	CARBONIC_ANHYDRASE_III	-0.262605	-0.678438450661881	0.0903823227470151	-0.624202	0.111085	0.184023
BAFF	CYSTATIN_S	0.123883	-0.8	0.483522882433421	-1	0.482528	0.586211
BAFF	CYTD	-0.101462	-0.450349458327116	0.5	-0.442303	1	0.632617
BAFF	ENDOCAN	-0.304989	-0.684217752582787	0.5	-0.677997	1	0.330977
BAFF	PPAC	0.0683236	-0.254160055197999	0.7	-0.248207	1	0.702227
BAFF	NAGK	0.0612356	-0.297870957512837	0.8	-0.302352	1	0.771836
BAFF	SRAGE	-0.0906246	-0.7	0.25108219754839	-1	0.244754	0.60168
BAFF	BPI	0.0495748	-0.349554310024233	0.469467019776097	-0.33116	0.48702	0.818242
BAFF	C6	0.108903	-0.6	0.454693698547746	-1	0.449441	0.609414
BAFF	FACTOR_B	0.316653	-0.6	0.659163633797341	-1	0.654216	0.245898
BAFF	IGE	-0.115633	-0.496188532730719	0.6	-0.49817	1	0.632617
BAFF	IL_17E	0.0952766	-0.238993116957229	0.7	-0.234098	1	0.563008
BAFF	IL_6_SRA	-0.13157	-0.425857057387796	0.5	-0.424766	1	0.47793
BAFF	NEUROTROPHIN_3	-0.491015	-1	-0.10559577940206	-1	-0.0743003	0.0293359
BAFF	PAPP_A	0.0121063	-0.7	0.361574227142139	-1	0.356179	0.949727
BAFF	PLASMINOGEN	-0.272744	-1	0.0523840620840429	-1	0.0506797	0.0989453
BAFF	PREKALLIKREIN	0.337929	0.00108349540586072	0.591886873567371	-0.00635526	0.589313	0.0525391
BAFF	ALPHA_1_ANTICHYMOTRYPSIN	-0.291333	-0.9	0.071331608569426	-1	0.0720728	0.0989453
BAFF	P_SELECTIN	0.464718	0.17345821593882	1	0.174462	1	0.00438359
BAFF	TENASCIN	0.10883	-0.7	0.408163272185489	-1	0.405429	0.555273
BAFF	FACTOR_H	0.303985	-0.6	0.659163633797341	-1	0.654216	0.292305
BAFF	MMP_2	-0.145955	-0.443911016781047	0.278507034063524	-0.439776	0.256221	0.416055
BAFF	TRANSFERRIN	-0.150911	-0.564053160544447	0.275730603075818	-0.523025	0.336213	0.508867
BAFF	HISTONE_H2A_Z	-0.00600338	-0.346596342049682	0.6	-0.338764	1	0.97293
BAFF	IGF_I_SR	0.0934902	-0.277629609479702	0.9	-0.272652	1	0.624883
BAFF	IL_1_R4	-0.113802	-0.47304566367483	0.7	-0.464067	1	0.609414
BAFF	NCAM_L1	0.0491482	-0.318482060000266	0.431856965780597	-0.306073	0.441771	0.802773
BAFF	CYTT	-0.00155546	-0.345015168958859	0.6	-0.334558	1	0.996133
BAFF	BOC	0.211397	-0.7	0.569495388495406	-1	0.567245	0.392852
BAFF	SAA	-0.160437	-0.9	0.129126054931522	-0.564255	0.128693	0.323242
BAFF	CRP	-0.130715	-0.496188532730719	0.6	-0.49817	1	0.578477
BAFF	SICAM_1	0.177179	-0.142834048696019	0.8	-0.134078	1	0.253633
BAFF	MSP	0.0866704	-0.238993116957229	0.7	-0.234098	1	0.60168
BAFF	SP_D	-0.169809	-0.9	0.169459903860382	-0.624535	0.174995	0.385117
BAFF	COLLECTIN_KIDNEY_1	-0.238972	-0.541437228136929	0.6	-0.53336	1	0.245898
BAFF	ENPP7	0.332799	-0.6	0.610111938963434	-1	0.612377	0.137617
BAFF	ENTP5	0.0250025	-0.7	0.361574227142139	-1	0.356179	0.90332
BAFF	FCRL3	-0.203357	-0.602646840265482	0.6	-0.598276	1	0.470195
BAFF	MFGM	-0.189042	-1	0.195890902507355	-1	0.210428	0.369648
BAFF	PCSK7	0.387807	0.0203084799695134	1	0.0200636	1	0.0370703
BAFF	SPARCL1	0.00119696	-0.7	0.34777455306578	-1	0.341037	0.996133
BAFF	TGM3	-0.18563	-1	0.195890902507355	-1	0.210428	0.385117
BAFF	TROPOMYOSIN_2	0.263583	-0.0848183945285153	1	-0.0812878	1	0.145352
BAFF	ZAP70	0.054188	-0.291441837673607	0.481479865555802	-0.283751	0.503132	0.77957
BAFF	C1_ESTERASE_INHIBITOR	-0.0894033	-0.9	0.269105098683769	-1	0.267	0.648086
BAFF	C4	0.322225	-0.5	0.634224552880259	-1	0.628874	0.191758
BAFF	C5B__6_COMPLEX	0.00562564	-0.7	0.361574227142139	-1	0.356179	0.980664
BAFF	IL_5_RA	0.0771152	-0.238993116957229	0.7	-0.234098	1	0.648086
BAFF	KININOGEN__HMW	0.180935	-0.209561481335768	1	-0.214176	1	0.385117
BAFF	NCAM_120	-0.201659	-0.496190572791346	0.4	-0.49994	1	0.369648
BAFF	SCGF_ALPHA	-0.396031	-1	-0.0652781851994987	-1	-0.0662631	0.0216016
BAFF	BSSP4	-0.278083	-1	0.0935638674043616	-0.739445	0.126731	0.207227
BAFF	BST1	0.231113	-0.0693918071034381	0.499291580666015	-0.0660512	0.503274	0.129883
BAFF	CDON	0.20019	-0.5	0.507303783936827	-1	0.520683	0.385117
BAFF	CLUSTERIN	-0.273051	-0.9	0.071331608569426	-1	0.0720728	0.137617
BAFF	EMR2	0.0621335	-0.277629609479702	0.9	-0.272652	1	0.748633
BAFF	FUCOSYLTRANSFERASE_3	-0.0535929	-0.43615548419714	0.324707294779213	-0.417033	0.333828	0.787305
BAFF	FUT5	-0.194438	-0.8	0.143428442971448	-1	0.135916	0.191758
BAFF	HDGR2	-0.186045	-1	0.195890902507355	-1	0.210428	0.385117
BAFF	IL_34	0.281032	-0.106969244665047	1	-0.108594	1	0.137617
BAFF	KYNU	0.340349	-0.126490535024846	0.651792411052645	-0.162262	0.636963	0.122148
BAFF	PLXC1	0.00357126	-0.8	0.381577747008811	-1	0.381951	0.988398
BAFF	SLIK5	-0.31964	-0.617067310776208	0.4	-0.617028	1	0.222695
BAFF	PH	-0.0476201	-0.386010919795527	0.300966829809778	-0.37744	0.314506	0.795039
BAFF	APO_D	0.250019	-0.101713039944605	0.576191531463836	-0.0994657	0.578015	0.168555
BAFF	AFAMIN	0.066663	-0.254160055198	0.7	-0.248207	1	0.709961
BAFF	GELSOLIN	-0.374247	-1	-0.0486627963166534	-1	-0.0519895	0.0293359
BAFF	C34_GP41_HIV_FRAGMENT	0.0913624	-0.234412199091091	0.7	-0.227883	1	0.570742
BAFF	PERL	-0.040864	-0.345015168958859	0.6	-0.334558	1	0.818242
BAFF	ITI_HEAVY_CHAIN_H4	-0.0802612	-0.7	0.25108219754839	-1	0.244754	0.648086
BAFF	TXD12	0.108187	-0.5	0.38927473048592	-1	0.391549	0.539805
BAFF	SL_SELECTIN	0.242472	-0.232426536093703	0.589995515105744	-0.250756	0.585573	0.276836
BAFF	BMPR1A	-0.0454659	-0.413330770298056	0.51887282909474	-0.409711	1	0.841445
BAFF	TRKB	0.0499709	-0.297248676178644	0.391979975282634	-0.29864	0.396904	0.787305
BAFF	ANGIOGENIN	-0.509323	-0.788311306272719	0.2	-0.787844	1	0.245898
BAFF	COAGULATION_FACTOR_IX	0.174184	-0.176520008465848	0.8	-0.17396	1	0.346445
BAFF	COAGULATION_FACTOR_X	0.11357	-0.6	0.439234099267503	-1	0.434755	0.570742
BAFF	COAGULATION_FACTOR_V	0.0511692	-0.340246130838322	0.480144555249986	-0.32413	0.503825	0.810508
BAFF	ENDOGLIN	0.36453	0.0456490400287848	1	0.0448237	1	0.0293359
BAFF	HCC_4	-0.346241	-0.63930852772729	-0.0391941734686575	-0.628637	-0.0374676	0.0216016
BAFF	HEMOGLOBIN	-0.0374638	-0.406226208673543	0.8	-0.409711	1	0.864648
BAFF	MIP_3B	0.43647	-0.6	0.747518348755737	-1	0.739244	0.122148
BAFF	MIS	0.589951	0.285238740890273	1	0.281032	1	0.000363926
BAFF	STANNIOCALCIN_1	0.0296154	-0.7	0.361574227142139	-1	0.356179	0.880117
BAFF	ANNEXIN_I	0.0871596	-0.238993116957229	0.7	-0.234098	1	0.60168
BAFF	ANNEXIN_II	0.0168119	-0.8	0.381577747008811	-1	0.381951	0.941992
BAFF	ARMEL	-0.126991	-0.496188532730719	0.6	-0.49817	1	0.593945
BAFF	ARTS1	-0.24056	-0.541437228136929	0.6	-0.53336	1	0.245898
BAFF	CARBONIC_ANHYDRASE_I	0.0533882	-0.327291148751056	0.495005386572371	-0.314985	0.535367	0.802773
BAFF	CATZ	-0.0643442	-0.642497065973134	0.271875133106463	-0.515493	0.278486	0.740898
BAFF	DERM	-0.456158	-0.792276423605753	-0.077309672505679	-0.750884	-0.0101614	0.0448047
BAFF	ELAFIN	-0.0194098	-0.406226208673543	0.8	-0.409711	1	0.934258
BAFF	ERP29	0.135077	-0.487774780579115	0.455531584180106	-1	0.449441	0.501133
BAFF	FIBRINOGEN_G_CHAIN_DIMER	-0.239252	-0.602646840265482	0.6	-0.598276	1	0.346445
BAFF	GP1BA	-0.0900812	-0.9	0.236204023484105	-1	0.22893	0.593945
BAFF	GPC5	0.0122573	-0.8	0.381577747008811	-1	0.381951	0.957461
BAFF	GRN	-0.171554	-0.9	0.15528754692329	-1	0.149345	0.330977
BAFF	HRG	0.13823	-0.376028523665518	0.497837125892514	-0.357774	0.500916	0.539805
BAFF	LG3BP	0.129022	-0.6	0.439234099267503	-1	0.434755	0.508867
BAFF	MN_SOD	-0.373749	-1	-0.0486627963166534	-1	-0.0519895	0.0293359
BAFF	PAFAH	0.242117	-0.19930901519421	0.564310048432643	-0.188685	0.56585	0.238164
BAFF	SCD163	-0.0334215	-0.323984383317388	0.6	-0.320567	1	0.841445
BAFF	SEPR	0.305878	-0.5	0.634224552880259	-1	0.628874	0.261367
BAFF	TRYPSIN_2	-0.0836488	-0.9	0.269105098683769	-1	0.267	0.663555
BAFF	TSG_6	-0.146733	-0.447626772381529	0.26802892397482	-0.442922	0.245278	0.416055
BAFF	CLM6	0.380166	0.0203084799695134	1	0.0200636	1	0.0370703
BAFF	DAF	-0.062093	-0.508394168407566	0.326428482564143	-0.465215	0.363442	0.77957
BAFF	GPNMB	-0.125624	-0.496188532730719	0.6	-0.49817	1	0.60168
BAFF	IL_17B_R	-0.175671	-1	0.195890902507355	-1	0.210428	0.416055
BAFF	IL_22BP	0.0837446	-0.297870957512837	0.8	-0.302352	1	0.686758
BAFF	IL_23_R	0.183734	-0.209561481335768	1	-0.214176	1	0.369648
BAFF	ILT_2	-0.0152612	-0.290436867535631	0.6	-0.290994	1	0.926523
BAFF	ILT_4	0.229496	-0.5	0.507303783936827	-1	0.520683	0.261367
BAFF	JAG1	0.201869	-0.4	0.508373722434881	-1	0.51262	0.369648
BAFF	LAG_3	0.0331587	-0.66508206146716	0.382769675959015	-0.464592	0.393964	0.880117
BAFF	MICB	-0.0561509	-0.459536358275276	0.301260473163811	-0.432163	0.317737	0.77957
BAFF	NOGO_RECEPTOR	0.212105	-0.5	0.493266776917689	-1	0.498065	0.307773
BAFF	NOTCH_1	0.0543699	-0.321559574788428	0.506437857662186	-0.311147	0.555263	0.802773
BAFF	NOTCH_3	-0.336854	-0.617067310776208	0.4	-0.617028	1	0.145352
BAFF	NR_CAM	-0.00138885	-0.406226208673543	0.8	-0.409711	1	0.996133
BAFF	NRX3B	0.0665475	-0.297870957512837	0.8	-0.302352	1	0.756367
BAFF	SEM6B	0.385949	0.0203084799695134	1	0.0200636	1	0.0370703
BAFF	SICAM_5	0.123048	-0.6	0.439234099267503	-1	0.434755	0.53207
BAFF	SIG14	-0.0336219	-0.346596342049682	0.6	-0.338764	1	0.856914
BAFF	SREC_I	0.0675	-0.254160055198	0.7	-0.248207	1	0.709961
BAFF	TCCR	0.278708	-0.106969244665047	1	-0.108594	1	0.145352
BAFF	UNC5H3	-0.178252	-1	0.195890902507355	-1	0.210428	0.40832
BAFF	UNC5H4	-0.112448	-0.47304566367483	0.7	-0.464067	1	0.609414
BAFF	PCSK9	0.232294	-0.5	0.540489059855716	-1	0.541068	0.276836
BAFF	DRAK2	0.0710627	-0.297870957512837	0.8	-0.302352	1	0.740898
BAFF	TYK2	0.262849	-0.0848183945285153	1	-0.0812878	1	0.153086
BAFF	EOTAXIN	-0.128837	-0.47304566367483	0.7	-0.464067	1	0.547539
BAFF	COAGULATION_FACTOR_IXAB	0.208103	-0.7	0.569495388495406	-1	0.567245	0.40832
BAFF	B7_2	-0.163618	-0.589094291446865	0.185476173388989	-0.544393	0.203333	0.40832
BAFF	CALGRANULIN_B	0.12237	-0.9	0.421180041927994	-1	0.417274	0.508867
BAFF	CASPASE_10	0.110487	-0.6	0.454693698547746	-1	0.449441	0.60168
BAFF	IL_1RA	0.332149	-0.6	0.659163633797341	-1	0.654216	0.191758
BAFF	OMD	-0.523387	-0.776783243128981	0.2	-0.76855	1	0.168555
BAFF	SEMAPHORIN_3E	-0.0635045	-0.504501459293936	0.241375921391203	-0.45605	0.241934	0.717695
BAFF	SET	0.0970261	-0.297870957512837	0.8	-0.302352	1	0.640352
BAFF	FAS__SOLUBLE	0.00526238	-0.7	0.361574227142139	-1	0.356179	0.980664
BAFF	SLEPTIN_R	-0.00295718	-0.323984383317388	0.6	-0.320567	1	0.988398
BAFF	SHPS1	-0.127293	-0.425857057387795	0.5	-0.424766	1	0.501133
BAFF	TROPONIN_I__SKELETAL	-0.0341004	-0.406226208673543	0.8	-0.409711	1	0.880117
BAFF	CNDP1	0.151572	-0.193615058300893	0.494016700035283	-0.200384	0.492176	0.40832
BAFF	COLEC12	0.0775307	-0.254160055197999	0.7	-0.248207	1	0.663555
BAFF	CYTN	0.0181218	-0.7	0.34777455306578	-1	0.341037	0.926523
BAFF	FICOLIN_3	0.417063	-0.3	0.709688815601772	-1	0.714109	0.176289
BAFF	H6ST1	-0.387473	-1	-0.00463713716400616	-1	0.014299	0.0602734
BAFF	RBP	0.0162661	-0.7	0.34777455306578	-1	0.341037	0.934258
BAFF	RGMA	0.060855	-0.277629609479702	0.9	-0.272652	1	0.756367
BAFF	SICAM_2	0.342735	-0.184203986565612	0.671392132588734	-0.2242	0.660796	0.145352
BAFF	SLAF7	-0.61759	-0.874962178195529	0.1	-0.861372	1	0.207227
BAFF	CATHEPSIN_D	-0.0150516	-0.406226208673543	0.8	-0.409711	1	0.949727
BAFF	EGF	-0.00883571	-0.373249939274516	0.9	-0.369164	1	0.965195
BAFF	BFGF_R	-0.022416	-0.346596342049682	0.6	-0.338764	1	0.90332
BAFF	CRIPTO	-0.0558368	-0.469390836511178	0.368158326588276	-0.435477	0.414455	0.802773
BAFF	EPO	0.134272	-0.487825997022283	0.486788476305683	-0.449518	0.486861	0.555273
BAFF	NG36	-0.24106	-0.602646840265482	0.6	-0.598276	1	0.338711
BAFF	X_3HAO	-0.0713013	-0.9	0.269105098683769	-1	0.267	0.717695
BAFF	FERRITIN	-0.000169066	-0.373249939274516	0.9	-0.369164	1	0.996133
BAFF	TNF_A	-0.44185	-0.733735321375765	0.3	-0.727752	1	0.10668
BAFF	CREL1	0.0613875	-0.196965712380485	0.7	-0.19883	1	0.679023
BAFF	LECTIN__MANNOSE_2	-0.0102722	-0.406226208673543	0.8	-0.409711	1	0.965195
BAFF	LRP1B	0.312341	-0.6	0.659163633797341	-1	0.654216	0.261367
BAFF	MYPC1	-0.0652271	-0.9	0.269105098683769	-0.53442	0.274982	0.740898
BAFF	BMP_6	-0.368327	-0.823275213506685	0.0173004762930709	-0.732221	0.0774448	0.10668
BAFF	CATHEPSIN_H	0.123649	-0.9	0.421180041927994	-1	0.417274	0.508867
BAFF	ROR1	-0.180603	-0.9	0.169459903860382	-1	0.16784	0.338711
BAFF	CGA	0.151977	-0.253927078717744	0.585910841837702	-0.250459	0.572859	0.485664
BAFF	FBLN3	-0.0876516	-1	0.283689208098539	-1	0.294811	0.686758
BAFF	MMP_8	0.219189	-0.5	0.507303783936827	-1	0.520683	0.307773
BAFF	FAM3B	-0.199641	-0.8	0.143428442971448	-1	0.135916	0.191758
BAFF	IFN_A_B_R1	0.0397421	-0.39606355428462	0.378582287575135	-0.36872	0.384971	0.841445
BAFF	HMGN1	0.220729	-0.4	0.508373722434881	-1	0.51262	0.292305
BAFF	UB2G2	0.222974	-0.5	0.540489059855716	-1	0.541068	0.315508
BAFF	QORL1	0.291711	-0.106969244665047	1	-0.108594	1	0.122148
BAFF	PEDF	0.0484575	-0.324178258628641	0.425057097120741	-0.309528	0.436143	0.802773
BAFF	CATF	-0.131979	-0.47304566367483	0.7	-0.464067	1	0.53207
BAFF	PLXB2	0.336893	-0.227928699598642	0.637491665240402	-1	0.628874	0.137617
C9	C9	1	0.73948676329311	1	0.780581	1	3.20144e-12
C9	CATHEPSIN_B	-0.353716	-0.664094737750102	-0.00660186018948535	-0.646607	0.00133773	0.0525391
C9	IGM	0.124403	-0.5	0.393019405482449	-1	0.398467	0.47793
C9	IL_18_BPA	-0.159258	-0.517726752958908	0.17071289972057	-0.518795	0.163448	0.361914
C9	LBP	0.100748	-0.5	0.407427767842391	-1	0.409196	0.60168
C9	COAGULATION_FACTOR_XA	0.171953	-0.13603121305473	0.7	-0.128107	1	0.261367
C9	TIG2	0.242524	-0.157460852111798	0.499502178639985	-0.125752	0.511425	0.16082
C9	TNF_SR_II	-0.12728	-0.463005228491255	0.6	-0.46031	1	0.547539
C9	SIGLEC_3	0.0520266	-0.257765819799799	0.395618664077499	-0.238076	0.428452	0.756367
C9	IDUA	0.143856	-0.240747953532595	0.461317956706	-0.224851	0.462108	0.431523
C9	AMYLOID_PRECURSOR_PROTEIN	0.21416	-0.7	0.551400858806693	-1	0.542943	0.361914
C9	ASAHL	-0.137591	-0.392028333799705	0.5	-0.394749	1	0.400586
C9	ATS13	-0.257899	-0.615542281990867	0.119318332107711	-0.595819	0.132721	0.191758
C9	CARBONIC_ANHYDRASE_IV	0.140959	-0.335311034113936	0.470605433758021	-0.303846	0.47161	0.485664
C9	CATHEPSIN_A	-0.0179864	-0.37307102988054	0.6	-0.366188	1	0.926523
C9	CATHEPSIN_S	0.182275	-0.180386893915226	0.9	-0.177339	1	0.315508
C9	COAGULATION_FACTOR_VII	-0.194045	-0.8	0.145899404261109	-1	0.13959	0.207227
C9	C2	-0.0181127	-0.32000881065063	0.6	-0.315407	1	0.918789
C9	GRANULYSIN	-0.161413	-0.588810436387003	0.137609411348034	-1	0.125534	0.315508
C9	HPLN1	0.172494	-0.180386893915226	0.9	-0.177339	1	0.35418
C9	IDS	-0.0604457	-0.9	0.275947394535406	-0.597967	0.278226	0.764102
C9	KALLIKREIN_12	0.435689	-0.3	0.710969465879997	-1	0.711638	0.0989453
C9	LYVE1	0.24579	-0.117710580620675	0.562999495040505	-0.0997817	0.560685	0.168555
C9	ASAH2	-0.0580868	-0.442083320579968	0.236460214828784	-0.419367	0.232876	0.72543
C9	NIDOGEN	-0.0536101	-0.362192354283537	0.261362031414212	-0.365897	0.239906	0.733164
C9	PIGR	0.12179	-0.8	0.429107410955235	-1	0.426611	0.524336
C9	SEMAPHORIN_3A	-0.0597099	-0.9	0.275947394535406	-0.559056	0.280979	0.764102
C9	WFKN2	0.094199	-0.205089697373374	0.7	-0.209408	1	0.53207
C9	BGH3	-0.251985	-0.571172555553252	0.105273750022637	-0.560697	0.106856	0.16082
C9	C1R	0.0470725	-0.337500702776928	0.412044930592149	-0.331986	0.409867	0.810508
C9	CD109	-0.245731	-0.562164442725755	0.278288400711381	-0.548925	1	0.245898
C9	CD23	0.573965	0.275644932232587	1	0.276808	1	0.000832532
C9	CD48	0.0538425	-0.292609052532266	0.473000403707253	-0.295279	0.460366	0.77957
C9	CD5L	0.140629	-0.28004076464195	0.447139374985995	-0.256423	0.447451	0.446992
C9	CNTN2	-0.0642291	-0.523190258847686	0.244224452830915	-0.484139	0.243704	0.717695
C9	CONTACTIN_4	-0.14603	-0.421262987486372	0.19214802300868	-0.429203	0.173856	0.361914
C9	CONTACTIN_5	0.128651	-0.8	0.456934774455341	-1	0.453129	0.53207
C9	CYTF	0.19922	-0.158514919889323	0.8	-0.1509	1	0.207227
C9	CYSTATIN_M	-0.12686	-0.411118840929162	0.5	-0.411695	1	0.485664
C9	FCG2A	-0.0362114	-0.285071762386152	0.5	-0.282081	1	0.802773
C9	FCG2B	0.0558964	-0.212438086291952	0.439338107044204	-0.204848	1	0.717695
C9	FCG3B	-0.194275	-0.8	0.133935528237847	-1	0.125534	0.184023
C9	FCN2	0.239661	-0.247991285111158	0.493426496142618	-0.181542	0.500619	0.176289
C9	GFRA_1	-0.0218439	-0.373071029880541	0.6	-0.366188	1	0.911055
C9	HEPARIN_COFACTOR_II	0.127542	-0.4	0.374710016909221	-1	0.370823	0.40832
C9	LRIG3	-0.266564	-0.8	0.0265456178351493	-1	0.023426	0.0680078
C9	MATN2	0.387876	0.0507932206149217	0.9	0.0611226	1	0.0216016
C9	RGMB	-0.168496	-0.8	0.145899404261109	-1	0.13959	0.323242
C9	RGM_C	-0.278073	-1	0.0701134918311705	-1	0.068728	0.10668
C9	TFPI	-0.106242	-0.43208162406354	0.6	-0.429691	1	0.60168
C9	TSP4	0.137921	-0.430910880612171	0.45983403954752	-0.362022	0.460263	0.493398
C9	AMINOACYLASE_1	-0.44837	-0.688510870126544	-0.0635026155779328	-0.692893	-0.0914403	0.0293359
C9	ANTITHROMBIN_III	-0.20004	-0.522155108901413	0.5	-0.520135	1	0.392852
C9	CARBONIC_ANHYDRASE_6	-0.326871	-0.568986462382455	0.3	-0.562765	1	0.122148
C9	CDK5_P35	0.103745	-0.8	0.456934774455341	-1	0.453129	0.632617
C9	CATHEPSIN_V	-0.256847	-0.604052094370041	0.128341165605729	-0.590549	0.140459	0.199492
C9	DKK_4	0.156085	-0.142726872005556	0.491397463251323	-0.122264	0.546427	0.315508
C9	ECM1	-0.214362	-0.494730131563112	0.5	-0.500238	1	0.307773
C9	FETUB	0.222647	-0.4	0.476781337879542	-1	0.471482	0.222695
C9	KALLIKREIN_7	-0.0266518	-0.348782497906963	0.6	-0.339414	1	0.887852
C9	PAK3	0.163458	-0.180386893915226	0.9	-0.177339	1	0.392852
C9	PK3CG	0.205048	-0.7	0.551400858806693	-1	0.542943	0.392852
C9	TPSB2	0.298228	-0.0292295380756811	1	-0.0225905	1	0.0680078
C9	BSP	0.124805	-0.8	0.456934774455341	-1	0.453129	0.547539
C9	CAMK1D	-0.0227933	-0.373071029880541	0.6	-0.366188	1	0.911055
C9	CD30_LIGAND	0.0782972	-0.251632342475811	0.7	-0.245498	1	0.65582
C9	EPHA1	-0.0149112	-0.348782497906963	0.6	-0.339414	1	0.934258
C9	GRANZYME_A	0.289401	-0.0595366680875356	0.8	-0.0488566	1	0.0834766
C9	IL_18_RA	-0.0180464	-0.348782497906963	0.6	-0.339414	1	0.918789
C9	IR	-0.0302235	-0.32000881065063	0.6	-0.315407	1	0.856914
C9	KALLISTATIN	-0.355063	-0.635427352481011	-0.0260270544274953	-0.648956	-0.051381	0.0138672
C9	PDGF_RB	-0.143671	-0.396575737147059	0.194933405593109	-0.405362	0.186641	0.35418
C9	PGCB	0.128523	-0.5	0.407427767842391	-1	0.409196	0.470195
C9	SE_SELECTIN	0.15865	-0.128683560095963	0.556223526538577	-0.117442	1	0.300039
C9	THROMBOSPONDIN_1	0.326965	-0.5	0.632922252979229	-1	0.629753	0.184023
C9	ANGIOTENSINOGEN	-0.126989	-0.463005228491255	0.6	-0.46031	1	0.547539
C9	CATALASE	-0.123811	-0.463005228491255	0.6	-0.46031	1	0.563008
C9	GCP_2	0.0940366	-0.272837812211581	0.8	-0.269943	1	0.624883
C9	LYMPHOTOXIN_A1_B2	0.314097	-0.5	0.632922252979229	-1	0.629753	0.238164
C9	MDC	0.128957	-0.5	0.407427767842391	-1	0.409196	0.470195
C9	MIP_5	-0.0174683	-0.285071762386152	0.5	-0.282081	1	0.911055
C9	PROTEINASE_3	0.147922	-0.197495951985219	0.479186159532368	-0.196596	0.485003	0.40832
C9	TAFI	-0.0280805	-0.299033613273966	0.5	-0.304075	1	0.864648
C9	TARC	-0.0921528	-0.7	0.239149907200707	-1	0.235073	0.593945
C9	TGF_B3	0.227984	-0.5	0.512209976784883	-1	0.511051	0.245898
C9	TSH	-0.235497	-0.522155108901413	0.5	-0.520135	1	0.238164
C9	DKK1	0.180777	-0.13603121305473	0.7	-0.128107	1	0.222695
C9	A2_HS_GLYCOPROTEIN	0.101361	-0.8	0.456934774455341	-1	0.453129	0.640352
C9	ARYLSULFATASE_A	-0.184511	-0.8	0.145899404261109	-1	0.13959	0.253633
C9	BMP10	0.0452122	-0.353269538452287	0.39818484636686	-0.345052	0.399816	0.818242
C9	CAMK1	-0.160198	-0.532402199792577	0.166977200907257	-0.528905	0.159001	0.361914
C9	CHITOTRIOSIDASE_1	-0.294582	-1	0.0701134918311705	-1	0.068728	0.0989453
C9	CHL1	-0.207306	-0.485413639630293	0.4	-0.484515	1	0.323242
C9	DKK3	-0.243355	-0.529727442912229	0.225733382521737	-0.525111	0.232359	0.199492
C9	ENDOTHELIN_CONVERTING_1	0.156268	-0.141725378564455	0.492653051490126	-0.121524	0.553055	0.315508
C9	FCN1	-0.010153	-0.32000881065063	0.6	-0.315407	1	0.949727
C9	GNS	-0.187852	-0.8	0.145899404261109	-1	0.13959	0.238164
C9	HGFA	-0.001296	-0.292620994790219	0.6	-0.291787	1	0.996133
C9	MP2K2	0.0807055	-0.251632342475811	0.7	-0.245498	1	0.648086
C9	NID2	0.0422022	-0.31862597962661	0.339090978536668	-0.293679	0.344616	0.802773
C9	OLR1	0.392377	0.0507932206149217	0.9	0.0611226	1	0.0216016
C9	RAP	-0.0361871	-0.32000881065063	0.6	-0.315407	1	0.825977
C9	VEGF_SR2	-0.197944	-0.8	0.133935528237847	-1	0.125534	0.184023
C9	COMPLEMENT_FACTOR_H_5	-0.0349698	-0.32000881065063	0.6	-0.315407	1	0.833711
C9	IGF_II_RECEPTOR	-0.176702	-0.7	0.0962102948233714	-1	0.100234	0.168555
C9	KALLIKREIN_14	0.272911	-0.0744199376869212	0.9	-0.0728235	1	0.114414
C9	ANGIOSTATIN	0.103827	-0.8	0.456934774455341	-1	0.453129	0.632617
C9	CK_MB	-0.391692	-1	-0.0310727275829482	-1	-0.0221923	0.0370703
C9	P27KIP1	0.124334	-0.8	0.456934774455341	-1	0.453129	0.555273
C9	PYY	-0.17778	-1	0.174455744848314	-1	0.172335	0.346445
C9	STX1A	0.15809	-0.188849975443697	0.596008611996909	-0.186958	0.600426	0.416055
C9	STIE_2	-0.0653784	-0.9	0.275947394535406	-1	0.276197	0.740898
C9	CARBONIC_ANHYDRASE_III	-0.17809	-0.8	0.145899404261109	-1	0.13959	0.276836
C9	CYSTATIN_S	0.417259	-0.3	0.710969465879997	-1	0.711638	0.176289
C9	CYTD	-0.374165	-1	-0.0711180406398517	-1	-0.0811706	0.0138672
C9	ENDOCAN	0.0732529	-0.272837812211581	0.8	-0.269943	1	0.702227
C9	PPAC	0.39977	0.077874246159229	0.9	0.0825115	1	0.0138672
C9	NAGK	-0.26708	-0.768073416384837	0.0741489925755982	-0.6708	0.0818085	0.153086
C9	SRAGE	0.236008	-0.4	0.491987819915566	-1	0.494476	0.191758
C9	BPI	0.0790514	-0.272837812211581	0.8	-0.269943	1	0.679023
C9	C6	0.41547	-0.3	0.683556579637378	-1	0.683704	0.168555
C9	FACTOR_B	0.0611414	-0.272837812211582	0.8	-0.269943	1	0.756367
C9	IGE	0.0865347	-0.272837812211581	0.8	-0.269943	1	0.648086
C9	IL_17E	-0.169739	-0.8	0.117605179024701	-1	0.112508	0.238164
C9	IL_6_SRA	0.130556	-0.5	0.393019405482449	-1	0.398467	0.446992
C9	NEUROTROPHIN_3	-0.0183337	-0.37307102988054	0.6	-0.366188	1	0.926523
C9	PAPP_A	0.142629	-0.255686762648525	0.455927374564644	-0.235498	0.456252	0.439258
C9	PLASMINOGEN	-0.011954	-0.32000881065063	0.6	-0.315407	1	0.941992
C9	PREKALLIKREIN	-0.197322	-0.7	0.0962102948233714	-1	0.100234	0.168555
C9	ALPHA_1_ANTICHYMOTRYPSIN	0.424146	-0.3	0.683556579637378	-1	0.683704	0.129883
C9	P_SELECTIN	-0.0577426	-0.387183282196982	0.237212899350395	-0.408921	0.219836	0.709961
C9	TENASCIN	0.346877	0.063880755615211	0.598346371993705	0.0849172	0.623016	0.00957533
C9	FACTOR_H	0.160128	-0.182034059842164	0.751209685473754	-0.178824	0.679024	0.40832
C9	MMP_2	-0.399773	-0.9	-0.0979006352468761	-1	-0.0924853	0.0138672
C9	TRANSFERRIN	0.208409	-0.7	0.551400858806693	-1	0.542943	0.385117
C9	HISTONE_H2A_Z	-0.0781472	-0.7	0.218430507231188	-1	0.217036	0.624883
C9	IGF_I_SR	-0.0750144	-0.7	0.239149907200707	-1	0.235073	0.671289
C9	IL_1_R4	-0.0503334	-0.37837949885791	0.323368437197585	-0.364308	0.327875	0.77957
C9	NCAM_L1	-0.207664	-0.522155108901413	0.5	-0.520135	1	0.361914
C9	CYTT	-0.176509	-0.8	0.117605179024701	-1	0.112508	0.207227
C9	BOC	-0.0589468	-0.691623564549408	0.276963580875044	-0.535386	0.283903	0.764102
C9	SAA	0.0209656	-0.5	0.29085530747976	-1	0.293292	0.895586
C9	CRP	0.263353	-0.0744199376869212	0.9	-0.0776721	0.706084	0.153086
C9	SICAM_1	0.218809	-0.4	0.482226277860201	-1	0.481927	0.253633
C9	MSP	0.0144131	-0.5	0.299437993387349	-1	0.301971	0.926523
C9	SP_D	0.122988	-0.8	0.429107410955235	-1	0.426611	0.524336
C9	COLLECTIN_KIDNEY_1	-0.190483	-0.8	0.133935528237847	-1	0.125534	0.184023
C9	ENPP7	-0.0510343	-0.374220867193167	0.273155231229912	-0.359109	0.270904	0.756367
C9	ENTP5	-0.00608645	-0.348782497906963	0.6	-0.339414	1	0.97293
C9	FCRL3	0.267547	-0.0744199376869212	0.9	-0.0728235	1	0.137617
C9	MFGM	-0.301757	-0.650500488556335	0.4	-0.64367	1	0.315508
C9	PCSK7	-0.154038	-0.482086064286659	0.191453104084214	-0.479498	0.192625	0.385117
C9	SPARCL1	-0.131063	-0.411118840929162	0.5	-0.411695	1	0.462461
C9	TGM3	0.244307	-0.205661228810088	0.567847700143506	-0.222041	0.555831	0.238164
C9	TROPOMYOSIN_2	0.158708	-0.159996682567935	0.651644733704845	-0.1509	1	0.361914
C9	ZAP70	0.108405	-0.8	0.429107410955235	-1	0.426611	0.586211
C9	C1_ESTERASE_INHIBITOR	0.0506243	-0.287836443850058	0.398825444589364	-0.287278	0.401767	0.77957
C9	C4	-0.243331	-0.529613527179308	0.227151339533576	-0.525031	0.233271	0.207227
C9	C5B__6_COMPLEX	0.258845	-0.0595366680875357	0.8	-0.0488566	1	0.10668
C9	IL_5_RA	-0.132974	-0.392028333799705	0.5	-0.394749	1	0.423789
C9	KININOGEN__HMW	0.0709602	-0.272837812211582	0.8	-0.269943	1	0.709961
C9	NCAM_120	-0.38002	-0.8	-0.0987028087918336	-1	-0.0975431	0.0138672
C9	SCGF_ALPHA	0.0220617	-0.5	0.299437993387349	-1	0.301971	0.895586
C9	BSSP4	0.0914099	-0.272837812211581	0.8	-0.269943	1	0.632617
C9	BST1	-0.0458571	-0.294957766539863	0.261667981965801	-0.303697	0.236876	0.740898
C9	CDON	-0.141926	-0.414303653529119	0.348748958148966	-0.417863	0.286673	0.40832
C9	CLUSTERIN	0.285231	-0.0595366680875356	0.8	-0.0488566	1	0.0834766
C9	EMR2	0.00470576	-0.6	0.347123610008445	-1	0.337079	0.980664
C9	FUCOSYLTRANSFERASE_3	-0.196338	-0.8	0.145899404261109	-1	0.13959	0.199492
C9	FUT5	0.0879714	-0.205089697373374	0.7	-0.209408	1	0.563008
C9	HDGR2	0.260248	-0.0856763842675915	0.685199991455006	-0.0913562	0.649037	0.168555
C9	IL_34	0.0876025	-0.272837812211581	0.8	-0.269943	1	0.648086
C9	KYNU	0.127059	-0.8	0.429107410955235	-1	0.426611	0.501133
C9	PLXC1	0.284644	-0.0744199376869211	0.9	-0.0728235	1	0.0989453
C9	SLIK5	0.081293	-0.234310522955264	0.7	-0.22577	1	0.617148
C9	PH	-0.194422	-0.8	0.133935528237847	-1	0.125534	0.184023
C9	APO_D	0.204313	-0.4	0.491987819915566	-1	0.494476	0.346445
C9	AFAMIN	-0.308313	-0.58442205065069	0.4	-0.586925	1	0.245898
C9	GELSOLIN	-0.0912852	-0.7	0.218430507231188	-1	0.217036	0.563008
C9	C34_GP41_HIV_FRAGMENT	-0.0625445	-0.6	0.194952802099972	-1	0.199409	0.679023
C9	PERL	0.265102	-0.0218522295019379	0.9	-0.0137253	1	0.0602734
C9	ITI_HEAVY_CHAIN_H4	0.228061	-0.4	0.491987819915566	-1	0.494476	0.23043
C9	TXD12	0.0627125	-0.192974173396278	0.7	-0.19191	1	0.663555
C9	SL_SELECTIN	0.409976	-0.3	0.710969465879997	-1	0.711638	0.207227
C9	BMPR1A	0.323412	-0.5	0.632922252979229	-1	0.629753	0.199492
C9	TRKB	-0.283458	-0.8	0.0265456178351493	-1	0.023426	0.0680078
C9	ANGIOGENIN	-0.49383	-1	-0.179660496395361	-1	-0.18406	0.00338205
C9	COAGULATION_FACTOR_IX	0.0734809	-0.251632342475811	0.7	-0.245498	1	0.679023
C9	COAGULATION_FACTOR_X	0.0643211	-0.234310522955264	0.7	-0.22577	1	0.694492
C9	COAGULATION_FACTOR_V	-0.0031323	-0.37307102988054	0.6	-0.366188	1	0.988398
C9	ENDOGLIN	-0.25046	-0.547292232160274	0.087126960676207	-0.540795	0.0791105	0.137617
C9	HCC_4	0.171075	-0.0966814738838803	0.7	-0.0994914	1	0.168555
C9	HEMOGLOBIN	0.0948963	-0.272837812211582	0.8	-0.269943	1	0.617148
C9	MIP_3B	-0.221119	-0.556977042760185	0.5	-0.548925	1	0.346445
C9	MIS	-0.179686	-0.7	0.0916740445025707	-1	0.0910316	0.16082
C9	STANNIOCALCIN_1	0.0243025	-0.6	0.347123610008445	-1	0.337079	0.895586
C9	ANNEXIN_I	0.0302914	-0.5	0.299437993387349	-1	0.301971	0.84918
C9	ANNEXIN_II	-0.274195	-1	0.0701134918311705	-1	0.068728	0.129883
C9	ARMEL	-0.249991	-0.577165013982154	0.187103998866983	-0.562217	0.216713	0.23043
C9	ARTS1	-0.0780205	-0.7	0.218430507231188	-1	0.217036	0.624883
C9	CARBONIC_ANHYDRASE_I	0.209869	-0.7	0.551400858806693	-1	0.542943	0.377383
C9	CATZ	-0.126766	-0.43208162406354	0.6	-0.429691	1	0.508867
C9	DERM	-0.306843	-0.599668868584848	0.4	-0.60731	1	0.269102
C9	ELAFIN	0.0621102	-0.272837812211582	0.8	-0.269943	1	0.748633
C9	ERP29	-0.144199	-0.438925091213992	0.315884900026364	-0.435132	0.318898	0.431523
C9	FIBRINOGEN_G_CHAIN_DIMER	0.644038	0.200161312903055	0.890413513038791	-1	0.871513	0.0757422
C9	GP1BA	-0.0445646	-0.30748934673885	0.366745129143218	-0.316248	0.320037	0.77957
C9	GPC5	0.355429	-0.00966864154258675	0.691829007205319	-0.0249655	0.681709	0.0680078
C9	GRN	0.187671	-0.13603121305473	0.7	-0.128107	1	0.191758
C9	HRG	0.0761291	-0.272837812211581	0.8	-0.269943	1	0.694492
C9	LG3BP	0.163245	-0.13603121305473	0.7	-0.128107	1	0.307773
C9	MN_SOD	0.00597613	-0.6	0.303828808133491	-1	0.310839	0.97293
C9	PAFAH	-0.325094	-0.599668868584848	0.4	-0.60731	1	0.184023
C9	SCD163	0.189264	-0.103317129917029	0.6	-0.103897	1	0.168555
C9	SEPR	-0.436734	-0.689358084476228	0.2	-0.690616	1	0.0989453
C9	TRYPSIN_2	0.0835291	-0.251632342475811	0.7	-0.245498	1	0.632617
C9	TSG_6	0.350416	0.0629731280184406	0.673846997789985	0.0782308	0.672172	0.0138672
C9	CLM6	-0.199438	-0.8	0.145899404261109	-1	0.13959	0.191758
C9	DAF	-0.220219	-0.556977042760185	0.5	-0.548925	1	0.346445
C9	GPNMB	-0.0714927	-0.9	0.275947394535406	-1	0.276197	0.717695
C9	IL_17B_R	0.161283	-0.180386893915226	0.9	-0.177339	1	0.400586
C9	IL_22BP	0.135599	-0.8	0.456934774455341	-1	0.453129	0.508867
C9	IL_23_R	-0.237061	-0.556977042760185	0.5	-0.548925	1	0.276836
C9	ILT_2	0.355673	0.10114447356169	0.8	0.101113	1	0.00883447
C9	ILT_4	0.0197065	-0.6	0.303828808133491	-1	0.310839	0.911055
C9	JAG1	-0.228375	-0.485413639630293	0.4	-0.484515	1	0.222695
C9	LAG_3	-0.411442	-0.736092605285454	0.4	-0.72835	1	0.23043
C9	MICB	-0.125709	-0.43208162406354	0.6	-0.429691	1	0.516602
C9	NOGO_RECEPTOR	-0.309611	-0.568986462382455	0.3	-0.562765	1	0.214961
C9	NOTCH_1	-0.114445	-0.463005228491255	0.6	-0.46031	1	0.60168
C9	NOTCH_3	-0.0739264	-0.7	0.218430507231188	-1	0.217036	0.648086
C9	NR_CAM	-0.0858489	-0.9	0.275947394535406	-1	0.276197	0.663555
C9	NRX3B	-0.186837	-1	0.174455744848314	-1	0.172335	0.307773
C9	SEM6B	-0.346255	-0.6204256814327	0.0798150699110971	-0.616378	0.0932919	0.0834766
C9	SICAM_5	-0.246799	-0.521929358501827	0.12365840731708	-0.523172	0.111187	0.153086
C9	SIG14	0.0790309	-0.234310522955264	0.7	-0.22577	1	0.624883
C9	SREC_I	-0.230579	-0.494730131563112	0.5	-0.500238	1	0.23043
C9	TCCR	-0.28058	-1	0.0701134918311705	-1	0.068728	0.0989453
C9	UNC5H3	-0.113849	-0.463005228491255	0.6	-0.46031	1	0.60168
C9	UNC5H4	0.00516155	-0.6	0.347123610008445	-1	0.337079	0.980664
C9	PCSK9	-0.0665781	-0.7	0.239149907200707	-1	0.235073	0.709961
C9	DRAK2	0.20537	-0.7	0.551400858806693	-1	0.542943	0.392852
C9	TYK2	0.0102403	-0.6	0.347123610008445	-1	0.337079	0.957461
C9	EOTAXIN	-0.156051	-0.490913564180334	0.183456494691591	-0.492338	0.180306	0.377383
C9	COAGULATION_FACTOR_IXAB	0.0867766	-0.272837812211581	0.8	-0.269943	1	0.648086
C9	B7_2	-0.0156165	-0.348782497906963	0.6	-0.339414	1	0.934258
C9	CALGRANULIN_B	0.212952	-0.4	0.482226277860201	-1	0.481927	0.28457
C9	CASPASE_10	-0.0150843	-0.348782497906963	0.6	-0.339414	1	0.934258
C9	IL_1RA	-0.00854078	-0.37307102988054	0.6	-0.366188	1	0.965195
C9	OMD	-0.267788	-0.8	0.0113462838047078	-1	0.00804879	0.0525391
C9	SEMAPHORIN_3E	-0.220602	-0.485413639630293	0.4	-0.484515	1	0.261367
C9	SET	0.0356518	-0.561360985020393	0.364975853558307	-0.559614	0.359663	0.856914
C9	FAS__SOLUBLE	0.170171	-0.158514919889323	0.8	-0.1509	1	0.315508
C9	SLEPTIN_R	0.0396119	-0.379221281243707	0.294151218955696	-0.316048	0.305269	0.795039
C9	SHPS1	-0.143838	-0.405715213648109	0.218350165194079	-0.418457	0.193418	0.369648
C9	TROPONIN_I__SKELETAL	-0.368305	-1	-0.0310727275829482	-0.743491	-0.00377226	0.0448047
C9	CNDP1	-0.419622	-0.677546155749571	0.3	-0.674374	1	0.176289
C9	COLEC12	0.0846477	-0.234310522955264	0.7	-0.22577	1	0.60168
C9	CYTN	-0.143116	-0.42039271955009	0.289688271651687	-0.422334	0.257918	0.40832
C9	FICOLIN_3	-0.19317	-0.8	0.145899404261109	-1	0.13959	0.214961
C9	H6ST1	0.140849	-0.337870825844451	0.470212463497206	-0.305361	0.471174	0.485664
C9	RBP	-0.325936	-0.58442205065069	0.4	-0.586925	1	0.16082
C9	RGMA	-0.314085	-0.599668868584848	0.4	-0.60731	1	0.23043
C9	SICAM_2	0.132741	-0.8	0.456934774455341	-1	0.453129	0.516602
C9	SLAF7	0.268158	-0.0292295380756811	1	-0.0225905	1	0.0680078
C9	CATHEPSIN_D	-0.436926	-0.736092605285454	0.4	-0.72835	1	0.129883
C9	EGF	-0.174133	-0.8	0.145899404261109	-1	0.13959	0.300039
C9	BFGF_R	-0.323436	-0.58442205065069	0.4	-0.586925	1	0.176289
C9	CRIPTO	-0.219773	-0.556977042760185	0.5	-0.548925	1	0.346445
C9	EPO	-0.47196	-1	-0.131246241983553	-0.85367	-0.114885	0.0138672
C9	NG36	-0.0917936	-0.9	0.275947394535406	-1	0.276197	0.640352
C9	X_3HAO	0.301958	-0.4	0.595219854495664	-1	0.597308	0.269102
C9	FERRITIN	-0.455983	-0.762528938635103	-0.122523732033033	-0.735239	-0.117158	0.00575909
C9	TNF_A	0.280597	-0.0595366680875355	0.8	-0.0488566	1	0.0834766
C9	CREL1	-0.185943	-0.7	0.0916740445025707	-1	0.0910316	0.16082
C9	LECTIN__MANNOSE_2	0.164804	-0.180386893915226	0.9	-0.177339	1	0.385117
C9	LRP1B	-0.298483	-1	0.0701134918311705	-1	0.068728	0.0989453
C9	MYPC1	-0.233419	-0.522155108901413	0.5	-0.520135	1	0.245898
C9	BMP_6	-0.20204	-0.556977042760185	0.5	-0.548925	1	0.423789
C9	CATHEPSIN_H	-0.230327	-0.485413639630293	0.4	-0.484515	1	0.207227
C9	ROR1	-0.128444	-0.43208162406354	0.6	-0.429691	1	0.501133
C9	CGA	0.0954	-0.272837812211581	0.8	-0.269943	1	0.617148
C9	FBLN3	0.00458657	-0.7	0.363436523496316	-1	0.359018	0.980664
C9	MMP_8	0.138067	-0.299497670649204	0.413409706032122	-0.345537	0.411127	0.423789
C9	FAM3B	-0.155769	-0.490351837214886	0.137169017749943	-0.524659	0.119562	0.307773
C9	IFN_A_B_R1	-0.2284	-0.522155108901413	0.5	-0.520135	1	0.269102
C9	HMGN1	0.0190915	-0.5	0.299437993387349	-1	0.301971	0.90332
C9	UB2G2	-0.0321215	-0.348782497906963	0.6	-0.339414	1	0.856914
C9	QORL1	-0.408932	-0.736092605285454	0.4	-0.72835	1	0.238164
C9	PEDF	-0.229236	-0.522155108901413	0.5	-0.520135	1	0.269102
C9	CATF	-0.0413488	-0.348782497906963	0.6	-0.339414	1	0.818242
C9	PLXB2	-0.128634	-0.43208162406354	0.6	-0.429691	1	0.501133
CATHEPSIN_B	CATHEPSIN_B	1	0.73948676329311	1	0.780581	1	3.20144e-12
CATHEPSIN_B	IGM	-0.0634419	-0.7	0.206285807026048	-1	0.206027	0.686758
CATHEPSIN_B	IL_18_BPA	-0.249248	-0.558028160510978	0.13689362112788	-0.547739	0.130155	0.176289
CATHEPSIN_B	LBP	0.0710277	-0.234310522955264	0.7	-0.22577	1	0.663555
CATHEPSIN_B	COAGULATION_FACTOR_XA	-0.12324	-0.411118840929162	0.5	-0.411695	1	0.501133
CATHEPSIN_B	TIG2	-0.0801998	-0.7	0.218430507231188	-1	0.217036	0.617148
CATHEPSIN_B	TNF_SR_II	0.2213	-0.7	0.551400858806693	-1	0.542943	0.330977
CATHEPSIN_B	SIGLEC_3	0.179941	-0.13603121305473	0.7	-0.128107	1	0.222695
CATHEPSIN_B	IDUA	0.165391	-0.158514919889323	0.8	-0.1509	1	0.330977
CATHEPSIN_B	AMYLOID_PRECURSOR_PROTEIN	-0.113645	-0.463005228491255	0.6	-0.46031	1	0.60168
CATHEPSIN_B	ASAHL	0.239837	-0.171578028185613	0.487834947958497	-0.111744	0.498573	0.145352
CATHEPSIN_B	ATS13	-0.0332109	-0.373071029880541	0.6	-0.366188	1	0.872383
CATHEPSIN_B	CARBONIC_ANHYDRASE_IV	-0.209305	-0.556977042760185	0.5	-0.548925	1	0.392852
CATHEPSIN_B	CATHEPSIN_A	0.398014	0.0286931236566925	1	0.0280309	1	0.0370703
CATHEPSIN_B	CATHEPSIN_S	0.089411	-0.272837812211582	0.8	-0.269943	1	0.640352
CATHEPSIN_B	COAGULATION_FACTOR_VII	0.104417	-0.8	0.429107410955235	-1	0.426611	0.60168
CATHEPSIN_B	C2	-0.132949	-0.411118840929162	0.5	-0.411695	1	0.454727
CATHEPSIN_B	GRANULYSIN	-0.0557978	-0.399646485686743	0.248370300970676	-0.393841	0.243517	0.733164
CATHEPSIN_B	HPLN1	0.153411	-0.210958806587774	0.545192203912529	-0.2081	0.541128	0.431523
CATHEPSIN_B	IDS	0.232799	-0.7	0.551400858806693	-1	0.542943	0.28457
CATHEPSIN_B	KALLIKREIN_12	-0.282973	-1	0.0701134918311705	-1	0.068728	0.0989453
CATHEPSIN_B	LYVE1	-0.322631	-0.599668868584848	0.4	-0.60731	1	0.191758
CATHEPSIN_B	ASAH2	0.194392	-0.13603121305473	0.7	-0.128107	1	0.191758
CATHEPSIN_B	NIDOGEN	0.167139	-0.12286231479741	0.7	-0.117442	1	0.261367
CATHEPSIN_B	PIGR	-0.0004196	-0.348782497906963	0.6	-0.339414	1	0.996133
CATHEPSIN_B	SEMAPHORIN_3A	0.0903042	-0.272837812211581	0.8	-0.269943	1	0.632617
CATHEPSIN_B	WFKN2	0.0315539	-0.5	0.299437993387349	-1	0.301971	0.841445
CATHEPSIN_B	BGH3	0.333053	-0.4	0.595219854495664	-1	0.597308	0.122148
CATHEPSIN_B	C1R	-0.175866	-1	0.174455744848314	-1	0.172335	0.35418
CATHEPSIN_B	CD109	0.125617	-0.8	0.456934774455341	-1	0.453129	0.547539
CATHEPSIN_B	CD23	-0.197363	-0.8	0.145899404261109	-1	0.13959	0.191758
CATHEPSIN_B	CD48	-0.0379579	-0.386205279087266	0.413111295417827	-0.373803	0.453594	0.84918
CATHEPSIN_B	CD5L	-0.0701407	-0.7	0.239149907200707	-1	0.235073	0.686758
CATHEPSIN_B	CNTN2	-0.022073	-0.348782497906963	0.6	-0.339414	1	0.90332
CATHEPSIN_B	CONTACTIN_4	0.176522	-0.12286231479741	0.7	-0.117442	1	0.214961
CATHEPSIN_B	CONTACTIN_5	0.0582929	-0.278587025805427	0.559029685705695	-0.276627	0.531869	0.764102
CATHEPSIN_B	CYTF	-0.213364	-0.522155108901413	0.5	-0.520135	1	0.338711
CATHEPSIN_B	CYSTATIN_M	0.129481	-0.5	0.407427767842391	-1	0.409196	0.470195
CATHEPSIN_B	FCG2A	-0.0974498	-0.6	0.189188287249436	-1	0.189765	0.47793
CATHEPSIN_B	FCG2B	-0.0897062	-0.6	0.194952802099972	-1	0.199409	0.53207
CATHEPSIN_B	FCG3B	0.185023	-0.13603121305473	0.7	-0.128107	1	0.199492
CATHEPSIN_B	FCN2	-0.102365	-0.411118840929162	0.5	-0.411695	1	0.593945
CATHEPSIN_B	GFRA_1	-0.310585	-0.650500488556335	0.4	-0.64367	1	0.276836
CATHEPSIN_B	HEPARIN_COFACTOR_II	-0.208236	-0.469210274229359	0.4	-0.46349	1	0.28457
CATHEPSIN_B	LRIG3	0.218072	-0.4	0.491987819915566	-1	0.494476	0.276836
CATHEPSIN_B	MATN2	-0.00833555	-0.348782497906963	0.6	-0.339414	1	0.965195
CATHEPSIN_B	RGMB	0.23995	-0.184542497217811	0.532014764842014	-0.150047	0.532411	0.191758
CATHEPSIN_B	RGM_C	0.457704	0.119003728602988	0.845232630130107	0.0929117	0.772802	0.0138672
CATHEPSIN_B	TFPI	0.0843615	-0.251632342475811	0.7	-0.245498	1	0.632617
CATHEPSIN_B	TSP4	-0.224686	-0.556977042760185	0.5	-0.548925	1	0.330977
CATHEPSIN_B	AMINOACYLASE_1	0.356455	0.0513815248827438	0.666555142989109	0.0694698	0.676201	0.0138672
CATHEPSIN_B	ANTITHROMBIN_III	0.062959	-0.251632342475811	0.7	-0.245498	1	0.72543
CATHEPSIN_B	CARBONIC_ANHYDRASE_6	0.0383259	-0.48182986418808	0.29117848674418	-0.342816	0.300096	0.802773
CATHEPSIN_B	CDK5_P35	-0.0617618	-0.9	0.275947394535406	-1	0.276197	0.756367
CATHEPSIN_B	CATHEPSIN_V	0.179628	-0.180386893915226	0.9	-0.177339	1	0.330977
CATHEPSIN_B	DKK_4	-0.385684	-0.9	-0.0979006352468761	-1	-0.0924853	0.0138672
CATHEPSIN_B	ECM1	-0.169795	-0.8	0.133935528237847	-1	0.125534	0.276836
CATHEPSIN_B	FETUB	0.205252	-0.4	0.476781337879542	-1	0.471482	0.315508
CATHEPSIN_B	KALLIKREIN_7	-0.0388936	-0.348782497906963	0.6	-0.339414	1	0.833711
CATHEPSIN_B	PAK3	-0.0650566	-0.9	0.275947394535406	-1	0.276197	0.740898
CATHEPSIN_B	PK3CG	0.0896944	-0.272837812211581	0.8	-0.269943	1	0.640352
CATHEPSIN_B	TPSB2	0.0684173	-0.234310522955264	0.7	-0.22577	1	0.671289
CATHEPSIN_B	BSP	0.105033	-0.8	0.456934774455341	-1	0.453129	0.624883
CATHEPSIN_B	CAMK1D	-0.0309366	-0.373071029880541	0.6	-0.366188	1	0.880117
CATHEPSIN_B	CD30_LIGAND	-0.395308	-1	-0.0529525691017909	-1	-0.0596827	0.0216016
CATHEPSIN_B	EPHA1	0.194524	-0.158514919889323	0.8	-0.1509	1	0.207227
CATHEPSIN_B	GRANZYME_A	-0.101443	-0.43208162406354	0.6	-0.429691	1	0.617148
CATHEPSIN_B	IL_18_RA	-0.0625309	-0.482599364013582	0.252031562635263	-0.454154	0.250759	0.72543
CATHEPSIN_B	IR	0.0606247	-0.234310522955264	0.7	-0.22577	1	0.709961
CATHEPSIN_B	KALLISTATIN	0.336369	-0.4	0.583148968922953	-1	0.58307	0.0989453
CATHEPSIN_B	PDGF_RB	0.0323231	-0.5	0.29085530747976	-1	0.293292	0.833711
CATHEPSIN_B	PGCB	-0.0134777	-0.32000881065063	0.6	-0.315407	1	0.934258
CATHEPSIN_B	SE_SELECTIN	-0.177179	-0.8	0.117605179024701	-1	0.112508	0.199492
CATHEPSIN_B	THROMBOSPONDIN_1	-0.14991	-0.492361566176233	0.264688736853499	-0.488333	0.272774	0.454727
CATHEPSIN_B	ANGIOTENSINOGEN	0.385296	0.0286931236566923	1	0.0280309	1	0.0370703
CATHEPSIN_B	CATALASE	0.00832355	-0.7	0.363436523496316	-1	0.359018	0.965195
CATHEPSIN_B	GCP_2	0.0310621	-0.7	0.363436523496316	-1	0.359018	0.872383
CATHEPSIN_B	LYMPHOTOXIN_A1_B2	0.0402743	-0.39512570510515	0.381032490715342	-0.393693	0.377201	0.841445
CATHEPSIN_B	MDC	-0.180397	-0.8	0.133935528237847	-1	0.125534	0.23043
CATHEPSIN_B	MIP_5	0.117745	-0.4	0.374710016909221	-1	0.370823	0.462461
CATHEPSIN_B	PROTEINASE_3	0.0639148	-0.251632342475811	0.7	-0.245498	1	0.717695
CATHEPSIN_B	TAFI	0.0656699	-0.205089697373374	0.7	-0.209408	1	0.671289
CATHEPSIN_B	TARC	0.0188861	-0.6	0.347123610008445	-1	0.337079	0.918789
CATHEPSIN_B	TGF_B3	-0.0323942	-0.348782497906963	0.6	-0.339414	1	0.856914
CATHEPSIN_B	TSH	0.217806	-0.5	0.512209976784883	-1	0.511051	0.292305
CATHEPSIN_B	DKK1	-0.341493	-0.58442205065069	0.4	-0.586925	1	0.0834766
CATHEPSIN_B	A2_HS_GLYCOPROTEIN	0.315774	-0.5	0.632922252979229	-1	0.629753	0.23043
CATHEPSIN_B	ARYLSULFATASE_A	0.435415	-0.3	0.683556579637378	-1	0.683704	0.0757422
CATHEPSIN_B	BMP10	0.145762	-0.2733140916175	0.48763217449838	-0.255218	0.492617	0.462461
CATHEPSIN_B	CAMK1	-0.336838	-0.599668868584848	0.4	-0.60731	1	0.129883
CATHEPSIN_B	CHITOTRIOSIDASE_1	0.240597	-0.33132196436273	0.55436495036858	-0.408723	0.543387	0.253633
CATHEPSIN_B	CHL1	0.0877691	-0.205089697373374	0.7	-0.209408	1	0.563008
CATHEPSIN_B	DKK3	0.396215	0.0507932206149217	0.9	0.0611226	1	0.0216016
CATHEPSIN_B	ENDOTHELIN_CONVERTING_1	-0.242632	-0.491320732980927	0.149753249789061	-0.495363	0.128167	0.145352
CATHEPSIN_B	FCN1	0.204917	-0.4	0.491987819915566	-1	0.494476	0.338711
CATHEPSIN_B	GNS	0.66271	0.387859760141152	1	0.369216	0.919709	0.000199192
CATHEPSIN_B	HGFA	0.103826	-0.5	0.38346879749463	-1	0.384602	0.555273
CATHEPSIN_B	MP2K2	0.123204	-0.8	0.429107410955235	-1	0.426611	0.524336
CATHEPSIN_B	NID2	0.158583	-0.13603121305473	0.7	-0.128107	1	0.330977
CATHEPSIN_B	OLR1	-0.234826	-0.522155108901413	0.5	-0.520135	1	0.238164
CATHEPSIN_B	RAP	-0.00710555	-0.32000881065063	0.6	-0.315407	1	0.965195
CATHEPSIN_B	VEGF_SR2	0.00191671	-0.6	0.303828808133491	-1	0.310839	0.988398
CATHEPSIN_B	COMPLEMENT_FACTOR_H_5	-0.0563005	-0.408263529714364	0.24575468363669	-0.398683	0.241071	0.733164
CATHEPSIN_B	IGF_II_RECEPTOR	0.174598	-0.0966814738838803	0.7	-0.0994914	1	0.168555
CATHEPSIN_B	KALLIKREIN_14	-0.124191	-0.463005228491255	0.6	-0.46031	1	0.563008
CATHEPSIN_B	ANGIOSTATIN	-0.0401359	-0.393734900922651	0.38641984674566	-0.382197	0.410876	0.841445
CATHEPSIN_B	CK_MB	0.00308665	-0.7	0.363436523496316	-1	0.359018	0.988398
CATHEPSIN_B	P27KIP1	-0.233035	-0.556977042760185	0.5	-0.548925	1	0.300039
CATHEPSIN_B	PYY	0.472408	0.130372840282369	1	0.12954	1	0.0138672
CATHEPSIN_B	STX1A	0.109869	-0.8	0.456934774455341	-1	0.453129	0.609414
CATHEPSIN_B	STIE_2	0.162549	-0.180386893915226	0.9	-0.177339	1	0.400586
CATHEPSIN_B	CARBONIC_ANHYDRASE_III	0.0829403	-0.251632342475811	0.7	-0.245498	1	0.640352
CATHEPSIN_B	CYSTATIN_S	0.154557	-0.201622419697256	0.557632155832425	-0.20255	0.551703	0.431523
CATHEPSIN_B	CYTD	0.370644	0.077874246159229	0.9	0.0825115	1	0.0138672
CATHEPSIN_B	ENDOCAN	0.199955	-0.180386893915226	0.9	-0.177339	1	0.245898
CATHEPSIN_B	PPAC	-0.326346	-0.58442205065069	0.4	-0.586925	1	0.16082
CATHEPSIN_B	NAGK	0.340073	-0.5	0.632922252979229	-1	0.629753	0.129883
CATHEPSIN_B	SRAGE	0.0480127	-0.277211649385575	0.372523365241462	-0.256729	0.382395	0.771836
CATHEPSIN_B	BPI	-0.548913	-0.838218946984148	-0.105180825516988	-0.810105	1	0.0757422
CATHEPSIN_B	C6	-0.187983	-0.8	0.145899404261109	-1	0.13959	0.238164
CATHEPSIN_B	FACTOR_B	-0.100639	-0.463005228491255	0.6	-0.46031	1	0.65582
CATHEPSIN_B	IGE	0.0680586	-0.272837812211582	0.8	-0.269943	1	0.72543
CATHEPSIN_B	IL_17E	0.079143	-0.205089697373374	0.7	-0.209408	1	0.60168
CATHEPSIN_B	IL_6_SRA	-0.205399	-0.485413639630293	0.4	-0.484515	1	0.338711
CATHEPSIN_B	NEUROTROPHIN_3	-0.198656	-1	0.174455744848314	-1	0.172335	0.261367
CATHEPSIN_B	PAPP_A	0.0360346	-0.6	0.347123610008445	-1	0.337079	0.841445
CATHEPSIN_B	PLASMINOGEN	-0.146295	-0.436649905111725	0.238346970553948	-0.435495	0.213506	0.392852
CATHEPSIN_B	PREKALLIKREIN	0.102073	-0.4	0.374710016909221	-1	0.370823	0.547539
CATHEPSIN_B	ALPHA_1_ANTICHYMOTRYPSIN	-0.350175	-0.643369970926605	0.0281841783446552	-0.630824	0.0333231	0.0680078
CATHEPSIN_B	P_SELECTIN	0.473807	0.204043487713536	0.9	0.201914	1	0.0017718
CATHEPSIN_B	TENASCIN	-0.0300928	-0.292620994790219	0.6	-0.291787	1	0.84918
CATHEPSIN_B	FACTOR_H	-0.0381641	-0.386917887011722	0.407185131004256	-0.374571	0.44826	0.84918
CATHEPSIN_B	MMP_2	0.339319	-0.0334121207994361	0.584874083057241	0.00192854	0.588673	0.0525391
CATHEPSIN_B	TRANSFERRIN	-0.0274175	-0.373071029880541	0.6	-0.366188	1	0.895586
CATHEPSIN_B	HISTONE_H2A_Z	-0.0358331	-0.32000881065063	0.6	-0.315407	1	0.833711
CATHEPSIN_B	IGF_I_SR	0.106238	-0.8	0.429107410955235	-1	0.426611	0.593945
CATHEPSIN_B	IL_1_R4	0.172898	-0.158514919889323	0.8	-0.1509	1	0.300039
CATHEPSIN_B	NCAM_L1	-0.0350383	-0.348782497906963	0.6	-0.339414	1	0.84918
CATHEPSIN_B	CYTT	0.148581	-0.183811949303035	0.439888449085099	-0.159233	0.450883	0.35418
CATHEPSIN_B	BOC	-0.143202	-0.469944630312684	0.362419715570971	-0.462834	0.415855	0.485664
CATHEPSIN_B	SAA	-0.294352	-0.8	0.00397275632177291	-1	0.00243099	0.0525391
CATHEPSIN_B	CRP	-0.234504	-0.556977042760185	0.5	-0.548925	1	0.292305
CATHEPSIN_B	SICAM_1	-0.139694	-0.392561190325773	0.382606093748773	-0.401349	0.259499	0.392852
CATHEPSIN_B	MSP	-0.0156025	-0.299033613273966	0.5	-0.304075	1	0.926523
CATHEPSIN_B	SP_D	-0.750822	-0.977331939947478	-0.454380031115642	-0.923296	-0.294155	0.0370703
CATHEPSIN_B	COLLECTIN_KIDNEY_1	-0.110724	-0.411118840929162	0.5	-0.411695	1	0.555273
CATHEPSIN_B	ENPP7	0.0728616	-0.234310522955264	0.7	-0.22577	1	0.65582
CATHEPSIN_B	ENTP5	-0.063481	-0.494218532804861	0.247663682609385	-0.469173	0.246753	0.717695
CATHEPSIN_B	FCRL3	-0.452642	-0.774415606790367	-0.0407106716656903	-0.737375	0.0597361	0.0680078
CATHEPSIN_B	MFGM	0.0507244	-0.306546128331031	0.444925499657683	-0.310567	0.433447	0.795039
CATHEPSIN_B	PCSK7	0.0329891	-0.6	0.347123610008445	-1	0.337079	0.856914
CATHEPSIN_B	SPARCL1	-0.0768176	-0.7	0.218430507231188	-1	0.217036	0.632617
CATHEPSIN_B	TGM3	-0.218929	-0.556977042760185	0.5	-0.548925	1	0.35418
CATHEPSIN_B	TROPOMYOSIN_2	-0.0909026	-0.7	0.239149907200707	-1	0.235073	0.60168
CATHEPSIN_B	ZAP70	-0.159973	-0.528891199704916	0.1678709412485	-0.526344	0.160048	0.361914
CATHEPSIN_B	C1_ESTERASE_INHIBITOR	0.0253113	-0.6	0.347123610008445	-1	0.337079	0.887852
CATHEPSIN_B	C4	0.304295	-0.4	0.595219854495664	-1	0.597308	0.253633
CATHEPSIN_B	C5B__6_COMPLEX	-0.218479	-0.522155108901413	0.5	-0.520135	1	0.315508
CATHEPSIN_B	IL_5_RA	-0.0863403	-0.7	0.206285807026048	-1	0.206027	0.570742
CATHEPSIN_B	KININOGEN__HMW	-0.0633958	-0.9	0.275947394535406	-1	0.276197	0.748633
CATHEPSIN_B	NCAM_120	0.28622	0.00111527997698482	0.7	8.80794e-05	1	0.0525391
CATHEPSIN_B	SCGF_ALPHA	0.0408013	-0.359345637266016	0.31028506372082	-0.340528	0.310597	0.795039
CATHEPSIN_B	BSSP4	-0.113172	-0.463005228491255	0.6	-0.46031	1	0.60168
CATHEPSIN_B	BST1	0.0475556	-0.213521697649476	0.33081803824383	-0.208544	0.328207	0.733164
CATHEPSIN_B	CDON	-0.131584	-0.411118840929162	0.5	-0.411695	1	0.462461
CATHEPSIN_B	CLUSTERIN	0.136926	-0.435846999065636	0.43087096932275	-0.323513	0.433057	0.462461
CATHEPSIN_B	EMR2	0.0445788	-0.336779504200748	0.374937699618074	-0.32958	0.366994	0.802773
CATHEPSIN_B	FUCOSYLTRANSFERASE_3	0.442968	0.0142461340974225	0.690794964359482	0.0448712	0.698429	0.0370703
CATHEPSIN_B	FUT5	0.241625	-0.130565625975583	0.492177172670782	-0.091218	0.506252	0.137617
CATHEPSIN_B	HDGR2	-0.142917	-0.468990143399374	0.370055334248413	-0.461873	0.440194	0.485664
CATHEPSIN_B	IL_34	0.167639	-0.180386893915226	0.9	-0.177339	1	0.377383
CATHEPSIN_B	KYNU	-0.0670729	-0.7	0.239149907200707	-1	0.235073	0.702227
CATHEPSIN_B	PLXC1	-0.297175	-1	0.0701134918311705	-1	0.068728	0.0989453
CATHEPSIN_B	SLIK5	0.116739	-0.5	0.407427767842391	-1	0.409196	0.524336
CATHEPSIN_B	PH	0.415436	-0.2	0.672687004878727	-1	0.668427	0.176289
CATHEPSIN_B	APO_D	-0.0290438	-0.32000881065063	0.6	-0.315407	1	0.864648
CATHEPSIN_B	AFAMIN	0.106892	-0.5	0.407427767842391	-1	0.409196	0.570742
CATHEPSIN_B	GELSOLIN	0.0762092	-0.234310522955264	0.7	-0.22577	1	0.640352
CATHEPSIN_B	C34_GP41_HIV_FRAGMENT	0.128294	-0.5	0.38346879749463	-1	0.384602	0.431523
CATHEPSIN_B	PERL	-0.460446	-1	-0.199402565652675	-1	-0.196023	0.00223517
CATHEPSIN_B	ITI_HEAVY_CHAIN_H4	0.177952	-0.13603121305473	0.7	-0.128107	1	0.238164
CATHEPSIN_B	TXD12	0.249934	-2.69091674950461e-05	0.587572079056895	0.00404737	1	0.0448047
CATHEPSIN_B	SL_SELECTIN	-0.386247	-1	-0.0310727275829482	-1	-0.0221923	0.0370703
CATHEPSIN_B	BMPR1A	0.223587	-0.7	0.551400858806693	-1	0.542943	0.323242
CATHEPSIN_B	TRKB	-0.0098277	-0.32000881065063	0.6	-0.315407	1	0.957461
CATHEPSIN_B	ANGIOGENIN	0.0791426	-0.234310522955264	0.7	-0.22577	1	0.624883
CATHEPSIN_B	COAGULATION_FACTOR_IX	0.140128	-0.28614064299439	0.444938269459046	-0.262644	0.445372	0.446992
CATHEPSIN_B	COAGULATION_FACTOR_X	-0.0868728	-0.7	0.218430507231188	-1	0.217036	0.586211
CATHEPSIN_B	COAGULATION_FACTOR_V	-0.0360792	-0.379710219108003	0.467125279815331	-0.367031	0.559926	0.856914
CATHEPSIN_B	ENDOGLIN	0.267392	-0.0292295380756811	1	-0.0225905	1	0.0680078
CATHEPSIN_B	HCC_4	0.000846667	-0.5	0.287582640304248	-1	0.281727	0.996133
CATHEPSIN_B	HEMOGLOBIN	0.311233	-0.5	0.632922252979229	-1	0.629753	0.253633
CATHEPSIN_B	MIP_3B	0.0994463	-0.272837812211582	0.8	-0.269943	1	0.60168
CATHEPSIN_B	MIS	0.0752449	-0.186214626977978	0.6	-0.181479	1	0.570742
CATHEPSIN_B	STANNIOCALCIN_1	-0.0877421	-0.7	0.239149907200707	-1	0.235073	0.609414
CATHEPSIN_B	ANNEXIN_I	-0.244786	-0.496178257161471	0.0990689537096183	-0.504011	0.0967301	0.137617
CATHEPSIN_B	ANNEXIN_II	-0.159158	-0.571833489649212	0.195928501729507	-0.540615	0.208001	0.423789
CATHEPSIN_B	ARMEL	0.248215	-0.16871412714165	0.582051076300532	-0.170592	0.570906	0.214961
CATHEPSIN_B	ARTS1	0.094755	-0.234310522955264	0.7	-0.22577	1	0.547539
CATHEPSIN_B	CARBONIC_ANHYDRASE_I	-0.136033	-0.463005228491255	0.6	-0.46031	1	0.516602
CATHEPSIN_B	CATZ	0.392296	0.0507932206149217	0.9	0.0611226	1	0.0216016
CATHEPSIN_B	DERM	-0.112612	-0.43208162406354	0.6	-0.429691	1	0.570742
CATHEPSIN_B	ELAFIN	0.00561475	-0.7	0.363436523496316	-1	0.359018	0.980664
CATHEPSIN_B	ERP29	0.233736	-0.5	0.512209976784883	-1	0.511051	0.222695
CATHEPSIN_B	FIBRINOGEN_G_CHAIN_DIMER	-0.210579	-0.556977042760185	0.5	-0.548925	1	0.385117
CATHEPSIN_B	GP1BA	0.396395	0.080137606072929	0.8	0.0871091	1	0.0138672
CATHEPSIN_B	GPC5	0.0360137	-0.498175116564848	0.366232930808255	-0.512511	0.360941	0.856914
CATHEPSIN_B	GRN	0.0274909	-0.6	0.303828808133491	-1	0.310839	0.872383
CATHEPSIN_B	HRG	-0.0848188	-0.9	0.275947394535406	-1	0.276197	0.663555
CATHEPSIN_B	LG3BP	-0.224869	-0.494730131563112	0.5	-0.500238	1	0.261367
CATHEPSIN_B	MN_SOD	-0.100204	-0.411118840929162	0.5	-0.411695	1	0.609414
CATHEPSIN_B	PAFAH	0.172046	-0.158514919889323	0.8	-0.1509	1	0.307773
CATHEPSIN_B	SCD163	-0.270669	-0.8	0.00397275632177291	-1	0.00243099	0.0525391
CATHEPSIN_B	SEPR	0.332706	-0.4	0.595219854495664	-1	0.597308	0.122148
CATHEPSIN_B	TRYPSIN_2	0.046173	-0.315837458761643	0.381236876512936	-0.31627	0.374933	0.802773
CATHEPSIN_B	TSG_6	0.0694902	-0.205089697373374	0.7	-0.209408	1	0.65582
CATHEPSIN_B	CLM6	0.263457	-0.0595366680875356	0.8	-0.0488566	1	0.0834766
CATHEPSIN_B	DAF	0.358768	0.0087555824466921	0.724871183627193	-0.00475323	0.70264	0.0525391
CATHEPSIN_B	GPNMB	-0.123339	-0.463005228491255	0.6	-0.46031	1	0.563008
CATHEPSIN_B	IL_17B_R	0.246518	-0.183053969800525	0.575881655924766	-0.189384	0.564063	0.222695
CATHEPSIN_B	IL_22BP	0.0453101	-0.352439805974645	0.398524864760569	-0.344317	0.400319	0.818242
CATHEPSIN_B	IL_23_R	0.0661025	-0.272837812211582	0.8	-0.269943	1	0.733164
CATHEPSIN_B	ILT_2	-0.294301	-0.7	-0.00315239964059164	-1	-0.00565964	0.0448047
CATHEPSIN_B	ILT_4	0.193587	-0.13603121305473	0.7	-0.128107	1	0.191758
CATHEPSIN_B	JAG1	0.338416	-0.0514346152781239	0.582508544879596	-0.00924239	0.585018	0.0525391
CATHEPSIN_B	LAG_3	-0.0745654	-0.9	0.275947394535406	-1	0.276197	0.702227
CATHEPSIN_B	MICB	-0.151607	-0.47141901363277	0.203769253410973	-0.466285	0.210134	0.400586
CATHEPSIN_B	NOGO_RECEPTOR	0.216441	-0.4	0.476781337879542	-1	0.471482	0.261367
CATHEPSIN_B	NOTCH_1	0.221204	-0.7	0.551400858806693	-1	0.542943	0.330977
CATHEPSIN_B	NOTCH_3	0.0308446	-0.6	0.303828808133491	-1	0.310839	0.856914
CATHEPSIN_B	NR_CAM	-0.0864865	-0.9	0.275947394535406	-1	0.276197	0.65582
CATHEPSIN_B	NRX3B	0.323045	-0.5	0.632922252979229	-1	0.629753	0.207227
CATHEPSIN_B	SEM6B	0.218182	-0.5	0.512209976784883	-1	0.511051	0.292305
CATHEPSIN_B	SICAM_5	0.330602	-0.4	0.583148968922953	-1	0.58307	0.129883
CATHEPSIN_B	SIG14	-0.0397845	-0.32000881065063	0.6	-0.315407	1	0.810508
CATHEPSIN_B	SREC_I	0.166451	-0.13603121305473	0.7	-0.128107	1	0.292305
CATHEPSIN_B	TCCR	0.0429105	-0.372779882376182	0.39018964793788	-0.364351	0.388651	0.825977
CATHEPSIN_B	UNC5H3	0.287682	-0.0744199376869211	0.9	-0.0728235	1	0.0989453
CATHEPSIN_B	UNC5H4	0.0306246	-0.6	0.347123610008445	-1	0.337079	0.864648
CATHEPSIN_B	PCSK9	0.26343	-0.0595366680875356	0.8	-0.0488566	1	0.0834766
CATHEPSIN_B	DRAK2	-0.454246	-0.78123254084518	-0.056152797023763	-0.742208	0.0276338	0.0602734
CATHEPSIN_B	TYK2	0.115516	-0.8	0.429107410955235	-1	0.426611	0.555273
CATHEPSIN_B	EOTAXIN	0.128782	-0.8	0.429107410955235	-1	0.426611	0.493398
CATHEPSIN_B	COAGULATION_FACTOR_IXAB	0.0962108	-0.272837812211582	0.8	-0.269943	1	0.609414
CATHEPSIN_B	B7_2	-0.239769	-0.522155108901413	0.5	-0.520135	1	0.222695
CATHEPSIN_B	CALGRANULIN_B	-0.289235	-0.8	0.0113462838047078	-1	0.00804879	0.0525391
CATHEPSIN_B	CASPASE_10	0.224348	-0.5	0.512209976784883	-1	0.511051	0.261367
CATHEPSIN_B	IL_1RA	0.0838	-0.272837812211582	0.8	-0.269943	1	0.663555
CATHEPSIN_B	OMD	-0.0248324	-0.299033613273966	0.5	-0.304075	1	0.880117
CATHEPSIN_B	SEMAPHORIN_3E	0.293411	-0.0218522295019378	0.9	-0.0137253	1	0.0602734
CATHEPSIN_B	SET	-0.135372	-0.463005228491255	0.6	-0.46031	1	0.516602
CATHEPSIN_B	FAS__SOLUBLE	0.313074	-0.4	0.595219854495664	-1	0.597308	0.214961
CATHEPSIN_B	SLEPTIN_R	0.0670629	-0.203537563544253	0.6	-0.204848	1	0.65582
CATHEPSIN_B	SHPS1	0.107384	-0.5	0.393019405482449	-1	0.398467	0.555273
CATHEPSIN_B	TROPONIN_I__SKELETAL	0.431359	-0.3	0.710969465879997	-1	0.711638	0.122148
CATHEPSIN_B	CNDP1	0.0479762	-0.277388165424535	0.372313721798319	-0.256917	0.38209	0.771836
CATHEPSIN_B	COLEC12	-0.327738	-0.58442205065069	0.4	-0.586925	1	0.153086
CATHEPSIN_B	CYTN	0.186443	-0.13603121305473	0.7	-0.128107	1	0.191758
CATHEPSIN_B	FICOLIN_3	0.151602	-0.184703969278749	0.495352287043094	-0.176732	0.513626	0.392852
CATHEPSIN_B	H6ST1	0.246801	-0.180661070659625	0.576911151231529	-0.185965	0.56517	0.222695
CATHEPSIN_B	RBP	0.386178	0.077874246159229	0.9	0.0825115	1	0.0138672
CATHEPSIN_B	RGMA	0.348917	0.000567360026208372	0.647675545007819	0.00703593	0.640009	0.0448047
CATHEPSIN_B	SICAM_2	-0.26166	-0.656595396632755	0.094375064579841	-0.61803	0.108976	0.176289
CATHEPSIN_B	SLAF7	-0.026034	-0.32000881065063	0.6	-0.315407	1	0.880117
CATHEPSIN_B	CATHEPSIN_D	0.361676	0.0199336449997777	0.78188398016791	0.0103281	0.728693	0.0448047
CATHEPSIN_B	EGF	-0.113025	-0.43208162406354	0.6	-0.429691	1	0.570742
CATHEPSIN_B	BFGF_R	0.0958621	-0.234310522955264	0.7	-0.22577	1	0.547539
CATHEPSIN_B	CRIPTO	0.247318	-0.176288315035335	0.578792438794335	-0.180034	0.567229	0.222695
CATHEPSIN_B	EPO	0.490006	0.130372840282369	1	0.12954	1	0.0138672
CATHEPSIN_B	NG36	0.011974	-0.7	0.363436523496316	-1	0.359018	0.949727
CATHEPSIN_B	X_3HAO	-0.205887	-0.522155108901413	0.5	-0.520135	1	0.369648
CATHEPSIN_B	FERRITIN	0.0960865	-0.251632342475811	0.7	-0.245498	1	0.578477
CATHEPSIN_B	TNF_A	-0.131012	-0.43208162406354	0.6	-0.429691	1	0.493398
CATHEPSIN_B	CREL1	0.0607992	-0.186214626977978	0.6	-0.181479	1	0.65582
CATHEPSIN_B	LECTIN__MANNOSE_2	0.0444199	-0.359985801639396	0.395432570082462	-0.351234	0.39583	0.818242
CATHEPSIN_B	LRP1B	0.128969	-0.8	0.456934774455341	-1	0.453129	0.53207
CATHEPSIN_B	MYPC1	0.0696279	-0.251632342475811	0.7	-0.245498	1	0.694492
CATHEPSIN_B	BMP_6	0.216124	-0.7	0.551400858806693	-1	0.542943	0.35418
CATHEPSIN_B	CATHEPSIN_H	0.516285	-0.1	0.745112132700481	-1	0.735752	0.176289
CATHEPSIN_B	ROR1	0.393788	0.0507932206149217	0.9	0.0611226	1	0.0216016
CATHEPSIN_B	CGA	0.262861	-0.0760731254324283	0.783334436802609	-0.0797357	0.692054	0.16082
CATHEPSIN_B	FBLN3	0.321779	-0.5	0.632922252979229	-1	0.629753	0.207227
CATHEPSIN_B	MMP_8	0.103837	-0.5	0.407427767842391	-1	0.409196	0.586211
CATHEPSIN_B	FAM3B	0.350176	0.061366500659776	0.670511912299139	0.0771235	0.667988	0.0138672
CATHEPSIN_B	IFN_A_B_R1	0.101264	-0.8	0.429107410955235	-1	0.426611	0.617148
CATHEPSIN_B	HMGN1	0.0272911	-0.5	0.299437993387349	-1	0.301971	0.864648
CATHEPSIN_B	UB2G2	0.155221	-0.17212032829738	0.545046429291493	-0.160377	0.562147	0.377383
CATHEPSIN_B	QORL1	0.390334	0.0286931236566923	1	0.0280309	1	0.0370703
CATHEPSIN_B	PEDF	0.24257	-0.154558706627495	0.545915902338478	-0.123919	0.543902	0.184023
CATHEPSIN_B	CATF	0.423682	-0.3	0.683556579637378	-1	0.683704	0.129883
CATHEPSIN_B	PLXB2	0.0327412	-0.6	0.347123610008445	-1	0.337079	0.856914
IGM	IGM	1	0.816577935233737	1	0.82666	1	2.911e-13
IGM	IL_18_BPA	-0.0916847	-0.6	0.208135110174862	-1	0.210546	0.547539
IGM	LBP	0.249254	-0.0307106957420329	0.533440656100021	-0.0138275	0.54354	0.0680078
IGM	COAGULATION_FACTOR_XA	0.0798121	-0.193661173599215	0.6	-0.192553	1	0.578477
IGM	TIG2	-0.108317	-0.383287179889172	0.4	-0.380761	1	0.53207
IGM	TNF_SR_II	-0.0420489	-0.346989455768583	0.39080744464544	-0.331509	0.458264	0.810508
IGM	SIGLEC_3	0.26528	0.00276258489500164	0.7	0.00377294	1	0.0448047
IGM	IDUA	-0.00862744	-0.305105216510032	0.5	-0.305873	1	0.957461
IGM	AMYLOID_PRECURSOR_PROTEIN	0.126003	-0.7	0.421178835064325	-1	0.419807	0.501133
IGM	ASAHL	0.168941	-0.0903213973602161	0.6	-0.0856316	1	0.168555
IGM	ATS13	-0.0129425	-0.339397465955193	0.6	-0.329972	1	0.941992
IGM	CARBONIC_ANHYDRASE_IV	-0.256541	-0.646818096606056	0.0528622824810462	-0.593116	0.0612832	0.129883
IGM	CATHEPSIN_A	0.283882	-0.0486653150048491	1	-0.0408836	1	0.0757422
IGM	CATHEPSIN_S	-0.168083	-0.8	0.134589989030529	-1	0.127794	0.315508
IGM	COAGULATION_FACTOR_VII	-0.00975197	-0.305105216510032	0.5	-0.305873	1	0.949727
IGM	C2	-0.296737	-0.7	-0.003104652075376	-1	-0.00710795	0.0448047
IGM	GRANULYSIN	0.171995	-0.0983866106844464	0.7	-0.0965763	1	0.184023
IGM	HPLN1	-0.143635	-0.429746092016796	0.5	-0.424275	1	0.423789
IGM	IDS	-0.0318443	-0.339397465955193	0.6	-0.329972	1	0.856914
IGM	KALLIKREIN_12	-0.0982714	-0.8	0.234185356044365	-1	0.230544	0.555273
IGM	LYVE1	0.173144	-0.112924332361148	0.7	-0.113028	1	0.214961
IGM	ASAH2	0.0154131	-0.5	0.290230371344308	-1	0.289849	0.918789
IGM	NIDOGEN	0.0771181	-0.184726502964283	0.6	-0.181736	1	0.570742
IGM	PIGR	0.0628488	-0.217205572032068	0.6	-0.214884	1	0.694492
IGM	SEMAPHORIN_3A	-0.135046	-0.429746092016796	0.5	-0.424275	1	0.462461
IGM	WFKN2	0.0705994	-0.184726502964283	0.6	-0.181736	1	0.60168
IGM	BGH3	-0.0050736	-0.305105216510032	0.5	-0.305873	1	0.97293
IGM	C1R	0.0796069	-0.24134331357403	0.7	-0.235424	1	0.640352
IGM	CD109	-0.223301	-0.511133915576697	0.5	-0.51204	1	0.28457
IGM	CD23	0.228563	-0.4	0.483431936127104	-1	0.482618	0.199492
IGM	CD48	0.340044	-0.100683876973346	0.597554275047823	-0.132433	0.600286	0.0912109
IGM	CD5L	0.574325	0.310473964636773	1	0.311184	1	0.000156843
IGM	CNTN2	-0.00536876	-0.305105216510032	0.5	-0.305873	1	0.97293
IGM	CONTACTIN_4	-0.175877	-0.6	0.0875647655437796	-1	0.0840802	0.145352
IGM	CONTACTIN_5	0.0521878	-0.264718916323016	0.423174156155697	-0.259425	0.414057	0.764102
IGM	CYTF	0.162747	-0.112924332361148	0.7	-0.113028	1	0.269102
IGM	CYSTATIN_M	0.121271	-0.4	0.380112354655025	-1	0.377498	0.454727
IGM	FCG2A	0.14108	-0.149591243374391	0.376693937583962	-0.139714	0.370126	0.292305
IGM	FCG2B	0.112939	-0.5	0.366702128168804	-1	0.358571	0.470195
IGM	FCG3B	0.0178416	-0.5	0.290230371344308	-1	0.289849	0.911055
IGM	FCN2	-0.0457694	-0.304063218784624	0.284193095492184	-0.306814	0.283897	0.764102
IGM	GFRA_1	-0.270075	-1	0.0374704729426522	-1	0.0368905	0.0757422
IGM	HEPARIN_COFACTOR_II	0.0512288	-0.192189743370611	0.319510678952613	-0.192978	0.320043	0.694492
IGM	LRIG3	-0.0261916	-0.290698510482344	0.5	-0.290296	1	0.864648
IGM	MATN2	0.0901951	-0.217205572032068	0.6	-0.214884	1	0.555273
IGM	RGMB	0.144482	-0.182882128378712	0.434208105649253	-0.176799	0.425706	0.361914
IGM	RGM_C	0.20468	-0.4	0.49936261724743	-1	0.510336	0.35418
IGM	TFPI	-0.26664	-0.8	0.00749100537310149	-1	0.00834112	0.0525391
IGM	TSP4	0.0735302	-0.24134331357403	0.7	-0.235424	1	0.663555
IGM	AMINOACYLASE_1	-0.164709	-0.6	0.0952984461093271	-1	0.0952783	0.23043
IGM	ANTITHROMBIN_III	-0.105332	-0.398093214316734	0.5	-0.399978	1	0.570742
IGM	CARBONIC_ANHYDRASE_6	0.0626659	-0.181087148506412	0.6	-0.174369	1	0.640352
IGM	CDK5_P35	-0.327517	-0.595601878982503	0.3	-0.602109	1	0.176289
IGM	CATHEPSIN_V	-0.0643211	-0.8	0.234185356044365	-1	0.230544	0.709961
IGM	DKK_4	0.201882	-0.4	0.463258565372554	-1	0.455219	0.330977
IGM	ECM1	0.215319	-0.4	0.471632170565994	-1	0.466073	0.253633
IGM	FETUB	-0.153294	-0.467098923237687	0.0871561887577275	-0.503778	0.0768799	0.23043
IGM	KALLIKREIN_7	0.131825	-0.5	0.392898573733907	-1	0.392994	0.431523
IGM	PAK3	-0.256707	-0.650970630273736	0.0520408932537331	-0.59469	0.0604424	0.122148
IGM	PK3CG	-0.179706	-0.8	0.134589989030529	-1	0.127794	0.261367
IGM	TPSB2	-0.102974	-0.383287179889172	0.4	-0.380761	1	0.555273
IGM	BSP	0.134567	-0.7	0.421178835064325	-1	0.419807	0.462461
IGM	CAMK1D	-0.112839	-0.429746092016796	0.5	-0.424275	1	0.563008
IGM	CD30_LIGAND	-0.0448457	-0.341416872636767	0.289142069464156	-0.325628	0.301823	0.77957
IGM	EPHA1	-0.248274	-0.521253601873914	0.0784765400108621	-0.519095	0.0684772	0.122148
IGM	GRANZYME_A	-0.0232296	-0.305105216510032	0.5	-0.305873	1	0.887852
IGM	IL_18_RA	-0.311766	-0.575415461686429	0.4	-0.572501	1	0.222695
IGM	IR	-0.17366	-0.6	0.0952984461093271	-1	0.0952783	0.176289
IGM	KALLISTATIN	0.20742	-0.4	0.471632170565994	-1	0.466073	0.300039
IGM	PDGF_RB	-0.0016834	-0.274195293359708	0.4	-0.267842	1	0.988398
IGM	PGCB	0.338511	-0.3	0.560563348224665	-0.016093	0.561643	0.0525391
IGM	SE_SELECTIN	0.00628918	-0.5	0.28105774182147	-1	0.27471	0.965195
IGM	THROMBOSPONDIN_1	0.12491	-0.7	0.421178835064325	-1	0.419807	0.501133
IGM	ANGIOTENSINOGEN	-0.20319	-0.511133915576697	0.5	-0.51204	1	0.369648
IGM	CATALASE	0.151931	-0.194581615163494	0.471850385495717	-0.180781	0.473488	0.377383
IGM	GCP_2	0.271767	-0.048665315004849	1	-0.0408836	1	0.0757422
IGM	LYMPHOTOXIN_A1_B2	0.113084	-0.7	0.421178835064325	-1	0.419807	0.555273
IGM	MDC	-0.0884561	-0.6	0.191178298204242	-1	0.192387	0.53207
IGM	MIP_5	0.0161742	-0.5	0.271210024321017	-1	0.261877	0.90332
IGM	PROTEINASE_3	-0.142188	-0.404393809066021	0.282690585937572	-0.406106	0.265603	0.385117
IGM	TAFI	0.0683681	-0.184726502964283	0.6	-0.181736	1	0.617148
IGM	TARC	-0.0154479	-0.305105216510032	0.5	-0.305873	1	0.926523
IGM	TGF_B3	-0.31299	-0.575415461686429	0.4	-0.572501	1	0.214961
IGM	TSH	-0.144685	-0.42010905955514	0.213949339210381	-0.415889	0.216395	0.377383
IGM	DKK1	0.224221	-0.4	0.471632170565994	-1	0.466073	0.207227
IGM	A2_HS_GLYCOPROTEIN	-0.00563367	-0.339397465955193	0.6	-0.329972	1	0.97293
IGM	ARYLSULFATASE_A	-0.227591	-0.488104638293047	0.4	-0.485641	1	0.222695
IGM	BMP10	0.153289	-0.18805342863919	0.478713173691276	-0.172727	0.482608	0.369648
IGM	CAMK1	0.0623221	-0.217205572032068	0.6	-0.214884	1	0.694492
IGM	CHITOTRIOSIDASE_1	-0.0117354	-0.339397465955193	0.6	-0.329972	1	0.949727
IGM	CHL1	0.20509	-0.4	0.463258565372554	-1	0.455219	0.307773
IGM	DKK3	-0.0920745	-0.6	0.208135110174862	-1	0.210546	0.547539
IGM	ENDOTHELIN_CONVERTING_1	0.090549	-0.184726502964283	0.6	-0.181736	1	0.493398
IGM	FCN1	-0.0457466	-0.303893089242708	0.284370247264752	-0.306713	0.284191	0.764102
IGM	GNS	-0.238477	-0.488104638293047	0.4	-0.485641	1	0.168555
IGM	HGFA	0.0134767	-0.5	0.275257889837212	-1	0.268419	0.926523
IGM	MP2K2	-0.0482929	-0.361887324434581	0.269275592215026	-0.34269	0.27009	0.764102
IGM	NID2	0.126634	-0.4	0.380112354655025	-1	0.377498	0.431523
IGM	OLR1	0.074638	-0.217205572032068	0.6	-0.214884	1	0.632617
IGM	RAP	-0.152374	-0.448239025226944	0.133641296783306	-0.450429	0.119173	0.292305
IGM	VEGF_SR2	-0.0430338	-0.295052124256165	0.329971081360623	-0.295555	0.336956	0.771836
IGM	COMPLEMENT_FACTOR_H_5	-0.209853	-0.473457249572786	0.4	-0.468808	1	0.300039
IGM	IGF_II_RECEPTOR	-0.17806	-0.6	0.0790241416891352	-1	0.0703917	0.137617
IGM	KALLIKREIN_14	-0.293736	-1	0.0374704729426522	-1	0.0368905	0.0757422
IGM	ANGIOSTATIN	0.0259651	-0.7	0.333696252628853	-1	0.324545	0.880117
IGM	CK_MB	0.130313	-0.7	0.421178835064325	-1	0.419807	0.47793
IGM	P27KIP1	-0.222702	-0.511133915576697	0.5	-0.51204	1	0.28457
IGM	PYY	-0.215561	-0.511133915576697	0.5	-0.51204	1	0.315508
IGM	STX1A	-0.0853153	-0.8	0.234185356044365	-1	0.230544	0.609414
IGM	STIE_2	-0.097252	-0.8	0.234185356044365	-1	0.230544	0.563008
IGM	CARBONIC_ANHYDRASE_III	0.116275	-0.5	0.392898573733907	-1	0.392994	0.508867
IGM	CYSTATIN_S	0.267082	-0.0486653150048491	1	-0.0408836	1	0.0757422
IGM	CYTD	-0.00395802	-0.290698510482345	0.5	-0.290296	1	0.980664
IGM	ENDOCAN	0.116597	-0.7	0.421178835064325	-1	0.419807	0.539805
IGM	PPAC	-0.0133347	-0.290698510482345	0.5	-0.290296	1	0.934258
IGM	NAGK	-0.189601	-0.8	0.134589989030529	-1	0.127794	0.214961
IGM	SRAGE	0.0568399	-0.208792814830591	0.386542122447025	-0.205199	0.391386	0.702227
IGM	BPI	-0.00700831	-0.339397465955193	0.6	-0.329972	1	0.97293
IGM	C6	-0.0196566	-0.305105216510032	0.5	-0.305873	1	0.90332
IGM	FACTOR_B	-0.0861187	-0.8	0.234185356044365	-1	0.230544	0.609414
IGM	IGE	0.396741	0.0620563435415483	1	0.0637107	1	0.0216016
IGM	IL_17E	-0.244117	-0.480135079907347	0.0812342593752268	-0.48389	0.0471097	0.0912109
IGM	IL_6_SRA	0.187207	-0.0903213973602161	0.6	-0.0856316	1	0.153086
IGM	NEUROTROPHIN_3	0.0675468	-0.24134331357403	0.7	-0.235424	1	0.694492
IGM	PAPP_A	0.261941	-0.0221416343907485	0.8	-0.0162976	1	0.0602734
IGM	PLASMINOGEN	-0.00345129	-0.290698510482345	0.5	-0.290296	1	0.980664
IGM	PREKALLIKREIN	-0.285343	-0.6	-0.0214074765204005	-1	-0.0305108	0.0293359
IGM	ALPHA_1_ANTICHYMOTRYPSIN	0.0927357	-0.217205572032068	0.6	-0.214884	1	0.547539
IGM	P_SELECTIN	-0.150108	-0.40782716190065	0.14046302745326	-0.41299	0.12947	0.292305
IGM	TENASCIN	-0.176879	-0.6	0.0812328528851959	-1	0.0745512	0.137617
IGM	FACTOR_H	-0.0363461	-0.339397465955193	0.6	-0.329972	1	0.833711
IGM	MMP_2	0.182307	-0.0903213973602161	0.6	-0.0856316	1	0.153086
IGM	TRANSFERRIN	0.159208	-0.15961213675194	0.538075851830534	-0.143898	0.54834	0.346445
IGM	HISTONE_H2A_Z	-0.0826892	-0.6	0.191178298204242	-1	0.192387	0.563008
IGM	IGF_I_SR	0.0255417	-0.6	0.298758468915297	-1	0.303959	0.872383
IGM	IL_1_R4	-0.0215171	-0.305105216510032	0.5	-0.305873	1	0.895586
IGM	NCAM_L1	0.279675	-0.0221416343907483	0.8	-0.0162976	1	0.0602734
IGM	CYTT	-0.0914201	-0.5	0.185254782819553	-1	0.179539	0.485664
IGM	BOC	0.266673	-0.0486653150048491	1	-0.0408836	1	0.0757422
IGM	SAA	-0.052656	-0.365121004629705	0.193740552271833	-0.361104	0.188976	0.702227
IGM	CRP	0.0737601	-0.24134331357403	0.7	-0.235424	1	0.663555
IGM	SICAM_1	0.13554	-0.4	0.373289752124513	-1	0.36835	0.361914
IGM	MSP	-0.0824872	-0.5	0.185254782819553	-1	0.179539	0.539805
IGM	SP_D	-0.0627687	-0.6	0.208135110174862	-1	0.210546	0.694492
IGM	COLLECTIN_KIDNEY_1	-0.334002	-0.563289864213377	0.3	-0.556065	1	0.0912109
IGM	ENPP7	0.0122992	-0.5	0.290230371344308	-1	0.289849	0.934258
IGM	ENTP5	-0.0239613	-0.305105216510032	0.5	-0.305873	1	0.880117
IGM	FCRL3	0.278735	-0.048665315004849	1	-0.0408836	1	0.0757422
IGM	MFGM	0.0564045	-0.246269004500407	0.495647470839512	-0.241365	0.48334	0.740898
IGM	PCSK7	-0.199649	-0.7	0.115638884402306	-1	0.112838	0.176289
IGM	SPARCL1	-0.0512888	-0.345109673676566	0.24145241589088	-0.335955	0.235593	0.733164
IGM	TGM3	-0.067861	-0.8	0.234185356044365	-1	0.230544	0.694492
IGM	TROPOMYOSIN_2	-0.150605	-0.457368175751163	0.170045192126159	-0.445177	0.161404	0.346445
IGM	ZAP70	-0.186569	-0.7	0.115638884402306	-1	0.112838	0.176289
IGM	C1_ESTERASE_INHIBITOR	-0.106211	-0.398093214316734	0.5	-0.399978	1	0.563008
IGM	C4	-0.278665	-0.8	0.00749100537310149	-1	0.00834112	0.0525391
IGM	C5B__6_COMPLEX	-0.0858551	-0.6	0.208135110174862	-1	0.210546	0.578477
IGM	IL_5_RA	0.168044	-0.0903213973602161	0.6	-0.0856316	1	0.176289
IGM	KININOGEN__HMW	-0.0607731	-0.503259575916629	0.239866165904727	-0.462187	0.240885	0.72543
IGM	NCAM_120	0.164493	-0.0856198234940818	0.6	-0.0801981	1	0.168555
IGM	SCGF_ALPHA	0.145507	-0.172818953360041	0.389942170925408	-0.137392	0.402006	0.307773
IGM	BSSP4	0.0427549	-0.318768233937939	0.365353639008558	-0.320824	0.351296	0.802773
IGM	BST1	0.186929	-0.0802970126552232	0.6	-0.0728441	1	0.145352
IGM	CDON	0.132119	-0.4	0.380112354655025	-1	0.377498	0.400586
IGM	CLUSTERIN	-0.0235937	-0.305105216510032	0.5	-0.305873	1	0.887852
IGM	EMR2	-0.0860904	-0.6	0.208135110174862	-1	0.210546	0.578477
IGM	FUCOSYLTRANSFERASE_3	-0.0879553	-0.6	0.208135110174862	-1	0.210546	0.563008
IGM	FUT5	-0.212294	-0.46609760323386	0.5	-0.459065	1	0.276836
IGM	HDGR2	-0.0529214	-0.392764706090911	0.276454111060478	-0.382138	0.280071	0.764102
IGM	IL_34	-0.205808	-0.511133915576697	0.5	-0.51204	1	0.361914
IGM	KYNU	-0.0595242	-0.6	0.208135110174862	-0.506079	0.2121	0.709961
IGM	PLXC1	0.0797441	-0.24134331357403	0.7	-0.235424	1	0.640352
IGM	SLIK5	0.270608	0.00276258489500164	0.7	0.00377294	1	0.0448047
IGM	PH	-0.378202	-0.8	-0.107696952228811	-1	-0.112008	0.00810287
IGM	APO_D	-0.299161	-0.7	-0.003104652075376	-1	-0.00710795	0.0448047
IGM	AFAMIN	-0.121515	-0.383287179889172	0.4	-0.380761	1	0.462461
IGM	GELSOLIN	0.245801	-0.0563407544051587	0.496902206135517	-0.0328337	0.514214	0.0834766
IGM	C34_GP41_HIV_FRAGMENT	-0.31455	-0.536895347328319	0.2	-0.530825	1	0.176289
IGM	PERL	0.025463	-0.5	0.28105774182147	-1	0.27471	0.856914
IGM	ITI_HEAVY_CHAIN_H4	0.156714	-0.0983866106844464	0.7	-0.0965763	1	0.261367
IGM	TXD12	-0.166341	-0.6	0.0790241416891352	-1	0.0703917	0.137617
IGM	SL_SELECTIN	0.142498	-0.382835761748252	0.424194612096478	-0.282745	0.428533	0.423789
IGM	BMPR1A	0.262344	-0.0486653150048491	1	-0.0408836	1	0.0912109
IGM	TRKB	0.205208	-0.4	0.471632170565994	-1	0.466073	0.307773
IGM	ANGIOGENIN	0.177948	-0.0983866106844464	0.7	-0.0965763	1	0.16082
IGM	COAGULATION_FACTOR_IX	-0.320265	-0.575415461686429	0.4	-0.572501	1	0.176289
IGM	COAGULATION_FACTOR_X	0.0300164	-0.5	0.290230371344308	-1	0.289849	0.841445
IGM	COAGULATION_FACTOR_V	-0.0600704	-0.489098378828502	0.243140626891242	-0.449846	0.243808	0.72543
IGM	ENDOGLIN	-0.0258658	-0.290698510482344	0.5	-0.290296	1	0.864648
IGM	HCC_4	-0.0688817	-0.5	0.175885990392745	-1	0.168563	0.593945
IGM	HEMOGLOBIN	0.0286967	-0.7	0.333696252628853	-1	0.324545	0.872383
IGM	MIP_3B	-0.0121593	-0.339397465955193	0.6	-0.329972	1	0.949727
IGM	MIS	-0.116573	-0.34471837790731	0.3	-0.335456	1	0.40832
IGM	STANNIOCALCIN_1	-0.0807669	-0.6	0.208135110174862	-1	0.210546	0.60168
IGM	ANNEXIN_I	-0.169517	-0.6	0.0875647655437796	-1	0.0840802	0.184023
IGM	ANNEXIN_II	-0.0280661	-0.339397465955193	0.6	-0.329972	1	0.872383
IGM	ARMEL	0.116068	-0.7	0.421178835064325	-1	0.419807	0.547539
IGM	ARTS1	-0.0330278	-0.290698510482345	0.5	-0.290296	1	0.825977
IGM	CARBONIC_ANHYDRASE_I	0.251905	-0.0818745461660145	0.580865599873722	-0.0746091	0.577236	0.137617
IGM	CATZ	0.160093	-0.112924332361148	0.7	-0.113028	1	0.28457
IGM	DERM	0.0221065	-0.6	0.298758468915297	-1	0.303959	0.895586
IGM	ELAFIN	-0.0038109	-0.339397465955193	0.6	-0.329972	1	0.980664
IGM	ERP29	-0.276191	-0.8	0.00749100537310149	-1	0.00834112	0.0525391
IGM	FIBRINOGEN_G_CHAIN_DIMER	-0.0265947	-0.339397465955193	0.6	-0.329972	1	0.880117
IGM	GP1BA	0.00468753	-0.5	0.28105774182147	-1	0.27471	0.97293
IGM	GPC5	0.156781	-0.171275736330748	0.496350805259312	-0.154719	0.513239	0.35418
IGM	GRN	-0.0971755	-0.6	0.191178298204242	-1	0.192387	0.485664
IGM	HRG	-0.036505	-0.339397465955193	0.6	-0.329972	1	0.833711
IGM	LG3BP	-0.18272	-0.6	0.0952984461093271	-1	0.0952783	0.16082
IGM	MN_SOD	-0.0109678	-0.290698510482344	0.5	-0.290296	1	0.941992
IGM	PAFAH	-0.105964	-0.398093214316734	0.5	-0.399978	1	0.570742
IGM	SCD163	0.113296	-0.5	0.366702128168804	-1	0.358571	0.470195
IGM	SEPR	0.149473	-0.153036957705496	0.471587466288201	-0.143966	0.457283	0.338711
IGM	TRYPSIN_2	0.0169723	-0.6	0.298758468915297	-1	0.303959	0.918789
IGM	TSG_6	0.217133	-0.4	0.463258565372554	-1	0.455219	0.245898
IGM	CLM6	0.0907523	-0.217205572032068	0.6	-0.214884	1	0.555273
IGM	DAF	0.0683403	-0.24134331357403	0.7	-0.235424	1	0.686758
IGM	GPNMB	-0.209073	-0.511133915576697	0.5	-0.51204	1	0.346445
IGM	IL_17B_R	0.268077	-0.0486653150048491	1	-0.0408836	1	0.0757422
IGM	IL_22BP	-0.161305	-0.537350940318078	0.155703877796202	-0.505383	0.153926	0.346445
IGM	IL_23_R	0.111231	-0.7	0.421178835064325	-1	0.419807	0.563008
IGM	ILT_2	0.165424	-0.0802970126552232	0.6	-0.0728441	1	0.145352
IGM	ILT_4	0.0595531	-0.196201538346105	0.453520261986895	-0.194161	0.475827	0.686758
IGM	JAG1	-0.143273	-0.384165100912144	0.205537898340817	-0.380626	0.211175	0.330977
IGM	LAG_3	0.0449592	-0.296347211019436	0.374800092193496	-0.302006	0.362301	0.795039
IGM	MICB	0.019026	-0.6	0.298758468915297	-1	0.303959	0.911055
IGM	NOGO_RECEPTOR	-0.0536574	-0.377951950006422	0.190950025151981	-0.379249	0.184705	0.694492
IGM	NOTCH_1	0.0222551	-0.7	0.333696252628853	-1	0.324545	0.90332
IGM	NOTCH_3	0.0419239	-0.485119624479286	0.290296270570567	-0.372913	0.292104	0.77957
IGM	NR_CAM	0.0578669	-0.24134331357403	0.7	-0.235789	0.593389	0.740898
IGM	NRX3B	0.0633409	-0.24134331357403	0.7	-0.235424	1	0.709961
IGM	SEM6B	-0.224537	-0.488104638293047	0.4	-0.485641	1	0.238164
IGM	SICAM_5	0.0967	-0.193661173599215	0.6	-0.192553	1	0.493398
IGM	SIG14	0.32268	-0.3	0.560563348224665	-1	0.554236	0.145352
IGM	SREC_I	-0.0466835	-0.310860998739472	0.277114731823136	-0.310947	0.273134	0.756367
IGM	TCCR	-0.0182259	-0.339397465955193	0.6	-0.329972	1	0.918789
IGM	UNC5H3	0.12274	-0.7	0.421178835064325	-1	0.419807	0.516602
IGM	UNC5H4	0.218983	-0.4	0.483431936127104	-1	0.482618	0.253633
IGM	PCSK9	-0.175601	-0.7	0.115638884402306	-1	0.112838	0.222695
IGM	DRAK2	-0.062276	-0.8	0.234185356044365	-0.502592	0.234903	0.717695
IGM	TYK2	-0.111833	-0.398093214316734	0.5	-0.399978	1	0.539805
IGM	EOTAXIN	0.0155803	-0.6	0.298758468915297	-1	0.303959	0.926523
IGM	COAGULATION_FACTOR_IXAB	-0.330917	-0.595601878982503	0.3	-0.602109	1	0.16082
IGM	B7_2	-0.188154	-0.7	0.115638884402306	-1	0.112838	0.176289
IGM	CALGRANULIN_B	-0.110599	-0.379038801290205	0.4	-0.373667	1	0.508867
IGM	CASPASE_10	-0.338471	-0.57541546168643	0.4	-0.572501	1	0.0834766
IGM	IL_1RA	-0.346526	-0.598022301627834	0.142740787418126	-0.606488	0.120223	0.0834766
IGM	OMD	0.205146	-0.4	0.463258565372554	-1	0.455219	0.307773
IGM	SEMAPHORIN_3E	-0.094639	-0.5	0.185254782819553	-1	0.179539	0.470195
IGM	SET	-0.239123	-0.51445117705833	0.286757597606645	-0.51204	1	0.207227
IGM	FAS__SOLUBLE	0.260407	-0.0221416343907485	0.8	-0.0162976	1	0.0602734
IGM	SLEPTIN_R	-0.075921	-0.6	0.18324129718358	-1	0.176888	0.563008
IGM	SHPS1	0.0392135	-0.378700912200074	0.282183220230299	-1	0.27471	0.77957
IGM	TROPONIN_I__SKELETAL	-0.208366	-0.511133915576697	0.5	-0.51204	1	0.346445
IGM	CNDP1	0.0422024	-0.395172602055809	0.290972544320709	-0.35718	0.293146	0.77957
IGM	COLEC12	0.0857282	-0.193661173599215	0.6	-0.192553	1	0.547539
IGM	CYTN	-0.0758359	-0.6	0.191178298204242	-1	0.192387	0.60168
IGM	FICOLIN_3	0.0389617	-0.374149446868579	0.308040989230369	-0.346795	0.312849	0.810508
IGM	H6ST1	0.230225	-0.4	0.49936261724743	-1	0.510336	0.238164
IGM	RBP	-0.125202	-0.383287179889172	0.4	-0.380761	1	0.439258
IGM	RGMA	0.216597	-0.4	0.483431936127104	-1	0.482618	0.261367
IGM	SICAM_2	0.135265	-0.7	0.421178835064325	-1	0.419807	0.454727
IGM	SLAF7	0.0822745	-0.193661173599215	0.6	-0.192553	1	0.563008
IGM	CATHEPSIN_D	0.00650079	-0.7	0.333696252628853	-1	0.324545	0.97293
IGM	EGF	0.291594	-0.0221416343907483	0.8	-0.0162976	1	0.0602734
IGM	BFGF_R	0.0950359	-0.193661173599215	0.6	-0.192553	1	0.501133
IGM	CRIPTO	0.219321	-0.4	0.49936261724743	-1	0.510336	0.292305
IGM	EPO	-0.0501375	-0.381043992544813	0.289426530873284	-0.366244	0.299436	0.771836
IGM	NG36	0.169507	-0.143398800686364	0.7	-0.134236	1	0.300039
IGM	X_3HAO	0.159351	-0.112924332361148	0.7	-0.113028	1	0.28457
IGM	FERRITIN	-0.1148	-0.398093214316734	0.5	-0.399978	1	0.524336
IGM	TNF_A	0.0886165	-0.217205572032068	0.6	-0.214884	1	0.563008
IGM	CREL1	-0.0222986	-0.255288389087143	0.4	-0.24452	1	0.864648
IGM	LECTIN__MANNOSE_2	-0.236098	-0.511133915576697	0.5	-0.51204	1	0.222695
IGM	LRP1B	-0.106671	-0.429746092016796	0.5	-0.424275	1	0.593945
IGM	MYPC1	0.0192146	-0.6	0.298758468915297	-1	0.303959	0.90332
IGM	BMP_6	-0.0257938	-0.339397465955193	0.6	-0.329972	1	0.887852
IGM	CATHEPSIN_H	-0.197157	-0.6	0.0875647655437796	-1	0.0840802	0.145352
IGM	ROR1	0.0686897	-0.217205572032068	0.6	-0.214884	1	0.663555
IGM	CGA	0.139033	-0.7	0.421178835064325	-1	0.419807	0.439258
IGM	FBLN3	0.0421694	-0.326792792816032	0.362844395465053	-0.326691	0.348585	0.810508
IGM	MMP_8	-0.0150169	-0.290698510482344	0.5	-0.290296	1	0.926523
IGM	FAM3B	-0.0983047	-0.5	0.185254782819553	-1	0.179539	0.446992
IGM	IFN_A_B_R1	-0.254252	-0.568142588403383	0.0412738903298502	-0.559866	0.0306893	0.0834766
IGM	HMGN1	-0.209206	-0.46609760323386	0.5	-0.459065	1	0.292305
IGM	UB2G2	-0.234416	-0.488104638293047	0.4	-0.485641	1	0.191758
IGM	QORL1	-0.232852	-0.511133915576697	0.5	-0.51204	1	0.238164
IGM	PEDF	-0.208119	-0.488104638293047	0.4	-0.485641	1	0.323242
IGM	CATF	0.233248	-0.4	0.483431936127104	-1	0.482618	0.176289
IGM	PLXB2	-0.21344	-0.488104638293047	0.4	-0.485641	1	0.300039
IL_18_BPA	IL_18_BPA	1	0.73948676329311	1	0.780581	1	3.20144e-12
IL_18_BPA	LBP	-0.0440317	-0.336843066008934	0.344917438200455	-0.325576	0.346606	0.787305
IL_18_BPA	COAGULATION_FACTOR_XA	0.256446	-0.0449163849027195	0.592709440398425	-0.0287382	0.626193	0.0912109
IL_18_BPA	TIG2	0.00304189	-0.6	0.303828808133491	-1	0.310839	0.988398
IL_18_BPA	TNF_SR_II	0.254067	-0.119280234602243	0.610968189704435	-0.124712	0.599601	0.191758
IL_18_BPA	SIGLEC_3	0.115963	-0.5	0.407427767842391	-1	0.409196	0.53207
IL_18_BPA	IDUA	0.180984	-0.158514919889323	0.8	-0.1509	1	0.269102
IL_18_BPA	AMYLOID_PRECURSOR_PROTEIN	-0.0641846	-0.9	0.275947394535406	-1	0.276197	0.748633
IL_18_BPA	ASAHL	0.0912279	-0.205089697373374	0.7	-0.209408	1	0.547539
IL_18_BPA	ATS13	-0.260087	-0.639420257153289	0.10056781198828	-0.607974	0.118277	0.184023
IL_18_BPA	CARBONIC_ANHYDRASE_IV	-0.281426	-1	0.0701134918311705	-1	0.068728	0.0989453
IL_18_BPA	CATHEPSIN_A	-0.0755673	-0.9	0.275947394535406	-1	0.276197	0.702227
IL_18_BPA	CATHEPSIN_S	-0.257637	-0.612684426108728	0.121562504147089	-0.594477	0.134591	0.191758
IL_18_BPA	COAGULATION_FACTOR_VII	0.187824	-0.158514919889323	0.8	-0.1509	1	0.238164
IL_18_BPA	C2	-0.0440426	-0.336901661211878	0.34464993943882	-0.32562	0.34639	0.787305
IL_18_BPA	GRANULYSIN	0.0652985	-0.234310522955264	0.7	-0.22577	1	0.686758
IL_18_BPA	HPLN1	0.102333	-0.8	0.456934774455341	-1	0.453129	0.640352
IL_18_BPA	IDS	0.0143822	-0.7	0.363436523496316	-1	0.359018	0.941992
IL_18_BPA	KALLIKREIN_12	-0.386208	-1	-0.0310727275829482	-1	-0.0221923	0.0370703
IL_18_BPA	LYVE1	-0.103344	-0.43208162406354	0.6	-0.429691	1	0.609414
IL_18_BPA	ASAH2	-0.136833	-0.411118840929162	0.5	-0.411695	1	0.439258
IL_18_BPA	NIDOGEN	-0.206106	-0.485413639630293	0.4	-0.484515	1	0.330977
IL_18_BPA	PIGR	0.128331	-0.8	0.429107410955235	-1	0.426611	0.501133
IL_18_BPA	SEMAPHORIN_3A	-0.0132574	-0.37307102988054	0.6	-0.366188	1	0.949727
IL_18_BPA	WFKN2	0.0672475	-0.205089697373374	0.7	-0.209408	1	0.663555
IL_18_BPA	BGH3	-0.0975058	-0.7	0.239149907200707	-1	0.235073	0.570742
IL_18_BPA	C1R	-0.0614871	-0.9	0.275947394535406	-1	0.276197	0.756367
IL_18_BPA	CD109	0.105375	-0.8	0.456934774455341	-1	0.453129	0.624883
IL_18_BPA	CD23	-0.17689	-0.8	0.145899404261109	-1	0.13959	0.28457
IL_18_BPA	CD48	0.151788	-0.224191010741554	0.527561402468937	-0.216477	0.528246	0.439258
IL_18_BPA	CD5L	0.0729336	-0.251632342475811	0.7	-0.245498	1	0.679023
IL_18_BPA	CNTN2	-0.0968988	-0.7	0.239149907200707	-1	0.235073	0.570742
IL_18_BPA	CONTACTIN_4	0.00848303	-0.5	0.299437993387349	-1	0.301971	0.957461
IL_18_BPA	CONTACTIN_5	-0.230037	-0.556977042760185	0.5	-0.548925	1	0.307773
IL_18_BPA	CYTF	0.00796478	-0.6	0.347123610008445	-1	0.337079	0.965195
IL_18_BPA	CYSTATIN_M	0.0762917	-0.234310522955264	0.7	-0.22577	1	0.640352
IL_18_BPA	FCG2A	-0.0410622	-0.290702798766305	0.298611109783677	-0.290574	0.309145	0.77957
IL_18_BPA	FCG2B	-0.0111427	-0.292620994790219	0.6	-0.291787	1	0.941992
IL_18_BPA	FCG3B	0.0533426	-0.251390235817079	0.415090926923905	-0.232688	0.455729	0.748633
IL_18_BPA	FCN2	-0.204748	-0.494730131563112	0.5	-0.500238	1	0.35418
IL_18_BPA	GFRA_1	0.23902	-0.7	0.551400858806693	-1	0.542943	0.253633
IL_18_BPA	HEPARIN_COFACTOR_II	-0.210987	-0.469210274229359	0.4	-0.46349	1	0.269102
IL_18_BPA	LRIG3	0.0884277	-0.234310522955264	0.7	-0.22577	1	0.578477
IL_18_BPA	MATN2	0.264854	-0.0595366680875357	0.8	-0.0488566	1	0.0834766
IL_18_BPA	RGMB	0.0975376	-0.251632342475811	0.7	-0.245498	1	0.578477
IL_18_BPA	RGM_C	0.0896574	-0.272837812211582	0.8	-0.269943	1	0.640352
IL_18_BPA	TFPI	0.178178	-0.158514919889323	0.8	-0.1509	1	0.276836
IL_18_BPA	TSP4	-0.0673327	-0.9	0.275947394535406	-1	0.276197	0.733164
IL_18_BPA	AMINOACYLASE_1	0.0335869	-0.6	0.303828808133491	-1	0.310839	0.841445
IL_18_BPA	ANTITHROMBIN_III	0.299773	-0.0595366680875356	0.8	-0.0488566	1	0.0834766
IL_18_BPA	CARBONIC_ANHYDRASE_6	0.0928194	-0.203537563544253	0.6	-0.204848	1	0.524336
IL_18_BPA	CDK5_P35	-0.371099	-1	-0.0310727275829482	-0.788791	-0.0167216	0.0370703
IL_18_BPA	CATHEPSIN_V	0.255064	-0.110862817091646	0.622935829661635	-0.118603	0.60565	0.191758
IL_18_BPA	DKK_4	-0.157734	-0.531691555424838	0.126075786247031	-1	0.112508	0.300039
IL_18_BPA	ECM1	-0.065452	-0.7	0.218430507231188	-1	0.217036	0.686758
IL_18_BPA	FETUB	-0.0302597	-0.292620994790219	0.6	-0.291787	1	0.841445
IL_18_BPA	KALLIKREIN_7	0.0714593	-0.251632342475811	0.7	-0.245498	1	0.686758
IL_18_BPA	PAK3	-0.552864	-0.858153169932149	-0.147765939397869	-0.811151	0.114895	0.0602734
IL_18_BPA	PK3CG	-0.297723	-1	0.0701134918311705	-1	0.068728	0.0989453
IL_18_BPA	TPSB2	0.0712524	-0.234310522955264	0.7	-0.22577	1	0.663555
IL_18_BPA	BSP	0.0172933	-0.7	0.363436523496316	-1	0.359018	0.934258
IL_18_BPA	CAMK1D	-0.29241	-1	0.0701134918311705	-1	0.068728	0.0989453
IL_18_BPA	CD30_LIGAND	-0.0044824	-0.348782497906963	0.6	-0.339414	1	0.980664
IL_18_BPA	EPHA1	0.129959	-0.8	0.429107410955235	-1	0.426611	0.493398
IL_18_BPA	GRANZYME_A	0.121179	-0.8	0.429107410955235	-1	0.426611	0.53207
IL_18_BPA	IL_18_RA	0.134961	-0.8	0.429107410955235	-1	0.426611	0.470195
IL_18_BPA	IR	0.432217	-0.2	0.672687004878727	-1	0.668427	0.0912109
IL_18_BPA	KALLISTATIN	0.325157	-0.4	0.583148968922953	-1	0.58307	0.16082
IL_18_BPA	PDGF_RB	0.0273894	-0.5	0.29085530747976	-1	0.293292	0.864648
IL_18_BPA	PGCB	-0.0191814	-0.32000881065063	0.6	-0.315407	1	0.911055
IL_18_BPA	SE_SELECTIN	0.109509	-0.5	0.393019405482449	-1	0.398467	0.547539
IL_18_BPA	THROMBOSPONDIN_1	-0.068836	-0.9	0.275947394535406	-1	0.276197	0.72543
IL_18_BPA	ANGIOTENSINOGEN	0.327837	-0.5	0.632922252979229	-1	0.629753	0.184023
IL_18_BPA	CATALASE	0.215329	-0.7	0.551400858806693	-1	0.542943	0.35418
IL_18_BPA	GCP_2	0.00133942	-0.7	0.363436523496316	-1	0.359018	0.996133
IL_18_BPA	LYMPHOTOXIN_A1_B2	-0.158718	-0.567285197702545	0.197377900931454	-0.537255	0.210317	0.423789
IL_18_BPA	MDC	-0.189403	-0.8	0.133935528237847	-1	0.125534	0.184023
IL_18_BPA	MIP_5	-0.152574	-0.505002549679174	0.0990287286435471	-0.5333	0.103086	0.28457
IL_18_BPA	PROTEINASE_3	0.144175	-0.236860796546336	0.462720614633293	-0.222283	0.463698	0.431523
IL_18_BPA	TAFI	-0.270606	-0.8	0.0113462838047078	-1	0.00804879	0.0525391
IL_18_BPA	TARC	-0.22441	-0.522155108901413	0.5	-0.520135	1	0.292305
IL_18_BPA	TGF_B3	-0.117485	-0.43208162406354	0.6	-0.429691	1	0.547539
IL_18_BPA	TSH	-0.200016	-0.522155108901413	0.5	-0.520135	1	0.392852
IL_18_BPA	DKK1	-0.156964	-0.491216744462948	0.159390265116865	-0.509713	0.142729	0.338711
IL_18_BPA	A2_HS_GLYCOPROTEIN	-0.0283002	-0.373071029880541	0.6	-0.366188	1	0.887852
IL_18_BPA	ARYLSULFATASE_A	0.0728401	-0.251632342475811	0.7	-0.245498	1	0.679023
IL_18_BPA	BMP10	0.0519416	-0.298598057439787	0.455885328759995	-0.304331	0.442947	0.787305
IL_18_BPA	CAMK1	-0.274113	-1	0.0526060831450231	-1	0.043638	0.0834766
IL_18_BPA	CHITOTRIOSIDASE_1	-0.0753193	-0.9	0.275947394535406	-1	0.276197	0.702227
IL_18_BPA	CHL1	0.288504	-0.0218522295019378	0.9	-0.0137253	1	0.0602734
IL_18_BPA	DKK3	-0.125652	-0.43208162406354	0.6	-0.429691	1	0.516602
IL_18_BPA	ENDOTHELIN_CONVERTING_1	-0.0194144	-0.299033613273966	0.5	-0.304075	1	0.90332
IL_18_BPA	FCN1	-0.0845331	-0.7	0.218430507231188	-1	0.217036	0.593945
IL_18_BPA	GNS	-0.032943	-0.348782497906963	0.6	-0.339414	1	0.856914
IL_18_BPA	HGFA	0.247405	-0.0592845558568154	0.51275387976494	-0.035578	0.522215	0.0912109
IL_18_BPA	MP2K2	-0.107275	-0.43208162406354	0.6	-0.429691	1	0.593945
IL_18_BPA	NID2	-0.246087	-0.516999160566935	0.135605188770285	-0.520163	0.119249	0.153086
IL_18_BPA	OLR1	0.22441	-0.5	0.512209976784883	-1	0.511051	0.261367
IL_18_BPA	RAP	0.132041	-0.5	0.407427767842391	-1	0.409196	0.454727
IL_18_BPA	VEGF_SR2	0.234822	-0.4	0.491987819915566	-1	0.494476	0.199492
IL_18_BPA	COMPLEMENT_FACTOR_H_5	-0.146255	-0.436443272885994	0.238999529219624	-0.435314	0.21393	0.392852
IL_18_BPA	IGF_II_RECEPTOR	-0.0519258	-0.367843275808102	0.204495456974483	-0.35592	0.211781	0.717695
IL_18_BPA	KALLIKREIN_14	-0.465629	-0.926315973926253	-0.127176008635082	-0.789258	-0.0811905	0.0138672
IL_18_BPA	ANGIOSTATIN	-0.521277	-0.814649483119017	0.3	-0.810105	1	0.191758
IL_18_BPA	CK_MB	-0.124437	-0.463005228491255	0.6	-0.46031	1	0.563008
IL_18_BPA	P27KIP1	0.165092	-0.180386893915226	0.9	-0.177339	1	0.385117
IL_18_BPA	PYY	-0.231844	-0.556977042760185	0.5	-0.548925	1	0.300039
IL_18_BPA	STX1A	-0.303798	-0.650500488556335	0.4	-0.64367	1	0.307773
IL_18_BPA	STIE_2	0.452655	0.0975500514017233	0.783726264886955	0.0573173	0.747106	0.0293359
IL_18_BPA	CARBONIC_ANHYDRASE_III	-0.0896889	-0.7	0.239149907200707	-1	0.235073	0.60168
IL_18_BPA	CYSTATIN_S	0.0140935	-0.7	0.363436523496316	-1	0.359018	0.941992
IL_18_BPA	CYTD	0.0169252	-0.6	0.303828808133491	-1	0.310839	0.918789
IL_18_BPA	ENDOCAN	-0.0432656	-0.410247732672531	0.361737801634372	-0.395511	0.374074	0.833711
IL_18_BPA	PPAC	0.140514	-0.258033554936915	0.427024786833328	-0.258948	0.420129	0.416055
IL_18_BPA	NAGK	0.177885	-0.180386893915226	0.9	-0.177339	1	0.338711
IL_18_BPA	SRAGE	-0.20349	-0.494730131563112	0.5	-0.500238	1	0.361914
IL_18_BPA	BPI	0.219047	-0.7	0.551400858806693	-1	0.542943	0.338711
IL_18_BPA	C6	-0.315746	-0.599668868584848	0.4	-0.60731	1	0.222695
IL_18_BPA	FACTOR_B	-0.217446	-0.556977042760185	0.5	-0.548925	1	0.361914
IL_18_BPA	IGE	-0.155707	-0.536228151943685	0.21787142049369	-0.517365	0.227634	0.431523
IL_18_BPA	IL_17E	-0.212968	-0.485413639630293	0.4	-0.484515	1	0.300039
IL_18_BPA	IL_6_SRA	0.321212	-0.3	0.573688970959904	-1	0.568673	0.145352
IL_18_BPA	NEUROTROPHIN_3	-0.0337708	-0.373071029880541	0.6	-0.366188	1	0.864648
IL_18_BPA	PAPP_A	0.146066	-0.213830354396534	0.471031015361813	-0.208423	0.473772	0.423789
IL_18_BPA	PLASMINOGEN	-0.426917	-0.677546155749571	0.3	-0.674374	1	0.137617
IL_18_BPA	PREKALLIKREIN	0.0969359	-0.192974173396278	0.7	-0.19191	1	0.47793
IL_18_BPA	ALPHA_1_ANTICHYMOTRYPSIN	-0.124503	-0.43208162406354	0.6	-0.429691	1	0.516602
IL_18_BPA	P_SELECTIN	0.084005	-0.205089697373374	0.7	-0.209408	1	0.578477
IL_18_BPA	TENASCIN	-0.0142327	-0.292620994790219	0.6	-0.291787	1	0.926523
IL_18_BPA	FACTOR_H	0.00915384	-0.7	0.363436523496316	-1	0.359018	0.965195
IL_18_BPA	MMP_2	0.0950354	-0.205089697373374	0.7	-0.209408	1	0.524336
IL_18_BPA	TRANSFERRIN	0.0731017	-0.272837812211581	0.8	-0.269943	1	0.702227
IL_18_BPA	HISTONE_H2A_Z	0.0419074	-0.323588686571757	0.337394484446535	-0.296089	0.343097	0.802773
IL_18_BPA	IGF_I_SR	0.349822	0.00486399334645209	0.653298898604222	0.0133081	0.644981	0.0448047
IL_18_BPA	IL_1_R4	0.0194967	-0.6	0.347123610008445	-1	0.337079	0.918789
IL_18_BPA	NCAM_L1	0.244202	-0.135883128684154	0.554574306486357	-0.110891	0.551962	0.176289
IL_18_BPA	CYTT	0.0531699	-0.239303658269277	0.385561863825669	-0.231075	0.385651	0.733164
IL_18_BPA	BOC	0.054502	-0.290530929922119	0.4789391572684	-0.292308	0.467423	0.77957
IL_18_BPA	SAA	0.0137018	-0.5	0.29085530747976	-1	0.293292	0.934258
IL_18_BPA	CRP	-0.16577	-1	0.174455744848314	-0.631998	0.177983	0.392852
IL_18_BPA	SICAM_1	-0.099625	-0.7	0.206285807026048	-1	0.206027	0.501133
IL_18_BPA	MSP	0.132868	-0.5	0.393019405482449	-1	0.398467	0.431523
IL_18_BPA	SP_D	0.0914136	-0.251632342475811	0.7	-0.245498	1	0.60168
IL_18_BPA	COLLECTIN_KIDNEY_1	-0.190455	-0.8	0.133935528237847	-1	0.125534	0.184023
IL_18_BPA	ENPP7	0.251163	-0.0721138766805316	0.556930028851816	-0.0544155	0.557995	0.114414
IL_18_BPA	ENTP5	-0.242719	-0.526672133677032	0.26376410086345	-0.522973	0.262912	0.207227
IL_18_BPA	FCRL3	-0.0838041	-0.9	0.275947394535406	-1	0.276197	0.671289
IL_18_BPA	MFGM	0.0993385	-0.272837812211581	0.8	-0.269943	1	0.60168
IL_18_BPA	PCSK7	-0.0585717	-0.434182820023216	0.270232318577138	-0.412904	0.269437	0.740898
IL_18_BPA	SPARCL1	0.0829747	-0.234310522955264	0.7	-0.22577	1	0.609414
IL_18_BPA	TGM3	0.134327	-0.8	0.456934774455341	-1	0.453129	0.508867
IL_18_BPA	TROPOMYOSIN_2	-0.293386	-1	0.0526060831450231	-1	0.043638	0.0834766
IL_18_BPA	ZAP70	-0.283112	-1	0.0526060831450231	-1	0.043638	0.0834766
IL_18_BPA	C1_ESTERASE_INHIBITOR	-0.203285	-0.522155108901413	0.5	-0.520135	1	0.377383
IL_18_BPA	C4	0.0847209	-0.251632342475811	0.7	-0.245498	1	0.632617
IL_18_BPA	C5B__6_COMPLEX	-0.329705	-0.599668868584848	0.4	-0.60731	1	0.16082
IL_18_BPA	IL_5_RA	-0.0588124	-0.393652868038861	0.230961235409189	-0.42738	0.215308	0.709961
IL_18_BPA	KININOGEN__HMW	-0.0526713	-0.4834107600087	0.295372580949878	-0.451422	0.311306	0.795039
IL_18_BPA	NCAM_120	0.0145064	-0.5	0.29085530747976	-1	0.293292	0.926523
IL_18_BPA	SCGF_ALPHA	-0.151941	-0.463197328499661	0.158777828481621	-0.469779	0.137074	0.330977
IL_18_BPA	BSSP4	0.0851279	-0.272837812211582	0.8	-0.269943	1	0.65582
IL_18_BPA	BST1	0.00185671	-0.6	0.275567225445761	-1	0.268345	0.988398
IL_18_BPA	CDON	0.026323	-0.6	0.303828808133491	-1	0.310839	0.872383
IL_18_BPA	CLUSTERIN	-0.542158	-0.782717985462489	-0.0426861766425449	-0.774339	1	0.0602734
IL_18_BPA	EMR2	0.128376	-0.8	0.429107410955235	-1	0.426611	0.501133
IL_18_BPA	FUCOSYLTRANSFERASE_3	-0.0953448	-0.7	0.239149907200707	-1	0.235073	0.578477
IL_18_BPA	FUT5	-0.119934	-0.392028333799705	0.5	-0.394749	1	0.493398
IL_18_BPA	HDGR2	0.225696	-0.7	0.551400858806693	-1	0.542943	0.307773
IL_18_BPA	IL_34	-0.304823	-0.650500488556335	0.4	-0.64367	1	0.300039
IL_18_BPA	KYNU	-0.0139016	-0.348782497906963	0.6	-0.339414	1	0.941992
IL_18_BPA	PLXC1	0.0360027	-0.498467627409658	0.366194787174316	-0.513454	0.360902	0.856914
IL_18_BPA	SLIK5	0.107986	-0.5	0.407427767842391	-1	0.409196	0.570742
IL_18_BPA	PH	0.100284	-0.5	0.407427767842391	-1	0.409196	0.60168
IL_18_BPA	APO_D	-0.340546	-0.58442205065069	0.4	-0.586925	1	0.0912109
IL_18_BPA	AFAMIN	-0.0535881	-0.387851716868742	0.259867858941658	-0.375743	0.255145	0.748633
IL_18_BPA	GELSOLIN	0.156872	-0.14018406727282	0.58583740387999	-0.134115	0.554164	0.338711
IL_18_BPA	C34_GP41_HIV_FRAGMENT	0.279174	0.00111527997698482	0.7	8.80794e-05	1	0.0525391
IL_18_BPA	PERL	-0.0449733	-0.309960875610029	0.355537056950535	-0.317949	0.313539	0.77957
IL_18_BPA	ITI_HEAVY_CHAIN_H4	-0.240638	-0.494730131563112	0.5	-0.500238	1	0.184023
IL_18_BPA	TXD12	-0.154432	-0.7	0.0962102948233714	-1	0.100234	0.276836
IL_18_BPA	SL_SELECTIN	0.00605158	-0.7	0.363436523496316	-1	0.359018	0.97293
IL_18_BPA	BMPR1A	-0.103161	-0.463005228491255	0.6	-0.46031	1	0.640352
IL_18_BPA	TRKB	0.15785	-0.13603121305473	0.7	-0.130189	0.595929	0.330977
IL_18_BPA	ANGIOGENIN	0.0935125	-0.234310522955264	0.7	-0.22577	1	0.555273
IL_18_BPA	COAGULATION_FACTOR_IX	0.0542449	-0.274267636725514	0.440284236198604	-0.268959	0.43272	0.764102
IL_18_BPA	COAGULATION_FACTOR_X	0.230691	-0.4	0.491987819915566	-1	0.494476	0.214961
IL_18_BPA	COAGULATION_FACTOR_V	-0.233322	-0.556977042760185	0.5	-0.548925	1	0.292305
IL_18_BPA	ENDOGLIN	0.204157	-0.4	0.491987819915566	-1	0.494476	0.346445
IL_18_BPA	HCC_4	-0.079216	-0.6	0.189188287249436	-1	0.189765	0.570742
IL_18_BPA	HEMOGLOBIN	0.151573	-0.225948673917597	0.52521946380918	-0.21764	0.526681	0.439258
IL_18_BPA	MIP_3B	0.163592	-0.180386893915226	0.9	-0.177339	1	0.392852
IL_18_BPA	MIS	0.26902	0.000963942512582333	0.7	-0.00329136	1	0.0525391
IL_18_BPA	STANNIOCALCIN_1	0.0353184	-0.6	0.347123610008445	-1	0.337079	0.84918
IL_18_BPA	ANNEXIN_I	0.192636	-0.12286231479741	0.7	-0.117442	1	0.184023
IL_18_BPA	ANNEXIN_II	0.432806	-0.3	0.710969465879997	-1	0.711638	0.114414
IL_18_BPA	ARMEL	0.227831	-0.7	0.551400858806693	-1	0.542943	0.300039
IL_18_BPA	ARTS1	-0.1977	-0.8	0.133935528237847	-1	0.125534	0.184023
IL_18_BPA	CARBONIC_ANHYDRASE_I	0.106664	-0.8	0.456934774455341	-1	0.453129	0.624883
IL_18_BPA	CATZ	0.0419586	-0.371200115736787	0.364584292567875	-0.357841	0.355239	0.818242
IL_18_BPA	DERM	-0.147096	-0.451631553532482	0.264303923730918	-0.446098	0.257181	0.416055
IL_18_BPA	ELAFIN	-0.0391731	-0.390406371743348	0.394012959296095	-0.378408	0.42678	0.84918
IL_18_BPA	ERP29	0.114491	-0.8	0.429107410955235	-1	0.426611	0.563008
IL_18_BPA	FIBRINOGEN_G_CHAIN_DIMER	-0.287386	-1	0.0701134918311705	-1	0.068728	0.0989453
IL_18_BPA	GP1BA	0.0188419	-0.5	0.299437993387349	-1	0.301971	0.911055
IL_18_BPA	GPC5	0.216216	-0.7	0.551400858806693	-1	0.542943	0.346445
IL_18_BPA	GRN	-0.14091	-0.411118840929162	0.5	-0.414212	0.33084	0.416055
IL_18_BPA	HRG	-0.105147	-0.463005228491255	0.6	-0.46031	1	0.632617
IL_18_BPA	LG3BP	0.0116764	-0.6	0.303828808133491	-1	0.310839	0.941992
IL_18_BPA	MN_SOD	-0.326367	-0.58442205065069	0.4	-0.586925	1	0.16082
IL_18_BPA	PAFAH	0.138805	-0.309585800975113	0.439127885059548	-0.281998	0.440093	0.454727
IL_18_BPA	SCD163	-0.0322774	-0.292620994790219	0.6	-0.291787	1	0.833711
IL_18_BPA	SEPR	0.0059601	-0.6	0.347123610008445	-1	0.337079	0.97293
IL_18_BPA	TRYPSIN_2	0.177439	-0.158514919889323	0.8	-0.1509	1	0.28457
IL_18_BPA	TSG_6	0.136175	-0.5	0.393019405482449	-1	0.398467	0.416055
IL_18_BPA	CLM6	0.225325	-0.5	0.512209976784883	-1	0.511051	0.261367
IL_18_BPA	DAF	0.293069	-0.0744199376869211	0.9	-0.0728235	1	0.0989453
IL_18_BPA	GPNMB	0.00554955	-0.7	0.363436523496316	-1	0.359018	0.980664
IL_18_BPA	IL_17B_R	-0.0224081	-0.373071029880541	0.6	-0.366188	1	0.911055
IL_18_BPA	IL_22BP	-0.0223617	-0.373071029880541	0.6	-0.366188	1	0.911055
IL_18_BPA	IL_23_R	0.100144	-0.8	0.456934774455341	-1	0.453129	0.648086
IL_18_BPA	ILT_2	-0.200201	-0.451222517204957	0.4	-0.443345	1	0.276836
IL_18_BPA	ILT_4	-0.172061	-0.8	0.133935528237847	-1	0.125534	0.269102
IL_18_BPA	JAG1	0.27876	-0.0218522295019378	0.9	-0.0137253	1	0.0602734
IL_18_BPA	LAG_3	0.274115	-0.0744199376869212	0.9	-0.0728235	1	0.114414
IL_18_BPA	MICB	0.207548	-0.5	0.512209976784883	-1	0.511051	0.338711
IL_18_BPA	NOGO_RECEPTOR	0.367325	0.10348253273983	0.8	0.104105	1	0.00957533
IL_18_BPA	NOTCH_1	0.093869	-0.272837812211581	0.8	-0.269943	1	0.624883
IL_18_BPA	NOTCH_3	0.236468	-0.4	0.491987819915566	-1	0.494476	0.191758
IL_18_BPA	NR_CAM	-0.00326319	-0.37307102988054	0.6	-0.366188	1	0.988398
IL_18_BPA	NRX3B	0.208605	-0.7	0.551400858806693	-1	0.542943	0.377383
IL_18_BPA	SEM6B	0.148714	-0.194742859041875	0.482665436560194	-0.191968	0.490318	0.40832
IL_18_BPA	SICAM_5	-0.0137586	-0.32000881065063	0.6	-0.315407	1	0.934258
IL_18_BPA	SIG14	0.142837	-0.218675312618798	0.43994838691859	-0.224664	0.429592	0.400586
IL_18_BPA	SREC_I	0.296271	-0.0292295380756809	1	-0.0225905	1	0.0680078
IL_18_BPA	TCCR	0.0371833	-0.467021101980724	0.370295437717373	-0.454835	0.365172	0.84918
IL_18_BPA	UNC5H3	0.24483	-0.197306401883749	0.569749842139205	-0.213097	0.557717	0.23043
IL_18_BPA	UNC5H4	0.309935	-0.4	0.595219854495664	-1	0.597308	0.23043
IL_18_BPA	PCSK9	-0.252126	-0.571852636107844	0.103637763017664	-0.561427	0.1058	0.16082
IL_18_BPA	DRAK2	0.159628	-0.183706789501494	0.691203595331948	-0.18077	0.646381	0.40832
IL_18_BPA	TYK2	0.0136459	-0.6	0.347123610008445	-1	0.337079	0.941992
IL_18_BPA	EOTAXIN	-0.112279	-0.43208162406354	0.6	-0.429691	1	0.570742
IL_18_BPA	COAGULATION_FACTOR_IXAB	0.02494	-0.7	0.363436523496316	-1	0.359018	0.90332
IL_18_BPA	B7_2	0.134053	-0.8	0.429107410955235	-1	0.426611	0.470195
IL_18_BPA	CALGRANULIN_B	0.121044	-0.5	0.393019405482449	-1	0.398467	0.493398
IL_18_BPA	CASPASE_10	0.0460767	-0.317103105093263	0.380856181601716	-0.317017	0.374433	0.802773
IL_18_BPA	IL_1RA	0.0292827	-0.7	0.363436523496316	-1	0.359018	0.880117
IL_18_BPA	OMD	-0.0840214	-0.7	0.206285807026048	-1	0.206027	0.578477
IL_18_BPA	SEMAPHORIN_3E	-0.0519877	-0.352380588190448	0.270843297415296	-0.354348	0.249304	0.740898
IL_18_BPA	SET	-0.313699	-0.650500488556335	0.4	-0.64367	1	0.269102
IL_18_BPA	FAS__SOLUBLE	0.16625	-0.158514919889323	0.8	-0.1509	1	0.330977
IL_18_BPA	SLEPTIN_R	0.15063	-0.152961284964904	0.439931175012671	-0.126754	0.458919	0.315508
IL_18_BPA	SHPS1	-0.0435236	-0.301194028213391	0.395293605890567	-0.312059	0.340578	0.787305
IL_18_BPA	TROPONIN_I__SKELETAL	-0.041059	-0.396926252554798	0.379139666574315	-0.385956	0.398198	0.841445
IL_18_BPA	CNDP1	-0.104958	-0.411118840929162	0.5	-0.411695	1	0.586211
IL_18_BPA	COLEC12	0.178066	-0.13603121305473	0.7	-0.128107	1	0.238164
IL_18_BPA	CYTN	-0.0918706	-0.7	0.218430507231188	-1	0.217036	0.563008
IL_18_BPA	FICOLIN_3	0.377737	0.0507932206149217	0.9	0.0611226	1	0.0216016
IL_18_BPA	H6ST1	-0.175366	-1	0.174455744848314	-1	0.172335	0.35418
IL_18_BPA	RBP	0.221118	-0.4	0.491987819915566	-1	0.494476	0.261367
IL_18_BPA	RGMA	0.212767	-0.5	0.512209976784883	-1	0.511051	0.315508
IL_18_BPA	SICAM_2	0.0694242	-0.272837812211582	0.8	-0.269943	1	0.717695
IL_18_BPA	SLAF7	-0.047913	-0.357560315941492	0.289395961065355	-0.342546	0.295617	0.771836
IL_18_BPA	CATHEPSIN_D	0.0849976	-0.272837812211582	0.8	-0.269943	1	0.65582
IL_18_BPA	EGF	0.079482	-0.251632342475811	0.7	-0.245498	1	0.65582
IL_18_BPA	BFGF_R	0.470876	0.176478072490123	1	0.182251	1	0.00336083
IL_18_BPA	CRIPTO	0.111662	-0.8	0.456934774455341	-1	0.453129	0.60168
IL_18_BPA	EPO	-0.0419845	-0.400282658731917	0.37184118571963	-0.38986	0.387223	0.833711
IL_18_BPA	NG36	-0.0799742	-0.9	0.275947394535406	-1	0.276197	0.686758
IL_18_BPA	X_3HAO	-0.332743	-0.599668868584848	0.4	-0.60731	1	0.145352
IL_18_BPA	FERRITIN	0.0697493	-0.251632342475811	0.7	-0.245498	1	0.694492
IL_18_BPA	TNF_A	-0.148862	-0.459377375469778	0.240607563765832	-0.45347	0.235408	0.40832
IL_18_BPA	CREL1	0.0774556	-0.186214626977978	0.6	-0.181479	1	0.563008
IL_18_BPA	LECTIN__MANNOSE_2	-0.287452	-1	0.0701134918311705	-1	0.068728	0.0989453
IL_18_BPA	LRP1B	0.310926	-0.5	0.632922252979229	-1	0.629753	0.253633
IL_18_BPA	MYPC1	-0.137241	-0.43208162406354	0.6	-0.429691	1	0.462461
IL_18_BPA	BMP_6	0.0859895	-0.272837812211582	0.8	-0.269943	1	0.65582
IL_18_BPA	CATHEPSIN_H	-0.0669027	-0.7	0.206285807026048	-1	0.206027	0.663555
IL_18_BPA	ROR1	0.255299	-0.0660283721536446	0.667034990603249	-0.0511604	0.689441	0.122148
IL_18_BPA	CGA	0.123616	-0.8	0.456934774455341	-1	0.453129	0.555273
IL_18_BPA	FBLN3	0.19747	-0.180386893915226	0.9	-0.177339	1	0.253633
IL_18_BPA	MMP_8	-0.112771	-0.411118840929162	0.5	-0.411695	1	0.547539
IL_18_BPA	FAM3B	-0.134252	-0.392028333799705	0.5	-0.394749	1	0.416055
IL_18_BPA	IFN_A_B_R1	-0.12689	-0.43208162406354	0.6	-0.429691	1	0.508867
IL_18_BPA	HMGN1	0.0283664	-0.5	0.299437993387349	-1	0.301971	0.856914
IL_18_BPA	UB2G2	-0.0425075	-0.348782497906963	0.6	-0.339414	1	0.810508
IL_18_BPA	QORL1	-0.0607651	-0.9	0.275947394535406	-0.63297	0.277051	0.764102
IL_18_BPA	PEDF	0.499784	0.152620837962938	1	0.161377	1	0.00588102
IL_18_BPA	CATF	-0.16851	-0.8	0.145899404261109	-1	0.13959	0.323242
IL_18_BPA	PLXB2	0.206845	-0.5	0.512209976784883	-1	0.511051	0.338711
LBP	LBP	1	0.801654971345554	1	0.830191	1	2.911e-13
LBP	COAGULATION_FACTOR_XA	0.137562	-0.4	0.390647774248898	-1	0.392916	0.400586
LBP	TIG2	0.028905	-0.6	0.295152850826106	-1	0.300117	0.856914
LBP	TNF_SR_II	0.107673	-0.6	0.427029879999705	-1	0.429302	0.593945
LBP	SIGLEC_3	-0.257824	-0.562173499397567	0.0341601065643241	-0.571987	0.0148831	0.0680078
LBP	IDUA	0.0761351	-0.233815939237309	0.7	-0.225449	1	0.640352
LBP	AMYLOID_PRECURSOR_PROTEIN	-0.082897	-1	0.249924719397264	-1	0.244048	0.648086
LBP	ASAHL	0.0168242	-0.5	0.288080631407927	-1	0.288993	0.911055
LBP	ATS13	0.171401	-0.157186428819296	0.8	-0.148827	1	0.315508
LBP	CARBONIC_ANHYDRASE_IV	-0.0133626	-0.353104293994457	0.6	-0.348445	1	0.941992
LBP	CATHEPSIN_A	0.020579	-0.7	0.345905945759632	-1	0.340317	0.911055
LBP	CATHEPSIN_S	0.0711077	-0.250014286044389	0.7	-0.247308	1	0.694492
LBP	COAGULATION_FACTOR_VII	0.196411	-0.137946762959172	0.8	-0.132078	1	0.199492
LBP	C2	-0.188518	-0.7	0.105974295757604	-1	0.104978	0.168555
LBP	GRANULYSIN	-0.0191794	-0.297507351618365	0.6	-0.302058	1	0.90332
LBP	HPLN1	0.087418	-0.250014286044389	0.7	-0.247308	1	0.624883
LBP	IDS	0.146023	-0.257251203410529	0.458518314091956	-0.226143	0.462907	0.423789
LBP	KALLIKREIN_12	-0.179725	-0.9	0.152522070690266	-1	0.147079	0.28457
LBP	LYVE1	-0.131632	-0.408689717568109	0.5	-0.41188	1	0.462461
LBP	ASAH2	-0.186293	-0.7	0.105974295757604	-1	0.104978	0.168555
LBP	NIDOGEN	-0.0816783	-0.6	0.192250941271034	-1	0.191443	0.563008
LBP	PIGR	0.0902917	-0.233815939237309	0.7	-0.225449	1	0.578477
LBP	SEMAPHORIN_3A	-0.00105885	-0.353104293994457	0.6	-0.348445	1	0.996133
LBP	WFKN2	-0.0290554	-0.288453457562128	0.5	-0.287182	1	0.84918
LBP	BGH3	0.0601666	-0.233815939237309	0.7	-0.225449	1	0.717695
LBP	C1R	-0.233285	-0.537156614951437	0.4	-0.531366	1	0.269102
LBP	CD109	0.0228019	-0.7	0.345905945759632	-1	0.340317	0.90332
LBP	CD23	0.166007	-0.137946762959172	0.8	-0.132078	1	0.28457
LBP	CD48	0.00428096	-0.7	0.345905945759632	-1	0.340317	0.980664
LBP	CD5L	0.421373	-0.2	0.671559029535758	-1	0.665613	0.153086
LBP	CNTN2	-0.3274	-0.585008176452764	0.4	-0.582161	1	0.137617
LBP	CONTACTIN_4	0.0375213	-0.5	0.288080631407927	-1	0.288993	0.802773
LBP	CONTACTIN_5	0.072616	-0.250014286044389	0.7	-0.247308	1	0.686758
LBP	CYTF	0.0735249	-0.233815939237309	0.7	-0.225449	1	0.65582
LBP	CYSTATIN_M	-0.174299	-0.7	0.105974295757604	-1	0.104978	0.214961
LBP	FCG2A	0.263945	0.0123476725535237	0.7	0.0196249	1	0.0370703
LBP	FCG2B	0.192131	-0.0908681480234144	0.6	-0.0863264	1	0.153086
LBP	FCG3B	-0.0317792	-0.297507351618365	0.6	-0.302058	1	0.841445
LBP	FCN2	0.0673837	-0.207793908726958	0.6	-0.208552	1	0.663555
LBP	GFRA_1	0.00550393	-0.7	0.345905945759632	-1	0.340317	0.97293
LBP	HEPARIN_COFACTOR_II	-0.202376	-0.456462929351427	0.3	-0.449374	1	0.307773
LBP	LRIG3	0.273982	-0.0140697614632793	0.8	-0.00993305	1	0.0602734
LBP	MATN2	0.0768106	-0.233815939237309	0.7	-0.225449	1	0.640352
LBP	RGMB	-0.0935658	-0.7	0.22223858957718	-1	0.222613	0.555273
LBP	RGM_C	-0.161412	-0.593005658429269	0.159835364023684	-0.580485	0.154435	0.361914
LBP	TFPI	0.155795	-0.139215155071572	0.607689536483388	-0.132078	1	0.338711
LBP	TSP4	-0.20193	-0.537156614951437	0.4	-0.531366	1	0.400586
LBP	AMINOACYLASE_1	0.0514332	-0.255054243543579	0.366307592490237	-0.235806	0.372126	0.740898
LBP	ANTITHROMBIN_III	-0.0581	-0.507415166443747	0.224923861791938	-0.469381	0.22841	0.72543
LBP	CARBONIC_ANHYDRASE_6	-0.22784	-0.466555757204553	0.3	-0.458438	1	0.176289
LBP	CDK5_P35	-0.0604969	-0.46855127011148	0.270586233158289	-0.437408	0.271578	0.740898
LBP	CATHEPSIN_V	-0.024458	-0.353104293994457	0.6	-0.348445	1	0.895586
LBP	DKK_4	-0.23184	-0.47691994518313	0.4	-0.474684	1	0.191758
LBP	ECM1	-0.345372	-0.583409598760579	0.0103943276361443	-0.589101	-0.0075329	0.0448047
LBP	FETUB	0.0641318	-0.186294019619957	0.5	-0.183745	1	0.648086
LBP	KALLIKREIN_7	-0.141204	-0.417682247107417	0.294115812392469	-0.418813	0.283326	0.416055
LBP	PAK3	-0.0230991	-0.353104293994457	0.6	-0.348445	1	0.90332
LBP	PK3CG	-0.0320385	-0.353104293994458	0.6	-0.348445	1	0.864648
LBP	TPSB2	0.166563	-0.11368748716439	0.7	-0.110106	1	0.253633
LBP	BSP	0.000274089	-0.7	0.345905945759632	-1	0.340317	0.996133
LBP	CAMK1D	0.0483501	-0.300705016828089	0.386453032422121	-0.308574	0.385932	0.795039
LBP	CD30_LIGAND	0.0731558	-0.233815939237309	0.7	-0.225449	1	0.65582
LBP	EPHA1	0.0779708	-0.233815939237309	0.7	-0.225449	1	0.632617
LBP	GRANZYME_A	0.110027	-0.5	0.39837634085158	-1	0.405714	0.555273
LBP	IL_18_RA	-0.0121201	-0.31888685163716	0.6	-0.31607	1	0.941992
LBP	IR	0.0808594	-0.207793908726958	0.6	-0.208552	1	0.593945
LBP	KALLISTATIN	0.0663746	-0.207793908726958	0.6	-0.208552	1	0.663555
LBP	PDGF_RB	0.249658	-0.0134688805403289	0.502092915698315	0.00160719	0.541286	0.0448047
LBP	PGCB	0.00683586	-0.6	0.295152850826106	-1	0.300117	0.965195
LBP	SE_SELECTIN	-0.00859593	-0.288453457562128	0.5	-0.287182	1	0.957461
LBP	THROMBOSPONDIN_1	-0.151575	-0.483603593490019	0.200199470219438	-0.479766	0.205751	0.40832
LBP	ANGIOTENSINOGEN	0.14776	-0.238996095750111	0.466200164943222	-0.212527	0.471714	0.416055
LBP	CATALASE	-0.512772	-0.785893126372841	0.3	-0.785099	1	0.214961
LBP	GCP_2	-0.139419	-0.438830733359349	0.5	-0.433176	1	0.462461
LBP	LYMPHOTOXIN_A1_B2	0.351194	-0.00188916766174508	0.666115577569457	-0.0201167	0.644346	0.0602734
LBP	MDC	0.210202	-0.3	0.479967998051753	-1	0.477692	0.292305
LBP	MIP_5	-0.05542	-0.398386664263503	0.18624118015636	-0.441185	0.180026	0.686758
LBP	PROTEINASE_3	-0.0639946	-0.7	0.22223858957718	-1	0.222613	0.694492
LBP	TAFI	-0.371042	-0.8	-0.104363724942658	-1	-0.106862	0.0092609
LBP	TARC	-0.114969	-0.408689717568109	0.5	-0.41188	1	0.539805
LBP	TGF_B3	-0.170365	-0.7	0.135938392793034	-1	0.127523	0.276836
LBP	TSH	0.205797	-0.4	0.492331964544257	-1	0.492355	0.330977
LBP	DKK1	-0.231556	-0.483079080839162	0.3	-0.482735	1	0.207227
LBP	A2_HS_GLYCOPROTEIN	0.00106014	-0.7	0.345905945759632	-1	0.340317	0.996133
LBP	ARYLSULFATASE_A	0.200281	-0.4	0.492331964544257	-1	0.492355	0.35418
LBP	BMP10	0.230827	-0.6	0.526226520531047	-1	0.524024	0.261367
LBP	CAMK1	-0.0460795	-0.363163646693661	0.287758543963081	-0.347127	0.295395	0.77957
LBP	CHITOTRIOSIDASE_1	0.0253958	-0.7	0.345905945759632	-1	0.340317	0.887852
LBP	CHL1	0.0686276	-0.19436554572914	0.6	-0.194357	1	0.640352
LBP	DKK3	0.0285096	-0.6	0.320173058485682	-1	0.317364	0.864648
LBP	ENDOTHELIN_CONVERTING_1	0.0686167	-0.19436554572914	0.6	-0.194357	1	0.640352
LBP	FCN1	0.054496	-0.237299699750242	0.38726860933733	-0.221544	0.407564	0.72543
LBP	GNS	0.109482	-0.5	0.39837634085158	-1	0.405714	0.555273
LBP	HGFA	-0.0210591	-0.283389784595044	0.5	-0.278274	1	0.887852
LBP	MP2K2	-0.0343937	-0.31888685163716	0.6	-0.31607	1	0.841445
LBP	NID2	-0.0574625	-0.444866363479426	0.216504183964282	-0.429132	0.215382	0.709961
LBP	OLR1	-0.0195503	-0.31888685163716	0.6	-0.31607	1	0.911055
LBP	RAP	0.0654786	-0.207793908726958	0.6	-0.208552	1	0.671289
LBP	VEGF_SR2	0.0476024	-0.277260498996114	0.340090884245326	-0.2579	0.344135	0.764102
LBP	COMPLEMENT_FACTOR_H_5	-0.247569	-0.490840106826488	0.113826953669489	-0.501835	0.0874895	0.122148
LBP	IGF_II_RECEPTOR	0.28408	0.0123476725535236	0.7	0.0196249	1	0.0370703
LBP	KALLIKREIN_14	-0.0214067	-0.353104293994457	0.6	-0.348445	1	0.911055
LBP	ANGIOSTATIN	-0.138906	-0.438830733359349	0.5	-0.433176	1	0.462461
LBP	CK_MB	-0.187582	-0.9	0.152522070690266	-1	0.147079	0.245898
LBP	P27KIP1	0.168753	-0.157186428819296	0.8	-0.148827	1	0.323242
LBP	PYY	0.0159601	-0.7	0.345905945759632	-1	0.340317	0.934258
LBP	STX1A	0.0258773	-0.7	0.345905945759632	-1	0.340317	0.887852
LBP	STIE_2	0.0524184	-0.283822544466342	0.408943912510236	-0.284211	0.412552	0.771836
LBP	CARBONIC_ANHYDRASE_III	-0.210892	-0.492368734720788	0.4	-0.496361	1	0.315508
LBP	CYSTATIN_S	0.197177	-0.157186428819296	0.8	-0.148827	1	0.207227
LBP	CYTD	0.040523	-0.38344957952275	0.297358591055068	-0.334211	0.309606	0.795039
LBP	ENDOCAN	-0.0837169	-1	0.249924719397264	-1	0.244048	0.640352
LBP	PPAC	0.00511631	-0.6	0.295152850826106	-1	0.300117	0.97293
LBP	NAGK	-0.0337119	-0.353104293994458	0.6	-0.348445	1	0.856914
LBP	SRAGE	0.0364431	-0.6	0.295152850826106	-1	0.300117	0.818242
LBP	BPI	-0.23848	-0.537156614951437	0.4	-0.531366	1	0.245898
LBP	C6	0.107592	-0.5	0.39837634085158	-1	0.405714	0.563008
LBP	FACTOR_B	-0.0225446	-0.353104293994457	0.6	-0.348445	1	0.90332
LBP	IGE	0.0344538	-0.7	0.345905945759632	-1	0.340317	0.84918
LBP	IL_17E	-0.0879663	-0.6	0.192250941271034	-1	0.191443	0.53207
LBP	IL_6_SRA	-0.0651534	-0.6	0.192250941271034	-1	0.191443	0.65582
LBP	NEUROTROPHIN_3	-0.097639	-1	0.249924719397264	-1	0.244048	0.578477
LBP	PAPP_A	0.0024501	-0.6	0.320173058485682	-1	0.317364	0.988398
LBP	PLASMINOGEN	-0.318357	-0.574699446388474	0.3	-0.571467	1	0.191758
LBP	PREKALLIKREIN	0.0711969	-0.182603327947962	0.6	-0.178226	1	0.593945
LBP	ALPHA_1_ANTICHYMOTRYPSIN	-0.274898	-0.9	0.0355011849435669	-1	0.0244208	0.0680078
LBP	P_SELECTIN	0.426673	-0.1	0.642460571786688	-1	0.636264	0.10668
LBP	TENASCIN	0.193418	-0.0908681480234144	0.6	-0.0863264	1	0.153086
LBP	FACTOR_H	-0.191487	-0.9	0.152522070690266	-1	0.147079	0.23043
LBP	MMP_2	-0.159954	-0.499052710392734	0.0982307512011138	-1	0.0940968	0.261367
LBP	TRANSFERRIN	-0.0429878	-0.353104293994458	0.6	-0.348445	1	0.818242
LBP	HISTONE_H2A_Z	-0.120506	-0.393710422903535	0.5	-0.395621	1	0.493398
LBP	IGF_I_SR	0.0418226	-0.363388738851614	0.337037451753758	-0.336351	0.332791	0.802773
LBP	IL_1_R4	0.0113212	-0.6	0.320173058485682	-1	0.317364	0.949727
LBP	NCAM_L1	-0.105375	-0.408689717568109	0.5	-0.41188	1	0.586211
LBP	CYTT	0.270054	0.00166366491175042	0.8	0.00287101	1	0.0448047
LBP	BOC	0.0127434	-0.7	0.345905945759632	-1	0.340317	0.949727
LBP	SAA	-0.163913	-0.7	0.0905571863651952	-1	0.0883151	0.214961
LBP	CRP	-0.0542812	-0.395573057391855	0.29637173755538	-0.393292	0.307125	0.771836
LBP	SICAM_1	-0.0371288	-0.288453457562128	0.5	-0.287182	1	0.802773
LBP	MSP	-0.0774049	-0.6	0.192250941271034	-1	0.191443	0.586211
LBP	SP_D	-0.261665	-0.9	0.0355011849435669	-1	0.0244208	0.0680078
LBP	COLLECTIN_KIDNEY_1	-0.0979862	-0.6	0.206446124692955	-1	0.206891	0.508867
LBP	ENPP7	0.17417	-0.11368748716439	0.7	-0.110106	1	0.214961
LBP	ENTP5	0.0797561	-0.233815939237309	0.7	-0.225449	1	0.624883
LBP	FCRL3	-0.169536	-0.9	0.152522070690266	-1	0.147079	0.323242
LBP	MFGM	0.254359	-0.0883847812175472	0.598528590430619	-0.0849712	0.601562	0.153086
LBP	PCSK7	0.221229	-0.4	0.492331964544257	-1	0.492355	0.253633
LBP	SPARCL1	-0.13062	-0.393710422903535	0.5	-0.395621	1	0.439258
LBP	TGM3	-0.0558397	-0.405212554339372	0.289906649435631	-0.402385	0.296872	0.764102
LBP	TROPOMYOSIN_2	0.208866	-0.4	0.492331964544257	-1	0.492355	0.315508
LBP	ZAP70	0.0651342	-0.233815939237309	0.7	-0.225449	1	0.694492
LBP	C1_ESTERASE_INHIBITOR	0.213086	-0.4	0.492331964544257	-1	0.492355	0.292305
LBP	C4	0.177476	-0.137946762959172	0.8	-0.132078	1	0.23043
LBP	C5B__6_COMPLEX	0.131898	-0.5	0.39837634085158	-1	0.405714	0.446992
LBP	IL_5_RA	-0.0744006	-0.6	0.192250941271034	-1	0.191443	0.60168
LBP	KININOGEN__HMW	0.160418	-0.164191148754272	0.591551830895051	-0.148827	1	0.361914
LBP	NCAM_120	-0.0382271	-0.283389784595044	0.5	-0.278274	1	0.787305
LBP	SCGF_ALPHA	-0.0744097	-0.6	0.192250941271034	-1	0.191443	0.60168
LBP	BSSP4	-0.000507968	-0.353104293994457	0.6	-0.348445	1	0.996133
LBP	BST1	0.235008	0.00635248447513752	0.520094197447397	0.0155744	0.570308	0.0370703
LBP	CDON	-0.204357	-0.483079080839162	0.3	-0.482735	1	0.346445
LBP	CLUSTERIN	-0.0492142	-0.37926598216689	0.271372197555038	-0.364542	0.272328	0.771836
LBP	EMR2	-0.0172551	-0.31888685163716	0.6	-0.31607	1	0.918789
LBP	FUCOSYLTRANSFERASE_3	0.217292	-0.4	0.492331964544257	-1	0.492355	0.276836
LBP	FUT5	0.285179	0.00166366491175053	0.8	0.00287101	1	0.0448047
LBP	HDGR2	-0.401521	-0.699315193808176	0.2	-0.704435	1	0.261367
LBP	IL_34	0.112057	-0.6	0.427029879999705	-1	0.429302	0.570742
LBP	KYNU	-0.0252494	-0.31888685163716	0.6	-0.31607	1	0.880117
LBP	PLXC1	-0.0372246	-0.353104293994458	0.6	-0.348445	1	0.841445
LBP	SLIK5	0.148647	-0.172139759467831	0.441637464420751	-0.153887	0.441101	0.338711
LBP	PH	0.220714	-0.3	0.479967998051753	-1	0.477692	0.238164
LBP	APO_D	0.0528588	-0.246790102676892	0.376064238335363	-0.228877	0.386261	0.733164
LBP	AFAMIN	-0.203627	-0.483079080839162	0.3	-0.482735	1	0.35418
LBP	GELSOLIN	-0.232992	-0.483079080839162	0.3	-0.482735	1	0.199492
LBP	C34_GP41_HIV_FRAGMENT	0.207996	-0.3	0.463422447937824	-1	0.456572	0.292305
LBP	PERL	-0.0947294	-0.6	0.192250941271034	-1	0.191443	0.493398
LBP	ITI_HEAVY_CHAIN_H4	0.106917	-0.4	0.390647774248898	-1	0.392916	0.555273
LBP	TXD12	0.112168	-0.4	0.366177029860361	-1	0.357697	0.47793
LBP	SL_SELECTIN	-0.0208721	-0.353104293994457	0.6	-0.348445	1	0.911055
LBP	BMPR1A	0.139427	-0.406417508943399	0.429345279324076	-0.323184	0.435587	0.454727
LBP	TRKB	-0.170985	-0.7	0.105974295757604	-1	0.104978	0.23043
LBP	ANGIOGENIN	-0.152877	-0.44862505896711	0.163001454874197	-0.444793	0.147373	0.323242
LBP	COAGULATION_FACTOR_IX	0.11875	-0.5	0.39837634085158	-1	0.405714	0.508867
LBP	COAGULATION_FACTOR_X	0.00491273	-0.6	0.295152850826106	-1	0.300117	0.97293
LBP	COAGULATION_FACTOR_V	-0.0310095	-0.353104293994457	0.6	-0.348445	1	0.872383
LBP	ENDOGLIN	0.390693	0.100614130226284	0.8	0.0985072	1	0.0138672
LBP	HCC_4	-0.0613888	-0.6	0.183841824865107	-1	0.178365	0.648086
LBP	HEMOGLOBIN	-0.0279152	-0.353104293994457	0.6	-0.348445	1	0.880117
LBP	MIP_3B	0.302033	-0.4	0.609905056828019	-1	0.610628	0.28457
LBP	MIS	0.324558	0.0812549176927955	0.575918726690156	0.0964777	0.581357	0.00646249
LBP	STANNIOCALCIN_1	-0.0275406	-0.31888685163716	0.6	-0.31607	1	0.872383
LBP	ANNEXIN_I	-0.0836404	-0.6	0.192250941271034	-1	0.191443	0.555273
LBP	ANNEXIN_II	-0.137798	-0.438830733359349	0.5	-0.433176	1	0.470195
LBP	ARMEL	-0.021348	-0.353104293994457	0.6	-0.348445	1	0.911055
LBP	ARTS1	0.0370226	-0.6	0.295152850826106	-1	0.300117	0.818242
LBP	CARBONIC_ANHYDRASE_I	-0.236267	-0.537156614951437	0.4	-0.531366	1	0.253633
LBP	CATZ	-0.0700074	-0.7	0.22223858957718	-1	0.222613	0.671289
LBP	DERM	-0.245322	-0.518703394429303	0.114745990642442	-0.524711	0.0994182	0.145352
LBP	ELAFIN	0.0112463	-0.7	0.345905945759632	-1	0.340317	0.949727
LBP	ERP29	-0.0234096	-0.31888685163716	0.6	-0.31607	1	0.887852
LBP	FIBRINOGEN_G_CHAIN_DIMER	0.0352896	-0.7	0.345905945759632	-1	0.340317	0.84918
LBP	GP1BA	-0.00758954	-0.288453457562128	0.5	-0.287182	1	0.957461
LBP	GPC5	0.116349	-0.6	0.427029879999705	-1	0.429302	0.555273
LBP	GRN	0.0629918	-0.207793908726958	0.6	-0.208552	1	0.686758
LBP	HRG	-0.112986	-0.438830733359349	0.5	-0.433176	1	0.570742
LBP	LG3BP	0.0392033	-0.6	0.295152850826106	-0.370588	0.304471	0.802773
LBP	MN_SOD	-0.0895992	-0.6	0.206446124692955	-1	0.206891	0.555273
LBP	PAFAH	0.120629	-0.5	0.39837634085158	-1	0.405714	0.501133
LBP	SCD163	-0.0913007	-0.6	0.184828008151069	-1	0.182718	0.493398
LBP	SEPR	-0.00297512	-0.31888685163716	0.6	-0.31607	1	0.988398
LBP	TRYPSIN_2	0.12798	-0.5	0.39837634085158	-1	0.405714	0.470195
LBP	TSG_6	0.150372	-0.14871336424871	0.432691766982378	-0.122704	0.44338	0.300039
LBP	CLM6	0.214398	-0.4	0.492331964544257	-1	0.492355	0.292305
LBP	DAF	0.0453407	-0.343074360655627	0.374505982625249	-0.332192	0.370378	0.802773
LBP	GPNMB	-0.317872	-0.622353863655073	0.4	-0.621045	1	0.23043
LBP	IL_17B_R	0.0030719	-0.7	0.345905945759632	-1	0.340317	0.988398
LBP	IL_22BP	0.130502	-0.6	0.427029879999705	-1	0.429302	0.493398
LBP	IL_23_R	-0.0398654	-0.353104293994458	0.6	-0.348445	1	0.833711
LBP	ILT_2	-0.0855467	-0.6	0.174954429764731	-1	0.16528	0.485664
LBP	ILT_4	0.137085	-0.4	0.390647774248898	-1	0.392916	0.400586
LBP	JAG1	0.0267111	-0.5	0.288080631407927	-1	0.288993	0.864648
LBP	LAG_3	0.213618	-0.6	0.526226520531047	-1	0.524024	0.330977
LBP	MICB	-0.0654394	-0.7	0.22223858957718	-1	0.222613	0.694492
LBP	NOGO_RECEPTOR	-0.0678622	-0.6	0.184828008151069	-1	0.182718	0.624883
LBP	NOTCH_1	0.0362052	-0.7	0.345905945759632	-1	0.340317	0.841445
LBP	NOTCH_3	-0.0280445	-0.297507351618365	0.6	-0.302058	1	0.864648
LBP	NR_CAM	-0.00236694	-0.353104293994457	0.6	-0.348445	1	0.988398
LBP	NRX3B	0.00421206	-0.7	0.345905945759632	-1	0.340317	0.980664
LBP	SEM6B	0.183881	-0.137946762959172	0.8	-0.132078	1	0.199492
LBP	SICAM_5	0.197155	-0.11368748716439	0.7	-0.110106	1	0.176289
LBP	SIG14	-0.0807209	-0.6	0.206446124692955	-1	0.206891	0.593945
LBP	SREC_I	0.104159	-0.4	0.390647774248898	-1	0.392916	0.563008
LBP	TCCR	0.175028	-0.157186428819296	0.8	-0.148827	1	0.292305
LBP	UNC5H3	0.161607	-0.159432395543318	0.66295802054253	-0.148827	1	0.35418
LBP	UNC5H4	0.0972214	-0.233815939237309	0.7	-0.225449	1	0.547539
LBP	PCSK9	-0.215212	-0.492368734720788	0.4	-0.496361	1	0.292305
LBP	DRAK2	-0.0777723	-1	0.249924719397264	-1	0.244048	0.663555
LBP	TYK2	0.060897	-0.233815939237309	0.7	-0.225449	1	0.717695
LBP	EOTAXIN	-0.0231902	-0.31888685163716	0.6	-0.31607	1	0.895586
LBP	COAGULATION_FACTOR_IXAB	0.121838	-0.6	0.427029879999705	-1	0.429302	0.53207
LBP	B7_2	-0.00605626	-0.31888685163716	0.6	-0.31607	1	0.97293
LBP	CALGRANULIN_B	-0.186265	-0.7	0.0952873039196746	-1	0.0940968	0.153086
LBP	CASPASE_10	0.119136	-0.5	0.39837634085158	-1	0.405714	0.508867
LBP	IL_1RA	-0.155728	-0.503383874973044	0.183081060587045	-0.507127	0.180832	0.385117
LBP	OMD	-0.262184	-0.7	-0.00464675898277007	-1	-0.00461658	0.0448047
LBP	SEMAPHORIN_3E	0.0997653	-0.19436554572914	0.6	-0.194357	1	0.47793
LBP	SET	-0.15117	-0.481916615549253	0.205371695036999	-0.477531	0.208575	0.40832
LBP	FAS__SOLUBLE	0.109354	-0.5	0.39837634085158	-1	0.405714	0.555273
LBP	SLEPTIN_R	0.0897417	-0.186294019619957	0.5	-0.183745	1	0.501133
LBP	SHPS1	-0.0311107	-0.288453457562128	0.5	-0.287182	1	0.833711
LBP	TROPONIN_I__SKELETAL	-0.268333	-1	0.0541370109095394	-1	0.0509899	0.114414
LBP	CNDP1	0.247991	-0.0625098637393082	0.530072381670612	-0.0365967	0.543384	0.0912109
LBP	COLEC12	-0.129213	-0.393710422903535	0.5	-0.395621	1	0.446992
LBP	CYTN	0.191182	-0.11368748716439	0.7	-0.110106	1	0.176289
LBP	FICOLIN_3	0.14752	-0.177199584538072	0.468361761716632	-0.163323	0.475676	0.377383
LBP	H6ST1	0.129296	-0.6	0.427029879999705	-1	0.429302	0.501133
LBP	RBP	0.0296602	-0.6	0.295152850826106	-1	0.300117	0.856914
LBP	RGMA	-0.0921719	-0.7	0.22223858957718	-1	0.222613	0.563008
LBP	SICAM_2	-0.207544	-0.537156614951437	0.4	-0.531366	1	0.377383
LBP	SLAF7	0.0932996	-0.207793908726958	0.6	-0.208552	1	0.53207
LBP	CATHEPSIN_D	0.156081	-0.181550478783368	0.512369815073065	-0.165723	0.537401	0.377383
LBP	EGF	-0.21405	-0.492368734720788	0.4	-0.496361	1	0.300039
LBP	BFGF_R	-0.0970715	-0.6	0.206446124692955	-1	0.206891	0.516602
LBP	CRIPTO	-0.206365	-0.537156614951437	0.4	-0.531366	1	0.385117
LBP	EPO	0.17224	-0.157186428819296	0.8	-0.148827	1	0.307773
LBP	NG36	-0.272692	-1	0.0541370109095394	-1	0.0509899	0.0989453
LBP	X_3HAO	-0.0175441	-0.31888685163716	0.6	-0.31607	1	0.918789
LBP	FERRITIN	0.00642799	-0.6	0.320173058485682	-1	0.317364	0.97293
LBP	TNF_A	-0.196157	-0.7	0.135938392793034	-1	0.127523	0.184023
LBP	CREL1	0.288042	0.0119225124141951	0.6	0.0171702	1	0.0370703
LBP	LECTIN__MANNOSE_2	-0.30944	-0.622353863655073	0.4	-0.621045	1	0.269102
LBP	LRP1B	0.0673631	-0.250014286044389	0.7	-0.247308	1	0.709961
LBP	MYPC1	-0.222038	-0.492368734720788	0.4	-0.496361	1	0.261367
LBP	BMP_6	-0.187296	-0.9	0.152522070690266	-1	0.147079	0.245898
LBP	CATHEPSIN_H	-0.0103773	-0.288453457562128	0.5	-0.287182	1	0.949727
LBP	ROR1	0.0810488	-0.233815939237309	0.7	-0.225449	1	0.617148
LBP	CGA	0.285299	-0.0639861242491377	0.9	-0.0552387	1	0.0912109
LBP	FBLN3	0.148904	-0.226976099283703	0.47125824631997	-0.204571	0.478051	0.40832
LBP	MMP_8	0.188925	-0.11368748716439	0.7	-0.110106	1	0.176289
LBP	FAM3B	-0.0897934	-0.6	0.192250941271034	-1	0.191443	0.524336
LBP	IFN_A_B_R1	0.28392	-0.0348331629871685	0.8	-0.024664	1	0.0680078
LBP	HMGN1	0.0792482	-0.19436554572914	0.6	-0.194357	1	0.578477
LBP	UB2G2	0.0539025	-0.259662242985212	0.39914966663884	-0.246128	0.410617	0.748633
LBP	QORL1	0.123988	-0.6	0.427029879999705	-1	0.429302	0.524336
LBP	PEDF	-0.228153	-0.492368734720788	0.4	-0.496361	1	0.23043
LBP	CATF	0.183546	-0.137946762959172	0.8	-0.132078	1	0.199492
LBP	PLXB2	0.225927	-0.4	0.492331964544257	-1	0.492355	0.23043
COAGULATION_FACTOR_XA	COAGULATION_FACTOR_XA	1	0.801654971345554	1	0.830191	1	2.911e-13
COAGULATION_FACTOR_XA	TIG2	0.389331	0.100614130226284	0.8	0.0985072	1	0.0138672
COAGULATION_FACTOR_XA	TNF_SR_II	-0.0405191	-0.353104293994458	0.6	-0.348445	1	0.825977
COAGULATION_FACTOR_XA	SIGLEC_3	-0.0621979	-0.6	0.206446124692955	-1	0.206891	0.686758
COAGULATION_FACTOR_XA	IDUA	-0.21571	-0.492368734720788	0.4	-0.496361	1	0.292305
COAGULATION_FACTOR_XA	AMYLOID_PRECURSOR_PROTEIN	-0.226882	-0.537156614951437	0.4	-0.531366	1	0.300039
COAGULATION_FACTOR_XA	ASAHL	-0.413376	-0.647216803333264	0.2	-0.638694	1	0.199492
COAGULATION_FACTOR_XA	ATS13	-0.0297657	-0.353104293994457	0.6	-0.348445	1	0.872383
COAGULATION_FACTOR_XA	CARBONIC_ANHYDRASE_IV	0.228781	-0.6	0.526226520531047	-1	0.524024	0.269102
COAGULATION_FACTOR_XA	CATHEPSIN_A	-0.249025	-0.565805555591348	0.150019370575119	-0.546507	0.179976	0.199492
COAGULATION_FACTOR_XA	CATHEPSIN_S	0.0405201	-0.429783459833048	0.355369255111726	-0.396961	0.349768	0.825977
COAGULATION_FACTOR_XA	COAGULATION_FACTOR_VII	-0.0023324	-0.31888685163716	0.6	-0.31607	1	0.988398
COAGULATION_FACTOR_XA	C2	0.114378	-0.4	0.390647774248898	-1	0.392916	0.516602
COAGULATION_FACTOR_XA	GRANULYSIN	-0.0351676	-0.297507351618365	0.6	-0.302058	1	0.825977
COAGULATION_FACTOR_XA	HPLN1	0.12503	-0.6	0.427029879999705	-1	0.429302	0.516602
COAGULATION_FACTOR_XA	IDS	-0.382791	-1	-0.0444948080976851	-1	-0.0468607	0.0293359
COAGULATION_FACTOR_XA	KALLIKREIN_12	0.476686	0.148449717511662	1	0.152549	1	0.00727681
COAGULATION_FACTOR_XA	LYVE1	0.264591	-0.0348331629871688	0.8	-0.024664	1	0.0680078
COAGULATION_FACTOR_XA	ASAH2	-0.19143	-0.7	0.105974295757604	-1	0.104978	0.168555
COAGULATION_FACTOR_XA	NIDOGEN	-0.280793	-0.7	-0.00464675898277007	-1	-0.00461658	0.0448047
COAGULATION_FACTOR_XA	PIGR	0.0798395	-0.233815939237309	0.7	-0.225449	1	0.624883
COAGULATION_FACTOR_XA	SEMAPHORIN_3A	0.0267184	-0.7	0.345905945759632	-1	0.340317	0.887852
COAGULATION_FACTOR_XA	WFKN2	-0.0632266	-0.6	0.192250941271034	-1	0.191443	0.663555
COAGULATION_FACTOR_XA	BGH3	-0.369429	-0.9	-0.0729968076463622	-1	-0.0778994	0.0138672
COAGULATION_FACTOR_XA	C1R	0.115685	-0.6	0.427029879999705	-1	0.429302	0.555273
COAGULATION_FACTOR_XA	CD109	0.060173	-0.252601820764477	0.569235022821497	-0.249908	0.544378	0.740898
COAGULATION_FACTOR_XA	CD23	0.152956	-0.152248708955963	0.499999043181112	-0.138111	0.550906	0.346445
COAGULATION_FACTOR_XA	CD48	0.189008	-0.157186428819296	0.8	-0.148827	1	0.23043
COAGULATION_FACTOR_XA	CD5L	-0.0120277	-0.31888685163716	0.6	-0.31607	1	0.941992
COAGULATION_FACTOR_XA	CNTN2	-0.0478591	-0.372304883910066	0.278456074773121	-0.356563	0.2815	0.771836
COAGULATION_FACTOR_XA	CONTACTIN_4	0.0685645	-0.19436554572914	0.6	-0.194357	1	0.640352
COAGULATION_FACTOR_XA	CONTACTIN_5	0.127373	-0.6	0.427029879999705	-1	0.429302	0.508867
COAGULATION_FACTOR_XA	CYTF	-0.0500106	-0.383356754744928	0.267209272453167	-0.369627	0.267375	0.764102
COAGULATION_FACTOR_XA	CYSTATIN_M	-0.193828	-0.7	0.105974295757604	-1	0.104978	0.168555
COAGULATION_FACTOR_XA	FCG2A	0.128185	-0.4	0.366177029860361	-1	0.357697	0.385117
COAGULATION_FACTOR_XA	FCG2B	0.206636	-0.3	0.463422447937824	-1	0.456572	0.300039
COAGULATION_FACTOR_XA	FCG3B	-0.0671033	-0.6	0.206446124692955	-1	0.206891	0.663555
COAGULATION_FACTOR_XA	FCN2	0.201385	-0.3	0.479967998051753	-1	0.477692	0.338711
COAGULATION_FACTOR_XA	GFRA_1	0.150816	-0.20688422939452	0.479713016934465	-0.192627	0.489872	0.400586
COAGULATION_FACTOR_XA	HEPARIN_COFACTOR_II	0.386443	0.111549282410021	0.8	0.118029	1	0.00624513
COAGULATION_FACTOR_XA	LRIG3	0.0287562	-0.6	0.295152850826106	-1	0.300117	0.856914
COAGULATION_FACTOR_XA	MATN2	0.0174438	-0.6	0.320173058485682	-1	0.317364	0.918789
COAGULATION_FACTOR_XA	RGMB	-0.204704	-0.492368734720788	0.4	-0.496361	1	0.346445
COAGULATION_FACTOR_XA	RGM_C	0.35371	0.0112440158060109	0.679316309887121	-0.000822765	0.65675	0.0525391
COAGULATION_FACTOR_XA	TFPI	0.361719	0.0657766506234935	0.8	0.0739696	1	0.0216016
COAGULATION_FACTOR_XA	TSP4	-0.310524	-0.622353863655073	0.4	-0.621045	1	0.261367
COAGULATION_FACTOR_XA	AMINOACYLASE_1	-0.272032	-0.8	-0.000589675981537321	-1	0.000254187	0.0525391
COAGULATION_FACTOR_XA	ANTITHROMBIN_III	-0.0736391	-0.7	0.22223858957718	-1	0.222613	0.648086
COAGULATION_FACTOR_XA	CARBONIC_ANHYDRASE_6	-0.37354	-0.8	-0.112179562355297	-1	-0.118106	0.00652983
COAGULATION_FACTOR_XA	CDK5_P35	0.384643	0.0493005438316789	1	0.0524837	1	0.0293359
COAGULATION_FACTOR_XA	CATHEPSIN_V	0.347224	-0.0501859674452549	0.645289148624906	-0.0623869	0.628106	0.0834766
COAGULATION_FACTOR_XA	DKK_4	-0.240735	-0.47691994518313	0.4	-0.475534	0.225484	0.145352
COAGULATION_FACTOR_XA	ECM1	-0.195768	-0.7	0.105974295757604	-1	0.104978	0.168555
COAGULATION_FACTOR_XA	FETUB	-0.0289127	-0.283389784595044	0.5	-0.278274	1	0.841445
COAGULATION_FACTOR_XA	KALLIKREIN_7	0.276906	-0.0348331629871685	0.8	-0.024664	1	0.0680078
COAGULATION_FACTOR_XA	PAK3	0.323773	-0.4	0.609905056828019	-1	0.610628	0.184023
COAGULATION_FACTOR_XA	PK3CG	0.110689	-0.6	0.427029879999705	-1	0.429302	0.578477
COAGULATION_FACTOR_XA	TPSB2	-0.0560743	-0.398793784568571	0.224862542886727	-0.404802	0.221251	0.717695
COAGULATION_FACTOR_XA	BSP	-0.261365	-0.668632934193202	0.0668312926053731	-0.613693	0.0780132	0.145352
COAGULATION_FACTOR_XA	CAMK1D	0.213684	-0.6	0.526226520531047	-1	0.524024	0.330977
COAGULATION_FACTOR_XA	CD30_LIGAND	0.178502	-0.137946762959172	0.8	-0.132078	1	0.23043
COAGULATION_FACTOR_XA	EPHA1	-0.120549	-0.408689717568109	0.5	-0.41188	1	0.516602
COAGULATION_FACTOR_XA	GRANZYME_A	0.158638	-0.137946762959172	0.8	-0.132078	1	0.323242
COAGULATION_FACTOR_XA	IL_18_RA	0.127597	-0.5	0.39837634085158	-1	0.405714	0.470195
COAGULATION_FACTOR_XA	IR	0.11249	-0.4	0.390647774248898	-1	0.392916	0.524336
COAGULATION_FACTOR_XA	KALLISTATIN	-0.0439721	-0.320638528794385	0.297730424356123	-0.31805	0.306942	0.77957
COAGULATION_FACTOR_XA	PDGF_RB	0.144778	-0.163792815296926	0.389830048772423	-0.134861	0.402864	0.307773
COAGULATION_FACTOR_XA	PGCB	-0.0705857	-0.6	0.206446124692955	-1	0.206891	0.648086
COAGULATION_FACTOR_XA	SE_SELECTIN	0.221717	-0.4	0.473666431403427	-1	0.470572	0.23043
COAGULATION_FACTOR_XA	THROMBOSPONDIN_1	-0.314472	-0.622353863655073	0.4	-0.621045	1	0.245898
COAGULATION_FACTOR_XA	ANGIOTENSINOGEN	0.310604	-0.4	0.609905056828019	-1	0.610628	0.245898
COAGULATION_FACTOR_XA	CATALASE	0.140822	-0.345394953321258	0.435515977451946	-0.289666	0.440745	0.446992
COAGULATION_FACTOR_XA	GCP_2	-0.223794	-0.537156614951437	0.4	-0.531366	1	0.307773
COAGULATION_FACTOR_XA	LYMPHOTOXIN_A1_B2	0.01112	-0.7	0.345905945759632	-1	0.340317	0.949727
COAGULATION_FACTOR_XA	MDC	-0.0336853	-0.297507351618365	0.6	-0.302058	1	0.833711
COAGULATION_FACTOR_XA	MIP_5	0.19664	-0.0869961443414779	0.7	-0.0803308	1	0.145352
COAGULATION_FACTOR_XA	PROTEINASE_3	0.192928	-0.137946762959172	0.8	-0.132078	1	0.199492
COAGULATION_FACTOR_XA	TAFI	0.256441	-0.00850823334364074	0.58312436378509	0.00287101	1	0.0448047
COAGULATION_FACTOR_XA	TARC	-0.513152	-0.763632419179601	0.2	-0.753161	1	0.214961
COAGULATION_FACTOR_XA	TGF_B3	0.22015	-0.4	0.492331964544257	-1	0.492355	0.261367
COAGULATION_FACTOR_XA	TSH	-0.0910567	-0.7	0.22223858957718	-1	0.222613	0.570742
COAGULATION_FACTOR_XA	DKK1	-0.211621	-0.483079080839162	0.3	-0.482735	1	0.307773
COAGULATION_FACTOR_XA	A2_HS_GLYCOPROTEIN	-0.328351	-0.622353863655073	0.4	-0.621045	1	0.184023
COAGULATION_FACTOR_XA	ARYLSULFATASE_A	-0.31653	-0.585008176452764	0.4	-0.582161	1	0.191758
COAGULATION_FACTOR_XA	BMP10	-0.00213465	-0.353104293994457	0.6	-0.348445	1	0.988398
COAGULATION_FACTOR_XA	CAMK1	-0.0273308	-0.31888685163716	0.6	-0.31607	1	0.872383
COAGULATION_FACTOR_XA	CHITOTRIOSIDASE_1	0.190166	-0.157186428819296	0.8	-0.148827	1	0.23043
COAGULATION_FACTOR_XA	CHL1	0.00538999	-0.5	0.288080631407927	-1	0.288993	0.97293
COAGULATION_FACTOR_XA	DKK3	-0.0122293	-0.31888685163716	0.6	-0.31607	1	0.941992
COAGULATION_FACTOR_XA	ENDOTHELIN_CONVERTING_1	0.237494	-0.4	0.473666431403427	-0.250671	0.471025	0.145352
COAGULATION_FACTOR_XA	FCN1	0.24074	-0.129872620742304	0.489652641926085	-0.089608	0.500193	0.129883
COAGULATION_FACTOR_XA	GNS	-0.170568	-0.7	0.135938392793034	-1	0.127523	0.276836
COAGULATION_FACTOR_XA	HGFA	0.0536897	-0.195233778184452	0.381032514215145	-0.200075	0.36233	0.702227
COAGULATION_FACTOR_XA	MP2K2	0.0856672	-0.233815939237309	0.7	-0.225449	1	0.60168
COAGULATION_FACTOR_XA	NID2	-0.255635	-0.540740249580291	0.0488377793677759	-0.549064	0.0258643	0.0834766
COAGULATION_FACTOR_XA	OLR1	0.24344	-0.0973480763426546	0.526902910302132	-0.0942916	0.523092	0.145352
COAGULATION_FACTOR_XA	RAP	-0.159646	-0.493883158075699	0.121906967375327	-0.51853	0.112921	0.292305
COAGULATION_FACTOR_XA	VEGF_SR2	0.234057	-0.3	0.479967998051753	-1	0.477692	0.168555
COAGULATION_FACTOR_XA	COMPLEMENT_FACTOR_H_5	0.00874348	-0.6	0.295152850826106	-1	0.300117	0.957461
COAGULATION_FACTOR_XA	IGF_II_RECEPTOR	0.173023	-0.0869961443414779	0.7	-0.0803308	1	0.145352
COAGULATION_FACTOR_XA	KALLIKREIN_14	0.349869	-0.0180049365845349	0.659166174754741	-0.0321243	0.638551	0.0680078
COAGULATION_FACTOR_XA	ANGIOSTATIN	0.698757	0.373944963618333	1	0.361002	1	0.000406407
COAGULATION_FACTOR_XA	CK_MB	-0.0392097	-0.353104293994458	0.6	-0.348445	1	0.833711
COAGULATION_FACTOR_XA	P27KIP1	0.0979601	-0.250014286044389	0.7	-0.247308	1	0.578477
COAGULATION_FACTOR_XA	PYY	0.0990115	-0.250014286044389	0.7	-0.247308	1	0.570742
COAGULATION_FACTOR_XA	STX1A	0.552217	0.230299379466249	0.85219582959165	0.186574	0.803096	0.00950919
COAGULATION_FACTOR_XA	STIE_2	0.0297018	-0.7	0.345905945759632	-1	0.340317	0.872383
COAGULATION_FACTOR_XA	CARBONIC_ANHYDRASE_III	-0.210071	-0.492368734720788	0.4	-0.496361	1	0.323242
COAGULATION_FACTOR_XA	CYSTATIN_S	-0.570131	-1	-0.258597723875088	-1	-0.252164	0.0020166
COAGULATION_FACTOR_XA	CYTD	-0.219784	-0.483079080839162	0.3	-0.482735	1	0.269102
COAGULATION_FACTOR_XA	ENDOCAN	-0.0315538	-0.353104293994457	0.6	-0.348445	1	0.864648
COAGULATION_FACTOR_XA	PPAC	-0.0225291	-0.297507351618365	0.6	-0.302058	1	0.887852
COAGULATION_FACTOR_XA	NAGK	-0.447752	-0.743311737384718	-0.0754405099269773	-0.710979	0.0348678	0.0602734
COAGULATION_FACTOR_XA	SRAGE	-0.0886122	-0.6	0.206446124692955	-1	0.206891	0.555273
COAGULATION_FACTOR_XA	BPI	0.168649	-0.157186428819296	0.8	-0.148827	1	0.323242
COAGULATION_FACTOR_XA	C6	0.0870242	-0.233815939237309	0.7	-0.225449	1	0.593945
COAGULATION_FACTOR_XA	FACTOR_B	-0.0685873	-1	0.249924719397264	-1	0.244048	0.709961
COAGULATION_FACTOR_XA	IGE	0.0307988	-0.7	0.345905945759632	-1	0.340317	0.864648
COAGULATION_FACTOR_XA	IL_17E	0.134826	-0.4	0.381393124318106	-1	0.378783	0.385117
COAGULATION_FACTOR_XA	IL_6_SRA	0.363911	0.107592589561726	0.8	0.111726	1	0.00809141
COAGULATION_FACTOR_XA	NEUROTROPHIN_3	-0.0202292	-0.353104293994457	0.6	-0.348445	1	0.918789
COAGULATION_FACTOR_XA	PAPP_A	-0.00827738	-0.31888685163716	0.6	-0.31607	1	0.965195
COAGULATION_FACTOR_XA	PLASMINOGEN	0.475342	0.20329278081894	0.9	0.204092	1	0.00156477
COAGULATION_FACTOR_XA	PREKALLIKREIN	0.297008	0.0123476725535236	0.7	0.0196249	1	0.0370703
COAGULATION_FACTOR_XA	ALPHA_1_ANTICHYMOTRYPSIN	-0.161286	-0.7	0.135938392793034	-1	0.127523	0.323242
COAGULATION_FACTOR_XA	P_SELECTIN	0.0804302	-0.19436554572914	0.6	-0.194357	1	0.578477
COAGULATION_FACTOR_XA	TENASCIN	-0.0756957	-0.6	0.184828008151069	-1	0.182718	0.578477
COAGULATION_FACTOR_XA	FACTOR_H	0.0929114	-0.250014286044389	0.7	-0.247308	1	0.60168
COAGULATION_FACTOR_XA	MMP_2	-0.170192	-0.7	0.0952873039196746	-1	0.0940968	0.207227
COAGULATION_FACTOR_XA	TRANSFERRIN	-0.170769	-0.9	0.152522070690266	-1	0.147079	0.323242
COAGULATION_FACTOR_XA	HISTONE_H2A_Z	-0.240909	-0.483079080839162	0.3	-0.482735	1	0.16082
COAGULATION_FACTOR_XA	IGF_I_SR	-0.0110934	-0.31888685163716	0.6	-0.31607	1	0.949727
COAGULATION_FACTOR_XA	IL_1_R4	0.292993	-0.0348331629871687	0.8	-0.024664	1	0.0680078
COAGULATION_FACTOR_XA	NCAM_L1	0.153131	-0.151444958749381	0.506196170185684	-0.137398	0.556177	0.346445
COAGULATION_FACTOR_XA	CYTT	-0.0387672	-0.288453457562128	0.5	-0.287182	1	0.795039
COAGULATION_FACTOR_XA	BOC	-0.2448	-0.548596701369141	0.201150603394958	-0.531902	0.361688	0.214961
COAGULATION_FACTOR_XA	SAA	0.0694297	-0.186294019619957	0.5	-0.183745	1	0.617148
COAGULATION_FACTOR_XA	CRP	0.146412	-0.253163137132591	0.460238595122415	-0.222905	0.464803	0.423789
COAGULATION_FACTOR_XA	SICAM_1	0.26794	0.00166366491175042	0.8	0.00287101	1	0.0448047
COAGULATION_FACTOR_XA	MSP	-0.0571554	-0.396668204599765	0.197662198299414	-0.410887	0.1989	0.694492
COAGULATION_FACTOR_XA	SP_D	-0.140381	-0.413368768767611	0.338429408040683	-0.41582	0.31203	0.416055
COAGULATION_FACTOR_XA	COLLECTIN_KIDNEY_1	-0.0055891	-0.297507351618365	0.6	-0.302058	1	0.97293
COAGULATION_FACTOR_XA	ENPP7	0.208589	-0.3	0.479967998051753	-1	0.477692	0.300039
COAGULATION_FACTOR_XA	ENTP5	0.141194	-0.223232853535248	0.431537010553726	-0.205667	0.436586	0.40832
COAGULATION_FACTOR_XA	FCRL3	0.43547	-0.3	0.689633104503586	-1	0.691758	0.0834766
COAGULATION_FACTOR_XA	MFGM	0.347918	-0.0417402776868617	0.648931078492503	-0.053368	0.630721	0.0757422
COAGULATION_FACTOR_XA	PCSK7	-0.0326789	-0.31888685163716	0.6	-0.31607	1	0.84918
COAGULATION_FACTOR_XA	SPARCL1	-0.0781339	-0.6	0.206446124692955	-1	0.206891	0.609414
COAGULATION_FACTOR_XA	TGM3	0.433764	-0.3	0.689633104503586	-1	0.691758	0.0912109
COAGULATION_FACTOR_XA	TROPOMYOSIN_2	0.196413	-0.137946762959172	0.8	-0.132078	1	0.199492
COAGULATION_FACTOR_XA	ZAP70	0.351002	0.031476182157488	0.65769574696391	0.0497124	0.655002	0.0216016
COAGULATION_FACTOR_XA	C1_ESTERASE_INHIBITOR	-0.172683	-0.7	0.135938392793034	-1	0.127523	0.269102
COAGULATION_FACTOR_XA	C4	0.248046	-0.0736738967178775	0.559380631195538	-0.0616058	0.549425	0.122148
COAGULATION_FACTOR_XA	C5B__6_COMPLEX	0.199651	-0.137946762959172	0.8	-0.132078	1	0.199492
COAGULATION_FACTOR_XA	IL_5_RA	0.302608	-0.3	0.561241499296949	-1	0.554602	0.261367
COAGULATION_FACTOR_XA	KININOGEN__HMW	0.4784	0.148449717511662	1	0.152549	1	0.00727681
COAGULATION_FACTOR_XA	NCAM_120	-0.152657	-0.430194366754091	0.123399237737071	-0.44905	0.107867	0.276836
COAGULATION_FACTOR_XA	SCGF_ALPHA	-0.0667876	-0.6	0.192250941271034	-1	0.191443	0.648086
COAGULATION_FACTOR_XA	BSSP4	-0.0733485	-1	0.249924719397264	-1	0.244048	0.686758
COAGULATION_FACTOR_XA	BST1	0.147335	-0.0855088935970206	0.6	-0.0779445	1	0.23043
COAGULATION_FACTOR_XA	CDON	-0.0181098	-0.297507351618365	0.6	-0.302058	1	0.911055
COAGULATION_FACTOR_XA	CLUSTERIN	-0.0660325	-0.7	0.22223858957718	-1	0.222613	0.686758
COAGULATION_FACTOR_XA	EMR2	0.0653311	-0.233815939237309	0.7	-0.225449	1	0.694492
COAGULATION_FACTOR_XA	FUCOSYLTRANSFERASE_3	-0.160115	-0.589738785856766	0.138630066904074	-0.65537	0.127906	0.323242
COAGULATION_FACTOR_XA	FUT5	-0.0147176	-0.288453457562128	0.5	-0.287182	1	0.926523
COAGULATION_FACTOR_XA	HDGR2	-0.156227	-0.51125635379233	0.181039132310489	-0.511179	0.178222	0.385117
COAGULATION_FACTOR_XA	IL_34	0.278413	-0.0639861242491377	0.9	-0.0552387	1	0.0912109
COAGULATION_FACTOR_XA	KYNU	-0.0426343	-0.345466991355018	0.320594888404982	-0.331338	0.332976	0.802773
COAGULATION_FACTOR_XA	PLXC1	-0.0461998	-0.365129676442412	0.384613220429957	-0.356583	0.40349	0.802773
COAGULATION_FACTOR_XA	SLIK5	-0.175687	-0.7	0.105974295757604	-1	0.104978	0.207227
COAGULATION_FACTOR_XA	PH	-0.0845781	-0.6	0.206446124692955	-1	0.206891	0.578477
COAGULATION_FACTOR_XA	APO_D	0.214378	-0.3	0.479967998051753	-1	0.477692	0.269102
COAGULATION_FACTOR_XA	AFAMIN	0.121734	-0.4	0.390647774248898	-1	0.392916	0.47793
COAGULATION_FACTOR_XA	GELSOLIN	-0.6229	-0.804480986598225	0	-0.812812	1	0.176289
COAGULATION_FACTOR_XA	C34_GP41_HIV_FRAGMENT	-0.116961	-0.377044252576666	0.5	-0.373837	1	0.47793
COAGULATION_FACTOR_XA	PERL	0.00471736	-0.5	0.288080631407927	-1	0.288993	0.97293
COAGULATION_FACTOR_XA	ITI_HEAVY_CHAIN_H4	-0.144729	-0.398127868206092	0.2562279618499	-0.40483	0.233216	0.369648
COAGULATION_FACTOR_XA	TXD12	0.0881384	-0.182603327947962	0.6	-0.178226	1	0.501133
COAGULATION_FACTOR_XA	SL_SELECTIN	-0.0285119	-0.353104293994457	0.6	-0.348445	1	0.880117
COAGULATION_FACTOR_XA	BMPR1A	0.016104	-0.7	0.345905945759632	-1	0.340317	0.934258
COAGULATION_FACTOR_XA	TRKB	-0.0745007	-0.6	0.206446124692955	-1	0.206891	0.624883
COAGULATION_FACTOR_XA	ANGIOGENIN	0.206865	-0.3	0.479967998051753	-1	0.477692	0.307773
COAGULATION_FACTOR_XA	COAGULATION_FACTOR_IX	0.445645	0.101855090883168	0.684816335026607	0.104724	0.6854	0.0216016
COAGULATION_FACTOR_XA	COAGULATION_FACTOR_X	0.995833	0.801654971345554	1	0.830191	1	2.911e-13
COAGULATION_FACTOR_XA	COAGULATION_FACTOR_V	-0.129782	-0.438830733359349	0.5	-0.433176	1	0.501133
COAGULATION_FACTOR_XA	ENDOGLIN	-0.0405436	-0.299507696208566	0.393612107714588	-0.304386	0.396402	0.795039
COAGULATION_FACTOR_XA	HCC_4	0.246919	0.000999494456689037	0.502840401507317	0.0119823	0.545984	0.0370703
COAGULATION_FACTOR_XA	HEMOGLOBIN	-0.123229	-0.438830733359349	0.5	-0.433176	1	0.53207
COAGULATION_FACTOR_XA	MIP_3B	-0.0311866	-0.353104293994457	0.6	-0.348445	1	0.864648
COAGULATION_FACTOR_XA	MIS	0.157037	-0.0855088935970206	0.6	-0.0779445	1	0.168555
COAGULATION_FACTOR_XA	STANNIOCALCIN_1	0.107443	-0.5	0.39837634085158	-1	0.405714	0.563008
COAGULATION_FACTOR_XA	ANNEXIN_I	-0.419683	-0.647216803333264	0.2	-0.638694	1	0.16082
COAGULATION_FACTOR_XA	ANNEXIN_II	-0.213542	-0.537156614951437	0.4	-0.531366	1	0.35418
COAGULATION_FACTOR_XA	ARMEL	0.0102369	-0.7	0.345905945759632	-1	0.340317	0.957461
COAGULATION_FACTOR_XA	ARTS1	-0.407694	-0.662709191406051	0.2	-0.654152	1	0.222695
COAGULATION_FACTOR_XA	CARBONIC_ANHYDRASE_I	0.412894	-0.3	0.689633104503586	-1	0.691758	0.184023
COAGULATION_FACTOR_XA	CATZ	-0.0181621	-0.31888685163716	0.6	-0.31607	1	0.918789
COAGULATION_FACTOR_XA	DERM	-0.128085	-0.408689717568109	0.5	-0.41188	1	0.47793
COAGULATION_FACTOR_XA	ELAFIN	0.117043	-0.6	0.427029879999705	-1	0.429302	0.555273
COAGULATION_FACTOR_XA	ERP29	0.286444	-0.0348331629871685	0.8	-0.024664	1	0.0680078
COAGULATION_FACTOR_XA	FIBRINOGEN_G_CHAIN_DIMER	-0.0410332	-0.353104293994458	0.6	-0.348445	1	0.825977
COAGULATION_FACTOR_XA	GP1BA	-0.0816746	-0.6	0.192250941271034	-1	0.191443	0.563008
COAGULATION_FACTOR_XA	GPC5	0.261381	-0.0639861242491378	0.9	-0.0552387	1	0.122148
COAGULATION_FACTOR_XA	GRN	0.181274	-0.11368748716439	0.7	-0.110106	1	0.176289
COAGULATION_FACTOR_XA	HRG	0.111074	-0.6	0.427029879999705	-1	0.429302	0.578477
COAGULATION_FACTOR_XA	LG3BP	0.157262	-0.121198890564406	0.552750688403927	-0.111513	0.582426	0.300039
COAGULATION_FACTOR_XA	MN_SOD	0.32174	-0.3	0.571720539730305	-1	0.56822	0.168555
COAGULATION_FACTOR_XA	PAFAH	-0.171223	-0.7	0.135938392793034	-1	0.127523	0.269102
COAGULATION_FACTOR_XA	SCD163	0.121675	-0.4	0.372156458894022	-1	0.366863	0.439258
COAGULATION_FACTOR_XA	SEPR	-0.0516961	-0.392014538652149	0.258398783660062	-0.38162	0.257754	0.756367
COAGULATION_FACTOR_XA	TRYPSIN_2	0.304653	-0.3	0.584812056090664	-1	0.583929	0.245898
COAGULATION_FACTOR_XA	TSG_6	0.0139744	-0.5	0.288080631407927	-1	0.288993	0.926523
COAGULATION_FACTOR_XA	CLM6	-0.103452	-0.408689717568109	0.5	-0.41188	1	0.593945
COAGULATION_FACTOR_XA	DAF	-0.173642	-0.9	0.152522070690266	-1	0.147079	0.307773
COAGULATION_FACTOR_XA	GPNMB	-0.0756123	-1	0.249924719397264	-1	0.244048	0.679023
COAGULATION_FACTOR_XA	IL_17B_R	-0.0562787	-0.411183179676443	0.288085410000286	-0.405125	0.29418	0.756367
COAGULATION_FACTOR_XA	IL_22BP	-0.366278	-0.883482177844358	-0.043025599724164	-0.746671	-0.0390901	0.0293359
COAGULATION_FACTOR_XA	IL_23_R	-0.293815	-1	0.0541370109095394	-1	0.0509899	0.0834766
COAGULATION_FACTOR_XA	ILT_2	0.149909	-0.0855088935970206	0.6	-0.0779445	1	0.214961
COAGULATION_FACTOR_XA	ILT_4	-0.138809	-0.393710422903535	0.5	-0.395621	1	0.400586
COAGULATION_FACTOR_XA	JAG1	-0.111805	-0.38334142539839	0.4	-0.383149	1	0.516602
COAGULATION_FACTOR_XA	LAG_3	-0.257317	-0.59958072388165	0.0833298313772431	-0.584834	0.101135	0.16082
COAGULATION_FACTOR_XA	MICB	-0.0782872	-0.7	0.22223858957718	-1	0.222613	0.632617
COAGULATION_FACTOR_XA	NOGO_RECEPTOR	0.0992561	-0.186294019619957	0.5	-0.183745	1	0.454727
COAGULATION_FACTOR_XA	NOTCH_1	0.145613	-0.261569458274151	0.45670116842417	-0.229699	0.460947	0.423789
COAGULATION_FACTOR_XA	NOTCH_3	-0.58443	-1	-0.316493391333226	-1	-0.321237	0.000103636
COAGULATION_FACTOR_XA	NR_CAM	-0.129102	-0.438830733359349	0.5	-0.433176	1	0.501133
COAGULATION_FACTOR_XA	NRX3B	-0.0634465	-0.53107945754851	0.258349922561539	-0.472374	0.258354	0.72543
COAGULATION_FACTOR_XA	SEM6B	-0.189239	-0.7	0.135938392793034	-1	0.127523	0.184023
COAGULATION_FACTOR_XA	SICAM_5	0.0175533	-0.6	0.295152850826106	-1	0.300117	0.911055
COAGULATION_FACTOR_XA	SIG14	0.167641	-0.11368748716439	0.7	-0.110106	1	0.245898
COAGULATION_FACTOR_XA	SREC_I	-0.345044	-0.582632571538772	0.0198908046240875	-0.587788	-0.00330314	0.0525391
COAGULATION_FACTOR_XA	TCCR	0.000304631	-0.7	0.345905945759632	-1	0.340317	0.996133
COAGULATION_FACTOR_XA	UNC5H3	0.0501837	-0.292819420945174	0.393732021428836	-0.296793	0.396918	0.787305
COAGULATION_FACTOR_XA	UNC5H4	0.0153939	-0.6	0.320173058485682	-1	0.317364	0.926523
COAGULATION_FACTOR_XA	PCSK9	0.0898627	-0.233815939237309	0.7	-0.225449	1	0.578477
COAGULATION_FACTOR_XA	DRAK2	0.12981	-0.6	0.427029879999705	-1	0.429302	0.493398
COAGULATION_FACTOR_XA	TYK2	0.49125	0.18567299518056	1	0.189462	1	0.00275133
COAGULATION_FACTOR_XA	EOTAXIN	-0.0404668	-0.334333140478704	0.361054643887992	-0.322645	0.375651	0.810508
COAGULATION_FACTOR_XA	COAGULATION_FACTOR_IXAB	0.452699	0.119218156874445	0.770371430938313	0.111681	0.743634	0.00727681
COAGULATION_FACTOR_XA	B7_2	-0.0473589	-0.369735598034428	0.281070677384618	-0.353803	0.285165	0.77957
COAGULATION_FACTOR_XA	CALGRANULIN_B	0.251647	-0.0450195405470924	0.520558866455549	-0.0138909	0.551121	0.0680078
COAGULATION_FACTOR_XA	CASPASE_10	0.407783	-0.2	0.671559029535758	-1	0.665613	0.222695
COAGULATION_FACTOR_XA	IL_1RA	0.0760634	-0.250014286044389	0.7	-0.247308	1	0.671289
COAGULATION_FACTOR_XA	OMD	-0.329862	-0.565479704716494	0.3	-0.559635	1	0.114414
COAGULATION_FACTOR_XA	SEMAPHORIN_3E	-0.252709	-0.512205374358051	0.0477743918455851	-0.534993	0.0233331	0.0757422
COAGULATION_FACTOR_XA	SET	0.172575	-0.157186428819296	0.8	-0.148827	1	0.307773
COAGULATION_FACTOR_XA	FAS__SOLUBLE	-0.120912	-0.408689717568109	0.5	-0.41188	1	0.508867
COAGULATION_FACTOR_XA	SLEPTIN_R	0.148828	-0.129604635627145	0.405277600167128	-0.110184	0.431777	0.28457
COAGULATION_FACTOR_XA	SHPS1	-0.197611	-0.7	0.0952873039196746	-1	0.0940968	0.153086
COAGULATION_FACTOR_XA	TROPONIN_I__SKELETAL	-0.293017	-1	0.0541370109095394	-1	0.0509899	0.0834766
COAGULATION_FACTOR_XA	CNDP1	0.137344	-0.4	0.390647774248898	-1	0.392916	0.400586
COAGULATION_FACTOR_XA	COLEC12	-0.0476626	-0.344471464392891	0.275509839072935	-0.335681	0.269499	0.764102
COAGULATION_FACTOR_XA	CYTN	-0.026293	-0.297507351618365	0.6	-0.302058	1	0.872383
COAGULATION_FACTOR_XA	FICOLIN_3	0.0854159	-0.233815939237309	0.7	-0.225449	1	0.60168
COAGULATION_FACTOR_XA	H6ST1	0.27457	-0.0639861242491377	0.9	-0.0552387	1	0.0912109
COAGULATION_FACTOR_XA	RBP	0.231095	-0.3	0.479967998051753	-1	0.477692	0.184023
COAGULATION_FACTOR_XA	RGMA	-0.0894988	-0.7	0.22223858957718	-1	0.222613	0.578477
COAGULATION_FACTOR_XA	SICAM_2	0.276989	-0.0639861242491377	0.9	-0.0552387	1	0.0912109
COAGULATION_FACTOR_XA	SLAF7	-0.0941045	-0.6	0.206446124692955	-1	0.206891	0.53207
COAGULATION_FACTOR_XA	CATHEPSIN_D	0.105546	-0.6	0.427029879999705	-1	0.429302	0.60168
COAGULATION_FACTOR_XA	EGF	-0.345735	-0.622062381160014	-0.0156699409469436	-0.614893	-0.0148385	0.0448047
COAGULATION_FACTOR_XA	BFGF_R	-0.322238	-0.574699446388474	0.3	-0.571467	1	0.168555
COAGULATION_FACTOR_XA	CRIPTO	-0.0895554	-1	0.249924719397264	-1	0.244048	0.617148
COAGULATION_FACTOR_XA	EPO	-0.189793	-0.9	0.152522070690266	-1	0.147079	0.238164
COAGULATION_FACTOR_XA	NG36	-0.0348129	-0.353104293994458	0.6	-0.348445	1	0.84918
COAGULATION_FACTOR_XA	X_3HAO	0.190016	-0.137946762959172	0.8	-0.132078	1	0.199492
COAGULATION_FACTOR_XA	FERRITIN	-0.166078	-0.7	0.135938392793034	-1	0.127523	0.300039
COAGULATION_FACTOR_XA	TNF_A	0.305096	-0.3	0.584812056090664	-1	0.583929	0.238164
COAGULATION_FACTOR_XA	CREL1	0.185921	-0.0855088935970206	0.6	-0.0779445	1	0.145352
COAGULATION_FACTOR_XA	LECTIN__MANNOSE_2	0.448772	0.100982815808813	0.740209371450365	0.0825509	0.724011	0.0216016
COAGULATION_FACTOR_XA	LRP1B	0.0602472	-0.252302755758404	0.574002466176947	-0.249629	0.549217	0.740898
COAGULATION_FACTOR_XA	MYPC1	-0.376698	-0.9	-0.0729968076463622	-1	-0.0778994	0.0138672
COAGULATION_FACTOR_XA	BMP_6	-0.0631942	-0.51877008449878	0.259396871761461	-0.468606	0.259421	0.733164
COAGULATION_FACTOR_XA	CATHEPSIN_H	-0.184119	-0.7	0.0952873039196746	-1	0.0940968	0.153086
COAGULATION_FACTOR_XA	ROR1	-0.306491	-0.585008176452764	0.4	-0.582161	1	0.238164
COAGULATION_FACTOR_XA	CGA	-0.235387	-0.537156614951437	0.4	-0.531366	1	0.261367
COAGULATION_FACTOR_XA	FBLN3	-0.521012	-0.785893126372841	0.3	-0.785099	1	0.176289
COAGULATION_FACTOR_XA	MMP_8	0.119321	-0.4	0.390647774248898	-1	0.392916	0.493398
COAGULATION_FACTOR_XA	FAM3B	-0.0605556	-0.6	0.192250941271034	-1	0.191443	0.679023
COAGULATION_FACTOR_XA	IFN_A_B_R1	-0.0496612	-0.3815620655887	0.269035616107329	-0.367356	0.269512	0.764102
COAGULATION_FACTOR_XA	HMGN1	0.0893217	-0.19436554572914	0.6	-0.194357	1	0.53207
COAGULATION_FACTOR_XA	UB2G2	0.448342	0.119184314436709	0.691859069633375	0.130997	0.696962	0.00954894
COAGULATION_FACTOR_XA	QORL1	0.18376	-0.157186428819296	0.8	-0.148827	1	0.253633
COAGULATION_FACTOR_XA	PEDF	0.0585959	-0.236805511745549	0.499749749268451	-0.226684	0.536143	0.72543
COAGULATION_FACTOR_XA	CATF	0.0640004	-0.233815939237309	0.7	-0.225449	1	0.702227
COAGULATION_FACTOR_XA	PLXB2	0.154641	-0.144514026058764	0.559677457137576	-0.132078	1	0.338711
TIG2	TIG2	1	0.801654971345554	1	0.830191	1	2.911e-13
TIG2	TNF_SR_II	0.0986872	-0.250014286044389	0.7	-0.247308	1	0.570742
TIG2	SIGLEC_3	-0.328901	-0.574699446388474	0.3	-0.571467	1	0.137617
TIG2	IDUA	-0.241416	-0.497561851829062	0.180100995825358	-0.5084	0.14795	0.168555
TIG2	AMYLOID_PRECURSOR_PROTEIN	-0.0185188	-0.353104293994457	0.6	-0.348445	1	0.918789
TIG2	ASAHL	-0.504284	-0.730357790622279	0	-0.724524	1	0.276836
TIG2	ATS13	-0.126145	-0.438830733359349	0.5	-0.433176	1	0.516602
TIG2	CARBONIC_ANHYDRASE_IV	-0.0997563	-1	0.249924719397264	-1	0.244048	0.570742
TIG2	CATHEPSIN_A	-0.114757	-0.438830733359349	0.5	-0.433176	1	0.570742
TIG2	CATHEPSIN_S	0.228927	-0.6	0.526226520531047	-1	0.524024	0.269102
TIG2	COAGULATION_FACTOR_VII	0.0762518	-0.233815939237309	0.7	-0.225449	1	0.640352
TIG2	C2	0.353281	0.0554841374234098	0.610914861897308	0.0804807	0.643191	0.0138672
TIG2	GRANULYSIN	-0.110887	-0.393710422903535	0.5	-0.395621	1	0.539805
TIG2	HPLN1	-0.00676944	-0.353104293994457	0.6	-0.348445	1	0.97293
TIG2	IDS	-0.373738	-1	-0.0444948080976851	-1	-0.0468607	0.0293359
TIG2	KALLIKREIN_12	-0.03232	-0.353104293994458	0.6	-0.348445	1	0.864648
TIG2	LYVE1	-0.0148576	-0.31888685163716	0.6	-0.31607	1	0.934258
TIG2	ASAH2	-0.11919	-0.393710422903535	0.5	-0.395621	1	0.501133
TIG2	NIDOGEN	-0.373872	-0.8	-0.104363724942658	-1	-0.106862	0.0092609
TIG2	PIGR	0.211057	-0.4	0.492331964544257	-1	0.492355	0.307773
TIG2	SEMAPHORIN_3A	0.181732	-0.157186428819296	0.8	-0.148827	1	0.269102
TIG2	WFKN2	-0.394848	-0.8	-0.104363724942658	-1	-0.106862	0.0092609
TIG2	BGH3	-0.378136	-0.9	-0.0729968076463622	-1	-0.0778994	0.0138672
TIG2	C1R	0.248732	-0.127206893958934	0.572649779935873	-0.119915	0.565599	0.184023
TIG2	CD109	-0.454509	-0.786161325322407	-0.124405014125359	-0.734452	-0.0692676	0.0293359
TIG2	CD23	0.130655	-0.5	0.39837634085158	-1	0.405714	0.454727
TIG2	CD48	0.0351013	-0.7	0.345905945759632	-1	0.340317	0.84918
TIG2	CD5L	0.163345	-0.137946762959172	0.8	-0.132078	1	0.300039
TIG2	CNTN2	-0.310424	-0.585008176452764	0.4	-0.582161	1	0.222695
TIG2	CONTACTIN_4	-0.129144	-0.38334142539839	0.4	-0.383149	1	0.423789
TIG2	CONTACTIN_5	-0.37353	-1	-0.0444948080976851	-1	-0.0468607	0.0293359
TIG2	CYTF	0.11581	-0.5	0.39837634085158	-1	0.405714	0.524336
TIG2	CYSTATIN_M	-0.278276	-0.8	-0.000589675981537321	-1	0.000254187	0.0525391
TIG2	FCG2A	0.117185	-0.4	0.366177029860361	-1	0.357697	0.446992
TIG2	FCG2B	0.117112	-0.4	0.372156458894022	-1	0.366863	0.462461
TIG2	FCG3B	-0.161466	-0.556841033882337	0.110855732216483	-0.613688	0.105538	0.28457
TIG2	FCN2	0.23949	-0.160698269581197	0.486558635265097	-0.104113	0.494829	0.137617
TIG2	GFRA_1	-0.0583245	-0.439006212799872	0.279598458923207	-0.419204	0.28256	0.748633
TIG2	HEPARIN_COFACTOR_II	0.38112	0.111549282410021	0.8	0.118029	1	0.00624513
TIG2	LRIG3	-0.381705	-0.9	-0.0982375160855744	-1	-0.0975602	0.0138672
TIG2	MATN2	-0.260123	-0.9	0.0355011849435669	-1	0.0244208	0.0757422
TIG2	RGMB	-0.399155	-0.9	-0.0729968076463622	-1	-0.0778994	0.0138672
TIG2	RGM_C	-0.132306	-0.438830733359349	0.5	-0.433176	1	0.493398
TIG2	TFPI	0.112117	-0.5	0.39837634085158	-1	0.405714	0.539805
TIG2	TSP4	-0.104482	-0.438830733359349	0.5	-0.433176	1	0.609414
TIG2	AMINOACYLASE_1	-0.204242	-0.483079080839162	0.3	-0.482735	1	0.346445
TIG2	ANTITHROMBIN_III	-0.267735	-0.9	0.0355011849435669	-1	0.0244208	0.0680078
TIG2	CARBONIC_ANHYDRASE_6	-0.36968	-0.8	-0.112179562355297	-1	-0.118106	0.00652983
TIG2	CDK5_P35	-0.143555	-0.450210114925631	0.307798473126851	-0.443509	0.294559	0.439258
TIG2	CATHEPSIN_V	0.00160313	-0.7	0.345905945759632	-1	0.340317	0.996133
TIG2	DKK_4	-0.236602	-0.47691994518313	0.4	-0.474684	1	0.168555
TIG2	ECM1	-0.422608	-0.662709191406051	0.2	-0.654152	1	0.145352
TIG2	FETUB	0.150037	-0.119400800062816	0.423095351661387	-0.104136	0.443971	0.276836
TIG2	KALLIKREIN_7	-0.0468214	-0.366974653152805	0.283880319459148	-0.350935	0.289301	0.77957
TIG2	PAK3	-0.127703	-0.438830733359349	0.5	-0.433176	1	0.508867
TIG2	PK3CG	-0.00632972	-0.353104293994457	0.6	-0.348445	1	0.97293
TIG2	TPSB2	0.263594	-0.0140697614632795	0.8	-0.00993305	1	0.0602734
TIG2	BSP	-0.568911	-1	-0.258597723875088	-1	-0.252164	0.0020166
TIG2	CAMK1D	-0.069443	-1	0.249924719397264	-1	0.244048	0.702227
TIG2	CD30_LIGAND	-0.0629905	-0.7	0.22223858957718	-1	0.222613	0.702227
TIG2	EPHA1	0.0173205	-0.6	0.320173058485682	-1	0.317364	0.918789
TIG2	GRANZYME_A	0.434269	-0.2	0.671559029535758	-1	0.665613	0.0834766
TIG2	IL_18_RA	0.319226	-0.3	0.584812056090664	-1	0.583929	0.176289
TIG2	IR	0.177742	-0.11368748716439	0.7	-0.110106	1	0.191758
TIG2	KALLISTATIN	-0.202258	-0.483079080839162	0.3	-0.482735	1	0.361914
TIG2	PDGF_RB	-0.0451306	-0.296905877768752	0.26213303840233	-0.296495	0.263931	0.748633
TIG2	PGCB	-0.500516	-0.747085608612015	0	-0.735021	1	0.300039
TIG2	SE_SELECTIN	0.0637508	-0.19436554572914	0.6	-0.194357	1	0.663555
TIG2	THROMBOSPONDIN_1	0.184282	-0.157186428819296	0.8	-0.148827	1	0.253633
TIG2	ANGIOTENSINOGEN	0.0235349	-0.7	0.345905945759632	-1	0.340317	0.90332
TIG2	CATALASE	-0.179126	-0.9	0.152522070690266	-1	0.147079	0.28457
TIG2	GCP_2	0.0382283	-0.612946771076154	0.346271404950662	-0.505466	0.341269	0.833711
TIG2	LYMPHOTOXIN_A1_B2	0.0902843	-0.250014286044389	0.7	-0.247308	1	0.609414
TIG2	MDC	0.234751	-0.3	0.479967998051753	-1	0.477692	0.16082
TIG2	MIP_5	0.0244928	-0.5	0.278012109569557	-1	0.271434	0.864648
TIG2	PROTEINASE_3	0.298291	-0.0348331629871687	0.8	-0.024664	1	0.0680078
TIG2	TAFI	-0.0318119	-0.288453457562128	0.5	-0.287182	1	0.833711
TIG2	TARC	0.0429438	-0.344671564625627	0.342802257224995	-0.321895	0.337628	0.802773
TIG2	TGF_B3	0.216709	-0.4	0.492331964544257	-1	0.492355	0.276836
TIG2	TSH	0.0205045	-0.6	0.320173058485682	-1	0.317364	0.90332
TIG2	DKK1	-0.041279	-0.303246385944865	0.371052718931792	-0.307146	0.362059	0.795039
TIG2	A2_HS_GLYCOPROTEIN	0.0517738	-0.286417815133714	0.400151627556927	-0.287672	0.407733	0.77957
TIG2	ARYLSULFATASE_A	-0.0183919	-0.31888685163716	0.6	-0.31607	1	0.911055
TIG2	BMP10	-0.364095	-0.769842186173405	-0.0337726398042439	-0.714549	-0.0288132	0.0293359
TIG2	CAMK1	-0.154883	-0.489323639118746	0.163281963875495	-0.496628	0.150549	0.346445
TIG2	CHITOTRIOSIDASE_1	0.0313474	-0.7	0.345905945759632	-1	0.340317	0.864648
TIG2	CHL1	-0.315678	-0.565479704716494	0.3	-0.559635	1	0.191758
TIG2	DKK3	-0.630532	-0.849696772334913	0	-0.837346	1	0.145352
TIG2	ENDOTHELIN_CONVERTING_1	0.182089	-0.0977841845532171	0.6	-0.0959934	1	0.16082
TIG2	FCN1	0.126249	-0.4	0.390647774248898	-1	0.392916	0.454727
TIG2	GNS	-0.0683345	-0.7	0.22223858957718	-1	0.222613	0.679023
TIG2	HGFA	-0.047312	-0.309829568026633	0.241286987079265	-0.30719	0.24262	0.740898
TIG2	MP2K2	0.288345	-0.0348331629871687	0.8	-0.024664	1	0.0680078
TIG2	NID2	-0.37527	-0.9	-0.0982375160855744	-1	-0.0975602	0.0138672
TIG2	OLR1	0.257508	-0.0348331629871688	0.8	-0.024664	1	0.0757422
TIG2	RAP	0.217088	-0.3	0.479967998051753	-1	0.477692	0.253633
TIG2	VEGF_SR2	0.127457	-0.4	0.390647774248898	-1	0.392916	0.446992
TIG2	COMPLEMENT_FACTOR_H_5	0.350982	0.0387916115918905	0.5961028787806	0.0679224	0.62323	0.0138672
TIG2	IGF_II_RECEPTOR	0.00495358	-0.5	0.278012109569557	-1	0.271434	0.97293
TIG2	KALLIKREIN_14	0.201282	-0.6	0.526226520531047	-1	0.524024	0.385117
TIG2	ANGIOSTATIN	0.0826145	-0.250014286044389	0.7	-0.247308	1	0.640352
TIG2	CK_MB	0.0390794	-0.484996644900693	0.349649881693896	-0.440642	0.344345	0.833711
TIG2	P27KIP1	0.178036	-0.157186428819296	0.8	-0.148827	1	0.28457
TIG2	PYY	-0.144284	-0.453243907420819	0.293281376002502	-0.446275	0.280853	0.439258
TIG2	STX1A	0.109784	-0.6	0.427029879999705	-1	0.429302	0.586211
TIG2	STIE_2	0.074708	-0.250014286044389	0.7	-0.247308	1	0.679023
TIG2	CARBONIC_ANHYDRASE_III	-0.174411	-0.7	0.135938392793034	-1	0.127523	0.253633
TIG2	CYSTATIN_S	0.0853736	-0.250014286044389	0.7	-0.247308	1	0.632617
TIG2	CYTD	-0.29361	-0.8	-0.000589675981537321	-1	0.000254187	0.0525391
TIG2	ENDOCAN	-0.556297	-0.868277915653319	-0.224860302246687	-0.8132	-0.177732	0.00980578
TIG2	PPAC	0.353948	0.0603215350382568	0.620717821660857	0.0838082	0.650747	0.0138672
TIG2	NAGK	-0.205708	-0.537156614951437	0.4	-0.531366	1	0.385117
TIG2	SRAGE	-0.254912	-0.533662858624519	0.0536844372305139	-0.543128	0.0298175	0.0834766
TIG2	BPI	0.349034	-0.0281602237417549	0.654787036440414	-0.0405966	0.635107	0.0757422
TIG2	C6	0.143414	-0.196050046793128	0.444459699517005	-0.188322	0.448182	0.392852
TIG2	FACTOR_B	0.231125	-0.6	0.526226520531047	-1	0.524024	0.261367
TIG2	IGE	0.0195921	-0.7	0.345905945759632	-1	0.340317	0.918789
TIG2	IL_17E	0.299495	0.00166366491175053	0.8	0.00287101	1	0.0448047
TIG2	IL_6_SRA	0.222222	-0.4	0.473666431403427	-1	0.470572	0.23043
TIG2	NEUROTROPHIN_3	-0.195638	-0.9	0.152522070690266	-1	0.147079	0.214961
TIG2	PAPP_A	-0.141132	-0.417306014067745	0.295264395943926	-0.418548	0.285355	0.416055
TIG2	PLASMINOGEN	0.0741189	-0.207793908726958	0.6	-0.208552	1	0.624883
TIG2	PREKALLIKREIN	0.247366	0.00235761606850193	0.514599717391268	0.0139284	0.556261	0.0370703
TIG2	ALPHA_1_ANTICHYMOTRYPSIN	-0.165489	-0.7	0.135938392793034	-1	0.127523	0.300039
TIG2	P_SELECTIN	0.155665	-0.111609476149663	0.485489100465301	-0.0984929	0.53873	0.276836
TIG2	TENASCIN	0.273228	0.00999901607983247	0.7	0.0145679	1	0.0370703
TIG2	FACTOR_H	0.349452	-0.0230795627098416	0.656977906776478	-0.0362578	0.636812	0.0680078
TIG2	MMP_2	-0.65214	-0.875273990453743	-0.422381351674871	-0.860184	-0.437506	1.20364e-06
TIG2	TRANSFERRIN	-0.366596	-0.984654189936206	-0.0443701962634581	-0.753779	-0.0405098	0.0293359
TIG2	HISTONE_H2A_Z	-0.228477	-0.483079080839162	0.3	-0.482735	1	0.222695
TIG2	IGF_I_SR	-0.269435	-0.9	0.0355011849435669	-1	0.0244208	0.0680078
TIG2	IL_1_R4	-0.145636	-0.440892129626997	0.2232594906922	-0.436874	0.213271	0.392852
TIG2	NCAM_L1	-0.313096	-0.585008176452764	0.4	-0.582161	1	0.207227
TIG2	CYTT	-0.111219	-0.38334142539839	0.4	-0.383149	1	0.524336
TIG2	BOC	-0.50931	-0.785893126372841	0.3	-0.785099	1	0.23043
TIG2	SAA	-0.172041	-0.7	0.0905571863651952	-1	0.0883151	0.168555
TIG2	CRP	0.264871	-0.0639861242491378	0.9	-0.0552387	1	0.10668
TIG2	SICAM_1	-0.115929	-0.38334142539839	0.4	-0.383149	1	0.493398
TIG2	MSP	-0.0263958	-0.288453457562128	0.5	-0.287182	1	0.864648
TIG2	SP_D	0.227502	-0.4	0.492331964544257	-1	0.492355	0.222695
TIG2	COLLECTIN_KIDNEY_1	-0.096729	-0.6	0.206446124692955	-1	0.206891	0.516602
TIG2	ENPP7	-0.0264978	-0.297507351618365	0.6	-0.302058	1	0.872383
TIG2	ENTP5	-0.0342108	-0.31888685163716	0.6	-0.31607	1	0.841445
TIG2	FCRL3	-0.070044	-1	0.249924719397264	-1	0.244048	0.702227
TIG2	MFGM	-0.453901	-0.78230202257302	-0.12152232372673	-0.732016	-0.0635079	0.0293359
TIG2	PCSK7	-0.229764	-0.492368734720788	0.4	-0.496361	1	0.222695
TIG2	SPARCL1	-0.226103	-0.483079080839162	0.3	-0.482735	1	0.238164
TIG2	TGM3	0.0598248	-0.254003509442855	0.546890478189261	-0.251229	0.526331	0.740898
TIG2	TROPOMYOSIN_2	-0.0926904	-0.7	0.22223858957718	-1	0.222613	0.563008
TIG2	ZAP70	-0.0710064	-0.7	0.22223858957718	-1	0.222613	0.663555
TIG2	C1_ESTERASE_INHIBITOR	-0.134858	-0.408689717568109	0.5	-0.41188	1	0.446992
TIG2	C4	0.176973	-0.137946762959172	0.8	-0.132078	1	0.23043
TIG2	C5B__6_COMPLEX	0.30564	-0.3	0.584812056090664	-1	0.583929	0.238164
TIG2	IL_5_RA	-0.0377276	-0.288453457562128	0.5	-0.287182	1	0.802773
TIG2	KININOGEN__HMW	0.36676	0.0493005438316789	1	0.0524837	1	0.0293359
TIG2	NCAM_120	-0.673609	-1	-0.436129269020823	-1	-0.451028	5.46435e-07
TIG2	SCGF_ALPHA	-0.231806	-0.47691994518313	0.4	-0.474684	1	0.191758
TIG2	BSSP4	-0.283211	-1	0.0541370109095394	-1	0.0509899	0.0834766
TIG2	BST1	-0.0833268	-0.6	0.174954429764731	-1	0.16528	0.493398
TIG2	CDON	-0.169653	-0.7	0.105974295757604	-1	0.104978	0.238164
TIG2	CLUSTERIN	0.0750045	-0.233815939237309	0.7	-0.225449	1	0.648086
TIG2	EMR2	-0.124642	-0.408689717568109	0.5	-0.41188	1	0.493398
TIG2	FUCOSYLTRANSFERASE_3	0.0233985	-0.6	0.320173058485682	-1	0.317364	0.895586
TIG2	FUT5	0.0593877	-0.19551295444024	0.473349532540295	-0.194357	1	0.686758
TIG2	HDGR2	0.266643	-0.0639861242491378	0.9	-0.0552387	1	0.0989453
TIG2	IL_34	-0.273667	-1	0.0541370109095394	-1	0.0509899	0.0912109
TIG2	KYNU	-0.0994229	-0.7	0.22223858957718	-1	0.222613	0.53207
TIG2	PLXC1	0.253321	-0.0924083020737201	0.593755538357852	-0.0905713	0.593468	0.16082
TIG2	SLIK5	-0.360066	-0.747969945353723	-0.0958367219325085	-1	-0.0975602	0.0138672
TIG2	PH	0.0381711	-0.6	0.295152850826106	-0.455517	0.300647	0.810508
TIG2	APO_D	0.128381	-0.4	0.390647774248898	-1	0.392916	0.446992
TIG2	AFAMIN	-0.189033	-0.7	0.105974295757604	-1	0.104978	0.168555
TIG2	GELSOLIN	-0.377532	-0.9	-0.0982375160855744	-1	-0.0975602	0.0138672
TIG2	C34_GP41_HIV_FRAGMENT	0.153057	-0.0980801264790862	0.467609632761705	-0.090751	0.499099	0.261367
TIG2	PERL	-0.201753	-0.47691994518313	0.4	-0.474684	1	0.35418
TIG2	ITI_HEAVY_CHAIN_H4	0.0235368	-0.6	0.295152850826106	-1	0.300117	0.880117
TIG2	TXD12	0.147385	-0.10865547781584	0.413167398035773	-0.0999724	0.4273	0.269102
TIG2	SL_SELECTIN	0.00188776	-0.7	0.345905945759632	-1	0.340317	0.988398
TIG2	BMPR1A	-0.464858	-1	-0.15572357163574	-0.805034	-0.136774	0.00845367
TIG2	TRKB	-0.263416	-0.8	-0.000589675981537321	-1	0.000254187	0.0525391
TIG2	ANGIOGENIN	-0.0458052	-0.332476593103552	0.286693231036716	-0.326343	0.285865	0.771836
TIG2	COAGULATION_FACTOR_IX	0.440379	-0.2	0.671559029535758	-0.0331855	0.667261	0.0525391
TIG2	COAGULATION_FACTOR_X	0.375093	0.100614130226284	0.8	0.0985072	1	0.0138672
TIG2	COAGULATION_FACTOR_V	-0.270823	-1	0.0541370109095394	-1	0.0509899	0.10668
TIG2	ENDOGLIN	-0.250194	-0.496995916839172	0.0853268200683853	-0.513948	0.0616809	0.10668
TIG2	HCC_4	0.106764	-0.4	0.366177029860361	-1	0.357697	0.508867
TIG2	HEMOGLOBIN	-0.387033	-1	-0.0444948080976851	-1	-0.0468607	0.0293359
TIG2	MIP_3B	0.0385817	-0.523825385570777	0.347674025367017	-0.468778	0.342535	0.833711
TIG2	MIS	-0.0657839	-0.6	0.174954429764731	-1	0.16528	0.60168
TIG2	STANNIOCALCIN_1	-0.130139	-0.408689717568109	0.5	-0.41188	1	0.470195
TIG2	ANNEXIN_I	-0.0024263	-0.288453457562128	0.5	-0.287182	1	0.988398
TIG2	ANNEXIN_II	0.0248654	-0.7	0.345905945759632	-1	0.340317	0.895586
TIG2	ARMEL	-0.199084	-0.9	0.152522070690266	-1	0.147079	0.199492
TIG2	ARTS1	-0.144578	-0.397803199086189	0.260383511506617	-0.404246	0.236511	0.369648
TIG2	CARBONIC_ANHYDRASE_I	-0.0577165	-0.43073766760648	0.282120640391475	-0.414768	0.285868	0.756367
TIG2	CATZ	-0.0291584	-0.31888685163716	0.6	-0.31607	1	0.864648
TIG2	DERM	-0.388691	-0.9	-0.0729968076463622	-1	-0.0778994	0.0138672
TIG2	ELAFIN	-0.303006	-0.622353863655073	0.4	-0.621045	1	0.292305
TIG2	ERP29	0.456619	0.172363547686988	0.780857379798413	0.181906	0.765487	0.00275133
TIG2	FIBRINOGEN_G_CHAIN_DIMER	0.0149503	-0.7	0.345905945759632	-1	0.340317	0.934258
TIG2	GP1BA	-0.124255	-0.38334142539839	0.4	-0.383149	1	0.454727
TIG2	GPC5	-0.0890995	-1	0.249924719397264	-1	0.244048	0.617148
TIG2	GRN	-0.00973123	-0.297507351618365	0.6	-0.302058	1	0.949727
TIG2	HRG	-0.103057	-0.438830733359349	0.5	-0.433176	1	0.617148
TIG2	LG3BP	0.083264	-0.207793908726958	0.6	-0.208552	1	0.586211
TIG2	MN_SOD	-0.149352	-0.425057813754863	0.184400583048665	-0.424945	0.173265	0.346445
TIG2	PAFAH	-0.0828543	-0.7	0.22223858957718	-1	0.222613	0.609414
TIG2	SCD163	0.0953141	-0.186294019619957	0.5	-0.183745	1	0.47793
TIG2	SEPR	-0.20392	-0.492368734720788	0.4	-0.496361	1	0.346445
TIG2	TRYPSIN_2	-0.0944935	-0.7	0.22223858957718	-1	0.222613	0.555273
TIG2	TSG_6	-0.224998	-0.47691994518313	0.4	-0.474684	1	0.23043
TIG2	CLM6	-0.00828554	-0.31888685163716	0.6	-0.31607	1	0.965195
TIG2	DAF	-0.242315	-0.538473182937045	0.342095379365187	-0.531366	1	0.23043
TIG2	GPNMB	-0.237702	-0.537156614951437	0.4	-0.531366	1	0.245898
TIG2	IL_17B_R	-0.312286	-0.622353863655073	0.4	-0.621045	1	0.253633
TIG2	IL_22BP	-0.0248911	-0.353104293994457	0.6	-0.348445	1	0.895586
TIG2	IL_23_R	-0.0539634	-0.394375955035662	0.29769002354565	-0.391547	0.309367	0.771836
TIG2	ILT_2	0.123918	-0.4	0.350588148930212	-1	0.342994	0.369648
TIG2	ILT_4	-0.13869	-0.393710422903535	0.5	-0.395621	1	0.400586
TIG2	JAG1	-0.246226	-0.486686259770163	0.0980052259221548	-0.496892	0.0713544	0.114414
TIG2	LAG_3	-0.0793454	-1	0.249924719397264	-1	0.244048	0.663555
TIG2	MICB	-0.0390893	-0.327257280644856	0.386767899965328	-0.317509	0.444061	0.818242
TIG2	NOGO_RECEPTOR	0.0913211	-0.186294019619957	0.5	-0.183745	1	0.493398
TIG2	NOTCH_1	-0.341943	-0.622353863655073	0.4	-0.621045	1	0.122148
TIG2	NOTCH_3	-0.544938	-0.758711339801665	-0.208965540387866	-0.741194	-0.191589	0.0370703
TIG2	NR_CAM	-0.457974	-0.836621928229572	-0.140815623844785	-0.750214	-0.0969201	0.0096006
TIG2	NRX3B	-0.391669	-1	-0.0444948080976851	-1	-0.0468607	0.0293359
TIG2	SEM6B	-0.116429	-0.408689717568109	0.5	-0.41188	1	0.53207
TIG2	SICAM_5	-0.112811	-0.393710422903535	0.5	-0.395621	1	0.53207
TIG2	SIG14	0.145359	-0.191582544517749	0.41601362451594	-0.178117	0.422689	0.361914
TIG2	SREC_I	0.238499	-0.18513965321634	0.484105424817975	-0.118236	0.490826	0.145352
TIG2	TCCR	-0.0248147	-0.353104293994457	0.6	-0.348445	1	0.895586
TIG2	UNC5H3	-0.0997181	-1	0.249924719397264	-1	0.244048	0.570742
TIG2	UNC5H4	-0.474937	-1	-0.183623150716275	-1	-0.18372	0.00328354
TIG2	PCSK9	-0.0464759	-0.365200227367775	0.28568604233936	-0.349141	0.292079	0.77957
TIG2	DRAK2	0.193535	-0.157186428819296	0.8	-0.148827	1	0.214961
TIG2	TYK2	0.663753	0.407415913733314	1	0.405578	1	3.73338e-05
TIG2	EOTAXIN	-0.120833	-0.408689717568109	0.5	-0.41188	1	0.508867
TIG2	COAGULATION_FACTOR_IXAB	0.429029	-0.3	0.689633104503586	-1	0.691758	0.114414
TIG2	B7_2	-0.114709	-0.408689717568109	0.5	-0.41188	1	0.539805
TIG2	CALGRANULIN_B	0.318188	-0.3	0.561241499296949	-1	0.554602	0.176289
TIG2	CASPASE_10	0.424556	-0.2	0.671559029535758	-1	0.665613	0.137617
TIG2	IL_1RA	0.182121	-0.157186428819296	0.8	-0.148827	1	0.261367
TIG2	OMD	-0.798508	-1	-0.549482153865569	-1	-0.556007	8.67518e-08
TIG2	SEMAPHORIN_3E	-0.309557	-0.565479704716494	0.3	-0.559635	1	0.23043
TIG2	SET	0.227822	-0.6	0.526226520531047	-1	0.524024	0.276836
TIG2	FAS__SOLUBLE	-0.151818	-0.473270341358998	0.177724709600394	-0.471165	0.166809	0.361914
TIG2	SLEPTIN_R	0.181149	-0.0908681480234143	0.6	-0.0863264	1	0.153086
TIG2	SHPS1	-0.0840796	-0.6	0.192250941271034	-1	0.191443	0.555273
TIG2	TROPONIN_I__SKELETAL	-0.186695	-0.9	0.152522070690266	-1	0.147079	0.253633
TIG2	CNDP1	0.0232711	-0.6	0.295152850826106	-1	0.300117	0.887852
TIG2	COLEC12	0.0816128	-0.207793908726958	0.6	-0.208552	1	0.593945
TIG2	CYTN	-0.0608071	-0.6	0.206446124692955	-1	0.206891	0.694492
TIG2	FICOLIN_3	0.142248	-0.205220324792351	0.437672935532869	-0.196975	0.441886	0.400586
TIG2	H6ST1	-0.268216	-1	0.0541370109095394	-1	0.0509899	0.114414
TIG2	RBP	0.262837	-0.0140697614632795	0.8	-0.00993305	1	0.0602734
TIG2	RGMA	-0.405538	-0.675875102221301	0.2	-0.669824	1	0.23043
TIG2	SICAM_2	0.0567193	-0.266506765575439	0.467606488291389	-0.263795	0.455866	0.756367
TIG2	SLAF7	-0.00835298	-0.297507351618365	0.6	-0.302058	1	0.957461
TIG2	CATHEPSIN_D	0.127948	-0.6	0.427029879999705	-1	0.429302	0.501133
TIG2	EGF	-0.382468	-0.9	-0.0729968076463622	-1	-0.0778994	0.0138672
TIG2	BFGF_R	-0.404518	-0.662709191406051	0.2	-0.654152	1	0.238164
TIG2	CRIPTO	-0.064734	-0.593874934505834	0.253008978380744	-0.495899	0.253068	0.72543
TIG2	EPO	-0.369715	-1	-0.0444948080976851	-1	-0.0468607	0.0293359
TIG2	NG36	-0.36068	-0.699165115425768	-0.0192997014419723	-0.685458	-0.0105632	0.0448047
TIG2	X_3HAO	-0.0148587	-0.31888685163716	0.6	-0.31607	1	0.934258
TIG2	FERRITIN	-0.252516	-0.567989951306539	0.069104852618464	-0.569315	0.050459	0.114414
TIG2	TNF_A	0.153903	-0.147901292792728	0.533540226801036	-0.134312	0.590395	0.346445
TIG2	CREL1	0.0565722	-0.177756994566555	0.5	-0.16928	1	0.663555
TIG2	LECTIN__MANNOSE_2	0.385602	0.049300543831679	1	0.0524837	1	0.0293359
TIG2	LRP1B	-0.100487	-0.438830733359349	0.5	-0.433176	1	0.624883
TIG2	MYPC1	-0.129145	-0.408689717568109	0.5	-0.41188	1	0.470195
TIG2	BMP_6	-0.519862	-0.785893126372841	0.3	-0.785099	1	0.184023
TIG2	CATHEPSIN_H	-0.00697195	-0.288453457562128	0.5	-0.287182	1	0.965195
TIG2	ROR1	-0.220133	-0.492368734720788	0.4	-0.496361	1	0.269102
TIG2	CGA	-0.295475	-1	0.0541370109095394	-1	0.0509899	0.0834766
TIG2	FBLN3	-0.085062	-1	0.249924719397264	-1	0.244048	0.632617
TIG2	MMP_8	-0.0290909	-0.297507351618365	0.6	-0.302058	1	0.856914
TIG2	FAM3B	-0.245893	-0.485873441068788	0.102510231138448	-0.495407	0.0749124	0.114414
TIG2	IFN_A_B_R1	-0.410277	-0.675875102221301	0.2	-0.669824	1	0.207227
TIG2	HMGN1	0.105383	-0.4	0.381393124318106	-1	0.378783	0.539805
TIG2	UB2G2	0.633596	-0.1	0.837928002808559	-1	0.82682	0.0989453
TIG2	QORL1	-0.0948898	-1	0.249924719397264	-1	0.244048	0.593945
TIG2	PEDF	0.205008	-0.4	0.492331964544257	-1	0.492355	0.330977
TIG2	CATF	-0.247943	-0.536664536104133	0.0914826030680121	-0.537939	0.0782447	0.137617
TIG2	PLXB2	0.285476	-0.0348331629871685	0.8	-0.024664	1	0.0680078
TNF_SR_II	TNF_SR_II	1	0.666260892752647	1	0.698709	1	8.07844e-08
TNF_SR_II	SIGLEC_3	0.274733	-0.062266407428003	1	-0.0543073	1	0.0912109
TNF_SR_II	IDUA	-0.00586333	-0.373249939274516	0.9	-0.369164	1	0.980664
TNF_SR_II	AMYLOID_PRECURSOR_PROTEIN	-0.547612	-0.880243378096323	-0.109735301485415	-0.831396	1	0.0834766
TNF_SR_II	ASAHL	-0.132643	-0.425857057387796	0.5	-0.424766	1	0.47793
TNF_SR_II	ATS13	-0.043375	-0.406226208673543	0.8	-0.409711	1	0.84918
TNF_SR_II	CARBONIC_ANHYDRASE_IV	-0.272946	-1	0.0935638674043616	-0.686061	0.151053	0.23043
TNF_SR_II	CATHEPSIN_A	-0.217203	-0.602646840265482	0.6	-0.598276	1	0.423789
TNF_SR_II	CATHEPSIN_S	0.343296	-0.17384761879298	0.673143179818998	-0.207811	0.662503	0.145352
TNF_SR_II	COAGULATION_FACTOR_VII	0.316164	-0.5	0.634224552880259	-1	0.628874	0.222695
TNF_SR_II	C2	-0.0245535	-0.346596342049682	0.6	-0.338764	1	0.895586
TNF_SR_II	GRANULYSIN	-0.147468	-0.466485201126364	0.277317043922164	-0.452909	0.299018	0.439258
TNF_SR_II	HPLN1	0.210146	-0.7	0.569495388495406	-1	0.567245	0.400586
TNF_SR_II	IDS	0.176648	-0.209561481335768	1	-0.214176	1	0.400586
TNF_SR_II	KALLIKREIN_12	-0.572928	-1	-0.209187254477548	-0.899708	-0.151983	0.00970992
TNF_SR_II	LYVE1	-0.0430571	-0.378299430876003	0.475102725488188	-0.371341	0.507184	0.833711
TNF_SR_II	ASAH2	-0.50194	-0.788311306272719	0.2	-0.787844	1	0.276836
TNF_SR_II	NIDOGEN	-0.287681	-1	0.037253908151848	-1	0.0313016	0.0680078
TNF_SR_II	PIGR	0.224739	-0.5	0.540489059855716	-1	0.541068	0.307773
TNF_SR_II	SEMAPHORIN_3A	0.155553	-0.23499259469307	0.62955550197611	-0.233771	0.607294	0.47793
TNF_SR_II	WFKN2	-0.181758	-0.8	0.143428442971448	-1	0.135916	0.253633
TNF_SR_II	BGH3	0.0927361	-0.277629609479702	0.9	-0.272652	1	0.624883
TNF_SR_II	C1R	-0.151558	-0.567849184453401	0.272156011944356	-0.525605	0.329181	0.508867
TNF_SR_II	CD109	-0.200387	-0.602646840265482	0.6	-0.598276	1	0.47793
TNF_SR_II	CD23	0.0884643	-0.277629609479702	0.9	-0.272652	1	0.640352
TNF_SR_II	CD48	0.284225	-0.106969244665047	1	-0.108594	1	0.122148
TNF_SR_II	CD5L	0.326396	-0.5	0.634224552880259	-1	0.628874	0.176289
TNF_SR_II	CNTN2	-0.457999	-0.802706840823547	-0.0940349172216135	-0.75753	-0.029339	0.0370703
TNF_SR_II	CONTACTIN_4	-0.0838516	-0.9	0.236204023484105	-1	0.22893	0.624883
TNF_SR_II	CONTACTIN_5	-0.366212	-0.792357636156066	0.0305403755067499	-0.722553	0.0925294	0.114414
TNF_SR_II	CYTF	-0.0656807	-0.9	0.269105098683769	-0.546891	0.273223	0.740898
TNF_SR_II	CYSTATIN_M	0.00460887	-0.7	0.34777455306578	-1	0.341037	0.980664
TNF_SR_II	FCG2A	-0.0790777	-0.9	0.213392203098778	-1	0.212059	0.609414
TNF_SR_II	FCG2B	0.0116366	-0.8	0.310592249426781	-1	0.316281	0.949727
TNF_SR_II	FCG3B	0.419793	-0.3	0.692813443966994	-1	0.695311	0.16082
TNF_SR_II	FCN2	0.0419821	-0.387376807084664	0.361789552944361	-0.370415	0.356746	0.818242
TNF_SR_II	GFRA_1	0.00797913	-0.8	0.381577747008811	-1	0.381951	0.97293
TNF_SR_II	HEPARIN_COFACTOR_II	-0.0284969	-0.301559388376398	0.5	-0.307241	1	0.864648
TNF_SR_II	LRIG3	0.238811	-0.257922125812683	0.516322073343799	-0.231108	0.527255	0.214961
TNF_SR_II	MATN2	0.0193643	-0.7	0.361574227142139	-1	0.356179	0.918789
TNF_SR_II	RGMB	0.171579	-0.176520008465848	0.8	-0.17396	1	0.35418
TNF_SR_II	RGM_C	0.0121885	-0.8	0.381577747008811	-1	0.381951	0.957461
TNF_SR_II	TFPI	0.0314407	-0.7	0.361574227142139	-1	0.356179	0.872383
TNF_SR_II	TSP4	0.046116	-0.369747484871117	0.446303161791456	-0.348064	0.458926	0.825977
TNF_SR_II	AMINOACYLASE_1	0.0449569	-0.351530675630802	0.373031740863154	-0.335997	0.369783	0.810508
TNF_SR_II	ANTITHROMBIN_III	-0.10701	-0.47304566367483	0.7	-0.464067	1	0.632617
TNF_SR_II	CARBONIC_ANHYDRASE_6	-0.224369	-0.496190572791346	0.4	-0.49994	1	0.261367
TNF_SR_II	CDK5_P35	-0.358302	-0.740369160868686	0.0800682336221393	-0.693504	0.177253	0.145352
TNF_SR_II	CATHEPSIN_V	0.266382	-0.106969244665047	1	-0.108594	1	0.191758
TNF_SR_II	DKK_4	-0.69644	-1	-0.400051057673222	-1	-0.380155	0.000191166
TNF_SR_II	ECM1	-0.189271	-0.9	0.15528754692329	-1	0.149345	0.261367
TNF_SR_II	FETUB	0.073702	-0.234412199091091	0.7	-0.227883	1	0.65582
TNF_SR_II	KALLIKREIN_7	-0.168414	-0.9	0.169459903860382	-0.596388	0.180804	0.385117
TNF_SR_II	PAK3	-0.419131	-0.774003474852962	0.4	-0.762219	1	0.222695
TNF_SR_II	PK3CG	-0.248292	-0.615425006904707	0.298346206569374	-0.598276	1	0.315508
TNF_SR_II	TPSB2	0.216432	-0.5	0.507303783936827	-1	0.520683	0.315508
TNF_SR_II	BSP	-0.116632	-0.496188532730719	0.6	-0.49817	1	0.632617
TNF_SR_II	CAMK1D	-0.33255	-0.684217752582787	0.5	-0.677997	1	0.238164
TNF_SR_II	CD30_LIGAND	0.0230509	-0.7	0.361574227142139	-1	0.356179	0.911055
TNF_SR_II	EPHA1	0.478792	0.129712691604651	1	0.123256	1	0.0138672
TNF_SR_II	GRANZYME_A	0.165397	-0.176520008465848	0.8	-0.17396	1	0.377383
TNF_SR_II	IL_18_RA	0.12182	-0.6	0.454693698547746	-1	0.449441	0.555273
TNF_SR_II	IR	0.27107	-0.0622664074280031	1	-0.0543073	1	0.0912109
TNF_SR_II	KALLISTATIN	0.0492521	-0.299930171972248	0.389263703477948	-0.303116	0.392478	0.787305
TNF_SR_II	PDGF_RB	0.209424	-0.5	0.493266776917689	-1	0.498065	0.323242
TNF_SR_II	PGCB	-0.367506	-1	-0.0486627963166534	-0.811599	-0.051266	0.0293359
TNF_SR_II	SE_SELECTIN	-0.110527	-0.425857057387795	0.5	-0.424766	1	0.578477
TNF_SR_II	THROMBOSPONDIN_1	-0.37018	-0.868612945830391	0.00569246983619964	-0.741751	0.0655538	0.0989453
TNF_SR_II	ANGIOTENSINOGEN	0.145629	-0.287538866832995	0.543870512590187	-0.287417	0.533185	0.508867
TNF_SR_II	CATALASE	0.103115	-0.8	0.483522882433421	-1	0.482528	0.663555
TNF_SR_II	GCP_2	-0.272369	-0.993946606491523	0.0936734197113698	-0.681938	0.15408	0.23043
TNF_SR_II	LYMPHOTOXIN_A1_B2	0.354983	-0.0536968548934819	0.731070647454829	-0.0681931	0.707588	0.0989453
TNF_SR_II	MDC	0.0698622	-0.254160055198	0.7	-0.248207	1	0.702227
TNF_SR_II	MIP_5	-0.151536	-0.492146103669231	0.144797785017453	-0.470735	0.148764	0.346445
TNF_SR_II	PROTEINASE_3	0.405713	-0.3	0.709688815601772	-1	0.714109	0.222695
TNF_SR_II	TAFI	-0.35901	-0.714271512225008	-0.0466445858287631	-0.669401	-0.0353107	0.0216016
TNF_SR_II	TARC	-0.239404	-0.560963650775894	0.5	-0.552537	1	0.276836
TNF_SR_II	TGF_B3	0.0678586	-0.277629609479702	0.9	-0.272652	1	0.72543
TNF_SR_II	TSH	-0.0686953	-0.9	0.269105098683769	-1	0.267	0.72543
TNF_SR_II	DKK1	-0.591529	-1	-0.268897413931849	-1	-0.256321	0.00189479
TNF_SR_II	A2_HS_GLYCOPROTEIN	0.059783	-0.297870957512837	0.8	-0.302352	1	0.77957
TNF_SR_II	ARYLSULFATASE_A	0.31231	-0.5	0.634224552880259	-1	0.628874	0.238164
TNF_SR_II	BMP10	0.298432	-0.106969244665047	1	-0.108594	1	0.122148
TNF_SR_II	CAMK1	-0.155105	-0.521562008972586	0.238263279329753	-0.495343	0.261054	0.439258
TNF_SR_II	CHITOTRIOSIDASE_1	0.0127161	-0.8	0.381577747008811	-1	0.381951	0.949727
TNF_SR_II	CHL1	0.0733542	-0.238993116957229	0.7	-0.234098	1	0.663555
TNF_SR_II	DKK3	-0.142911	-0.47304566367483	0.7	-0.464067	1	0.493398
TNF_SR_II	ENDOTHELIN_CONVERTING_1	-0.0401504	-0.345015168958859	0.6	-0.334558	1	0.818242
TNF_SR_II	FCN1	0.0778267	-0.254160055197999	0.7	-0.248207	1	0.663555
TNF_SR_II	GNS	0.258596	-0.0873863370905667	0.778912428922541	-0.084852	0.717871	0.168555
TNF_SR_II	HGFA	0.242695	-0.140781665117878	0.516102566124066	-0.119639	0.520093	0.16082
TNF_SR_II	MP2K2	0.0487633	-0.321656427901158	0.428067546518319	-0.307984	0.438589	0.802773
TNF_SR_II	NID2	-0.34739	-0.632095408687976	0.0938708381888172	-0.622419	0.139698	0.0989453
TNF_SR_II	OLR1	-0.095311	-0.9	0.269105098683769	-1	0.267	0.617148
TNF_SR_II	RAP	-0.252072	-0.576259628012821	0.127947752726908	-0.555205	0.156896	0.191758
TNF_SR_II	VEGF_SR2	0.108385	-0.6	0.439234099267503	-1	0.434755	0.593945
TNF_SR_II	COMPLEMENT_FACTOR_H_5	-0.139124	-0.450349458327116	0.5	-0.442303	1	0.47793
TNF_SR_II	IGF_II_RECEPTOR	0.0751328	-0.212042895874625	0.6	-0.212625	1	0.632617
TNF_SR_II	KALLIKREIN_14	-0.479799	-1	-0.10559577940206	-0.918626	-0.0726259	0.0293359
TNF_SR_II	ANGIOSTATIN	-0.518354	-0.85052013166555	0.3	-0.831396	1	0.191758
TNF_SR_II	CK_MB	-0.00114066	-0.406226208673543	0.8	-0.409711	1	0.996133
TNF_SR_II	P27KIP1	0.311052	-0.6	0.659163633797341	-1	0.654216	0.269102
TNF_SR_II	PYY	-0.116105	-0.496188532730719	0.6	-0.49817	1	0.632617
TNF_SR_II	STX1A	-0.326544	-0.684217752582787	0.5	-0.677997	1	0.261367
TNF_SR_II	STIE_2	0.262454	-0.106969244665047	1	-0.112885	0.746807	0.207227
TNF_SR_II	CARBONIC_ANHYDRASE_III	0.0383699	-0.424141666525616	0.373819516026825	-0.382994	0.378896	0.84918
TNF_SR_II	CYSTATIN_S	0.337756	-0.6	0.659163633797341	-1	0.654216	0.168555
TNF_SR_II	CYTD	0.0332558	-0.7	0.34777455306578	-1	0.341037	0.856914
TNF_SR_II	ENDOCAN	-0.182216	-1	0.195890902507355	-1	0.210428	0.392852
TNF_SR_II	PPAC	0.0111004	-0.7	0.34777455306578	-1	0.341037	0.949727
TNF_SR_II	NAGK	0.118449	-0.8	0.483522882433421	-1	0.482528	0.609414
TNF_SR_II	SRAGE	-0.235935	-0.541437228136929	0.6	-0.53336	1	0.261367
TNF_SR_II	BPI	-0.15237	-0.5726121997084	0.267670836798496	-0.52893	0.321011	0.501133
TNF_SR_II	C6	-0.361272	-0.780537417608328	-0.013419550784279	-0.702676	0.0271303	0.0680078
TNF_SR_II	FACTOR_B	-0.0990722	-1	0.283689208098539	-1	0.294811	0.648086
TNF_SR_II	IGE	0.262078	-0.106969244665047	1	-0.114434	0.734786	0.207227
TNF_SR_II	IL_17E	-0.105778	-0.425857057387795	0.5	-0.424766	1	0.593945
TNF_SR_II	IL_6_SRA	0.21577	-0.4	0.508373722434881	-1	0.51262	0.307773
TNF_SR_II	NEUROTROPHIN_3	-0.227978	-0.602646840265482	0.6	-0.598276	1	0.385117
TNF_SR_II	PAPP_A	0.428184	-0.3	0.709688815601772	-1	0.714109	0.129883
TNF_SR_II	PLASMINOGEN	-0.543702	-0.788311306272719	0.2	-0.787844	1	0.0912109
TNF_SR_II	PREKALLIKREIN	0.224631	-0.4	0.48554833036104	-1	0.484115	0.214961
TNF_SR_II	ALPHA_1_ANTICHYMOTRYPSIN	-0.129684	-0.47304566367483	0.7	-0.464067	1	0.539805
TNF_SR_II	P_SELECTIN	0.297118	-0.0461774792952467	1	-0.0424023	1	0.0834766
TNF_SR_II	TENASCIN	0.068314	-0.234412199091091	0.7	-0.227883	1	0.679023
TNF_SR_II	FACTOR_H	0.00938297	-0.8	0.381577747008811	-1	0.381951	0.965195
TNF_SR_II	MMP_2	0.0987142	-0.238993116957229	0.7	-0.234098	1	0.547539
TNF_SR_II	TRANSFERRIN	-0.130237	-0.496188532730719	0.6	-0.49817	1	0.578477
TNF_SR_II	HISTONE_H2A_Z	0.0885448	-0.254160055197999	0.7	-0.248207	1	0.617148
TNF_SR_II	IGF_I_SR	0.238133	-0.298263167249054	0.5478636016255	-0.249189	0.551	0.253633
TNF_SR_II	IL_1_R4	-0.321908	-0.647078157026281	0.4	-0.642601	1	0.23043
TNF_SR_II	NCAM_L1	-0.0907254	-0.9	0.269105098683769	-1	0.267	0.640352
TNF_SR_II	CYTT	0.0508323	-0.266674383297059	0.40093235146605	-0.266281	0.39772	0.771836
TNF_SR_II	BOC	0.0921022	-0.297870957512837	0.8	-0.302352	1	0.663555
TNF_SR_II	SAA	-0.272539	-0.9	0.026194863127426	-1	0.023734	0.0680078
TNF_SR_II	CRP	-0.00989291	-0.406226208673543	0.8	-0.409711	1	0.965195
TNF_SR_II	SICAM_1	0.024178	-0.7	0.329184861287688	-1	0.323904	0.887852
TNF_SR_II	MSP	-0.171294	-0.8	0.143428442971448	-1	0.135916	0.300039
TNF_SR_II	SP_D	-0.15047	-0.493470546735099	0.279332679178434	-0.47657	0.31976	0.462461
TNF_SR_II	COLLECTIN_KIDNEY_1	-0.147683	-0.467271728274181	0.274976461824583	-0.453714	0.29474	0.439258
TNF_SR_II	ENPP7	0.179883	-0.157877653951556	0.9	-0.152362	1	0.28457
TNF_SR_II	ENTP5	-0.147254	-0.482511284753984	0.331641878754672	-0.465282	0.448295	0.470195
TNF_SR_II	FCRL3	-0.0541152	-0.460084924776484	0.37964140015256	-0.4285	0.43517	0.810508
TNF_SR_II	MFGM	0.070104	-0.297870957512837	0.8	-0.302352	1	0.740898
TNF_SR_II	PCSK7	0.201754	-0.5	0.540489059855716	-1	0.541068	0.400586
TNF_SR_II	SPARCL1	0.189	-0.157877653951556	0.9	-0.152362	1	0.245898
TNF_SR_II	TGM3	-0.186859	-1	0.195890902507355	-1	0.210428	0.377383
TNF_SR_II	TROPOMYOSIN_2	-0.258487	-0.636344427026723	0.112355998937849	-0.599719	0.136867	0.199492
TNF_SR_II	ZAP70	-0.262521	-0.677576750783128	0.0906864242786834	-0.623616	0.111557	0.184023
TNF_SR_II	C1_ESTERASE_INHIBITOR	-0.170439	-0.9	0.169459903860382	-0.643793	0.172463	0.377383
TNF_SR_II	C4	0.224463	-0.5	0.540489059855716	-1	0.541068	0.307773
TNF_SR_II	C5B__6_COMPLEX	-0.29343	-0.9	0.071331608569426	-1	0.0720728	0.0989453
TNF_SR_II	IL_5_RA	0.169946	-0.142834048696019	0.8	-0.134078	1	0.292305
TNF_SR_II	KININOGEN__HMW	0.194652	-0.209561481335768	1	-0.214176	1	0.330977
TNF_SR_II	NCAM_120	-0.421116	-0.678899398042341	0.2	-0.676529	1	0.153086
TNF_SR_II	SCGF_ALPHA	-0.123129	-0.425857057387795	0.5	-0.424766	1	0.516602
TNF_SR_II	BSSP4	-0.0011733	-0.406226208673543	0.8	-0.409711	1	0.996133
TNF_SR_II	BST1	-0.0125011	-0.290436867535631	0.6	-0.290994	1	0.934258
TNF_SR_II	CDON	-0.108907	-0.450349458327116	0.5	-0.442303	1	0.60168
TNF_SR_II	CLUSTERIN	-0.495064	-1	-0.128307266637207	-1	-0.119464	0.0138672
TNF_SR_II	EMR2	0.194303	-0.176520008465848	0.8	-0.17396	1	0.261367
TNF_SR_II	FUCOSYLTRANSFERASE_3	0.150428	-0.213468342152686	0.526286277922551	-0.217618	0.51759	0.439258
TNF_SR_II	FUT5	0.171679	-0.142834048696019	0.8	-0.134078	1	0.28457
TNF_SR_II	HDGR2	0.152166	-0.252926069766662	0.587162865256953	-0.249518	0.574357	0.485664
TNF_SR_II	IL_34	-0.324635	-0.684217752582787	0.5	-0.677997	1	0.261367
TNF_SR_II	KYNU	0.0479594	-0.328286977620883	0.420152291068449	-0.312094	0.432304	0.810508
TNF_SR_II	PLXC1	0.158979	-0.216854917510824	0.699446870078599	-0.219603	0.67131	0.462461
TNF_SR_II	SLIK5	0.00190628	-0.7	0.34777455306578	-1	0.341037	0.988398
TNF_SR_II	PH	0.258217	-0.0688672954480543	0.682402825192592	-0.0585137	0.680793	0.129883
TNF_SR_II	APO_D	-0.321571	-0.617067310776208	0.4	-0.617028	1	0.214961
TNF_SR_II	AFAMIN	-0.17646	-0.9	0.15528754692329	-1	0.149345	0.315508
TNF_SR_II	GELSOLIN	0.110579	-0.6	0.439234099267503	-1	0.434755	0.586211
TNF_SR_II	C34_GP41_HIV_FRAGMENT	0.335788	-0.4	0.584045187123739	-1	0.584422	0.0912109
TNF_SR_II	PERL	-0.162289	-0.586199665175749	0.150521575162937	-0.579317	0.14144	0.338711
TNF_SR_II	ITI_HEAVY_CHAIN_H4	-0.168718	-0.9	0.15528754692329	-1	0.149345	0.346445
TNF_SR_II	TXD12	0.10137	-0.5	0.38927473048592	-1	0.391549	0.578477
TNF_SR_II	SL_SELECTIN	0.0899772	-0.297870957512837	0.8	-0.302352	1	0.671289
TNF_SR_II	BMPR1A	-0.130602	-0.496188532730719	0.6	-0.49817	1	0.578477
TNF_SR_II	TRKB	-0.0193846	-0.346596342049682	0.6	-0.338764	1	0.918789
TNF_SR_II	ANGIOGENIN	-0.0737975	-0.7	0.25108219754839	-1	0.244754	0.679023
TNF_SR_II	COAGULATION_FACTOR_IX	0.405919	-0.3	0.709688815601772	-1	0.714109	0.222695
TNF_SR_II	COAGULATION_FACTOR_X	0.0142146	-0.7	0.34777455306578	-1	0.341037	0.941992
TNF_SR_II	COAGULATION_FACTOR_V	-0.118806	-0.496188532730719	0.6	-0.49817	1	0.624883
TNF_SR_II	ENDOGLIN	0.14017	-0.33493042158111	0.447192104920156	-0.343859	0.439614	0.462461
TNF_SR_II	HCC_4	-0.156393	-0.774401829938296	0.118960409713404	-0.536315	0.126126	0.323242
TNF_SR_II	HEMOGLOBIN	0.0451002	-0.375677928566688	0.439500271379635	-0.353556	0.452071	0.833711
TNF_SR_II	MIP_3B	0.507625	-0.3	0.830611395759375	-1	0.819905	0.23043
TNF_SR_II	MIS	0.295838	-0.0227161111439457	1	-0.0191154	1	0.0680078
TNF_SR_II	STANNIOCALCIN_1	-0.118879	-0.47304566367483	0.7	-0.464067	1	0.586211
TNF_SR_II	ANNEXIN_I	0.329658	-0.4	0.597451327671282	-1	0.601292	0.153086
TNF_SR_II	ANNEXIN_II	0.327488	-0.6	0.659163633797341	-1	0.654216	0.207227
TNF_SR_II	ARMEL	0.287853	-0.106969244665047	1	-0.108594	1	0.122148
TNF_SR_II	ARTS1	-0.157333	-0.509432812044233	0.189235046199254	-0.499596	0.198128	0.392852
TNF_SR_II	CARBONIC_ANHYDRASE_I	0.0223616	-0.8	0.381577747008811	-1	0.381951	0.918789
TNF_SR_II	CATZ	0.338487	-0.168345679313267	0.644088976338015	-0.241419	0.631173	0.129883
TNF_SR_II	DERM	-0.0400168	-0.373249939274516	0.9	-0.369164	1	0.841445
TNF_SR_II	ELAFIN	-0.00972079	-0.406226208673543	0.8	-0.409711	1	0.965195
TNF_SR_II	ERP29	0.341545	-0.0998497245479103	0.656741404302381	-0.135512	0.640876	0.114414
TNF_SR_II	FIBRINOGEN_G_CHAIN_DIMER	-0.159045	-0.631708180903096	0.230811080857242	-0.561141	0.270624	0.47793
TNF_SR_II	GP1BA	0.37539	0.0621849960952619	1	0.0648801	1	0.0216016
TNF_SR_II	GPC5	-0.0394024	-0.406226208673543	0.8	-0.409711	1	0.864648
TNF_SR_II	GRN	0.0630808	-0.254160055197999	0.7	-0.248207	1	0.72543
TNF_SR_II	HRG	-0.0304663	-0.406226208673543	0.8	-0.409711	1	0.895586
TNF_SR_II	LG3BP	-0.163217	-0.58923413221294	0.166255281728637	-0.549844	0.167376	0.369648
TNF_SR_II	MN_SOD	-0.38823	-1	-0.0486627963166534	-1	-0.0519895	0.0293359
TNF_SR_II	PAFAH	-0.0379563	-0.373249939274516	0.9	-0.369164	1	0.84918
TNF_SR_II	SCD163	0.137316	-0.326566956495264	0.413714721525828	-0.312976	0.408984	0.423789
TNF_SR_II	SEPR	0.070847	-0.277629609479701	0.9	-0.272652	1	0.709961
TNF_SR_II	TRYPSIN_2	0.00737852	-0.7	0.361574227142139	-1	0.356179	0.97293
TNF_SR_II	TSG_6	0.107559	-0.9	0.421180041927994	-1	0.417274	0.578477
TNF_SR_II	CLM6	0.373414	0.0203084799695134	1	0.0200636	1	0.0370703
TNF_SR_II	DAF	0.585242	0.216193940861132	1	0.196714	1	0.00710912
TNF_SR_II	GPNMB	-0.0839102	-1	0.283689208098539	-1	0.294811	0.702227
TNF_SR_II	IL_17B_R	-0.289119	-1	0.0935638674043616	-1	0.114778	0.168555
TNF_SR_II	IL_22BP	0.598628	0.216193940861132	1	0.196714	1	0.00710912
TNF_SR_II	IL_23_R	0.0813329	-0.297870957512837	0.8	-0.302352	1	0.702227
TNF_SR_II	ILT_2	-0.124028	-0.384067275603677	0.6	-0.380089	1	0.446992
TNF_SR_II	ILT_4	0.316122	-0.6	0.610111938963434	-1	0.612377	0.214961
TNF_SR_II	JAG1	0.414201	-0.3	0.682043139573776	-1	0.680074	0.199492
TNF_SR_II	LAG_3	0.582777	0.216193940861132	1	0.196714	1	0.00710912
TNF_SR_II	MICB	-0.117625	-0.47304566367483	0.7	-0.464067	1	0.593945
TNF_SR_II	NOGO_RECEPTOR	0.414045	-0.2	0.673294275095461	-1	0.669334	0.176289
TNF_SR_II	NOTCH_1	0.0411043	-0.399006568247539	0.41273968020764	-0.378419	0.428941	0.84918
TNF_SR_II	NOTCH_3	0.144555	-0.258554947226902	0.465200383402558	-0.257913	0.45647	0.439258
TNF_SR_II	NR_CAM	-0.113612	-0.496188532730719	0.6	-0.49817	1	0.640352
TNF_SR_II	NRX3B	0.25145	-0.161951658120145	0.648695820733113	-0.168566	0.624778	0.245898
TNF_SR_II	SEM6B	0.406435	-0.3	0.709688815601772	-1	0.714109	0.222695
TNF_SR_II	SICAM_5	0.343712	-0.0550246749889539	0.645378677748461	-0.0868488	0.626461	0.0912109
TNF_SR_II	SIG14	-0.0541332	-0.441546237356111	0.27530675057149	-0.420839	0.275047	0.764102
TNF_SR_II	SREC_I	0.385555	0.0456490400287849	1	0.0448237	1	0.0293359
TNF_SR_II	TCCR	0.256953	-0.13124066060108	0.696472767393163	-0.137649	0.661807	0.222695
TNF_SR_II	UNC5H3	0.587352	0.216193940861132	1	0.196714	1	0.00710912
TNF_SR_II	UNC5H4	0.0888684	-0.277629609479702	0.9	-0.272652	1	0.640352
TNF_SR_II	PCSK9	-0.38335	-1	-0.0281963300021098	-1	-0.0195769	0.0448047
TNF_SR_II	DRAK2	-0.112923	-0.496188532730719	0.6	-0.49817	1	0.640352
TNF_SR_II	TYK2	0.3813	0.0203084799695134	1	0.0200636	1	0.0370703
TNF_SR_II	EOTAXIN	-0.0673558	-0.9	0.269105098683769	-1	0.267	0.733164
TNF_SR_II	COAGULATION_FACTOR_IXAB	0.384964	0.00113437261002344	1	-0.00781967	1	0.0525391
TNF_SR_II	B7_2	0.060393	-0.277629609479702	0.9	-0.272652	1	0.756367
TNF_SR_II	CALGRANULIN_B	0.0384437	-0.374908444024628	0.342617490064658	-0.390608	0.330842	0.825977
TNF_SR_II	CASPASE_10	0.0839131	-0.277629609479701	0.9	-0.272652	1	0.663555
TNF_SR_II	IL_1RA	0.254255	-0.146295576955734	0.673051908620949	-0.151822	0.641544	0.238164
TNF_SR_II	OMD	-0.467525	-1	-0.171792469121465	-1	-0.165585	0.00569465
TNF_SR_II	SEMAPHORIN_3E	0.164439	-0.142834048696019	0.8	-0.134078	1	0.315508
TNF_SR_II	SET	-0.00378228	-0.406226208673543	0.8	-0.409711	1	0.988398
TNF_SR_II	FAS__SOLUBLE	0.423241	-0.3	0.709688815601772	-1	0.714109	0.153086
TNF_SR_II	SLEPTIN_R	0.138206	-0.287344449611244	0.418889753450554	-0.280651	0.412224	0.416055
TNF_SR_II	SHPS1	0.171147	-0.142834048696019	0.8	-0.134078	1	0.28457
TNF_SR_II	TROPONIN_I__SKELETAL	0.187307	-0.209561481335768	1	-0.214176	1	0.361914
TNF_SR_II	CNDP1	-0.150459	-0.477417338477843	0.244784708523171	-0.464733	0.254165	0.423789
TNF_SR_II	COLEC12	-0.110631	-0.450349458327116	0.5	-0.442303	1	0.593945
TNF_SR_II	CYTN	0.00413917	-0.7	0.34777455306578	-1	0.341037	0.980664
TNF_SR_II	FICOLIN_3	0.213287	-0.5	0.540489059855716	-1	0.541068	0.35418
TNF_SR_II	H6ST1	-0.125395	-0.496188532730719	0.6	-0.49817	1	0.60168
TNF_SR_II	RBP	0.196826	-0.157877653951556	0.9	-0.152362	1	0.214961
TNF_SR_II	RGMA	0.185099	-0.176520008465848	0.8	-0.17396	1	0.300039
TNF_SR_II	SICAM_2	0.170265	-0.209561481335768	1	-0.214176	1	0.423789
TNF_SR_II	SLAF7	0.0654198	-0.254160055197999	0.7	-0.248207	1	0.717695
TNF_SR_II	CATHEPSIN_D	0.243446	-0.217804021444573	0.592887698874944	-0.237894	0.589146	0.276836
TNF_SR_II	EGF	-0.157827	-0.543156321331769	0.214140688410225	-0.508313	0.238767	0.431523
TNF_SR_II	BFGF_R	0.349756	0.0061460961947003	0.677538639778385	-0.0208178	0.651192	0.0602734
TNF_SR_II	CRIPTO	0.218665	-0.7	0.569495388495406	-1	0.567245	0.369648
TNF_SR_II	EPO	0.40626	-0.6	0.747518348755737	-1	0.739244	0.23043
TNF_SR_II	NG36	-0.252172	-0.636214844743605	0.229998285431693	-0.598276	1	0.300039
TNF_SR_II	X_3HAO	-0.387733	-1	-0.0281963300021098	-1	-0.0195769	0.0448047
TNF_SR_II	FERRITIN	-0.240828	-0.560963650775894	0.5	-0.552537	1	0.269102
TNF_SR_II	TNF_A	-0.332889	-0.647078157026281	0.4	-0.642601	1	0.184023
TNF_SR_II	CREL1	0.168755	-0.11567335948385	0.8	-0.112579	1	0.199492
TNF_SR_II	LECTIN__MANNOSE_2	-0.359176	-0.746113279873797	0.0745959840608583	-0.696315	0.163955	0.137617
TNF_SR_II	LRP1B	-0.162926	-0.693112771408991	0.209374278753428	-0.586352	0.249121	0.462461
TNF_SR_II	MYPC1	0.109627	-0.6	0.454693698547746	-1	0.449441	0.609414
TNF_SR_II	BMP_6	-0.0281877	-0.406226208673543	0.8	-0.409711	1	0.90332
TNF_SR_II	CATHEPSIN_H	0.430532	-0.3	0.682043139573776	-1	0.680074	0.114414
TNF_SR_II	ROR1	0.415055	-0.3	0.709688815601772	-1	0.714109	0.184023
TNF_SR_II	CGA	0.189555	-0.209561481335768	1	-0.214176	1	0.35418
TNF_SR_II	FBLN3	0.691163	0.318737691855013	1	0.297539	1	0.00248518
TNF_SR_II	MMP_8	0.01702	-0.7	0.34777455306578	-1	0.341037	0.926523
TNF_SR_II	FAM3B	0.0595365	-0.238993116957229	0.7	-0.234098	1	0.72543
TNF_SR_II	IFN_A_B_R1	0.128713	-0.6	0.454693698547746	-1	0.449441	0.53207
TNF_SR_II	HMGN1	0.202905	-0.4	0.508373722434881	-1	0.51262	0.369648
TNF_SR_II	UB2G2	0.210756	-0.5	0.540489059855716	-1	0.541068	0.361914
TNF_SR_II	QORL1	-0.355943	-0.724863363214472	0.09484014108699	-0.686278	0.225851	0.153086
TNF_SR_II	PEDF	0.622553	-0.1	0.880104871651475	-1	0.868051	0.153086
TNF_SR_II	CATF	-0.0533201	-0.433662407323748	0.327207403565933	-0.415553	0.335713	0.787305
TNF_SR_II	PLXB2	0.392136	0.0203084799695134	1	0.0200636	1	0.0370703
SIGLEC_3	SIGLEC_3	1	0.801654971345554	1	0.830191	1	2.911e-13
SIGLEC_3	IDUA	0.165533	-0.137946762959172	0.8	-0.132078	1	0.292305
SIGLEC_3	AMYLOID_PRECURSOR_PROTEIN	-0.195495	-0.9	0.152522070690266	-1	0.147079	0.214961
SIGLEC_3	ASAHL	0.0762231	-0.19436554572914	0.6	-0.194357	1	0.60168
SIGLEC_3	ATS13	0.0312489	-0.7	0.345905945759632	-1	0.340317	0.864648
SIGLEC_3	CARBONIC_ANHYDRASE_IV	-0.20627	-0.537156614951437	0.4	-0.531366	1	0.385117
SIGLEC_3	CATHEPSIN_A	0.188974	-0.157186428819296	0.8	-0.148827	1	0.23043
SIGLEC_3	CATHEPSIN_S	-0.268673	-1	0.0541370109095394	-1	0.0509899	0.114414
SIGLEC_3	COAGULATION_FACTOR_VII	-0.0569576	-0.476986518831062	0.230895480005821	-0.442162	0.233018	0.733164
SIGLEC_3	C2	-0.0560616	-0.398711897328719	0.224938890275375	-0.40462	0.221306	0.717695
SIGLEC_3	GRANULYSIN	-0.112691	-0.393710422903535	0.5	-0.395621	1	0.53207
SIGLEC_3	HPLN1	-0.140287	-0.438830733359349	0.5	-0.433176	1	0.454727
SIGLEC_3	IDS	0.257257	-0.077150000180625	0.65167651573957	-0.0707409	0.631424	0.145352
SIGLEC_3	KALLIKREIN_12	-0.161016	-0.58676706829247	0.161453501575857	-0.571419	0.156073	0.361914
SIGLEC_3	LYVE1	0.0589177	-0.235238426706003	0.555201250805497	-0.225482	0.649081	0.72543
SIGLEC_3	ASAH2	-0.181576	-0.7	0.105974295757604	-1	0.104978	0.176289
SIGLEC_3	NIDOGEN	0.138977	-0.4	0.381393124318106	-0.257492	0.382521	0.361914
SIGLEC_3	PIGR	0.0225419	-0.6	0.320173058485682	-1	0.317364	0.895586
SIGLEC_3	SEMAPHORIN_3A	-0.11447	-0.438830733359349	0.5	-0.433176	1	0.570742
SIGLEC_3	WFKN2	0.238879	-0.4	0.473666431403427	-0.144383	0.47587	0.137617
SIGLEC_3	BGH3	0.200243	-0.4	0.492331964544257	-1	0.492355	0.35418
SIGLEC_3	C1R	-0.0779008	-1	0.249924719397264	-1	0.244048	0.663555
SIGLEC_3	CD109	0.291747	-0.0639861242491377	0.9	-0.0552387	1	0.0912109
SIGLEC_3	CD23	0.0543469	-0.257498071272582	0.406146483090513	-0.244109	0.415803	0.748633
SIGLEC_3	CD48	0.241378	-0.213114483365742	0.538827944364353	-0.205932	0.534485	0.214961
SIGLEC_3	CD5L	0.0754435	-0.233815939237309	0.7	-0.225449	1	0.648086
SIGLEC_3	CNTN2	0.051341	-0.272136963712308	0.385978805595583	-0.258714	0.386483	0.756367
SIGLEC_3	CONTACTIN_4	0.00952997	-0.5	0.288080631407927	-1	0.288993	0.949727
SIGLEC_3	CONTACTIN_5	0.169872	-0.157186428819296	0.8	-0.148827	1	0.315508
SIGLEC_3	CYTF	-0.0643929	-0.7	0.22223858957718	-1	0.222613	0.694492
SIGLEC_3	CYSTATIN_M	0.0812953	-0.207793908726958	0.6	-0.208552	1	0.593945
SIGLEC_3	FCG2A	-0.00139748	-0.276425102434514	0.5	-0.269579	1	0.996133
SIGLEC_3	FCG2B	-0.0337105	-0.283389784595044	0.5	-0.278274	1	0.818242
SIGLEC_3	FCG3B	0.0689239	-0.207793908726958	0.6	-0.208552	1	0.65582
SIGLEC_3	FCN2	-0.0590029	-0.533012403883097	0.207229165020954	-0.48286	0.209282	0.702227
SIGLEC_3	GFRA_1	-0.109067	-0.438830733359349	0.5	-0.433176	1	0.593945
SIGLEC_3	HEPARIN_COFACTOR_II	-0.0708454	-0.6	0.183841824865107	-1	0.178365	0.593945
SIGLEC_3	LRIG3	0.0531139	-0.24531143997818	0.377809947721064	-0.227694	0.389143	0.733164
SIGLEC_3	MATN2	0.301486	-0.3	0.584812056090664	-1	0.583929	0.261367
SIGLEC_3	RGMB	0.392235	0.0657766506234936	0.8	0.0739696	1	0.0216016
SIGLEC_3	RGM_C	0.169972	-0.157186428819296	0.8	-0.148827	1	0.315508
SIGLEC_3	TFPI	-0.136417	-0.408689717568109	0.5	-0.41188	1	0.439258
SIGLEC_3	TSP4	-0.0192081	-0.353104293994457	0.6	-0.348445	1	0.918789
SIGLEC_3	AMINOACYLASE_1	0.0198243	-0.6	0.295152850826106	-1	0.300117	0.90332
SIGLEC_3	ANTITHROMBIN_III	0.12338	-0.5	0.39837634085158	-1	0.405714	0.493398
SIGLEC_3	CARBONIC_ANHYDRASE_6	0.0692086	-0.186294019619957	0.5	-0.183745	1	0.617148
SIGLEC_3	CDK5_P35	-0.158349	-0.54470113977671	0.172364373600748	-0.531508	0.167829	0.377383
SIGLEC_3	CATHEPSIN_V	0.0568831	-0.265847248145913	0.469840808296994	-0.263094	0.458157	0.756367
SIGLEC_3	DKK_4	-0.135908	-0.38334142539839	0.4	-0.383149	1	0.392852
SIGLEC_3	ECM1	0.240991	-0.123696014645238	0.490272595150963	-0.0870229	0.501315	0.129883
SIGLEC_3	FETUB	-0.328918	-0.551858260641954	0.3	-0.544161	1	0.0989453
SIGLEC_3	KALLIKREIN_7	0.0395939	-0.403409339833911	0.325577865438909	-0.380351	0.323864	0.818242
SIGLEC_3	PAK3	-0.351665	-0.655845533583012	0.0519965239513238	-0.64109	0.0635823	0.0834766
SIGLEC_3	PK3CG	-0.101101	-0.438830733359349	0.5	-0.433176	1	0.624883
SIGLEC_3	TPSB2	-0.0543061	-0.38737523743439	0.235508600287272	-0.383464	0.229332	0.72543
SIGLEC_3	BSP	0.310644	-0.4	0.609905056828019	-1	0.610628	0.245898
SIGLEC_3	CAMK1D	-0.168493	-0.9	0.152522070690266	-1	0.147079	0.330977
SIGLEC_3	CD30_LIGAND	0.241917	-0.117922513931366	0.51616864649638	-0.108736	0.516105	0.153086
SIGLEC_3	EPHA1	0.101434	-0.5	0.39837634085158	-1	0.405714	0.593945
SIGLEC_3	GRANZYME_A	-0.00669058	-0.31888685163716	0.6	-0.31607	1	0.97293
SIGLEC_3	IL_18_RA	-0.232396	-0.492368734720788	0.4	-0.496361	1	0.214961
SIGLEC_3	IR	0.105567	-0.4	0.390647774248898	-1	0.392916	0.563008
SIGLEC_3	KALLISTATIN	0.145515	-0.190659265046788	0.417230423718862	-0.176778	0.423469	0.361914
SIGLEC_3	PDGF_RB	0.114878	-0.4	0.372156458894022	-1	0.366863	0.47793
SIGLEC_3	PGCB	0.18614	-0.11368748716439	0.7	-0.110106	1	0.176289
SIGLEC_3	SE_SELECTIN	0.0952261	-0.19436554572914	0.6	-0.194357	1	0.501133
SIGLEC_3	THROMBOSPONDIN_1	-0.284611	-1	0.0541370109095394	-1	0.0509899	0.0834766
SIGLEC_3	ANGIOTENSINOGEN	-0.0207019	-0.353104293994457	0.6	-0.348445	1	0.911055
SIGLEC_3	CATALASE	0.286057	-0.0639861242491377	0.9	-0.0552387	1	0.0912109
SIGLEC_3	GCP_2	-0.141826	-0.44301111712799	0.374439688958324	-0.437239	0.345663	0.446992
SIGLEC_3	LYMPHOTOXIN_A1_B2	0.296913	-0.0639861242491377	0.9	-0.0552387	1	0.0912109
SIGLEC_3	MDC	-0.239094	-0.483079080839162	0.3	-0.482735	1	0.168555
SIGLEC_3	MIP_5	-0.119495	-0.36873106940417	0.5	-0.360074	1	0.439258
SIGLEC_3	PROTEINASE_3	0.349178	0.0213767452200082	0.642065015614713	0.0394315	0.640871	0.0216016
SIGLEC_3	TAFI	-0.0159028	-0.288453457562128	0.5	-0.287182	1	0.918789
SIGLEC_3	TARC	-0.197075	-0.7	0.135938392793034	-1	0.127523	0.184023
SIGLEC_3	TGF_B3	0.0556053	-0.251369611837615	0.433868709478334	-0.238615	0.433173	0.740898
SIGLEC_3	TSH	-0.0561826	-0.460892302663328	0.234946287383213	-0.42896	0.236275	0.733164
SIGLEC_3	DKK1	-0.168824	-0.7	0.105974295757604	-1	0.104978	0.245898
SIGLEC_3	A2_HS_GLYCOPROTEIN	-0.063327	-0.525246528640859	0.258846030708428	-0.470562	0.258858	0.733164
SIGLEC_3	ARYLSULFATASE_A	0.188342	-0.137946762959172	0.8	-0.132078	1	0.199492
SIGLEC_3	BMP10	0.128234	-0.6	0.427029879999705	-1	0.429302	0.501133
SIGLEC_3	CAMK1	0.020217	-0.6	0.320173058485682	-1	0.317364	0.90332
SIGLEC_3	CHITOTRIOSIDASE_1	0.0398531	-0.455344501178952	0.352721461106966	-0.413509	0.347223	0.825977
SIGLEC_3	CHL1	0.299151	0.00166366491175042	0.8	0.00287101	1	0.0448047
SIGLEC_3	DKK3	0.142444	-0.201874442964586	0.438812702201795	-0.195458	0.44291	0.400586
SIGLEC_3	ENDOTHELIN_CONVERTING_1	-0.0376567	-0.288453457562128	0.5	-0.287182	1	0.802773
SIGLEC_3	FCN1	0.130372	-0.4	0.390647774248898	-1	0.392916	0.439258
SIGLEC_3	GNS	0.0755485	-0.233815939237309	0.7	-0.225449	1	0.648086
SIGLEC_3	HGFA	0.408317	-0.1	0.631708742866456	-1	0.629113	0.222695
SIGLEC_3	MP2K2	-0.173783	-0.7	0.135938392793034	-1	0.127523	0.261367
SIGLEC_3	NID2	0.190837	-0.11368748716439	0.7	-0.110106	1	0.176289
SIGLEC_3	OLR1	0.144968	-0.188915435064658	0.45350626458245	-0.17801	0.457443	0.385117
SIGLEC_3	RAP	-0.188205	-0.7	0.105974295757604	-1	0.104978	0.168555
SIGLEC_3	VEGF_SR2	0.0567491	-0.224238851174135	0.413122766962715	-0.212337	0.462328	0.717695
SIGLEC_3	COMPLEMENT_FACTOR_H_5	-0.146475	-0.405820013407492	0.208428575350617	-0.411854	0.204106	0.361914
SIGLEC_3	IGF_II_RECEPTOR	-0.0214781	-0.276425102434514	0.5	-0.269579	1	0.880117
SIGLEC_3	KALLIKREIN_14	-0.22784	-0.537156614951437	0.4	-0.531366	1	0.292305
SIGLEC_3	ANGIOSTATIN	-0.0811155	-1	0.249924719397264	-1	0.244048	0.65582
SIGLEC_3	CK_MB	0.0710236	-0.250014286044389	0.7	-0.247308	1	0.694492
SIGLEC_3	P27KIP1	0.150806	-0.206989729221395	0.479668622020451	-0.192686	0.489805	0.400586
SIGLEC_3	PYY	-0.222205	-0.537156614951437	0.4	-0.531366	1	0.315508
SIGLEC_3	STX1A	0.0725772	-0.250014286044389	0.7	-0.247308	1	0.686758
SIGLEC_3	STIE_2	-0.109204	-0.438830733359349	0.5	-0.433176	1	0.593945
SIGLEC_3	CARBONIC_ANHYDRASE_III	0.0942663	-0.233815939237309	0.7	-0.225449	1	0.555273
SIGLEC_3	CYSTATIN_S	0.0557367	-0.270462572181067	0.454204965539204	-0.268108	0.443511	0.756367
SIGLEC_3	CYTD	0.0666751	-0.207793908726958	0.6	-0.208552	1	0.663555
SIGLEC_3	ENDOCAN	0.299235	-0.0639861242491377	0.9	-0.0552387	1	0.0912109
SIGLEC_3	PPAC	0.0436845	-0.299971607989829	0.313278145840183	-0.289804	0.323291	0.77957
SIGLEC_3	NAGK	0.334447	-0.4	0.609905056828019	-1	0.610628	0.137617
SIGLEC_3	SRAGE	-0.141956	-0.393710422903535	0.5	-0.395621	1	0.385117
SIGLEC_3	BPI	0.0764928	-0.250014286044389	0.7	-0.247308	1	0.671289
SIGLEC_3	C6	-0.127257	-0.408689717568109	0.5	-0.41188	1	0.47793
SIGLEC_3	FACTOR_B	-0.372668	-1	-0.0444948080976851	-1	-0.0468607	0.0293359
SIGLEC_3	IGE	-0.0211031	-0.353104293994457	0.6	-0.348445	1	0.911055
SIGLEC_3	IL_17E	-0.412011	-0.647216803333264	0.2	-0.638694	1	0.207227
SIGLEC_3	IL_6_SRA	0.196961	-0.0977841845532171	0.6	-0.0959934	1	0.16082
SIGLEC_3	NEUROTROPHIN_3	0.0594997	-0.255312437541334	0.526024644878347	-0.252477	0.513661	0.740898
SIGLEC_3	PAPP_A	0.199115	-0.137946762959172	0.8	-0.132078	1	0.199492
SIGLEC_3	PLASMINOGEN	-0.0856364	-0.6	0.206446124692955	-1	0.206891	0.570742
SIGLEC_3	PREKALLIKREIN	-0.071811	-0.6	0.183841824865107	-1	0.178365	0.593945
SIGLEC_3	ALPHA_1_ANTICHYMOTRYPSIN	0.267453	-0.0348331629871686	0.8	-0.024664	1	0.0680078
SIGLEC_3	P_SELECTIN	0.284911	0.00166366491175042	0.8	0.00287101	1	0.0448047
SIGLEC_3	TENASCIN	0.135796	-0.4	0.372156458894022	-1	0.366863	0.35418
SIGLEC_3	FACTOR_H	-0.193917	-0.9	0.152522070690266	-1	0.147079	0.222695
SIGLEC_3	MMP_2	0.466221	0.210949432885889	0.8	0.217955	1	0.000843628
SIGLEC_3	TRANSFERRIN	0.0792721	-0.250014286044389	0.7	-0.247308	1	0.65582
SIGLEC_3	HISTONE_H2A_Z	0.311946	-0.3	0.571720539730305	-1	0.56822	0.214961
SIGLEC_3	IGF_I_SR	0.124921	-0.5	0.39837634085158	-1	0.405714	0.485664
SIGLEC_3	IL_1_R4	0.0147867	-0.6	0.320173058485682	-1	0.317364	0.934258
SIGLEC_3	NCAM_L1	0.246523	-0.081503241424391	0.548639846248114	-0.0711023	0.5396	0.129883
SIGLEC_3	CYTT	-0.00918866	-0.288453457562128	0.5	-0.287182	1	0.949727
SIGLEC_3	BOC	0.247011	-0.145001392286318	0.564735966688894	-0.133724	0.557254	0.191758
SIGLEC_3	SAA	-0.158561	-0.499214638125059	0.0918728533708086	-1	0.0883151	0.245898
SIGLEC_3	CRP	-0.071429	-1	0.249924719397264	-1	0.244048	0.694492
SIGLEC_3	SICAM_1	0.0342422	-0.5	0.288080631407927	-1	0.288993	0.818242
SIGLEC_3	MSP	-0.0974658	-0.6	0.192250941271034	-1	0.191443	0.485664
SIGLEC_3	SP_D	0.128638	-0.5	0.39837634085158	-1	0.405714	0.462461
SIGLEC_3	COLLECTIN_KIDNEY_1	-0.288296	-0.8	-0.000589675981537321	-1	0.000254187	0.0525391
SIGLEC_3	ENPP7	-0.182045	-0.7	0.105974295757604	-1	0.104978	0.176289
SIGLEC_3	ENTP5	-0.215335	-0.492368734720788	0.4	-0.496361	1	0.292305
SIGLEC_3	FCRL3	0.00534575	-0.7	0.345905945759632	-1	0.340317	0.980664
SIGLEC_3	MFGM	0.120794	-0.6	0.427029879999705	-1	0.429302	0.53207
SIGLEC_3	PCSK7	0.120533	-0.5	0.39837634085158	-1	0.405714	0.501133
SIGLEC_3	SPARCL1	0.0844747	-0.207793908726958	0.6	-0.208552	1	0.578477
SIGLEC_3	TGM3	-0.101551	-0.438830733359349	0.5	-0.433176	1	0.624883
SIGLEC_3	TROPOMYOSIN_2	-0.197966	-0.7	0.135938392793034	-1	0.127523	0.184023
SIGLEC_3	ZAP70	-0.0852423	-0.7	0.22223858957718	-1	0.222613	0.593945
SIGLEC_3	C1_ESTERASE_INHIBITOR	-0.139127	-0.408689717568109	0.5	-0.41188	1	0.423789
SIGLEC_3	C4	-0.087295	-0.7	0.22223858957718	-1	0.222613	0.586211
SIGLEC_3	C5B__6_COMPLEX	-0.0713852	-0.7	0.22223858957718	-1	0.222613	0.663555
SIGLEC_3	IL_5_RA	-0.0361955	-0.288453457562128	0.5	-0.287182	1	0.810508
SIGLEC_3	KININOGEN__HMW	-0.0578653	-0.432761525633947	0.281503296337365	-0.415832	0.285047	0.756367
SIGLEC_3	NCAM_120	0.18756	-0.0908681480234144	0.6	-0.0863264	1	0.153086
SIGLEC_3	SCGF_ALPHA	0.186129	-0.0977841845532171	0.6	-0.0959934	1	0.16082
SIGLEC_3	BSSP4	0.0175238	-0.7	0.345905945759632	-1	0.340317	0.926523
SIGLEC_3	BST1	-0.017015	-0.264225215435912	0.5	-0.256133	1	0.90332
SIGLEC_3	CDON	0.0901042	-0.207793908726958	0.6	-0.208552	1	0.547539
SIGLEC_3	CLUSTERIN	0.0184064	-0.6	0.320173058485682	-1	0.317364	0.918789
SIGLEC_3	EMR2	0.44608	0.104649073258419	0.68595183173851	0.109587	0.687131	0.0216016
SIGLEC_3	FUCOSYLTRANSFERASE_3	0.0182758	-0.6	0.320173058485682	-1	0.317364	0.918789
SIGLEC_3	FUT5	-0.10406	-0.38334142539839	0.4	-0.383149	1	0.555273
SIGLEC_3	HDGR2	0.105498	-0.6	0.427029879999705	-1	0.429302	0.60168
SIGLEC_3	IL_34	-0.00592403	-0.353104293994457	0.6	-0.348445	1	0.97293
SIGLEC_3	KYNU	0.269224	-0.0348331629871686	0.8	-0.024664	1	0.0680078
SIGLEC_3	PLXC1	0.0771486	-0.250014286044389	0.7	-0.247308	1	0.663555
SIGLEC_3	SLIK5	0.178766	-0.11368748716439	0.7	-0.110106	1	0.191758
SIGLEC_3	PH	-0.124811	-0.393710422903535	0.5	-0.395621	1	0.470195
SIGLEC_3	APO_D	-0.182005	-0.7	0.105974295757604	-1	0.104978	0.176289
SIGLEC_3	AFAMIN	-0.152079	-0.443292121013731	0.167843778267663	-0.439809	0.152534	0.330977
SIGLEC_3	GELSOLIN	0.234794	-0.3	0.479967998051753	-1	0.477692	0.16082
SIGLEC_3	C34_GP41_HIV_FRAGMENT	0.0171014	-0.5	0.283686487965411	-1	0.277668	0.911055
SIGLEC_3	PERL	-0.276962	-0.7	-0.00464675898277007	-1	-0.00461658	0.0448047
SIGLEC_3	ITI_HEAVY_CHAIN_H4	-0.167898	-0.7	0.105974295757604	-1	0.104978	0.245898
SIGLEC_3	TXD12	-0.0387185	-0.276425102434514	0.5	-0.270167	0.393015	0.77957
SIGLEC_3	SL_SELECTIN	0.388055	0.0493005438316789	1	0.0524837	1	0.0293359
SIGLEC_3	BMPR1A	0.287303	-0.0639861242491377	0.9	-0.0552387	1	0.0912109
SIGLEC_3	TRKB	0.192865	-0.11368748716439	0.7	-0.110106	1	0.176289
SIGLEC_3	ANGIOGENIN	-0.0852929	-0.6	0.206446124692955	-1	0.206891	0.570742
SIGLEC_3	COAGULATION_FACTOR_IX	0.0305051	-0.6	0.320173058485682	-1	0.317364	0.856914
SIGLEC_3	COAGULATION_FACTOR_X	0.0260837	-0.6	0.295152850826106	-1	0.300117	0.872383
SIGLEC_3	COAGULATION_FACTOR_V	0.084651	-0.250014286044389	0.7	-0.247308	1	0.632617
SIGLEC_3	ENDOGLIN	0.275701	-0.0140697614632794	0.8	-0.00993305	1	0.0602734
SIGLEC_3	HCC_4	-0.184168	-0.6	0.0839254992342906	-1	0.080388	0.145352
SIGLEC_3	HEMOGLOBIN	0.163956	-0.157186428819296	0.8	-0.148827	1	0.346445
SIGLEC_3	MIP_3B	0.015304	-0.7	0.345905945759632	-1	0.340317	0.934258
SIGLEC_3	MIS	0.161446	-0.0855088935970206	0.6	-0.0779445	1	0.145352
SIGLEC_3	STANNIOCALCIN_1	0.207581	-0.4	0.492331964544257	-1	0.492355	0.323242
SIGLEC_3	ANNEXIN_I	0.178639	-0.0977841845532171	0.6	-0.0959934	1	0.16082
SIGLEC_3	ANNEXIN_II	0.169138	-0.157186428819296	0.8	-0.148827	1	0.323242
SIGLEC_3	ARMEL	0.186604	-0.157186428819296	0.8	-0.148827	1	0.245898
SIGLEC_3	ARTS1	-0.0552229	-0.393295785485194	0.229988590285049	-0.393635	0.225049	0.72543
SIGLEC_3	CARBONIC_ANHYDRASE_I	0.210892	-0.6	0.526226520531047	-1	0.524024	0.346445
SIGLEC_3	CATZ	0.211081	-0.4	0.492331964544257	-1	0.492355	0.307773
SIGLEC_3	DERM	0.0505772	-0.275856412287848	0.382051796613365	-0.262833	0.380595	0.764102
SIGLEC_3	ELAFIN	0.211637	-0.6	0.526226520531047	-1	0.524024	0.346445
SIGLEC_3	ERP29	-0.00818937	-0.31888685163716	0.6	-0.31607	1	0.965195
SIGLEC_3	FIBRINOGEN_G_CHAIN_DIMER	-0.0980977	-1	0.249924719397264	-1	0.244048	0.578477
SIGLEC_3	GP1BA	0.411318	-0.1	0.642460571786688	-1	0.636264	0.199492
SIGLEC_3	GPC5	-0.0545635	-0.396636321516905	0.295200838348009	-0.394872	0.30518	0.764102
SIGLEC_3	GRN	0.100243	-0.4	0.390647774248898	-1	0.392916	0.586211
SIGLEC_3	HRG	-0.189987	-0.9	0.152522070690266	-1	0.147079	0.238164
SIGLEC_3	LG3BP	-0.260918	-0.592472223977077	0.0134112808131554	-0.662828	0.00134118	0.0525391
SIGLEC_3	MN_SOD	-0.00684326	-0.297507351618365	0.6	-0.302058	1	0.965195
SIGLEC_3	PAFAH	0.0185206	-0.6	0.320173058485682	-1	0.317364	0.911055
SIGLEC_3	SCD163	-0.130807	-0.377044252576666	0.5	-0.373837	1	0.400586
SIGLEC_3	SEPR	0.0769914	-0.233815939237309	0.7	-0.225449	1	0.640352
SIGLEC_3	TRYPSIN_2	0.238932	-0.171077774376336	0.498440311260242	-0.148961	0.503962	0.168555
SIGLEC_3	TSG_6	0.295497	0.00166366491175042	0.8	0.00287101	1	0.0448047
SIGLEC_3	CLM6	0.0143629	-0.6	0.320173058485682	-1	0.317364	0.934258
SIGLEC_3	DAF	0.35133	-0.00023494103071499	0.666828909167901	-0.0189679	0.644966	0.0602734
SIGLEC_3	GPNMB	0.0407154	-0.422298501679802	0.356144600179082	-0.392814	0.350526	0.825977
SIGLEC_3	IL_17B_R	0.139799	-0.386368417766468	0.430990880141163	-0.31251	0.436936	0.454727
SIGLEC_3	IL_22BP	0.0679508	-0.250014286044389	0.7	-0.247308	1	0.709961
SIGLEC_3	IL_23_R	-0.0309044	-0.353104293994457	0.6	-0.348445	1	0.872383
SIGLEC_3	ILT_2	-0.0611445	-0.6	0.174954429764731	-1	0.16528	0.632617
SIGLEC_3	ILT_4	0.114266	-0.4	0.390647774248898	-1	0.392916	0.516602
SIGLEC_3	JAG1	0.372891	0.107592589561726	0.8	0.111726	1	0.00809141
SIGLEC_3	LAG_3	0.0746454	-0.250014286044389	0.7	-0.247308	1	0.679023
SIGLEC_3	MICB	0.0416228	-0.3667232824075	0.336010427337414	-0.339277	0.331956	0.802773
SIGLEC_3	NOGO_RECEPTOR	0.0830732	-0.186294019619957	0.5	-0.183745	1	0.539805
SIGLEC_3	NOTCH_1	0.182668	-0.157186428819296	0.8	-0.148827	1	0.261367
SIGLEC_3	NOTCH_3	0.28293	-0.0140697614632794	0.8	-0.00993305	1	0.0602734
SIGLEC_3	NR_CAM	-0.0809806	-1	0.249924719397264	-1	0.244048	0.65582
SIGLEC_3	NRX3B	0.247965	-0.135135439873737	0.569123688301511	-0.125816	0.561776	0.184023
SIGLEC_3	SEM6B	0.0817845	-0.233815939237309	0.7	-0.225449	1	0.617148
SIGLEC_3	SICAM_5	0.123168	-0.4	0.390647774248898	-1	0.392916	0.470195
SIGLEC_3	SIG14	0.152109	-0.151670015756011	0.468614743366002	-0.134359	0.467638	0.323242
SIGLEC_3	SREC_I	-0.025907	-0.297507351618365	0.6	-0.302058	1	0.872383
SIGLEC_3	TCCR	-0.221809	-0.537156614951437	0.4	-0.531366	1	0.315508
SIGLEC_3	UNC5H3	0.242151	-0.195260995978651	0.542383826708855	-0.191343	0.537291	0.207227
SIGLEC_3	UNC5H4	0.182185	-0.137946762959172	0.8	-0.132078	1	0.207227
SIGLEC_3	PCSK9	-0.151237	-0.470225830179904	0.180463779259123	-0.467215	0.170247	0.369648
SIGLEC_3	DRAK2	0.0503593	-0.292112664359945	0.394428897369131	-0.295741	0.398046	0.77957
SIGLEC_3	TYK2	-0.0356168	-0.31888685163716	0.6	-0.31607	1	0.833711
SIGLEC_3	EOTAXIN	-0.22355	-0.492368734720788	0.4	-0.496361	1	0.253633
SIGLEC_3	COAGULATION_FACTOR_IXAB	0.0179836	-0.7	0.345905945759632	-1	0.340317	0.926523
SIGLEC_3	B7_2	-0.0597635	-0.7	0.22223858957718	-1	0.222613	0.717695
SIGLEC_3	CALGRANULIN_B	0.220602	-0.4	0.473666431403427	-1	0.470572	0.238164
SIGLEC_3	CASPASE_10	-0.142102	-0.422383022680912	0.279765043232161	-0.422188	0.262261	0.40832
SIGLEC_3	IL_1RA	0.0816944	-0.250014286044389	0.7	-0.247308	1	0.648086
SIGLEC_3	OMD	0.250201	-0.0560312309880762	0.501689317769164	-0.021222	0.536497	0.0757422
SIGLEC_3	SEMAPHORIN_3E	-0.0637876	-0.6	0.192250941271034	-1	0.191443	0.663555
SIGLEC_3	SET	-0.0121127	-0.353104293994457	0.6	-0.348445	1	0.949727
SIGLEC_3	FAS__SOLUBLE	-0.061768	-0.7	0.22223858957718	-1	0.222613	0.709961
SIGLEC_3	SLEPTIN_R	0.0858901	-0.186294019619957	0.5	-0.183745	1	0.524336
SIGLEC_3	SHPS1	0.091773	-0.19436554572914	0.6	-0.194357	1	0.516602
SIGLEC_3	TROPONIN_I__SKELETAL	0.177332	-0.157186428819296	0.8	-0.148827	1	0.28457
SIGLEC_3	CNDP1	-0.105237	-0.393710422903535	0.5	-0.395621	1	0.570742
SIGLEC_3	COLEC12	-0.0740003	-0.6	0.206446124692955	-1	0.206891	0.632617
SIGLEC_3	CYTN	0.0308224	-0.6	0.295152850826106	-1	0.300117	0.84918
SIGLEC_3	FICOLIN_3	0.198919	-0.137946762959172	0.8	-0.132078	1	0.199492
SIGLEC_3	H6ST1	-0.021822	-0.353104293994457	0.6	-0.348445	1	0.911055
SIGLEC_3	RBP	-0.120805	-0.393710422903535	0.5	-0.395621	1	0.493398
SIGLEC_3	RGMA	0.335142	-0.3	0.584812056090664	-1	0.583929	0.0912109
SIGLEC_3	SICAM_2	0.234648	-0.6	0.526226520531047	-1	0.524024	0.245898
SIGLEC_3	SLAF7	0.0310205	-0.6	0.295152850826106	-1	0.300117	0.84918
SIGLEC_3	CATHEPSIN_D	0.138076	-0.6	0.427029879999705	-0.394405	0.430835	0.462461
SIGLEC_3	EGF	0.172125	-0.137946762959172	0.8	-0.132078	1	0.253633
SIGLEC_3	BFGF_R	0.465143	0.20329278081894	0.9	0.204092	1	0.00156477
SIGLEC_3	CRIPTO	0.174459	-0.157186428819296	0.8	-0.148827	1	0.300039
SIGLEC_3	EPO	0.184757	-0.157186428819296	0.8	-0.148827	1	0.253633
SIGLEC_3	NG36	0.137528	-0.6	0.427029879999705	-1	0.429302	0.462461
SIGLEC_3	X_3HAO	-0.0621817	-0.7	0.22223858957718	-1	0.222613	0.709961
SIGLEC_3	FERRITIN	-0.0861726	-0.7	0.22223858957718	-1	0.222613	0.593945
SIGLEC_3	TNF_A	-0.306384	-0.585008176452764	0.4	-0.582161	1	0.238164
SIGLEC_3	CREL1	-0.164306	-0.7	0.0854001500915502	-1	0.0800342	0.153086
SIGLEC_3	LECTIN__MANNOSE_2	-0.179759	-0.9	0.152522070690266	-1	0.147079	0.28457
SIGLEC_3	LRP1B	-0.00127628	-0.353104293994457	0.6	-0.348445	1	0.996133
SIGLEC_3	MYPC1	0.0552965	-0.252873675431032	0.4270650434215	-0.239934	0.428458	0.740898
SIGLEC_3	BMP_6	0.197444	-0.157186428819296	0.8	-0.148827	1	0.207227
SIGLEC_3	CATHEPSIN_H	0.247149	-0.0792742415388858	0.49202428083583	-0.0392363	0.514075	0.0912109
SIGLEC_3	ROR1	0.328895	-0.3	0.584812056090664	-1	0.583929	0.122148
SIGLEC_3	CGA	0.224856	-0.6	0.526226520531047	-1	0.524024	0.28457
SIGLEC_3	FBLN3	0.350653	-0.00846445229905246	0.66328019926483	-0.0248284	0.641929	0.0680078
SIGLEC_3	MMP_8	0.295848	-0.0140697614632794	0.8	-0.00993305	1	0.0602734
SIGLEC_3	FAM3B	-0.0973378	-0.6	0.192250941271034	-1	0.191443	0.485664
SIGLEC_3	IFN_A_B_R1	0.110172	-0.5	0.39837634085158	-1	0.405714	0.555273
SIGLEC_3	HMGN1	-0.288557	-0.7	-0.00464675898277007	-1	-0.00461658	0.0448047
SIGLEC_3	UB2G2	-0.13835	-0.408689717568109	0.5	-0.41188	1	0.431523
SIGLEC_3	QORL1	-0.206212	-0.537156614951437	0.4	-0.531366	1	0.385117
SIGLEC_3	PEDF	0.153766	-0.148528827702807	0.528697967310662	-0.134851	0.582204	0.346445
SIGLEC_3	CATF	0.22721	-0.4	0.492331964544257	-1	0.492355	0.222695
SIGLEC_3	PLXB2	0.0782555	-0.233815939237309	0.7	-0.225449	1	0.632617
IDUA	IDUA	1	0.73948676329311	1	0.780581	1	3.20144e-12
IDUA	AMYLOID_PRECURSOR_PROTEIN	0.0601731	-0.272837812211582	0.8	-0.269943	1	0.756367
IDUA	ASAHL	0.169274	-0.12286231479741	0.7	-0.117442	1	0.253633
IDUA	ATS13	0.0461945	-0.344943493031043	0.404139049688555	-0.337927	0.404992	0.810508
IDUA	CARBONIC_ANHYDRASE_IV	0.0342341	-0.7	0.363436523496316	-1	0.359018	0.864648
IDUA	CATHEPSIN_A	0.0513668	-0.301100546986008	0.450709905249495	-0.307229	0.438329	0.795039
IDUA	CATHEPSIN_S	-0.0719136	-0.9	0.275947394535406	-1	0.276197	0.717695
IDUA	COAGULATION_FACTOR_VII	0.0895954	-0.251632342475811	0.7	-0.245498	1	0.609414
IDUA	C2	0.199537	-0.13603121305473	0.7	-0.128107	1	0.191758
IDUA	GRANULYSIN	0.286336	-0.0292295380756811	1	-0.0225905	1	0.0680078
IDUA	HPLN1	-0.10694	-0.463005228491255	0.6	-0.46031	1	0.624883
IDUA	IDS	0.203923	-0.7	0.551400858806693	-1	0.542943	0.400586
IDUA	KALLIKREIN_12	-0.00381755	-0.37307102988054	0.6	-0.366188	1	0.988398
IDUA	LYVE1	-0.0746218	-0.7	0.239149907200707	-1	0.235073	0.671289
IDUA	ASAH2	-0.0696842	-0.7	0.218430507231188	-1	0.217036	0.663555
IDUA	NIDOGEN	-0.0566591	-0.380630753301747	0.243544712486388	-0.394641	0.224668	0.717695
IDUA	PIGR	0.194239	-0.158514919889323	0.8	-0.1509	1	0.207227
IDUA	SEMAPHORIN_3A	-0.1591	-0.571226382909683	0.196121967767766	-0.540158	0.208307	0.423789
IDUA	WFKN2	0.151294	-0.168956580978593	0.458512860375062	-0.144063	0.471598	0.338711
IDUA	BGH3	0.133288	-0.8	0.429107410955235	-1	0.426611	0.47793
IDUA	C1R	0.0750269	-0.272837812211582	0.8	-0.269943	1	0.694492
IDUA	CD109	-0.290989	-1	0.0701134918311705	-1	0.068728	0.0989453
IDUA	CD23	-0.108457	-0.43208162406354	0.6	-0.429691	1	0.593945
IDUA	CD48	-0.0160264	-0.37307102988054	0.6	-0.366188	1	0.934258
IDUA	CD5L	0.0075348	-0.6	0.347123610008445	-1	0.337079	0.965195
IDUA	CNTN2	-0.102449	-0.43208162406354	0.6	-0.429691	1	0.617148
IDUA	CONTACTIN_4	-0.225136	-0.485413639630293	0.4	-0.484515	1	0.238164
IDUA	CONTACTIN_5	-0.12685	-0.463005228491255	0.6	-0.46031	1	0.547539
IDUA	CYTF	0.197516	-0.158514919889323	0.8	-0.1509	1	0.207227
IDUA	CYSTATIN_M	0.0337627	-0.6	0.303828808133491	-1	0.310839	0.841445
IDUA	FCG2A	-0.145292	-0.427322621197099	0.150156692172586	-0.426479	0.138682	0.323242
IDUA	FCG2B	-0.129375	-0.386559263148091	0.4	-0.385508	1	0.431523
IDUA	FCG3B	-0.0554365	-0.397717873230327	0.250250315226433	-0.390556	0.245317	0.733164
IDUA	FCN2	0.139255	-0.279367571680338	0.420019588319233	-0.288941	0.415388	0.423789
IDUA	GFRA_1	0.218853	-0.7	0.551400858806693	-1	0.542943	0.338711
IDUA	HEPARIN_COFACTOR_II	-0.100907	-0.381465777327227	0.5	-0.377046	1	0.563008
IDUA	LRIG3	-0.052219	-0.380543966311281	0.266991464920578	-0.366389	0.263223	0.748633
IDUA	MATN2	-0.108706	-0.43208162406354	0.6	-0.429691	1	0.586211
IDUA	RGMB	-0.158491	-0.505756168410154	0.173760064076127	-0.511529	0.167225	0.369648
IDUA	RGM_C	-0.0906037	-0.9	0.275947394535406	-1	0.276197	0.640352
IDUA	TFPI	0.0884749	-0.251632342475811	0.7	-0.245498	1	0.617148
IDUA	TSP4	-0.178409	-1	0.174455744848314	-1	0.172335	0.338711
IDUA	AMINOACYLASE_1	0.184939	-0.13603121305473	0.7	-0.128107	1	0.199492
IDUA	ANTITHROMBIN_III	0.0110688	-0.6	0.347123610008445	-1	0.337079	0.949727
IDUA	CARBONIC_ANHYDRASE_6	0.0133876	-0.5	0.29085530747976	-1	0.293292	0.934258
IDUA	CDK5_P35	0.0628687	-0.272837812211582	0.8	-0.269943	1	0.748633
IDUA	CATHEPSIN_V	0.111539	-0.8	0.456934774455341	-1	0.453129	0.60168
IDUA	DKK_4	0.0282712	-0.5	0.299437993387349	-1	0.301971	0.864648
IDUA	ECM1	0.14998	-0.172061044330954	0.479685174015572	-0.167461	0.468053	0.369648
IDUA	FETUB	-0.0694655	-0.6	0.194952802099972	-1	0.199409	0.640352
IDUA	KALLIKREIN_7	0.000825182	-0.6	0.347123610008445	-1	0.337079	0.996133
IDUA	PAK3	0.0631144	-0.272837812211582	0.8	-0.269943	1	0.748633
IDUA	PK3CG	0.0359924	-0.498743388545672	0.366158827714989	-0.514358	0.360865	0.856914
IDUA	TPSB2	-0.0990122	-0.7	0.218430507231188	-1	0.217036	0.524336
IDUA	BSP	0.0140648	-0.7	0.363436523496316	-1	0.359018	0.941992
IDUA	CAMK1D	0.052019	-0.29835430718867	0.456581905884358	-0.303947	0.443588	0.787305
IDUA	CD30_LIGAND	-0.100245	-0.43208162406354	0.6	-0.429691	1	0.624883
IDUA	EPHA1	-0.0436748	-0.351930699592251	0.457017405979541	-0.339414	1	0.810508
IDUA	GRANZYME_A	-0.0525174	-0.387054463244463	0.298065116988835	-0.374802	0.308094	0.771836
IDUA	IL_18_RA	-0.182271	-0.8	0.145899404261109	-1	0.13959	0.261367
IDUA	IR	0.105059	-0.5	0.407427767842391	-1	0.409196	0.578477
IDUA	KALLISTATIN	0.0940114	-0.234310522955264	0.7	-0.22577	1	0.555273
IDUA	PDGF_RB	0.00209002	-0.5	0.29085530747976	-1	0.293292	0.988398
IDUA	PGCB	0.0376169	-0.395803411473669	0.312707986659988	-0.344996	0.323536	0.825977
IDUA	SE_SELECTIN	0.188833	-0.12286231479741	0.7	-0.117442	1	0.184023
IDUA	THROMBOSPONDIN_1	0.0797782	-0.272837812211581	0.8	-0.269943	1	0.679023
IDUA	ANGIOTENSINOGEN	-0.0551326	-0.509564783084282	0.288152355932921	-0.474506	0.299745	0.77957
IDUA	CATALASE	0.19145	-0.180386893915226	0.9	-0.177339	1	0.28457
IDUA	GCP_2	0.0939293	-0.272837812211581	0.8	-0.269943	1	0.624883
IDUA	LYMPHOTOXIN_A1_B2	-0.210639	-0.556977042760185	0.5	-0.548925	1	0.385117
IDUA	MDC	-0.215713	-0.494730131563112	0.5	-0.500238	1	0.300039
IDUA	MIP_5	-0.169767	-0.7	0.0962102948233714	-1	0.100234	0.191758
IDUA	PROTEINASE_3	-0.13055	-0.43208162406354	0.6	-0.429691	1	0.493398
IDUA	TAFI	0.133304	-0.5	0.393019405482449	-1	0.398467	0.431523
IDUA	TARC	-0.211987	-0.522155108901413	0.5	-0.520135	1	0.346445
IDUA	TGF_B3	0.0202628	-0.6	0.347123610008445	-1	0.337079	0.911055
IDUA	TSH	-0.342944	-0.601045070967179	0.192233144112064	-0.60731	1	0.0989453
IDUA	DKK1	0.0397839	-0.359330014199606	0.325176364020658	-0.316185	0.33288	0.810508
IDUA	A2_HS_GLYCOPROTEIN	0.112945	-0.8	0.456934774455341	-1	0.453129	0.593945
IDUA	ARYLSULFATASE_A	0.284726	-0.0595366680875356	0.8	-0.0488566	1	0.0834766
IDUA	BMP10	-0.0886911	-0.9	0.275947394535406	-1	0.276197	0.648086
IDUA	CAMK1	0.139383	-0.29520416138003	0.441667751711056	-0.272922	0.442365	0.446992
IDUA	CHITOTRIOSIDASE_1	-0.157171	-0.551328787296749	0.206049936784971	-0.526453	0.218861	0.431523
IDUA	CHL1	-0.10046	-0.392028333799705	0.5	-0.394749	1	0.586211
IDUA	DKK3	-0.00349955	-0.348782497906963	0.6	-0.339414	1	0.988398
IDUA	ENDOTHELIN_CONVERTING_1	-0.0116984	-0.299033613273966	0.5	-0.304075	1	0.941992
IDUA	FCN1	-0.0427972	-0.330253822885114	0.374998644292028	-0.32078	0.377854	0.795039
IDUA	GNS	0.0605159	-0.251632342475811	0.7	-0.245498	1	0.733164
IDUA	HGFA	0.113951	-0.5	0.38346879749463	-1	0.384602	0.508867
IDUA	MP2K2	-0.11166	-0.43208162406354	0.6	-0.429691	1	0.578477
IDUA	NID2	-0.00490948	-0.32000881065063	0.6	-0.315407	1	0.980664
IDUA	OLR1	-0.155765	-0.489660324767536	0.184591772650277	-0.490382	0.18196	0.377383
IDUA	RAP	0.076083	-0.234310522955264	0.7	-0.22577	1	0.640352
IDUA	VEGF_SR2	0.0984859	-0.234310522955264	0.7	-0.22577	1	0.53207
IDUA	COMPLEMENT_FACTOR_H_5	-0.14976	-0.454370200032878	0.194660816028054	-0.452627	0.183634	0.377383
IDUA	IGF_II_RECEPTOR	-0.218769	-0.469210274229359	0.4	-0.46349	1	0.23043
IDUA	KALLIKREIN_14	0.133327	-0.8	0.456934774455341	-1	0.453129	0.516602
IDUA	ANGIOSTATIN	-0.0275387	-0.373071029880541	0.6	-0.366188	1	0.895586
IDUA	CK_MB	0.163702	-0.180386893915226	0.9	-0.177339	1	0.392852
IDUA	P27KIP1	0.130786	-0.8	0.456934774455341	-1	0.453129	0.524336
IDUA	PYY	0.0291131	-0.7	0.363436523496316	-1	0.359018	0.880117
IDUA	STX1A	0.124945	-0.8	0.456934774455341	-1	0.453129	0.547539
IDUA	STIE_2	0.0658762	-0.272837812211582	0.8	-0.269943	1	0.733164
IDUA	CARBONIC_ANHYDRASE_III	0.201358	-0.5	0.512209976784883	-1	0.511051	0.369648
IDUA	CYSTATIN_S	0.0423224	-0.377765103713182	0.388146740136912	-0.370054	0.385986	0.833711
IDUA	CYTD	-0.111984	-0.411118840929162	0.5	-0.411695	1	0.555273
IDUA	ENDOCAN	-0.195561	-1	0.174455744848314	-1	0.172335	0.276836
IDUA	PPAC	-0.102424	-0.411118840929162	0.5	-0.411695	1	0.593945
IDUA	NAGK	-0.020461	-0.37307102988054	0.6	-0.366188	1	0.918789
IDUA	SRAGE	0.0438772	-0.297246476695894	0.348728529345201	-0.281231	0.353807	0.795039
IDUA	BPI	-0.0276735	-0.373071029880541	0.6	-0.366188	1	0.895586
IDUA	C6	-0.0264706	-0.348782497906963	0.6	-0.339414	1	0.887852
IDUA	FACTOR_B	0.0242201	-0.7	0.363436523496316	-1	0.359018	0.90332
IDUA	IGE	-0.0992424	-0.9	0.275947394535406	-1	0.276197	0.609414
IDUA	IL_17E	-0.137242	-0.392028333799705	0.5	-0.394749	1	0.400586
IDUA	IL_6_SRA	-0.149199	-0.443747746332973	0.174255270708905	-0.448053	0.152151	0.346445
IDUA	NEUROTROPHIN_3	-0.327964	-0.650500488556335	0.4	-0.64367	1	0.207227
IDUA	PAPP_A	0.0159908	-0.6	0.347123610008445	-1	0.337079	0.934258
IDUA	PLASMINOGEN	-0.0287991	-0.32000881065063	0.6	-0.315407	1	0.864648
IDUA	PREKALLIKREIN	-0.00524444	-0.285071762386152	0.5	-0.282081	1	0.97293
IDUA	ALPHA_1_ANTICHYMOTRYPSIN	-0.0964005	-0.7	0.239149907200707	-1	0.235073	0.570742
IDUA	P_SELECTIN	0.139627	-0.389887051806485	0.393511326217255	-0.254772	0.406943	0.400586
IDUA	TENASCIN	0.0427741	-0.29580911512936	0.304889593965729	-0.277487	0.319514	0.77957
IDUA	FACTOR_H	-0.141339	-0.463716916144154	0.473462615915167	-0.46031	1	0.493398
IDUA	MMP_2	0.0331018	-0.5	0.299437993387349	-1	0.301971	0.833711
IDUA	TRANSFERRIN	-0.0200278	-0.37307102988054	0.6	-0.366188	1	0.918789
IDUA	HISTONE_H2A_Z	0.0959417	-0.234310522955264	0.7	-0.22577	1	0.547539
IDUA	IGF_I_SR	0.0898423	-0.251632342475811	0.7	-0.245498	1	0.609414
IDUA	IL_1_R4	0.186617	-0.158514919889323	0.8	-0.1509	1	0.238164
IDUA	NCAM_L1	0.112081	-0.8	0.429107410955235	-1	0.426611	0.570742
IDUA	CYTT	-0.0570371	-0.382916875724112	0.241335595942858	-0.399262	0.222953	0.717695
IDUA	BOC	-0.22988	-0.556977042760185	0.5	-0.548925	1	0.307773
IDUA	SAA	0.00385308	-0.5	0.29085530747976	-1	0.293292	0.980664
IDUA	CRP	0.000250644	-0.7	0.363436523496316	-1	0.359018	0.996133
IDUA	SICAM_1	0.0216169	-0.5	0.299437993387349	-1	0.301971	0.895586
IDUA	MSP	0.0490801	-0.26430455734682	0.36067058276355	-0.253052	0.352078	0.756367
IDUA	SP_D	-0.192213	-0.8	0.145899404261109	-1	0.13959	0.214961
IDUA	COLLECTIN_KIDNEY_1	0.091139	-0.234310522955264	0.7	-0.22577	1	0.570742
IDUA	ENPP7	0.110181	-0.5	0.407427767842391	-1	0.409196	0.555273
IDUA	ENTP5	0.0658963	-0.251632342475811	0.7	-0.245498	1	0.709961
IDUA	FCRL3	0.103388	-0.8	0.456934774455341	-1	0.453129	0.632617
IDUA	MFGM	0.22693	-0.7	0.551400858806693	-1	0.542943	0.307773
IDUA	PCSK7	-0.0788023	-0.7	0.239149907200707	-1	0.235073	0.65582
IDUA	SPARCL1	0.0795367	-0.234310522955264	0.7	-0.22577	1	0.624883
IDUA	TGM3	0.0937364	-0.272837812211582	0.8	-0.269943	1	0.624883
IDUA	TROPOMYOSIN_2	0.0275462	-0.6	0.347123610008445	-1	0.337079	0.880117
IDUA	ZAP70	0.0699919	-0.251632342475811	0.7	-0.245498	1	0.694492
IDUA	C1_ESTERASE_INHIBITOR	0.16919	-0.158514919889323	0.8	-0.1509	1	0.315508
IDUA	C4	0.0716402	-0.251632342475811	0.7	-0.245498	1	0.686758
IDUA	C5B__6_COMPLEX	-0.0608372	-0.46188748185156	0.259817577110043	-0.4336	0.25832	0.733164
IDUA	IL_5_RA	0.0226265	-0.5	0.299437993387349	-1	0.301971	0.887852
IDUA	KININOGEN__HMW	-0.045124	-0.424703696343137	0.347081196559782	-0.404294	0.35795	0.825977
IDUA	NCAM_120	0.0929594	-0.203537563544254	0.6	-0.204848	1	0.524336
IDUA	SCGF_ALPHA	0.105201	-0.5	0.393019405482449	-1	0.398467	0.570742
IDUA	BSSP4	-0.0639732	-0.9	0.275947394535406	-1	0.276197	0.748633
IDUA	BST1	-0.230444	-0.46645343906735	0.0910495732303525	-0.469816	0.0538506	0.10668
IDUA	CDON	-0.013024	-0.32000881065063	0.6	-0.315407	1	0.941992
IDUA	CLUSTERIN	-0.0242969	-0.348782497906963	0.6	-0.339414	1	0.895586
IDUA	EMR2	-0.272647	-1	0.0526060831450231	-1	0.043638	0.0834766
IDUA	FUCOSYLTRANSFERASE_3	0.0921912	-0.251632342475811	0.7	-0.245498	1	0.60168
IDUA	FUT5	0.0128832	-0.5	0.299437993387349	-1	0.301971	0.934258
IDUA	HDGR2	0.0651825	-0.272837812211582	0.8	-0.269943	1	0.740898
IDUA	IL_34	0.0858016	-0.272837812211581	0.8	-0.269943	1	0.65582
IDUA	KYNU	0.0990986	-0.251632342475811	0.7	-0.245498	1	0.570742
IDUA	PLXC1	-0.0415415	-0.398594300581024	0.375334479441985	-0.387974	0.392293	0.833711
IDUA	SLIK5	-0.208781	-0.494730131563112	0.5	-0.500238	1	0.338711
IDUA	PH	0.140861	-0.252166892370047	0.4289511533676	-0.252644	0.421477	0.416055
IDUA	APO_D	0.0721962	-0.234310522955264	0.7	-0.22577	1	0.65582
IDUA	AFAMIN	0.20418	-0.4	0.491987819915566	-1	0.494476	0.346445
IDUA	GELSOLIN	0.0700673	-0.234310522955264	0.7	-0.22577	1	0.663555
IDUA	C34_GP41_HIV_FRAGMENT	0.00863331	-0.5	0.29085530747976	-1	0.293292	0.957461
IDUA	PERL	0.134116	-0.5	0.393019405482449	-1	0.398467	0.423789
IDUA	ITI_HEAVY_CHAIN_H4	-0.136639	-0.411118840929162	0.5	-0.411695	1	0.439258
IDUA	TXD12	-0.129757	-0.381465777327227	0.5	-0.377046	1	0.40832
IDUA	SL_SELECTIN	0.0654913	-0.272837812211582	0.8	-0.269943	1	0.733164
IDUA	BMPR1A	0.173826	-0.180386893915226	0.9	-0.177339	1	0.35418
IDUA	TRKB	-0.115868	-0.411118840929162	0.5	-0.411695	1	0.53207
IDUA	ANGIOGENIN	0.0510618	-0.262439779229229	0.39006752575789	-0.242229	0.414151	0.756367
IDUA	COAGULATION_FACTOR_IX	-0.0944306	-0.7	0.239149907200707	-1	0.235073	0.586211
IDUA	COAGULATION_FACTOR_X	-0.131781	-0.411118840929162	0.5	-0.411695	1	0.462461
IDUA	COAGULATION_FACTOR_V	0.220351	-0.7	0.551400858806693	-1	0.542943	0.330977
IDUA	ENDOGLIN	-0.115518	-0.411118840929162	0.5	-0.411695	1	0.539805
IDUA	HCC_4	-0.075488	-0.6	0.189188287249436	-1	0.189765	0.593945
IDUA	HEMOGLOBIN	0.289495	-0.0744199376869211	0.9	-0.0728235	1	0.0989453
IDUA	MIP_3B	-0.0514089	-0.473590930073648	0.299075844526672	-0.441656	0.317756	0.795039
IDUA	MIS	0.0616096	-0.186214626977978	0.6	-0.181479	1	0.648086
IDUA	STANNIOCALCIN_1	0.128491	-0.8	0.429107410955235	-1	0.426611	0.501133
IDUA	ANNEXIN_I	-0.0609601	-0.436916445647518	0.218410114909528	-0.525429	0.206837	0.694492
IDUA	ANNEXIN_II	-0.285365	-1	0.0701134918311705	-1	0.068728	0.0989453
IDUA	ARMEL	-0.19405	-1	0.174455744848314	-1	0.172335	0.276836
IDUA	ARTS1	0.197807	-0.13603121305473	0.7	-0.128107	1	0.191758
IDUA	CARBONIC_ANHYDRASE_I	0.274434	-0.0744199376869212	0.9	-0.0728235	1	0.10668
IDUA	CATZ	0.23964	-0.18809288208131	0.530368729194713	-0.153761	0.531148	0.191758
IDUA	DERM	0.00559721	-0.6	0.347123610008445	-1	0.337079	0.97293
IDUA	ELAFIN	-0.133995	-0.463005228491255	0.6	-0.46031	1	0.524336
IDUA	ERP29	-0.0411742	-0.348782497906963	0.6	-0.339414	1	0.818242
IDUA	FIBRINOGEN_G_CHAIN_DIMER	0.24758	-0.174082288658283	0.579741535963936	-0.177183	0.568285	0.222695
IDUA	GP1BA	-0.121606	-0.392028333799705	0.5	-0.394749	1	0.485664
IDUA	GPC5	0.0669667	-0.272837812211582	0.8	-0.269943	1	0.733164
IDUA	GRN	-0.236986	-0.494730131563112	0.5	-0.500238	1	0.199492
IDUA	HRG	-0.303135	-0.650500488556335	0.4	-0.64367	1	0.307773
IDUA	LG3BP	-0.0463485	-0.349209367785898	0.297536477595452	-0.335314	0.311931	0.77957
IDUA	MN_SOD	-0.0642429	-0.7	0.218430507231188	-1	0.217036	0.694492
IDUA	PAFAH	0.118153	-0.8	0.429107410955235	-1	0.426611	0.539805
IDUA	SCD163	0.0862453	-0.203537563544253	0.6	-0.204848	1	0.555273
IDUA	SEPR	0.0148265	-0.6	0.347123610008445	-1	0.337079	0.934258
IDUA	TRYPSIN_2	-0.0356076	-0.348782497906963	0.6	-0.339414	1	0.841445
IDUA	TSG_6	-0.167675	-0.8	0.117605179024701	-1	0.112508	0.245898
IDUA	CLM6	0.092845	-0.251632342475811	0.7	-0.245498	1	0.593945
IDUA	DAF	0.112715	-0.8	0.456934774455341	-1	0.453129	0.60168
IDUA	GPNMB	-0.38394	-1	-0.0310727275829482	-1	-0.0221923	0.0370703
IDUA	IL_17B_R	-0.0252667	-0.373071029880541	0.6	-0.366188	1	0.90332
IDUA	IL_22BP	0.0969688	-0.272837812211581	0.8	-0.269943	1	0.609414
IDUA	IL_23_R	0.0320981	-0.7	0.363436523496316	-1	0.359018	0.872383
IDUA	ILT_2	0.121803	-0.4	0.360447361441644	-1	0.351362	0.400586
IDUA	ILT_4	0.08501	-0.234310522955264	0.7	-0.22577	1	0.593945
IDUA	JAG1	0.0773642	-0.205089697373374	0.7	-0.209408	1	0.617148
IDUA	LAG_3	0.107262	-0.8	0.456934774455341	-1	0.453129	0.617148
IDUA	MICB	-0.017311	-0.348782497906963	0.6	-0.339414	1	0.926523
IDUA	NOGO_RECEPTOR	0.0119168	-0.5	0.29085530747976	-1	0.293292	0.941992
IDUA	NOTCH_1	-0.0798671	-0.9	0.275947394535406	-1	0.276197	0.686758
IDUA	NOTCH_3	0.144654	-0.196698495323779	0.450051583143484	-0.205876	0.43778	0.392852
IDUA	NR_CAM	-0.00474516	-0.37307102988054	0.6	-0.366188	1	0.980664
IDUA	NRX3B	0.135867	-0.8	0.456934774455341	-0.562147	0.453221	0.508867
IDUA	SEM6B	0.10931	-0.8	0.429107410955235	-1	0.426611	0.578477
IDUA	SICAM_5	-0.0798105	-0.7	0.218430507231188	-1	0.217036	0.617148
IDUA	SIG14	-0.0924239	-0.7	0.218430507231188	-1	0.217036	0.555273
IDUA	SREC_I	-0.0459408	-0.347033123445886	0.299657883775124	-0.333522	0.316876	0.77957
IDUA	TCCR	0.187384	-0.180386893915226	0.9	-0.177339	1	0.300039
IDUA	UNC5H3	-0.213345	-0.556977042760185	0.5	-0.548925	1	0.377383
IDUA	UNC5H4	-0.132967	-0.43208162406354	0.6	-0.429691	1	0.485664
IDUA	PCSK9	0.238096	-0.224774652342747	0.522180515138428	-0.175366	0.525119	0.199492
IDUA	DRAK2	0.185784	-0.180386893915226	0.9	-0.177339	1	0.300039
IDUA	TYK2	0.0277392	-0.6	0.347123610008445	-1	0.337079	0.880117
IDUA	EOTAXIN	0.141275	-0.272164498909726	0.449981479538454	-0.249051	0.450206	0.439258
IDUA	COAGULATION_FACTOR_IXAB	-0.0954596	-0.9	0.275947394535406	-1	0.276197	0.624883
IDUA	B7_2	-0.243812	-0.531924237891376	0.199688650181592	-0.526679	0.216843	0.199492
IDUA	CALGRANULIN_B	-0.157922	-0.5415365495459	0.125014763224842	-1	0.112508	0.300039
IDUA	CASPASE_10	-0.0374696	-0.348782497906963	0.6	-0.339414	1	0.833711
IDUA	IL_1RA	0.0261372	-0.7	0.363436523496316	-1	0.359018	0.895586
IDUA	OMD	0.0675601	-0.205089697373374	0.7	-0.209408	1	0.663555
IDUA	SEMAPHORIN_3E	-0.169752	-0.8	0.117605179024701	-1	0.112508	0.238164
IDUA	SET	0.259963	-0.0867222930565911	0.681781220566202	-0.092694	0.645789	0.168555
IDUA	FAS__SOLUBLE	0.227781	-0.5	0.512209976784883	-1	0.511051	0.245898
IDUA	SLEPTIN_R	-0.222924	-0.482783229336265	0.4	-0.479244	1	0.238164
IDUA	SHPS1	0.0112552	-0.5	0.299437993387349	-1	0.301971	0.941992
IDUA	TROPONIN_I__SKELETAL	0.0492102	-0.319380839148142	0.43129221271989	-0.318895	0.422916	0.802773
IDUA	CNDP1	-0.121033	-0.411118840929162	0.5	-0.411695	1	0.508867
IDUA	COLEC12	-0.204313	-0.494730131563112	0.5	-0.500238	1	0.35418
IDUA	CYTN	-0.0191381	-0.32000881065063	0.6	-0.315407	1	0.911055
IDUA	FICOLIN_3	0.215562	-0.5	0.512209976784883	-1	0.511051	0.300039
IDUA	H6ST1	-0.11427	-0.463005228491255	0.6	-0.46031	1	0.60168
IDUA	RBP	-0.112088	-0.411118840929162	0.5	-0.411695	1	0.555273
IDUA	RGMA	-0.0261465	-0.348782497906963	0.6	-0.339414	1	0.887852
IDUA	SICAM_2	0.229993	-0.7	0.551400858806693	-1	0.542943	0.292305
IDUA	SLAF7	-0.11534	-0.411118840929162	0.5	-0.411695	1	0.539805
IDUA	CATHEPSIN_D	0.014311	-0.7	0.363436523496316	-1	0.359018	0.941992
IDUA	EGF	-0.0974994	-0.7	0.239149907200707	-1	0.235073	0.570742
IDUA	BFGF_R	-0.136982	-0.411118840929162	0.5	-0.411695	1	0.431523
IDUA	CRIPTO	-0.25109	-0.581036791238353	0.177680006133602	-0.566223	0.199261	0.222695
IDUA	EPO	0.0877922	-0.272837812211581	0.8	-0.269943	1	0.648086
IDUA	NG36	0.0565257	-0.284154853156134	0.497160386571831	-0.283665	0.49446	0.771836
IDUA	X_3HAO	-0.185963	-0.8	0.145899404261109	-1	0.13959	0.245898
IDUA	FERRITIN	0.291356	-0.0595366680875356	0.8	-0.0488566	1	0.0834766
IDUA	TNF_A	0.196935	-0.158514919889323	0.8	-0.1509	1	0.207227
IDUA	CREL1	0.0694665	-0.186214626977978	0.6	-0.181479	1	0.60168
IDUA	LECTIN__MANNOSE_2	0.0452015	-0.353360793190541	0.398147450832329	-0.345133	0.39976	0.818242
IDUA	LRP1B	0.296399	-0.0744199376869212	0.9	-0.0728235	1	0.0989453
IDUA	MYPC1	0.172975	-0.158514919889323	0.8	-0.1509	1	0.300039
IDUA	BMP_6	0.0918215	-0.272837812211581	0.8	-0.269943	1	0.632617
IDUA	CATHEPSIN_H	0.147999	-0.187000174194559	0.435891320884182	-0.162869	0.447132	0.35418
IDUA	ROR1	-0.0890312	-0.7	0.239149907200707	-1	0.235073	0.609414
IDUA	CGA	0.209762	-0.7	0.551400858806693	-1	0.542943	0.377383
IDUA	FBLN3	0.0555571	-0.287206849755662	0.488438545239874	-0.287718	0.480275	0.77957
IDUA	MMP_8	-0.0893029	-0.7	0.218430507231188	-1	0.217036	0.570742
IDUA	FAM3B	0.162138	-0.12286231479741	0.7	-0.117442	1	0.28457
IDUA	IFN_A_B_R1	-0.0800324	-0.7	0.239149907200707	-1	0.235073	0.648086
IDUA	HMGN1	0.125023	-0.5	0.393019405482449	-1	0.398467	0.470195
IDUA	UB2G2	0.00528858	-0.6	0.347123610008445	-1	0.337079	0.980664
IDUA	QORL1	0.232506	-0.7	0.551400858806693	-1	0.542943	0.28457
IDUA	PEDF	-0.0138178	-0.348782497906963	0.6	-0.339414	1	0.941992
IDUA	CATF	-0.0390354	-0.348782497906963	0.6	-0.339414	1	0.825977
IDUA	PLXB2	0.0101291	-0.6	0.347123610008445	-1	0.337079	0.957461
AMYLOID_PRECURSOR_PROTEIN	AMYLOID_PRECURSOR_PROTEIN	1	0.666260892752647	1	0.698709	1	8.07844e-08
AMYLOID_PRECURSOR_PROTEIN	ASAHL	0.434091	-0.3	0.682043139573776	-1	0.680074	0.0989453
AMYLOID_PRECURSOR_PROTEIN	ATS13	-0.217585	-0.602646840265482	0.6	-0.598276	1	0.423789
AMYLOID_PRECURSOR_PROTEIN	CARBONIC_ANHYDRASE_IV	0.145909	-0.286054253878444	0.545727409259905	-0.285504	0.534628	0.508867
AMYLOID_PRECURSOR_PROTEIN	CATHEPSIN_A	0.245462	-0.195366000039528	0.598875544178399	-0.215676	0.596963	0.269102
AMYLOID_PRECURSOR_PROTEIN	CATHEPSIN_S	-0.346355	-0.684306855515983	0.437780852050001	-0.677997	1	0.184023
AMYLOID_PRECURSOR_PROTEIN	COAGULATION_FACTOR_VII	-0.190815	-0.9	0.169459903860382	-1	0.16784	0.300039
AMYLOID_PRECURSOR_PROTEIN	C2	-0.0551637	-0.455295176823286	0.271352267651931	-0.430474	0.270081	0.764102
AMYLOID_PRECURSOR_PROTEIN	GRANULYSIN	0.33841	-0.165499829472732	0.617171516384768	-1	0.612377	0.114414
AMYLOID_PRECURSOR_PROTEIN	HPLN1	0.00175106	-0.8	0.381577747008811	-1	0.381951	0.996133
AMYLOID_PRECURSOR_PROTEIN	IDS	-0.111225	-0.496188532730719	0.6	-0.49817	1	0.648086
AMYLOID_PRECURSOR_PROTEIN	KALLIKREIN_12	0.411965	-0.6	0.747518348755737	-1	0.739244	0.214961
AMYLOID_PRECURSOR_PROTEIN	LYVE1	0.322697	-0.5	0.634224552880259	-1	0.628874	0.191758
AMYLOID_PRECURSOR_PROTEIN	ASAH2	0.0881539	-0.254160055197999	0.7	-0.248207	1	0.617148
AMYLOID_PRECURSOR_PROTEIN	NIDOGEN	0.273826	-0.0461774792952466	1	-0.0424023	1	0.0834766
AMYLOID_PRECURSOR_PROTEIN	PIGR	0.0423328	-0.374695140193521	0.387574549244574	-0.346907	0.397533	0.825977
AMYLOID_PRECURSOR_PROTEIN	SEMAPHORIN_3A	0.0218048	-0.8	0.381577747008811	-1	0.381951	0.918789
AMYLOID_PRECURSOR_PROTEIN	WFKN2	0.175603	-0.142834048696019	0.8	-0.134078	1	0.261367
AMYLOID_PRECURSOR_PROTEIN	BGH3	-0.201596	-0.560963650775894	0.5	-0.552537	1	0.423789
AMYLOID_PRECURSOR_PROTEIN	C1R	0.20997	-0.7	0.569495388495406	-1	0.567245	0.400586
AMYLOID_PRECURSOR_PROTEIN	CD109	-0.37543	-1	-0.00463713716400616	-0.778353	0.0367334	0.0834766
AMYLOID_PRECURSOR_PROTEIN	CD23	0.242629	-0.195293926807833	0.566426336946798	-0.183228	0.567939	0.23043
AMYLOID_PRECURSOR_PROTEIN	CD48	-0.177918	-1	0.195890902507355	-1	0.210428	0.40832
AMYLOID_PRECURSOR_PROTEIN	CD5L	-0.0604104	-0.498467921885606	0.2856090128323	-0.464941	0.295567	0.764102
AMYLOID_PRECURSOR_PROTEIN	CNTN2	0.167008	-0.176520008465848	0.8	-0.17396	1	0.369648
AMYLOID_PRECURSOR_PROTEIN	CONTACTIN_4	-0.298409	-1	0.037253908151848	-1	0.0313016	0.0680078
AMYLOID_PRECURSOR_PROTEIN	CONTACTIN_5	-0.0826524	-1	0.283689208098539	-1	0.294811	0.702227
AMYLOID_PRECURSOR_PROTEIN	CYTF	0.41192	-0.3	0.709688815601772	-1	0.714109	0.199492
AMYLOID_PRECURSOR_PROTEIN	CYSTATIN_M	0.151654	-0.193310346790656	0.494354208812068	-0.199886	0.492697	0.40832
AMYLOID_PRECURSOR_PROTEIN	FCG2A	-0.344097	-0.615204836900292	-0.0263020992392915	-0.616346	-0.0227177	0.0370703
AMYLOID_PRECURSOR_PROTEIN	FCG2B	-0.353157	-0.692579728827258	-0.0484921675683537	-0.668071	-0.040161	0.0216016
AMYLOID_PRECURSOR_PROTEIN	FCG3B	-0.146009	-0.461152297320869	0.293186933740872	-0.447618	0.338039	0.446992
AMYLOID_PRECURSOR_PROTEIN	FCN2	-0.426114	-0.697855173749979	0.2	-0.70435	1	0.153086
AMYLOID_PRECURSOR_PROTEIN	GFRA_1	-0.181646	-1	0.195890902507355	-1	0.210428	0.400586
AMYLOID_PRECURSOR_PROTEIN	HEPARIN_COFACTOR_II	0.362179	0.0785820493280382	1	0.0828189	1	0.0138672
AMYLOID_PRECURSOR_PROTEIN	LRIG3	-0.312515	-0.617067310776208	0.4	-0.617028	1	0.253633
AMYLOID_PRECURSOR_PROTEIN	MATN2	0.0979074	-0.277629609479702	0.9	-0.272652	1	0.609414
AMYLOID_PRECURSOR_PROTEIN	RGMB	-0.220041	-0.560963650775894	0.5	-0.552537	1	0.35418
AMYLOID_PRECURSOR_PROTEIN	RGM_C	-0.147462	-0.543824276711333	0.294779479079638	-0.510182	0.386553	0.516602
AMYLOID_PRECURSOR_PROTEIN	TFPI	-0.277727	-0.9	0.071331608569426	-1	0.0720728	0.122148
AMYLOID_PRECURSOR_PROTEIN	TSP4	-0.0976353	-1	0.283689208098539	-1	0.294811	0.648086
AMYLOID_PRECURSOR_PROTEIN	AMINOACYLASE_1	-0.24121	-0.541437228136929	0.6	-0.53336	1	0.238164
AMYLOID_PRECURSOR_PROTEIN	ANTITHROMBIN_III	-0.165212	-0.608157468609853	0.179956641934141	-0.557926	0.195336	0.400586
AMYLOID_PRECURSOR_PROTEIN	CARBONIC_ANHYDRASE_6	0.428495	-0.2	0.673294275095461	-1	0.669334	0.10668
AMYLOID_PRECURSOR_PROTEIN	CDK5_P35	0.103463	-0.8	0.483522882433421	-1	0.482528	0.663555
AMYLOID_PRECURSOR_PROTEIN	CATHEPSIN_V	-0.413103	-0.774003474852962	0.4	-0.762219	1	0.245898
AMYLOID_PRECURSOR_PROTEIN	DKK_4	0.726775	0.1	0.930245310142781	-1	0.915362	0.184023
AMYLOID_PRECURSOR_PROTEIN	ECM1	-0.040577	-0.357027716467292	0.387466540131202	-0.346258	0.405458	0.825977
AMYLOID_PRECURSOR_PROTEIN	FETUB	0.143428	-0.195098344859961	0.449249656985907	-0.203014	0.43406	0.392852
AMYLOID_PRECURSOR_PROTEIN	KALLIKREIN_7	0.0955719	-0.277629609479702	0.9	-0.272652	1	0.617148
AMYLOID_PRECURSOR_PROTEIN	PAK3	-0.104775	-0.496188532730719	0.6	-0.49817	1	0.671289
AMYLOID_PRECURSOR_PROTEIN	PK3CG	0.226589	-0.7	0.569495388495406	-1	0.567245	0.338711
AMYLOID_PRECURSOR_PROTEIN	TPSB2	-0.156082	-0.497971612862474	0.194118505783035	-0.492121	0.206088	0.400586
AMYLOID_PRECURSOR_PROTEIN	BSP	0.26213	-0.106969244665047	1	-0.114221	0.73627	0.207227
AMYLOID_PRECURSOR_PROTEIN	CAMK1D	0.115506	-0.8	0.483522882433421	-1	0.482528	0.617148
AMYLOID_PRECURSOR_PROTEIN	CD30_LIGAND	0.15092	-0.209466712032959	0.53198358074463	-0.214884	0.521012	0.439258
AMYLOID_PRECURSOR_PROTEIN	EPHA1	-0.163641	-0.589275092484707	0.18539726794058	-0.544571	0.203215	0.40832
AMYLOID_PRECURSOR_PROTEIN	GRANZYME_A	-0.00969527	-0.373249939274516	0.9	-0.369164	1	0.965195
AMYLOID_PRECURSOR_PROTEIN	IL_18_RA	-0.278902	-0.9	0.071331608569426	-1	0.0720728	0.114414
AMYLOID_PRECURSOR_PROTEIN	IR	-0.369779	-1	-0.0486627963166534	-1	-0.0519895	0.0293359
AMYLOID_PRECURSOR_PROTEIN	KALLISTATIN	-0.137763	-0.450349458327116	0.5	-0.442303	1	0.47793
AMYLOID_PRECURSOR_PROTEIN	PDGF_RB	-0.14746	-0.457918064750696	0.189652144977092	-0.437315	0.206464	0.385117
AMYLOID_PRECURSOR_PROTEIN	PGCB	0.228613	-0.5	0.507303783936827	-1	0.520683	0.261367
AMYLOID_PRECURSOR_PROTEIN	SE_SELECTIN	-0.277861	-1	0.037253908151848	-1	0.0313016	0.0680078
AMYLOID_PRECURSOR_PROTEIN	THROMBOSPONDIN_1	0.914782	0.666260892752647	1	0.698709	1	8.07844e-08
AMYLOID_PRECURSOR_PROTEIN	ANGIOTENSINOGEN	-0.60828	-0.907906047086112	0.2	-0.895069	1	0.238164
AMYLOID_PRECURSOR_PROTEIN	CATALASE	-0.378845	-1	-0.00463713716400616	-0.825308	0.0207679	0.0680078
AMYLOID_PRECURSOR_PROTEIN	GCP_2	0.599659	0.216193940861132	1	0.196714	1	0.00710912
AMYLOID_PRECURSOR_PROTEIN	LYMPHOTOXIN_A1_B2	-0.407725	-0.774003474852962	0.4	-0.762219	1	0.261367
AMYLOID_PRECURSOR_PROTEIN	MDC	0.503043	-0.3	0.779031854011842	-1	0.776434	0.23043
AMYLOID_PRECURSOR_PROTEIN	MIP_5	0.146567	-0.166623136394763	0.450673244136671	-0.149956	0.45246	0.346445
AMYLOID_PRECURSOR_PROTEIN	PROTEINASE_3	-0.418306	-0.733735321375765	0.3	-0.727752	1	0.199492
AMYLOID_PRECURSOR_PROTEIN	TAFI	0.188053	-0.142834048696019	0.8	-0.134078	1	0.207227
AMYLOID_PRECURSOR_PROTEIN	TARC	0.454962	0.110307861849782	0.801032424949997	0.0745992	0.765463	0.0138672
AMYLOID_PRECURSOR_PROTEIN	TGF_B3	0.0415917	-0.380807730120524	0.385002247534804	-0.35262	0.393776	0.833711
AMYLOID_PRECURSOR_PROTEIN	TSH	-0.160034	-0.560666317555554	0.197882750552771	-0.520357	0.223803	0.423789
AMYLOID_PRECURSOR_PROTEIN	DKK1	0.794862	0.502215726735328	1	0.481326	1	4.86746e-05
AMYLOID_PRECURSOR_PROTEIN	A2_HS_GLYCOPROTEIN	0.2687	-0.106969244665047	1	-0.108594	1	0.184023
AMYLOID_PRECURSOR_PROTEIN	ARYLSULFATASE_A	-0.182533	-0.9	0.169459903860382	-1	0.16784	0.330977
AMYLOID_PRECURSOR_PROTEIN	BMP10	-0.259286	-0.674330364644779	0.166507113074045	-0.619197	0.257185	0.276836
AMYLOID_PRECURSOR_PROTEIN	CAMK1	-0.107046	-0.47304566367483	0.7	-0.464067	1	0.632617
AMYLOID_PRECURSOR_PROTEIN	CHITOTRIOSIDASE_1	-0.169203	-1	0.195890902507355	-0.657938	0.220679	0.439258
AMYLOID_PRECURSOR_PROTEIN	CHL1	-0.216743	-0.51173090096346	0.4	-0.517034	1	0.330977
AMYLOID_PRECURSOR_PROTEIN	DKK3	-0.0857664	-0.9	0.269105098683769	-1	0.267	0.65582
AMYLOID_PRECURSOR_PROTEIN	ENDOTHELIN_CONVERTING_1	0.108181	-0.9	0.421180041927994	-1	0.417274	0.578477
AMYLOID_PRECURSOR_PROTEIN	FCN1	-0.197122	-0.9	0.15528754692329	-1	0.149345	0.222695
AMYLOID_PRECURSOR_PROTEIN	GNS	-0.323244	-0.647078157026281	0.4	-0.642601	1	0.222695
AMYLOID_PRECURSOR_PROTEIN	HGFA	-0.314714	-0.59075738161481	0.3	-0.593956	1	0.207227
AMYLOID_PRECURSOR_PROTEIN	MP2K2	0.237228	-0.364767845318205	0.544126451378841	-0.272646	0.547914	0.253633
AMYLOID_PRECURSOR_PROTEIN	NID2	0.402136	-0.3	0.692813443966994	-1	0.695311	0.245898
AMYLOID_PRECURSOR_PROTEIN	OLR1	0.0468907	-0.337101759514539	0.409629596364027	-0.317827	0.424597	0.810508
AMYLOID_PRECURSOR_PROTEIN	RAP	0.0817048	-0.254160055197999	0.7	-0.248207	1	0.648086
AMYLOID_PRECURSOR_PROTEIN	VEGF_SR2	-0.524478	-0.788311306272719	0.2	-0.787844	1	0.176289
AMYLOID_PRECURSOR_PROTEIN	COMPLEMENT_FACTOR_H_5	0.219056	-0.5	0.507303783936827	-1	0.520683	0.307773
AMYLOID_PRECURSOR_PROTEIN	IGF_II_RECEPTOR	-0.275841	-1	0.0219997594712327	-1	0.0205543	0.0680078
AMYLOID_PRECURSOR_PROTEIN	KALLIKREIN_14	0.278354	-0.106969244665047	1	-0.108594	1	0.145352
AMYLOID_PRECURSOR_PROTEIN	ANGIOSTATIN	0.408788	-0.6	0.747518348755737	-1	0.739244	0.222695
AMYLOID_PRECURSOR_PROTEIN	CK_MB	-0.363219	-0.772683629476304	0.0492832104525751	-0.710478	0.117698	0.122148
AMYLOID_PRECURSOR_PROTEIN	P27KIP1	-0.180217	-1	0.195890902507355	-1	0.210428	0.400586
AMYLOID_PRECURSOR_PROTEIN	PYY	0.0257613	-0.8	0.381577747008811	-1	0.381951	0.90332
AMYLOID_PRECURSOR_PROTEIN	STX1A	-0.424696	-0.774003474852962	0.4	-0.762219	1	0.207227
AMYLOID_PRECURSOR_PROTEIN	STIE_2	-0.157348	-0.604862964089895	0.240182946959066	-0.551936	0.281417	0.485664
AMYLOID_PRECURSOR_PROTEIN	CARBONIC_ANHYDRASE_III	-0.123647	-0.47304566367483	0.7	-0.464067	1	0.570742
AMYLOID_PRECURSOR_PROTEIN	CYSTATIN_S	0.299269	-0.106969244665047	1	-0.108594	1	0.122148
AMYLOID_PRECURSOR_PROTEIN	CYTD	-0.0476563	-0.386159859105215	0.300522323831692	-0.377629	0.314231	0.795039
AMYLOID_PRECURSOR_PROTEIN	ENDOCAN	0.200596	-0.7	0.569495388495406	-1	0.567245	0.431523
AMYLOID_PRECURSOR_PROTEIN	PPAC	0.332954	-0.6	0.610111938963434	-1	0.612377	0.137617
AMYLOID_PRECURSOR_PROTEIN	NAGK	-0.404103	-0.774003474852962	0.4	-0.762219	1	0.276836
AMYLOID_PRECURSOR_PROTEIN	SRAGE	0.123838	-0.6	0.439234099267503	-1	0.434755	0.53207
AMYLOID_PRECURSOR_PROTEIN	BPI	-0.117411	-0.496188532730719	0.6	-0.49817	1	0.624883
AMYLOID_PRECURSOR_PROTEIN	C6	0.427001	-0.3	0.709688815601772	-1	0.714109	0.137617
AMYLOID_PRECURSOR_PROTEIN	FACTOR_B	0.185394	-0.209561481335768	1	-0.214176	1	0.361914
AMYLOID_PRECURSOR_PROTEIN	IGE	0.16482	-0.209561481335768	1	-0.214176	1	0.439258
AMYLOID_PRECURSOR_PROTEIN	IL_17E	0.0481687	-0.277858177379389	0.387837765871958	-0.28112	0.378274	0.77957
AMYLOID_PRECURSOR_PROTEIN	IL_6_SRA	-0.0445073	-0.349500063536965	0.403602337778659	-0.334558	1	0.802773
AMYLOID_PRECURSOR_PROTEIN	NEUROTROPHIN_3	-0.0544875	-0.462097239487055	0.377158294948603	-0.429974	0.43026	0.810508
AMYLOID_PRECURSOR_PROTEIN	PAPP_A	0.147382	-0.238247929231781	0.497360267578872	-0.236374	0.499015	0.454727
AMYLOID_PRECURSOR_PROTEIN	PLASMINOGEN	0.29587	-0.062266407428003	1	-0.0543073	1	0.0912109
AMYLOID_PRECURSOR_PROTEIN	PREKALLIKREIN	-0.572353	-1	-0.28939204500475	-1	-0.282264	0.000561325
AMYLOID_PRECURSOR_PROTEIN	ALPHA_1_ANTICHYMOTRYPSIN	0.210738	-0.5	0.540489059855716	-1	0.541068	0.361914
AMYLOID_PRECURSOR_PROTEIN	P_SELECTIN	-0.456244	-0.768266182642991	-0.132886620570748	-0.731098	-0.110329	0.0091756
AMYLOID_PRECURSOR_PROTEIN	TENASCIN	0.171061	-0.132599899549702	0.9	-0.126538	1	0.261367
AMYLOID_PRECURSOR_PROTEIN	FACTOR_H	0.0960092	-0.297870957512837	0.8	-0.302352	1	0.648086
AMYLOID_PRECURSOR_PROTEIN	MMP_2	-0.344437	-0.601099801741439	0.0935020730522053	-0.603842	1	0.0912109
AMYLOID_PRECURSOR_PROTEIN	TRANSFERRIN	0.0705056	-0.297870957512837	0.8	-0.302352	1	0.740898
AMYLOID_PRECURSOR_PROTEIN	HISTONE_H2A_Z	-0.494705	-1	-0.147652967588181	-1	-0.145777	0.00872206
AMYLOID_PRECURSOR_PROTEIN	IGF_I_SR	-0.363855	-0.849724052018461	-0.0225141883053422	-0.719684	0.0121669	0.0602734
AMYLOID_PRECURSOR_PROTEIN	IL_1_R4	-0.136907	-0.47304566367483	0.7	-0.464067	1	0.516602
AMYLOID_PRECURSOR_PROTEIN	NCAM_L1	-0.128553	-0.47304566367483	0.7	-0.464067	1	0.547539
AMYLOID_PRECURSOR_PROTEIN	CYTT	0.0179487	-0.7	0.329184861287688	-1	0.323904	0.918789
AMYLOID_PRECURSOR_PROTEIN	BOC	-0.150542	-0.561890041996043	0.277767540820383	-0.521581	0.34046	0.508867
AMYLOID_PRECURSOR_PROTEIN	SAA	0.0141377	-0.8	0.310592249426781	-1	0.316281	0.934258
AMYLOID_PRECURSOR_PROTEIN	CRP	-0.126997	-0.496188532730719	0.6	-0.49817	1	0.593945
AMYLOID_PRECURSOR_PROTEIN	SICAM_1	-0.194699	-0.8	0.143428442971448	-1	0.135916	0.191758
AMYLOID_PRECURSOR_PROTEIN	MSP	0.287031	-0.0461774792952466	1	-0.0424023	1	0.0834766
AMYLOID_PRECURSOR_PROTEIN	SP_D	-0.23068	-0.560963650775894	0.5	-0.552537	1	0.307773
AMYLOID_PRECURSOR_PROTEIN	COLLECTIN_KIDNEY_1	0.119622	-0.6	0.439234099267503	-1	0.434755	0.547539
AMYLOID_PRECURSOR_PROTEIN	ENPP7	-0.0182838	-0.346596342049682	0.6	-0.338764	1	0.918789
AMYLOID_PRECURSOR_PROTEIN	ENTP5	0.0725646	-0.277629609479701	0.9	-0.272652	1	0.709961
AMYLOID_PRECURSOR_PROTEIN	FCRL3	0.00345081	-0.8	0.381577747008811	-1	0.381951	0.988398
AMYLOID_PRECURSOR_PROTEIN	MFGM	-0.261442	-0.68587821339863	0.153165930881484	-0.627128	0.232403	0.269102
AMYLOID_PRECURSOR_PROTEIN	PCSK7	-0.47039	-1	-0.128307266637207	-0.84038	-0.110575	0.0138672
AMYLOID_PRECURSOR_PROTEIN	SPARCL1	-0.0930151	-0.7	0.25108219754839	-1	0.244754	0.593945
AMYLOID_PRECURSOR_PROTEIN	TGM3	0.200272	-0.7	0.569495388495406	-1	0.567245	0.439258
AMYLOID_PRECURSOR_PROTEIN	TROPOMYOSIN_2	0.0304933	-0.7	0.361574227142139	-1	0.356179	0.880117
AMYLOID_PRECURSOR_PROTEIN	ZAP70	-0.0448184	-0.384108011112366	0.418116262642955	-0.37775	0.436395	0.825977
AMYLOID_PRECURSOR_PROTEIN	C1_ESTERASE_INHIBITOR	0.0164144	-0.7	0.361574227142139	-1	0.356179	0.934258
AMYLOID_PRECURSOR_PROTEIN	C4	-0.668292	-1	-0.349577972102671	-0.932181	-0.313062	0.00111233
AMYLOID_PRECURSOR_PROTEIN	C5B__6_COMPLEX	0.0857818	-0.277629609479701	0.9	-0.272652	1	0.65582
AMYLOID_PRECURSOR_PROTEIN	IL_5_RA	-0.169089	-0.8	0.143428442971448	-1	0.135916	0.307773
AMYLOID_PRECURSOR_PROTEIN	KININOGEN__HMW	-0.628743	-0.907906047086112	0.2	-0.895069	1	0.153086
AMYLOID_PRECURSOR_PROTEIN	NCAM_120	0.0960498	-0.234412199091091	0.7	-0.227883	1	0.547539
AMYLOID_PRECURSOR_PROTEIN	SCGF_ALPHA	0.39209	0.062184996095262	1	0.0648801	1	0.0216016
AMYLOID_PRECURSOR_PROTEIN	BSSP4	0.112056	-0.8	0.483522882433421	-1	0.482528	0.632617
AMYLOID_PRECURSOR_PROTEIN	BST1	-0.0248639	-0.290436867535631	0.6	-0.290994	1	0.872383
AMYLOID_PRECURSOR_PROTEIN	CDON	-0.316907	-0.617067310776208	0.4	-0.617028	1	0.23043
AMYLOID_PRECURSOR_PROTEIN	CLUSTERIN	0.633287	-0.1	0.880104871651475	-1	0.868051	0.10668
AMYLOID_PRECURSOR_PROTEIN	EMR2	-0.450752	-0.76750413797375	-0.0281756584425468	-0.73397	0.0881348	0.0680078
AMYLOID_PRECURSOR_PROTEIN	FUCOSYLTRANSFERASE_3	-0.111362	-0.47304566367483	0.7	-0.464067	1	0.617148
AMYLOID_PRECURSOR_PROTEIN	FUT5	0.0352904	-0.7	0.329184861287688	-1	0.323904	0.841445
AMYLOID_PRECURSOR_PROTEIN	HDGR2	-0.0399868	-0.406226208673543	0.8	-0.409711	1	0.856914
AMYLOID_PRECURSOR_PROTEIN	IL_34	-0.123389	-0.496188532730719	0.6	-0.49817	1	0.609414
AMYLOID_PRECURSOR_PROTEIN	KYNU	-0.149719	-0.490909919237323	0.285992787564493	-0.473824	0.335026	0.462461
AMYLOID_PRECURSOR_PROTEIN	PLXC1	0.240982	-0.254801418828267	0.585569992257217	-0.274696	0.58033	0.28457
AMYLOID_PRECURSOR_PROTEIN	SLIK5	-0.0771722	-0.7	0.25108219754839	-1	0.244754	0.663555
AMYLOID_PRECURSOR_PROTEIN	PH	-0.325713	-0.617067310776208	0.4	-0.617028	1	0.191758
AMYLOID_PRECURSOR_PROTEIN	APO_D	0.175672	-0.157877653951556	0.9	-0.152362	1	0.307773
AMYLOID_PRECURSOR_PROTEIN	AFAMIN	0.244148	-0.161220383952323	0.544828265826194	-0.144654	0.547745	0.191758
AMYLOID_PRECURSOR_PROTEIN	GELSOLIN	0.0294041	-0.7	0.34777455306578	-1	0.341037	0.872383
AMYLOID_PRECURSOR_PROTEIN	C34_GP41_HIV_FRAGMENT	-0.489815	-1	-0.180700817655666	-1	-0.17523	0.00420147
AMYLOID_PRECURSOR_PROTEIN	PERL	0.363271	0.0621849960952618	1	0.0648801	1	0.0216016
AMYLOID_PRECURSOR_PROTEIN	ITI_HEAVY_CHAIN_H4	0.217336	-0.5	0.507303783936827	-1	0.520683	0.315508
AMYLOID_PRECURSOR_PROTEIN	TXD12	-0.292675	-1	0.0219997594712327	-1	0.0205543	0.0680078
AMYLOID_PRECURSOR_PROTEIN	SL_SELECTIN	-0.0809133	-1	0.283689208098539	-1	0.294811	0.709961
AMYLOID_PRECURSOR_PROTEIN	BMPR1A	-0.0595357	-0.489385375958503	0.343485970573803	-0.452074	0.381273	0.787305
AMYLOID_PRECURSOR_PROTEIN	TRKB	-0.0151597	-0.346596342049682	0.6	-0.338764	1	0.934258
AMYLOID_PRECURSOR_PROTEIN	ANGIOGENIN	-0.018949	-0.346596342049682	0.6	-0.338764	1	0.918789
AMYLOID_PRECURSOR_PROTEIN	COAGULATION_FACTOR_IX	-0.427573	-0.733735321375765	0.3	-0.727752	1	0.16082
AMYLOID_PRECURSOR_PROTEIN	COAGULATION_FACTOR_X	-0.33116	-0.617067310776208	0.4	-0.617028	1	0.168555
AMYLOID_PRECURSOR_PROTEIN	COAGULATION_FACTOR_V	-0.24323	-0.602646840265483	0.6	-0.598276	1	0.330977
AMYLOID_PRECURSOR_PROTEIN	ENDOGLIN	-0.450221	-0.752255098210481	-0.077896315433514	-0.721718	-0.0291749	0.0448047
AMYLOID_PRECURSOR_PROTEIN	HCC_4	0.109325	-0.5	0.38927473048592	-1	0.391549	0.539805
AMYLOID_PRECURSOR_PROTEIN	HEMOGLOBIN	-0.221727	-0.602646840265482	0.6	-0.598276	1	0.40832
AMYLOID_PRECURSOR_PROTEIN	MIP_3B	-0.274926	-1	0.0935638674043616	-0.702176	0.141157	0.222695
AMYLOID_PRECURSOR_PROTEIN	MIS	-0.611898	-0.815785534664673	0	-0.812944	1	0.0912109
AMYLOID_PRECURSOR_PROTEIN	STANNIOCALCIN_1	-0.253374	-0.594341367254003	0.155861404459892	-0.576741	0.181761	0.222695
AMYLOID_PRECURSOR_PROTEIN	ANNEXIN_I	-0.427459	-0.690112899407421	0.3	-0.691965	1	0.145352
AMYLOID_PRECURSOR_PROTEIN	ANNEXIN_II	-0.453249	-0.822316914618773	-0.0192484953163959	-0.762798	0.333602	0.0989453
AMYLOID_PRECURSOR_PROTEIN	ARMEL	-0.357071	-0.732273847780024	0.0877803951317544	-0.689669	0.199584	0.145352
AMYLOID_PRECURSOR_PROTEIN	ARTS1	0.274993	-0.062266407428003	1	-0.0543073	1	0.0912109
AMYLOID_PRECURSOR_PROTEIN	CARBONIC_ANHYDRASE_I	-0.122127	-0.496188532730719	0.6	-0.49817	1	0.609414
AMYLOID_PRECURSOR_PROTEIN	CATZ	-0.152395	-0.500061165318992	0.262281458156356	-0.483948	0.290378	0.454727
AMYLOID_PRECURSOR_PROTEIN	DERM	0.0404627	-0.390120191521426	0.381083375065072	-0.36209	0.388311	0.833711
AMYLOID_PRECURSOR_PROTEIN	ELAFIN	0.0730369	-0.297870957512837	0.8	-0.302352	1	0.733164
AMYLOID_PRECURSOR_PROTEIN	ERP29	-0.754943	-1	-0.452201403731098	-0.947808	-0.369686	0.00150999
AMYLOID_PRECURSOR_PROTEIN	FIBRINOGEN_G_CHAIN_DIMER	0.325413	-0.6	0.659163633797341	-1	0.654216	0.214961
AMYLOID_PRECURSOR_PROTEIN	GP1BA	-0.0427115	-0.345015168958859	0.6	-0.334558	1	0.810508
AMYLOID_PRECURSOR_PROTEIN	GPC5	-0.0858105	-1	0.283689208098539	-1	0.294811	0.694492
AMYLOID_PRECURSOR_PROTEIN	GRN	-0.0205567	-0.346596342049682	0.6	-0.338764	1	0.911055
AMYLOID_PRECURSOR_PROTEIN	HRG	0.13305	-0.8	0.483522882433421	-0.579964	0.482837	0.555273
AMYLOID_PRECURSOR_PROTEIN	LG3BP	0.309845	-0.6	0.610111938963434	-1	0.612377	0.238164
AMYLOID_PRECURSOR_PROTEIN	MN_SOD	0.363245	0.0456490400287848	1	0.0448237	1	0.0293359
AMYLOID_PRECURSOR_PROTEIN	PAFAH	-0.0519656	-0.421282000549762	0.339622730220774	-0.408519	0.345675	0.795039
AMYLOID_PRECURSOR_PROTEIN	SCD163	0.494718	0.183789988477649	1	0.179516	1	0.0036099
AMYLOID_PRECURSOR_PROTEIN	SEPR	-0.251218	-0.58650206025896	0.174214044206853	-0.568534	0.20982	0.23043
AMYLOID_PRECURSOR_PROTEIN	TRYPSIN_2	-0.358073	-0.739783931090061	-0.00215525576172711	-0.685963	0.0488671	0.0834766
AMYLOID_PRECURSOR_PROTEIN	TSG_6	0.185875	-0.142834048696019	0.8	-0.134078	1	0.214961
AMYLOID_PRECURSOR_PROTEIN	CLM6	-0.0942675	-0.9	0.269105098683769	-1	0.267	0.624883
AMYLOID_PRECURSOR_PROTEIN	DAF	-0.530808	-0.850520131665551	0.3	-0.831396	1	0.153086
AMYLOID_PRECURSOR_PROTEIN	GPNMB	-0.0617318	-0.503286645209437	0.328837697301563	-0.463258	0.365784	0.77957
AMYLOID_PRECURSOR_PROTEIN	IL_17B_R	0.141612	-0.325065477520421	0.517268103646939	-0.319443	0.514475	0.524336
AMYLOID_PRECURSOR_PROTEIN	IL_22BP	-0.00443415	-0.406226208673543	0.8	-0.409711	1	0.988398
AMYLOID_PRECURSOR_PROTEIN	IL_23_R	-0.0701969	-0.669205334402165	0.288638943657509	-0.524338	0.32073	0.748633
AMYLOID_PRECURSOR_PROTEIN	ILT_2	0.292623	-0.0227161111439457	1	-0.0191154	1	0.0680078
AMYLOID_PRECURSOR_PROTEIN	ILT_4	-0.0392773	-0.351679428548527	0.422368666950345	-0.341437	0.456215	0.833711
AMYLOID_PRECURSOR_PROTEIN	JAG1	-0.528094	-0.776783243128981	0.2	-0.76855	1	0.145352
AMYLOID_PRECURSOR_PROTEIN	LAG_3	-0.458562	-0.865418124888257	-0.0547190930981866	-0.776825	0.0945877	0.0834766
AMYLOID_PRECURSOR_PROTEIN	MICB	-0.14531	-0.475888494003892	0.404548083215282	-0.464067	1	0.47793
AMYLOID_PRECURSOR_PROTEIN	NOGO_RECEPTOR	-0.23279	-0.496190572791346	0.4	-0.49994	1	0.222695
AMYLOID_PRECURSOR_PROTEIN	NOTCH_1	-0.141051	-0.506229239039105	0.397856236302797	-0.49817	1	0.539805
AMYLOID_PRECURSOR_PROTEIN	NOTCH_3	-0.0184379	-0.346596342049682	0.6	-0.338764	1	0.918789
AMYLOID_PRECURSOR_PROTEIN	NR_CAM	-0.0763078	-1	0.283689208098539	-0.670046	0.296271	0.72543
AMYLOID_PRECURSOR_PROTEIN	NRX3B	-0.608085	-0.907906047086112	0.2	-0.895069	1	0.238164
AMYLOID_PRECURSOR_PROTEIN	SEM6B	-0.42278	-0.733735321375765	0.3	-0.727752	1	0.184023
AMYLOID_PRECURSOR_PROTEIN	SICAM_5	0.137145	-0.6	0.439234099267503	-1	0.434755	0.470195
AMYLOID_PRECURSOR_PROTEIN	SIG14	-0.241951	-0.541437228136929	0.6	-0.53336	1	0.238164
AMYLOID_PRECURSOR_PROTEIN	SREC_I	-0.0684004	-0.7	0.25108219754839	-1	0.244754	0.702227
AMYLOID_PRECURSOR_PROTEIN	TCCR	-0.0578644	-0.480351127468294	0.354633823999528	-0.444271	0.394877	0.795039
AMYLOID_PRECURSOR_PROTEIN	UNC5H3	-0.607411	-0.907906047086112	0.2	-0.895069	1	0.238164
AMYLOID_PRECURSOR_PROTEIN	UNC5H4	-0.277487	-0.9	0.071331608569426	-1	0.0720728	0.122148
AMYLOID_PRECURSOR_PROTEIN	PCSK9	0.456739	0.117099357681268	0.845077272496841	0.0858692	0.775578	0.0138672
AMYLOID_PRECURSOR_PROTEIN	DRAK2	-0.425472	-0.774003474852962	0.4	-0.762219	1	0.199492
AMYLOID_PRECURSOR_PROTEIN	TYK2	-0.632715	-0.885824640203194	0.1	-0.874494	1	0.129883
AMYLOID_PRECURSOR_PROTEIN	EOTAXIN	0.252022	-0.121711895055623	0.619050159237233	-0.11546	0.619215	0.191758
AMYLOID_PRECURSOR_PROTEIN	COAGULATION_FACTOR_IXAB	-0.434022	-0.774003474852962	0.4	-0.762219	1	0.168555
AMYLOID_PRECURSOR_PROTEIN	B7_2	0.110583	-0.6	0.454693698547746	-1	0.449441	0.60168
AMYLOID_PRECURSOR_PROTEIN	CALGRANULIN_B	-0.428798	-0.690112899407421	0.3	-0.691965	1	0.137617
AMYLOID_PRECURSOR_PROTEIN	CASPASE_10	-0.624563	-0.885824640203194	0.1	-0.874494	1	0.168555
AMYLOID_PRECURSOR_PROTEIN	IL_1RA	-0.136885	-0.496188532730719	0.6	-0.49817	1	0.555273
AMYLOID_PRECURSOR_PROTEIN	OMD	0.37452	0.0621849960952619	1	0.0648801	1	0.0216016
AMYLOID_PRECURSOR_PROTEIN	SEMAPHORIN_3E	-0.105473	-0.425857057387795	0.5	-0.424766	1	0.60168
AMYLOID_PRECURSOR_PROTEIN	SET	-0.172768	-1	0.195890902507355	-1	0.210428	0.431523
AMYLOID_PRECURSOR_PROTEIN	FAS__SOLUBLE	0.363483	0.0203084799695133	1	0.0200636	1	0.0370703
AMYLOID_PRECURSOR_PROTEIN	SLEPTIN_R	-0.303369	-0.59075738161481	0.3	-0.593956	1	0.253633
AMYLOID_PRECURSOR_PROTEIN	SHPS1	0.232791	-0.4	0.508373722434881	-1	0.51262	0.23043
AMYLOID_PRECURSOR_PROTEIN	TROPONIN_I__SKELETAL	-0.500731	-0.85052013166555	0.3	-0.831396	1	0.261367
AMYLOID_PRECURSOR_PROTEIN	CNDP1	-0.0993203	-0.7	0.25108219754839	-1	0.244754	0.570742
AMYLOID_PRECURSOR_PROTEIN	COLEC12	-0.216874	-0.541437228136929	0.6	-0.53336	1	0.346445
AMYLOID_PRECURSOR_PROTEIN	CYTN	-0.132545	-0.450349458327116	0.5	-0.442303	1	0.501133
AMYLOID_PRECURSOR_PROTEIN	FICOLIN_3	-0.380539	-1	-0.0281963300021098	-1	-0.0195769	0.0448047
AMYLOID_PRECURSOR_PROTEIN	H6ST1	-0.137923	-0.496188532730719	0.6	-0.49817	1	0.555273
AMYLOID_PRECURSOR_PROTEIN	RBP	-0.491114	-1	-0.147652967588181	-1	-0.145777	0.00872206
AMYLOID_PRECURSOR_PROTEIN	RGMA	-0.459034	-0.820813900094297	-0.101581937165159	-0.761533	-0.0387841	0.0370703
AMYLOID_PRECURSOR_PROTEIN	SICAM_2	-0.431087	-0.774003474852962	0.4	-0.762219	1	0.184023
AMYLOID_PRECURSOR_PROTEIN	SLAF7	0.114247	-0.6	0.439234099267503	-1	0.434755	0.570742
AMYLOID_PRECURSOR_PROTEIN	CATHEPSIN_D	-0.200384	-0.602646840265482	0.6	-0.598276	1	0.47793
AMYLOID_PRECURSOR_PROTEIN	EGF	0.205151	-0.5	0.540489059855716	-1	0.541068	0.385117
AMYLOID_PRECURSOR_PROTEIN	BFGF_R	-0.422133	-0.697855173749979	0.2	-0.70435	1	0.168555
AMYLOID_PRECURSOR_PROTEIN	CRIPTO	-0.0742249	-1	0.283689208098539	-0.583116	0.304095	0.733164
AMYLOID_PRECURSOR_PROTEIN	EPO	-0.886594	-1	-0.518565422706117	-1	-0.524054	9.43252e-05
AMYLOID_PRECURSOR_PROTEIN	NG36	0.0512853	-0.339567969037285	0.480922483622762	-0.323633	0.505195	0.810508
AMYLOID_PRECURSOR_PROTEIN	X_3HAO	0.246632	-0.163940762662163	0.582952085517869	-0.1488	0.586132	0.214961
AMYLOID_PRECURSOR_PROTEIN	FERRITIN	-0.139826	-0.47304566367483	0.7	-0.464067	1	0.501133
AMYLOID_PRECURSOR_PROTEIN	TNF_A	0.386332	0.0203084799695134	1	0.0200636	1	0.0370703
AMYLOID_PRECURSOR_PROTEIN	CREL1	-0.202417	-0.47079767856935	0.4	-0.462838	1	0.28457
AMYLOID_PRECURSOR_PROTEIN	LECTIN__MANNOSE_2	0.244435	-0.202954376322545	0.595824806727516	-0.226377	0.592905	0.269102
AMYLOID_PRECURSOR_PROTEIN	LRP1B	-0.177081	-1	0.195890902507355	-1	0.210428	0.416055
AMYLOID_PRECURSOR_PROTEIN	MYPC1	-0.31962	-0.647078157026281	0.4	-0.642601	1	0.238164
AMYLOID_PRECURSOR_PROTEIN	BMP_6	-0.0930691	-1	0.283689208098539	-1	0.294811	0.671289
AMYLOID_PRECURSOR_PROTEIN	CATHEPSIN_H	-0.289588	-1	0.037253908151848	-1	0.0313016	0.0680078
AMYLOID_PRECURSOR_PROTEIN	ROR1	-0.137119	-0.47304566367483	0.7	-0.464067	1	0.516602
AMYLOID_PRECURSOR_PROTEIN	CGA	0.0164064	-0.8	0.381577747008811	-1	0.381951	0.941992
AMYLOID_PRECURSOR_PROTEIN	FBLN3	-0.226191	-0.602646840265482	0.6	-0.598276	1	0.392852
AMYLOID_PRECURSOR_PROTEIN	MMP_8	-0.050274	-0.396932298464855	0.290117163489659	-0.392552	0.296329	0.77957
AMYLOID_PRECURSOR_PROTEIN	FAM3B	0.165382	-0.142834048696019	0.8	-0.134078	1	0.315508
AMYLOID_PRECURSOR_PROTEIN	IFN_A_B_R1	-0.395495	-1	-0.0281963300021098	-1	-0.0195769	0.0448047
AMYLOID_PRECURSOR_PROTEIN	HMGN1	0.042513	-0.306434835862399	0.36153924036959	-0.325273	0.347787	0.810508
AMYLOID_PRECURSOR_PROTEIN	UB2G2	-0.571057	-1	-0.240367185816501	-0.875572	-0.202747	0.00414041
AMYLOID_PRECURSOR_PROTEIN	QORL1	-0.226859	-0.602646840265482	0.6	-0.598276	1	0.392852
AMYLOID_PRECURSOR_PROTEIN	PEDF	-0.504477	-0.807023366053825	0.2	-0.807568	1	0.261367
AMYLOID_PRECURSOR_PROTEIN	CATF	-0.183979	-0.9	0.169459903860382	-1	0.16784	0.323242
AMYLOID_PRECURSOR_PROTEIN	PLXB2	-0.363484	-0.832264220555893	-0.0212096656804816	-0.716969	0.0142	0.0602734
ASAHL	ASAHL	1	0.816577935233737	1	0.82666	1	2.911e-13
ASAHL	ATS13	0.0113284	-0.7	0.333696252628853	-1	0.324545	0.949727
ASAHL	CARBONIC_ANHYDRASE_IV	-0.308611	-0.595601878982503	0.3	-0.602109	1	0.261367
ASAHL	CATHEPSIN_A	0.551594	0.249124540804558	0.834715564999621	0.220323	0.793382	0.00233457
ASAHL	CATHEPSIN_S	-0.178133	-0.8	0.134589989030529	-1	0.127794	0.261367
ASAHL	COAGULATION_FACTOR_VII	-0.183225	-0.7	0.115638884402306	-1	0.112838	0.184023
ASAHL	C2	-0.0147103	-0.290698510482345	0.5	-0.290296	1	0.926523
ASAHL	GRANULYSIN	0.047644	-0.277497610448607	0.313666678016568	-0.260644	0.316663	0.748633
ASAHL	HPLN1	-0.0976872	-0.8	0.234185356044365	-1	0.230544	0.555273
ASAHL	IDS	0.286482	-0.048665315004849	1	-0.0408836	1	0.0757422
ASAHL	KALLIKREIN_12	-0.331278	-0.595601878982503	0.3	-0.602109	1	0.16082
ASAHL	LYVE1	-0.0363029	-0.305105216510032	0.5	-0.305873	1	0.825977
ASAHL	ASAH2	-0.0559551	-0.379812380985138	0.205317327043908	-0.37565	0.210462	0.702227
ASAHL	NIDOGEN	0.459511	0.218173543378206	0.8	0.228513	1	0.000491239
ASAHL	PIGR	-0.024401	-0.305105216510032	0.5	-0.305873	1	0.880117
ASAHL	SEMAPHORIN_3A	-0.0176579	-0.339397465955193	0.6	-0.329972	1	0.918789
ASAHL	WFKN2	0.11737	-0.4	0.373289752124513	-1	0.36835	0.462461
ASAHL	BGH3	0.197698	-0.112924332361148	0.7	-0.113028	1	0.176289
ASAHL	C1R	-0.0707771	-0.8	0.234185356044365	-1	0.230544	0.679023
ASAHL	CD109	0.0724249	-0.24134331357403	0.7	-0.235424	1	0.671289
ASAHL	CD23	-0.229696	-0.488104638293047	0.4	-0.485641	1	0.214961
ASAHL	CD48	-0.0645279	-0.8	0.234185356044365	-1	0.230544	0.709961
ASAHL	CD5L	0.125102	-0.5	0.392898573733907	-1	0.392994	0.462461
ASAHL	CNTN2	0.116881	-0.5	0.392898573733907	-1	0.392994	0.501133
ASAHL	CONTACTIN_4	-0.0513113	-0.345882971182517	0.206396857409805	-0.333019	0.207453	0.709961
ASAHL	CONTACTIN_5	0.125821	-0.7	0.421178835064325	-1	0.419807	0.501133
ASAHL	CYTF	0.0113248	-0.6	0.298758468915297	-1	0.303959	0.941992
ASAHL	CYSTATIN_M	0.147533	-0.158472154705376	0.412236887406227	-0.133652	0.427893	0.315508
ASAHL	FCG2A	0.00670335	-0.5	0.271210024321017	-1	0.261877	0.965195
ASAHL	FCG2B	-0.0240794	-0.274195293359708	0.4	-0.267842	1	0.864648
ASAHL	FCG3B	0.158416	-0.0983866106844464	0.7	-0.0965763	1	0.253633
ASAHL	FCN2	-0.281632	-0.7	-0.003104652075376	-1	-0.00710795	0.0448047
ASAHL	GFRA_1	0.0110791	-0.7	0.333696252628853	-1	0.324545	0.949727
ASAHL	HEPARIN_COFACTOR_II	-0.242853	-0.475287523629703	0.0217238753865427	-0.483002	-2.48054e-05	0.0525391
ASAHL	LRIG3	0.0109042	-0.5	0.290230371344308	-1	0.289849	0.941992
ASAHL	MATN2	0.183484	-0.112924332361147	0.7	-0.113028	1	0.176289
ASAHL	RGMB	0.119542	-0.5	0.392898573733907	-1	0.392994	0.493398
ASAHL	RGM_C	-0.00901948	-0.339397465955193	0.6	-0.329972	1	0.957461
ASAHL	TFPI	-0.0144011	-0.305105216510032	0.5	-0.305873	1	0.934258
ASAHL	TSP4	0.123289	-0.7	0.421178835064325	-1	0.419807	0.508867
ASAHL	AMINOACYLASE_1	0.227254	-0.4	0.471632170565994	-1	0.466073	0.191758
ASAHL	ANTITHROMBIN_III	-0.0347683	-0.305105216510032	0.5	-0.305873	1	0.833711
ASAHL	CARBONIC_ANHYDRASE_6	0.390981	0.117699014495546	0.7	0.12867	1	0.00453416
ASAHL	CDK5_P35	-0.168575	-0.8	0.134589989030529	-1	0.127794	0.307773
ASAHL	CATHEPSIN_V	0.0386023	-0.375679395356469	0.34755777427478	-0.379168	0.333568	0.825977
ASAHL	DKK_4	0.273307	0.0133892522073319	0.7	0.0196606	1	0.0370703
ASAHL	ECM1	0.223818	-0.4	0.471632170565994	-1	0.466073	0.207227
ASAHL	FETUB	-0.209458	-0.452784065944642	0.3	-0.445665	1	0.28457
ASAHL	KALLIKREIN_7	-0.00221143	-0.305105216510032	0.5	-0.305873	1	0.988398
ASAHL	PAK3	-0.147325	-0.4420281943821	0.277583519778923	-0.429592	0.302285	0.40832
ASAHL	PK3CG	-0.152807	-0.468368380100589	0.197042262429748	-0.451787	0.211121	0.385117
ASAHL	TPSB2	-0.15609	-0.482820078858063	0.106331187850427	-0.503595	0.102019	0.276836
ASAHL	BSP	0.306143	-0.4	0.594142975619777	-1	0.59638	0.245898
ASAHL	CAMK1D	-0.138462	-0.429746092016796	0.5	-0.424275	1	0.446992
ASAHL	CD30_LIGAND	-0.0731195	-0.6	0.208135110174862	-1	0.210546	0.640352
ASAHL	EPHA1	-0.0524175	-0.386380325311064	0.245505249992899	-0.369512	0.24402	0.740898
ASAHL	GRANZYME_A	-0.124054	-0.398093214316734	0.5	-0.399978	1	0.47793
ASAHL	IL_18_RA	-0.181769	-0.7	0.115638884402306	-1	0.112838	0.191758
ASAHL	IR	-0.182187	-0.6	0.0952984461093271	-1	0.0952783	0.16082
ASAHL	KALLISTATIN	0.00839948	-0.5	0.290230371344308	-1	0.289849	0.957461
ASAHL	PDGF_RB	0.054068	-0.192900271651169	0.359847708804778	-0.187072	0.359016	0.686758
ASAHL	PGCB	0.052099	-0.244212955182757	0.348971841555652	-0.228858	0.343196	0.72543
ASAHL	SE_SELECTIN	-0.204342	-0.46609760323386	0.5	-0.459065	1	0.323242
ASAHL	THROMBOSPONDIN_1	0.368935	0.0620563435415483	1	0.0637107	1	0.0216016
ASAHL	ANGIOTENSINOGEN	-0.330652	-0.595601878982503	0.3	-0.602109	1	0.16082
ASAHL	CATALASE	-0.00885829	-0.339397465955193	0.6	-0.329972	1	0.957461
ASAHL	GCP_2	0.299484	-0.0486653150048491	1	-0.0408836	1	0.0757422
ASAHL	LYMPHOTOXIN_A1_B2	-0.347273	-0.599505883742998	0.0983747467389526	-0.608941	0.0945343	0.0834766
ASAHL	MDC	-0.204319	-0.473457249572786	0.4	-0.468808	1	0.323242
ASAHL	MIP_5	-0.0767172	-0.5	0.175885990392745	-1	0.168563	0.547539
ASAHL	PROTEINASE_3	-0.117662	-0.398093214316734	0.5	-0.399978	1	0.508867
ASAHL	TAFI	0.0378008	-0.5	0.28105774182147	-1	0.27471	0.787305
ASAHL	TARC	0.129791	-0.5	0.392898573733907	-1	0.392994	0.439258
ASAHL	TGF_B3	0.0888765	-0.217205572032068	0.6	-0.214884	1	0.563008
ASAHL	TSH	-0.120594	-0.398093214316734	0.5	-0.399978	1	0.493398
ASAHL	DKK1	0.296646	0.00276258489500164	0.7	0.00377294	1	0.0448047
ASAHL	A2_HS_GLYCOPROTEIN	-0.0773103	-0.8	0.234185356044365	-1	0.230544	0.648086
ASAHL	ARYLSULFATASE_A	0.102239	-0.5	0.392898573733907	-1	0.392994	0.578477
ASAHL	BMP10	0.0807909	-0.24134331357403	0.7	-0.235424	1	0.632617
ASAHL	CAMK1	-0.0585581	-0.503786250106688	0.210116894616613	-0.45623	0.215838	0.709961
ASAHL	CHITOTRIOSIDASE_1	-0.0833658	-0.8	0.234185356044365	-1	0.230544	0.624883
ASAHL	CHL1	0.0950977	-0.184726502964283	0.6	-0.181736	1	0.470195
ASAHL	DKK3	0.179415	-0.112924332361147	0.7	-0.113028	1	0.184023
ASAHL	ENDOTHELIN_CONVERTING_1	-0.207084	-0.46609760323386	0.5	-0.459065	1	0.307773
ASAHL	FCN1	-0.352926	-0.611818786716228	-0.0834741612764539	-0.638887	-0.0994556	0.00810287
ASAHL	GNS	0.133678	-0.5	0.392898573733907	-1	0.392994	0.416055
ASAHL	HGFA	0.0610229	-0.181087148506412	0.6	-0.174369	1	0.648086
ASAHL	MP2K2	0.0550598	-0.22963567341594	0.429449392219952	-0.22133	0.44655	0.733164
ASAHL	NID2	0.520933	-0.1	0.721330368663421	-1	0.721947	0.168555
ASAHL	OLR1	-0.203121	-0.488104638293047	0.4	-0.485641	1	0.346445
ASAHL	RAP	0.110364	-0.4	0.380112354655025	-1	0.377498	0.516602
ASAHL	VEGF_SR2	-0.329263	-0.563289864213377	0.3	-0.556065	1	0.122148
ASAHL	COMPLEMENT_FACTOR_H_5	-0.20669	-0.473457249572786	0.4	-0.468808	1	0.315508
ASAHL	IGF_II_RECEPTOR	-0.155043	-0.6	0.0790241416891352	-1	0.0703917	0.207227
ASAHL	KALLIKREIN_14	-0.249413	-0.571093937147909	0.0880466509557356	-0.546561	0.106688	0.16082
ASAHL	ANGIOSTATIN	-0.283459	-1	0.0374704729426522	-1	0.0368905	0.0757422
ASAHL	CK_MB	0.00266027	-0.7	0.333696252628853	-1	0.324545	0.988398
ASAHL	P27KIP1	-0.107442	-0.429746092016796	0.5	-0.424275	1	0.593945
ASAHL	PYY	0.0225789	-0.7	0.333696252628853	-1	0.324545	0.895586
ASAHL	STX1A	-0.328692	-0.595601878982503	0.3	-0.602109	1	0.168555
ASAHL	STIE_2	-0.174608	-0.8	0.134589989030529	-1	0.127794	0.28457
ASAHL	CARBONIC_ANHYDRASE_III	0.270375	-0.0221416343907483	0.8	-0.0162976	1	0.0602734
ASAHL	CYSTATIN_S	0.117666	-0.7	0.421178835064325	-1	0.419807	0.539805
ASAHL	CYTD	0.217539	-0.4	0.471632170565994	-1	0.466073	0.245898
ASAHL	ENDOCAN	0.239531	-0.235321423368789	0.505776233625372	-0.21113	0.516658	0.199492
ASAHL	PPAC	-0.0167892	-0.290698510482345	0.5	-0.290296	1	0.911055
ASAHL	NAGK	0.363865	0.0620563435415482	1	0.0637107	1	0.0216016
ASAHL	SRAGE	-0.147927	-0.406846455236308	0.166330745968822	-0.418514	0.145965	0.323242
ASAHL	BPI	-0.268696	-1	0.0374704729426522	-1	0.0368905	0.0757422
ASAHL	C6	-0.221691	-0.488104638293047	0.4	-0.485641	1	0.253633
ASAHL	FACTOR_B	-0.120139	-0.429746092016796	0.5	-0.424275	1	0.53207
ASAHL	IGE	-0.151106	-0.460197797178483	0.217389622733625	-0.4443	0.229334	0.392852
ASAHL	IL_17E	-0.0332646	-0.280376869445691	0.4	-0.273788	1	0.818242
ASAHL	IL_6_SRA	-0.172906	-0.6	0.0875647655437796	-1	0.0840802	0.16082
ASAHL	NEUROTROPHIN_3	-0.0900356	-0.8	0.234185356044365	-1	0.230544	0.593945
ASAHL	PAPP_A	0.178243	-0.112924332361148	0.7	-0.113028	1	0.191758
ASAHL	PLASMINOGEN	-0.150962	-0.435093259222907	0.144023059739577	-0.438516	0.126742	0.300039
ASAHL	PREKALLIKREIN	-0.354712	-0.7	-0.12115324989779	-1	-0.132811	0.0037574
ASAHL	ALPHA_1_ANTICHYMOTRYPSIN	0.103886	-0.5	0.392898573733907	-1	0.392994	0.570742
ASAHL	P_SELECTIN	0.0385706	-0.5	0.28105774182147	-1	0.27471	0.787305
ASAHL	TENASCIN	-0.0197437	-0.274195293359708	0.4	-0.267842	1	0.887852
ASAHL	FACTOR_H	-0.177849	-0.8	0.134589989030529	-1	0.127794	0.269102
ASAHL	MMP_2	0.244428	-0.0597303300270803	0.482235050482931	-0.0346775	0.48451	0.0834766
ASAHL	TRANSFERRIN	-0.049935	-0.380191554993117	0.29037000395974	-0.365195	0.301037	0.771836
ASAHL	HISTONE_H2A_Z	-0.119445	-0.383287179889172	0.4	-0.380761	1	0.470195
ASAHL	IGF_I_SR	0.0239251	-0.6	0.298758468915297	-1	0.303959	0.887852
ASAHL	IL_1_R4	0.155526	-0.116835682404716	0.579640376487605	-0.115967	0.557228	0.307773
ASAHL	NCAM_L1	0.0165236	-0.6	0.298758468915297	-1	0.303959	0.918789
ASAHL	CYTT	-0.141963	-0.380778383482012	0.271548362360838	-0.375746	0.263746	0.338711
ASAHL	BOC	0.122007	-0.7	0.421178835064325	-1	0.419807	0.516602
ASAHL	SAA	0.0390066	-0.5	0.275257889837212	-1	0.268419	0.77957
ASAHL	CRP	-0.103602	-0.429746092016796	0.5	-0.424275	1	0.609414
ASAHL	SICAM_1	-0.0262635	-0.280376869445691	0.4	-0.273788	1	0.856914
ASAHL	MSP	0.0494043	-0.213022244626272	0.338031264756703	-0.21707	0.324403	0.72543
ASAHL	SP_D	-0.2765	-0.8	0.00749100537310149	-1	0.00834112	0.0525391
ASAHL	COLLECTIN_KIDNEY_1	-0.0741389	-0.6	0.191178298204242	-1	0.192387	0.609414
ASAHL	ENPP7	0.0342911	-0.5	0.290230371344308	-1	0.289849	0.818242
ASAHL	ENTP5	-0.00903758	-0.305105216510032	0.5	-0.305873	1	0.957461
ASAHL	FCRL3	-0.0699093	-0.8	0.234185356044365	-1	0.230544	0.686758
ASAHL	MFGM	0.150602	-0.202887099244979	0.465134513078102	-0.189421	0.465496	0.385117
ASAHL	PCSK7	-0.083439	-0.6	0.208135110174862	-1	0.210546	0.586211
ASAHL	SPARCL1	0.0662605	-0.193661173599215	0.6	-0.192553	1	0.648086
ASAHL	TGM3	0.259325	-0.0500944945035376	0.752729930862368	-0.0408836	1	0.10668
ASAHL	TROPOMYOSIN_2	-0.187751	-0.7	0.115638884402306	-1	0.112838	0.176289
ASAHL	ZAP70	-0.322172	-0.575415461686429	0.4	-0.572501	1	0.168555
ASAHL	C1_ESTERASE_INHIBITOR	0.0939948	-0.217205572032068	0.6	-0.214884	1	0.539805
ASAHL	C4	-0.243548	-0.495237422921236	0.133613773202545	-0.498161	0.12129	0.145352
ASAHL	C5B__6_COMPLEX	-0.127418	-0.398093214316734	0.5	-0.399978	1	0.462461
ASAHL	IL_5_RA	0.0495722	-0.211361267104027	0.339782856118922	-0.216085	0.325613	0.72543
ASAHL	KININOGEN__HMW	-0.319871	-0.595601878982503	0.3	-0.602109	1	0.214961
ASAHL	NCAM_120	0.356467	0.117699014495546	0.7	0.12867	1	0.00453416
ASAHL	SCGF_ALPHA	0.164079	-0.0903213973602161	0.6	-0.0856316	1	0.199492
ASAHL	BSSP4	0.104711	-0.7	0.421178835064325	-1	0.419807	0.593945
ASAHL	BST1	0.0800499	-0.170311510918658	0.6	-0.160384	1	0.501133
ASAHL	CDON	0.0448424	-0.298428524982479	0.297384367046916	-0.292342	0.30372	0.764102
ASAHL	CLUSTERIN	0.193073	-0.112924332361147	0.7	-0.113028	1	0.176289
ASAHL	EMR2	-0.00510781	-0.305105216510032	0.5	-0.305873	1	0.97293
ASAHL	FUCOSYLTRANSFERASE_3	0.0694138	-0.217205572032068	0.6	-0.214884	1	0.65582
ASAHL	FUT5	-0.0219623	-0.280376869445691	0.4	-0.273788	1	0.880117
ASAHL	HDGR2	-0.106517	-0.429746092016796	0.5	-0.424275	1	0.593945
ASAHL	IL_34	-0.174511	-0.8	0.134589989030529	-1	0.127794	0.28457
ASAHL	KYNU	0.0918091	-0.217205572032068	0.6	-0.214884	1	0.547539
ASAHL	PLXC1	-0.153174	-0.470129975074508	0.19525881928582	-0.45349	0.207688	0.377383
ASAHL	SLIK5	0.101965	-0.4	0.380112354655025	-1	0.377498	0.555273
ASAHL	PH	0.185749	-0.0983866106844464	0.7	-0.0965763	1	0.16082
ASAHL	APO_D	-0.232868	-0.473457249572786	0.4	-0.468808	1	0.168555
ASAHL	AFAMIN	0.111471	-0.4	0.380112354655025	-1	0.377498	0.508867
ASAHL	GELSOLIN	0.356595	0.103516124314903	0.695669649912112	0.109541	1	0.00848962
ASAHL	C34_GP41_HIV_FRAGMENT	-0.0832776	-0.6	0.18324129718358	-1	0.176888	0.524336
ASAHL	PERL	0.019709	-0.5	0.28105774182147	-1	0.27471	0.895586
ASAHL	ITI_HEAVY_CHAIN_H4	0.18383	-0.0983866106844464	0.7	-0.0965763	1	0.16082
ASAHL	TXD12	0.000583307	-0.5	0.271210024321017	-1	0.261877	0.996133
ASAHL	SL_SELECTIN	-0.0160241	-0.339397465955193	0.6	-0.329972	1	0.926523
ASAHL	BMPR1A	0.0944168	-0.24134331357403	0.7	-0.235424	1	0.570742
ASAHL	TRKB	0.143393	-0.186973255851744	0.392514971452296	-0.164025	0.40399	0.338711
ASAHL	ANGIOGENIN	0.0601384	-0.194754258479312	0.484386032440551	-0.192553	1	0.686758
ASAHL	COAGULATION_FACTOR_IX	-0.306468	-0.575415461686429	0.4	-0.572501	1	0.253633
ASAHL	COAGULATION_FACTOR_X	-0.318686	-0.563289864213377	0.3	-0.556065	1	0.176289
ASAHL	COAGULATION_FACTOR_V	0.0785321	-0.24134331357403	0.7	-0.235424	1	0.640352
ASAHL	ENDOGLIN	-0.102965	-0.383287179889172	0.4	-0.380761	1	0.555273
ASAHL	HCC_4	-0.0437879	-0.282484081521501	0.26312710779856	-0.278207	0.245951	0.740898
ASAHL	HEMOGLOBIN	0.269056	-0.0486653150048491	1	-0.0408836	1	0.0757422
ASAHL	MIP_3B	-0.0271019	-0.339397465955193	0.6	-0.329972	1	0.880117
ASAHL	MIS	-0.0724091	-0.5	0.170076457725322	-1	0.159057	0.539805
ASAHL	STANNIOCALCIN_1	0.0958819	-0.217205572032068	0.6	-0.214884	1	0.53207
ASAHL	ANNEXIN_I	-0.165797	-0.6	0.0875647655437796	-1	0.0840802	0.207227
ASAHL	ANNEXIN_II	-0.0438989	-0.354778046207047	0.361941139356891	-0.338414	0.378143	0.802773
ASAHL	ARMEL	0.0868589	-0.24134331357403	0.7	-0.235424	1	0.60168
ASAHL	ARTS1	0.128083	-0.4	0.380112354655025	-1	0.377498	0.423789
ASAHL	CARBONIC_ANHYDRASE_I	-0.0317553	-0.339397465955193	0.6	-0.329972	1	0.856914
ASAHL	CATZ	0.226743	-0.4	0.483431936127104	-1	0.482618	0.214961
ASAHL	DERM	0.21384	-0.4	0.483431936127104	-1	0.482618	0.276836
ASAHL	ELAFIN	0.00996572	-0.7	0.333696252628853	-1	0.324545	0.957461
ASAHL	ERP29	-0.526652	-0.747069445087497	0.1	-0.739557	1	0.129883
ASAHL	FIBRINOGEN_G_CHAIN_DIMER	0.0385017	-0.377058102549814	0.347126658723653	-0.38145	0.333176	0.825977
ASAHL	GP1BA	0.0677787	-0.184726502964283	0.6	-0.181736	1	0.624883
ASAHL	GPC5	0.0636233	-0.24134331357403	0.7	-0.235424	1	0.709961
ASAHL	GRN	0.0381643	-0.5	0.290230371344308	-1	0.289849	0.802773
ASAHL	HRG	0.0818791	-0.24134331357403	0.7	-0.235424	1	0.624883
ASAHL	LG3BP	-0.0738847	-0.6	0.191178298204242	-1	0.192387	0.609414
ASAHL	MN_SOD	-0.109833	-0.383287179889172	0.4	-0.380761	1	0.524336
ASAHL	PAFAH	0.358371	0.0899205654059308	0.9	0.0909647	1	0.0138672
ASAHL	SCD163	0.0620761	-0.181087148506411	0.6	-0.174369	1	0.640352
ASAHL	SEPR	0.237254	-0.196410252025091	0.485457569108642	-0.142488	0.492658	0.16082
ASAHL	TRYPSIN_2	-0.121756	-0.398093214316734	0.5	-0.399978	1	0.493398
ASAHL	TSG_6	0.149576	-0.136899819892373	0.40716220190067	-0.111705	0.429708	0.28457
ASAHL	CLM6	0.255328	-0.0240407790786164	0.67994263671765	-0.0162976	1	0.0680078
ASAHL	DAF	0.088168	-0.24134331357403	0.7	-0.235424	1	0.60168
ASAHL	GPNMB	-0.0104662	-0.339397465955193	0.6	-0.329972	1	0.957461
ASAHL	IL_17B_R	0.205219	-0.4	0.49936261724743	-1	0.510336	0.35418
ASAHL	IL_22BP	-0.0176306	-0.339397465955193	0.6	-0.329972	1	0.918789
ASAHL	IL_23_R	0.254966	-0.0687645871983954	0.599442069073867	-0.0588898	0.605508	0.129883
ASAHL	ILT_2	-0.0533127	-0.5	0.170076457725322	-1	0.159057	0.663555
ASAHL	ILT_4	0.0459119	-0.290438069001664	0.299981821423248	-0.278351	0.308418	0.756367
ASAHL	JAG1	0.0210478	-0.5	0.28105774182147	-1	0.27471	0.887852
ASAHL	LAG_3	0.303876	-0.4	0.594142975619777	-1	0.59638	0.261367
ASAHL	MICB	0.0336886	-0.6	0.298758468915297	-1	0.303959	0.833711
ASAHL	NOGO_RECEPTOR	0.0100975	-0.5	0.275257889837212	-1	0.268419	0.941992
ASAHL	NOTCH_1	-0.0864145	-0.8	0.234185356044365	-1	0.230544	0.609414
ASAHL	NOTCH_3	0.373541	0.104153057068503	0.8	0.109541	1	0.00848962
ASAHL	NR_CAM	0.205745	-0.4	0.49936261724743	-1	0.510336	0.35418
ASAHL	NRX3B	0.125713	-0.7	0.421178835064325	-1	0.419807	0.501133
ASAHL	SEM6B	0.0158922	-0.6	0.298758468915297	-1	0.303959	0.926523
ASAHL	SICAM_5	0.013315	-0.5	0.290230371344308	-1	0.289849	0.934258
ASAHL	SIG14	0.058142	-0.199690272174917	0.396861445546106	-0.199727	0.416343	0.694492
ASAHL	SREC_I	0.0507034	-0.254639917397084	0.33791192210471	-0.237424	0.333808	0.733164
ASAHL	TCCR	0.179392	-0.143398800686364	0.7	-0.134236	1	0.253633
ASAHL	UNC5H3	-0.0594317	-0.478618769062563	0.246117019783395	-0.44038	0.246541	0.733164
ASAHL	UNC5H4	0.0579914	-0.217205572032068	0.6	-0.214884	1	0.717695
ASAHL	PCSK9	0.193262	-0.112924332361148	0.7	-0.113028	1	0.176289
ASAHL	DRAK2	-0.464347	-1	-0.171323854036278	-0.811019	-0.166453	0.00500898
ASAHL	TYK2	-0.501493	-0.747069445087497	0.1	-0.739557	1	0.269102
ASAHL	EOTAXIN	-0.0373784	-0.305105216510032	0.5	-0.305873	1	0.818242
ASAHL	COAGULATION_FACTOR_IXAB	-0.339833	-0.595601878982503	0.3	-0.602109	1	0.114414
ASAHL	B7_2	-0.0501342	-0.372821561068748	0.258663966957566	-0.353523	0.257401	0.756367
ASAHL	CALGRANULIN_B	-0.432519	-0.630007599109696	0.2	-0.629151	1	0.0757422
ASAHL	CASPASE_10	-0.237982	-0.488104638293047	0.4	-0.485641	1	0.168555
ASAHL	IL_1RA	0.0207041	-0.7	0.333696252628853	-1	0.324545	0.90332
ASAHL	OMD	0.37682	0.113523767690177	0.8	0.120078	1	0.00618085
ASAHL	SEMAPHORIN_3E	-0.0152921	-0.280376869445691	0.4	-0.273788	1	0.918789
ASAHL	SET	-0.079435	-0.8	0.234185356044365	-1	0.230544	0.640352
ASAHL	FAS__SOLUBLE	0.145937	-0.174182711802088	0.445103624831453	-0.16578	0.433587	0.35418
ASAHL	SLEPTIN_R	-0.239822	-0.452784065944642	0.3	-0.45183	0.0881896	0.0989453
ASAHL	SHPS1	0.194852	-0.0903213973602161	0.6	-0.0856316	1	0.153086
ASAHL	TROPONIN_I__SKELETAL	0.0691145	-0.24134331357403	0.7	-0.235424	1	0.686758
ASAHL	CNDP1	-0.205713	-0.473457249572786	0.4	-0.468808	1	0.323242
ASAHL	COLEC12	0.00955671	-0.5	0.290230371344308	-1	0.289849	0.949727
ASAHL	CYTN	-0.055527	-0.376628678231246	0.208632439633001	-0.370817	0.212467	0.709961
ASAHL	FICOLIN_3	0.0112007	-0.6	0.298758468915297	-1	0.303959	0.949727
ASAHL	H6ST1	-0.203954	-0.511133915576697	0.5	-0.51204	1	0.369648
ASAHL	RBP	-0.207088	-0.473457249572786	0.4	-0.468808	1	0.315508
ASAHL	RGMA	0.1019	-0.5	0.392898573733907	-1	0.392994	0.578477
ASAHL	SICAM_2	-0.241576	-0.527952330830663	0.177568794596965	-0.515231	0.243494	0.199492
ASAHL	SLAF7	0.142984	-0.189786539030063	0.391491036686213	-0.167849	0.402011	0.338711
ASAHL	CATHEPSIN_D	0.254848	-0.0692682750170884	0.598728356599743	-0.0594506	0.604151	0.129883
ASAHL	EGF	0.25358	-0.0340735846791868	0.593321534454979	-0.0169929	0.681595	0.0757422
ASAHL	BFGF_R	0.209263	-0.4	0.471632170565994	-1	0.466073	0.28457
ASAHL	CRIPTO	0.159329	-0.159031286784171	0.540775495458954	-0.143388	0.550774	0.346445
ASAHL	EPO	0.143479	-0.32097006237894	0.429152263628162	-0.263059	0.432272	0.416055
ASAHL	NG36	0.0539903	-0.256832083517985	0.454154516454069	-0.251298	0.435402	0.756367
ASAHL	X_3HAO	0.204487	-0.4	0.483431936127104	-1	0.482618	0.323242
ASAHL	FERRITIN	0.13582	-0.5	0.392898573733907	-1	0.392994	0.40832
ASAHL	TNF_A	0.0327924	-0.6	0.298758468915297	-1	0.303959	0.841445
ASAHL	CREL1	-0.0113874	-0.255288389087143	0.4	-0.24452	1	0.926523
ASAHL	LECTIN__MANNOSE_2	-0.282084	-1	0.0374704729426522	-1	0.0368905	0.0757422
ASAHL	LRP1B	0.155941	-0.175310333048459	0.492109415613801	-0.158753	0.504544	0.361914
ASAHL	MYPC1	0.125264	-0.5	0.392898573733907	-1	0.392994	0.462461
ASAHL	BMP_6	0.284679	-0.0486653150048491	1	-0.0408836	1	0.0757422
ASAHL	CATHEPSIN_H	0.152892	-0.107619229645748	0.450214359901658	-0.0956987	0.469001	0.261367
ASAHL	ROR1	0.171314	-0.112924332361147	0.7	-0.113028	1	0.23043
ASAHL	CGA	0.190941	-0.143398800686364	0.7	-0.134236	1	0.199492
ASAHL	FBLN3	0.078121	-0.24134331357403	0.7	-0.235424	1	0.648086
ASAHL	MMP_8	-0.111517	-0.383287179889172	0.4	-0.380761	1	0.516602
ASAHL	FAM3B	0.145759	-0.17059277886971	0.39066332829773	-0.135508	0.403421	0.300039
ASAHL	IFN_A_B_R1	0.0297723	-0.6	0.298758468915297	-1	0.303959	0.856914
ASAHL	HMGN1	-0.296743	-0.7	-0.0125264092772198	-1	-0.0165822	0.0370703
ASAHL	UB2G2	-0.489545	-1	-0.201102866626555	-1	-0.196471	0.00207064
ASAHL	QORL1	-0.0466728	-0.366456983148877	0.318656316272128	-0.34978	0.332673	0.787305
ASAHL	PEDF	-0.125468	-0.398093214316734	0.5	-0.399978	1	0.470195
ASAHL	CATF	0.242104	-0.0999421484707895	0.496932181228052	-0.0819256	0.513382	0.129883
ASAHL	PLXB2	-0.154263	-0.480384435429307	0.149809039090622	-0.47148	0.140012	0.330977
ATS13	ATS13	1	0.666260892752647	1	0.698709	1	8.07844e-08
ATS13	CARBONIC_ANHYDRASE_IV	0.0688356	-0.297870957512837	0.8	-0.302352	1	0.748633
ATS13	CATHEPSIN_A	0.156704	-0.228898689063551	0.653037637932939	-0.228837	0.622781	0.470195
ATS13	CATHEPSIN_S	-0.075641	-1	0.283689208098539	-0.626696	0.298725	0.733164
ATS13	COAGULATION_FACTOR_VII	-0.195245	-0.9	0.169459903860382	-1	0.16784	0.276836
ATS13	C2	-0.127772	-0.450349458327116	0.5	-0.442303	1	0.524336
ATS13	GRANULYSIN	-0.125097	-0.450349458327116	0.5	-0.442303	1	0.53207
ATS13	HPLN1	-0.16	-0.646815138526411	0.225537128888934	-0.566734	0.264964	0.47793
ATS13	IDS	0.0814215	-0.297870957512837	0.8	-0.302352	1	0.702227
ATS13	KALLIKREIN_12	-0.105876	-0.496188532730719	0.6	-0.49817	1	0.663555
ATS13	LYVE1	-0.303365	-0.647078157026281	0.4	-0.642601	1	0.300039
ATS13	ASAH2	0.0634167	-0.254160055197999	0.7	-0.248207	1	0.72543
ATS13	NIDOGEN	0.0666056	-0.238993116957229	0.7	-0.234098	1	0.694492
ATS13	PIGR	-0.105176	-0.47304566367483	0.7	-0.464067	1	0.640352
ATS13	SEMAPHORIN_3A	0.0634708	-0.297870957512837	0.8	-0.302352	1	0.764102
ATS13	WFKN2	-0.304898	-0.596193132822213	0.3	-0.603842	1	0.276836
ATS13	BGH3	0.0720096	-0.277629609479702	0.9	-0.272652	1	0.709961
ATS13	C1R	-0.112886	-0.496188532730719	0.6	-0.49817	1	0.640352
ATS13	CD109	0.183938	-0.209561481335768	1	-0.214176	1	0.369648
ATS13	CD23	-0.286696	-0.9	0.071331608569426	-1	0.0720728	0.0989453
ATS13	CD48	0.149756	-0.265689861547663	0.571198406386747	-0.262102	0.556957	0.493398
ATS13	CD5L	-0.0366939	-0.373249939274516	0.9	-0.369164	1	0.856914
ATS13	CNTN2	-0.00414067	-0.373249939274516	0.9	-0.369164	1	0.980664
ATS13	CONTACTIN_4	0.0108005	-0.7	0.329184861287688	-1	0.323904	0.949727
ATS13	CONTACTIN_5	0.161688	-0.209561481335768	1	-0.214176	1	0.454727
ATS13	CYTF	-0.364798	-0.894182449752536	-0.0258359263091416	-0.727151	0.00714046	0.0525391
ATS13	CYSTATIN_M	-0.071576	-0.7	0.25108219754839	-1	0.244754	0.686758
ATS13	FCG2A	0.217174	-0.4	0.48554833036104	-1	0.484115	0.253633
ATS13	FCG2B	0.190498	-0.132599899549702	0.9	-0.126538	1	0.191758
ATS13	FCG3B	-0.0773215	-0.7	0.25108219754839	-1	0.244754	0.663555
ATS13	FCN2	0.184838	-0.157877653951556	0.9	-0.152362	1	0.261367
ATS13	GFRA_1	-0.0488023	-0.431365955973983	0.442228669481292	-0.409711	1	0.825977
ATS13	HEPARIN_COFACTOR_II	-0.275103	-1	0.0219997594712327	-1	0.0205543	0.0680078
ATS13	LRIG3	0.13552	-0.6	0.439234099267503	-1	0.434755	0.47793
ATS13	MATN2	-0.00574067	-0.373249939274516	0.9	-0.369164	1	0.980664
ATS13	RGMB	0.0394169	-0.398746217637429	0.377453368473481	-0.37189	0.383499	0.841445
ATS13	RGM_C	-0.147857	-0.546140134051655	0.292598712227533	-0.511582	0.379127	0.516602
ATS13	TFPI	-0.0144102	-0.373249939274516	0.9	-0.369164	1	0.941992
ATS13	TSP4	-0.270373	-0.841880643965885	0.099073930014628	-0.669099	0.165129	0.238164
ATS13	AMINOACYLASE_1	0.0521142	-0.289252748337326	0.400267607438173	-0.286445	0.411656	0.77957
ATS13	ANTITHROMBIN_III	0.112132	-0.6	0.454693698547746	-1	0.449441	0.593945
ATS13	CARBONIC_ANHYDRASE_6	-0.188993	-0.9	0.129126054931522	-1	0.123833	0.184023
ATS13	CDK5_P35	0.0969107	-0.297870957512837	0.8	-0.302352	1	0.640352
ATS13	CATHEPSIN_V	0.268777	-0.106969244665047	1	-0.108594	1	0.184023
ATS13	DKK_4	-0.182528	-0.8	0.143428442971448	-1	0.135916	0.245898
ATS13	ECM1	0.229577	-0.5	0.507303783936827	-1	0.520683	0.261367
ATS13	FETUB	0.0722829	-0.234412199091091	0.7	-0.227883	1	0.663555
ATS13	KALLIKREIN_7	-0.288793	-0.9	0.071331608569426	-1	0.0720728	0.0989453
ATS13	PAK3	0.334942	-0.6	0.659163633797341	-1	0.654216	0.176289
ATS13	PK3CG	-0.0262471	-0.406226208673543	0.8	-0.409711	1	0.911055
ATS13	TPSB2	0.0732985	-0.254160055197999	0.7	-0.248207	1	0.686758
ATS13	BSP	0.00237428	-0.8	0.381577747008811	-1	0.381951	0.988398
ATS13	CAMK1D	0.101692	-0.8	0.483522882433421	-1	0.482528	0.671289
ATS13	CD30_LIGAND	0.0618988	-0.277629609479702	0.9	-0.272652	1	0.748633
ATS13	EPHA1	-0.34723	-0.669099991284247	0.0924690072134061	-0.645921	0.226958	0.129883
ATS13	GRANZYME_A	-0.198076	-0.9	0.169459903860382	-1	0.16784	0.269102
ATS13	IL_18_RA	-0.0202909	-0.373249939274516	0.9	-0.369164	1	0.918789
ATS13	IR	-0.0215782	-0.346596342049682	0.6	-0.338764	1	0.911055
ATS13	KALLISTATIN	0.0987572	-0.254160055197999	0.7	-0.248207	1	0.578477
ATS13	PDGF_RB	-0.151073	-0.476850004181252	0.171876390940528	-0.455854	0.177099	0.369648
ATS13	PGCB	-0.0704928	-0.7	0.25108219754839	-1	0.244754	0.694492
ATS13	SE_SELECTIN	0.0610265	-0.238993116957229	0.7	-0.234098	1	0.72543
ATS13	THROMBOSPONDIN_1	-0.206333	-0.602646840265482	0.6	-0.598276	1	0.462461
ATS13	ANGIOTENSINOGEN	0.069565	-0.297870957512837	0.8	-0.302352	1	0.740898
ATS13	CATALASE	0.113258	-0.8	0.483522882433421	-1	0.482528	0.624883
ATS13	GCP_2	-0.0617657	-0.5037654042954	0.328611867011453	-0.463439	0.365562	0.77957
ATS13	LYMPHOTOXIN_A1_B2	0.312709	-0.6	0.659163633797341	-1	0.654216	0.261367
ATS13	MDC	-0.156107	-0.498062677673784	0.194021210460956	-0.492264	0.205923	0.400586
ATS13	MIP_5	-0.175055	-1	0.118527255381711	-1	0.119287	0.23043
ATS13	PROTEINASE_3	-0.0344621	-0.373249939274516	0.9	-0.369164	1	0.864648
ATS13	TAFI	-0.101527	-0.425857057387795	0.5	-0.424766	1	0.617148
ATS13	TARC	-0.145971	-0.478142053714795	0.377522818134454	-0.464067	1	0.47793
ATS13	TGF_B3	-0.109543	-0.47304566367483	0.7	-0.464067	1	0.624883
ATS13	TSH	0.0296717	-0.7	0.361574227142139	-1	0.356179	0.880117
ATS13	DKK1	-0.182265	-0.9	0.15528754692329	-1	0.149345	0.28457
ATS13	A2_HS_GLYCOPROTEIN	0.0231315	-0.8	0.381577747008811	-1	0.381951	0.918789
ATS13	ARYLSULFATASE_A	0.113357	-0.6	0.454693698547746	-1	0.449441	0.593945
ATS13	BMP10	-0.0378893	-0.406226208673543	0.8	-0.409711	1	0.864648
ATS13	CAMK1	0.251861	-0.122978938605168	0.616608348592437	-0.116325	0.617988	0.199492
ATS13	CHITOTRIOSIDASE_1	0.0838927	-0.297870957512837	0.8	-0.302352	1	0.686758
ATS13	CHL1	0.042464	-0.307259129017651	0.361311458167361	-0.325786	0.347564	0.810508
ATS13	DKK3	-0.126523	-0.47304566367483	0.7	-0.464067	1	0.555273
ATS13	ENDOTHELIN_CONVERTING_1	0.0544386	-0.251532162334594	0.471058376607776	-0.249357	0.436263	0.748633
ATS13	FCN1	-0.0759917	-0.7	0.25108219754839	-1	0.244754	0.671289
ATS13	GNS	-0.10086	-0.47304566367483	0.7	-0.464067	1	0.65582
ATS13	HGFA	-0.0784982	-0.7	0.222590035007856	-1	0.22044	0.632617
ATS13	MP2K2	-0.41014	-0.733735321375765	0.3	-0.727752	1	0.23043
ATS13	NID2	0.0447661	-0.353830151631156	0.372310571234459	-0.337804	0.368893	0.810508
ATS13	OLR1	-0.226906	-0.560963650775894	0.5	-0.552537	1	0.323242
ATS13	RAP	-0.23537	-0.541437228136929	0.6	-0.53336	1	0.261367
ATS13	VEGF_SR2	0.297698	-0.062266407428003	1	-0.0543073	1	0.0912109
ATS13	COMPLEMENT_FACTOR_H_5	-0.200635	-0.541437228136929	0.6	-0.53336	1	0.40832
ATS13	IGF_II_RECEPTOR	0.232742	-0.151355263870463	0.493856710220629	-0.16668	0.492321	0.176289
ATS13	KALLIKREIN_14	-0.0330203	-0.406226208673543	0.8	-0.409711	1	0.880117
ATS13	ANGIOSTATIN	0.015302	-0.8	0.381577747008811	-1	0.381951	0.941992
ATS13	CK_MB	0.284636	-0.106969244665047	1	-0.108594	1	0.122148
ATS13	P27KIP1	-0.302014	-0.684217752582787	0.5	-0.677997	1	0.346445
ATS13	PYY	0.325127	-0.6	0.659163633797341	-1	0.654216	0.214961
ATS13	STX1A	-0.117797	-0.496188532730719	0.6	-0.49817	1	0.624883
ATS13	STIE_2	-0.175714	-1	0.195890902507355	-1	0.210428	0.416055
ATS13	CARBONIC_ANHYDRASE_III	0.042659	-0.372005149612423	0.388706551792373	-0.344503	0.399233	0.825977
ATS13	CYSTATIN_S	-0.0992723	-1	0.283689208098539	-1	0.294811	0.648086
ATS13	CYTD	0.237423	-0.354911677504206	0.508906981921918	-0.298789	0.522591	0.222695
ATS13	ENDOCAN	-0.129089	-0.496188532730719	0.6	-0.49817	1	0.586211
ATS13	PPAC	-0.294702	-1	0.0523840620840429	-1	0.0506797	0.0834766
ATS13	NAGK	0.127295	-0.8	0.483522882433421	-1	0.482528	0.578477
ATS13	SRAGE	0.0103724	-0.7	0.34777455306578	-1	0.341037	0.957461
ATS13	BPI	0.0717335	-0.297870957512837	0.8	-0.302352	1	0.733164
ATS13	C6	-0.161352	-0.571115474202187	0.19332251461304	-0.528414	0.215814	0.416055
ATS13	FACTOR_B	0.0144724	-0.8	0.381577747008811	-1	0.381951	0.949727
ATS13	IGE	-0.00719729	-0.406226208673543	0.8	-0.409711	1	0.97293
ATS13	IL_17E	-0.185182	-0.8	0.143428442971448	-1	0.135916	0.238164
ATS13	IL_6_SRA	0.0852134	-0.238993116957229	0.7	-0.234098	1	0.609414
ATS13	NEUROTROPHIN_3	0.128151	-0.8	0.483522882433421	-1	0.482528	0.570742
ATS13	PAPP_A	-0.127193	-0.47304566367483	0.7	-0.464067	1	0.555273
ATS13	PLASMINOGEN	0.00226287	-0.7	0.34777455306578	-1	0.341037	0.988398
ATS13	PREKALLIKREIN	0.0308287	-0.6	0.299122034064993	-1	0.304726	0.84918
ATS13	ALPHA_1_ANTICHYMOTRYPSIN	-0.106347	-0.47304566367483	0.7	-0.464067	1	0.632617
ATS13	P_SELECTIN	0.208526	-0.4	0.508373722434881	-1	0.51262	0.346445
ATS13	TENASCIN	0.0991283	-0.234412199091091	0.7	-0.227883	1	0.539805
ATS13	FACTOR_H	-0.277028	-1	0.0935638674043616	-0.724489	0.13139	0.214961
ATS13	MMP_2	0.161988	-0.142834048696019	0.8	-0.134078	1	0.330977
ATS13	TRANSFERRIN	0.0915275	-0.297870957512837	0.8	-0.302352	1	0.663555
ATS13	HISTONE_H2A_Z	0.061991	-0.254160055197999	0.7	-0.248207	1	0.733164
ATS13	IGF_I_SR	0.0278477	-0.7	0.361574227142139	-1	0.356179	0.887852
ATS13	IL_1_R4	0.0297729	-0.7	0.361574227142139	-1	0.356179	0.880117
ATS13	NCAM_L1	-0.0977505	-0.9	0.269105098683769	-1	0.267	0.609414
ATS13	CYTT	0.141366	-0.294456832093839	0.432544524889145	-0.278054	0.426598	0.423789
ATS13	BOC	0.204432	-0.7	0.569495388495406	-1	0.567245	0.423789
ATS13	SAA	0.0096359	-0.8	0.310592249426781	-1	0.316281	0.957461
ATS13	CRP	-0.172891	-1	0.195890902507355	-1	0.210428	0.431523
ATS13	SICAM_1	0.0712627	-0.238993116957229	0.7	-0.234098	1	0.671289
ATS13	MSP	-0.262754	-0.597535543818451	0.0616779718188095	-0.603709	0.0526707	0.114414
ATS13	SP_D	-0.101663	-0.47304566367483	0.7	-0.464067	1	0.65582
ATS13	COLLECTIN_KIDNEY_1	0.0107293	-0.7	0.34777455306578	-1	0.341037	0.957461
ATS13	ENPP7	-0.241695	-0.541437228136929	0.6	-0.53336	1	0.238164
ATS13	ENTP5	0.125758	-0.6	0.454693698547746	-1	0.449441	0.539805
ATS13	FCRL3	0.045865	-0.371213059346399	0.444621981924063	-0.349396	0.457186	0.833711
ATS13	MFGM	0.0013411	-0.8	0.381577747008811	-1	0.381951	0.996133
ATS13	PCSK7	0.146509	-0.245350998645374	0.494391970939037	-0.242466	0.494343	0.454727
ATS13	SPARCL1	-0.0490757	-0.392000945290215	0.294715993232455	-0.385408	0.304077	0.787305
ATS13	TGM3	-0.295394	-1	0.0935638674043616	-1	0.114778	0.145352
ATS13	TROPOMYOSIN_2	-0.0122084	-0.373249939274516	0.9	-0.369164	1	0.949727
ATS13	ZAP70	-0.0140143	-0.373249939274516	0.9	-0.369164	1	0.941992
ATS13	C1_ESTERASE_INHIBITOR	-0.0102748	-0.373249939274516	0.9	-0.369164	1	0.957461
ATS13	C4	0.314299	-0.5	0.634224552880259	-1	0.628874	0.23043
ATS13	C5B__6_COMPLEX	-0.0855629	-0.9	0.269105098683769	-1	0.267	0.65582
ATS13	IL_5_RA	0.278426	-0.0461774792952466	1	-0.0424023	1	0.0834766
ATS13	KININOGEN__HMW	0.00985109	-0.8	0.381577747008811	-1	0.381951	0.965195
ATS13	NCAM_120	0.217888	-0.5	0.493266776917689	-1	0.498065	0.28457
ATS13	SCGF_ALPHA	-0.198489	-0.8	0.143428442971448	-1	0.135916	0.191758
ATS13	BSSP4	-0.0291122	-0.406226208673543	0.8	-0.409711	1	0.895586
ATS13	BST1	0.0898544	-0.196965712380485	0.7	-0.19883	1	0.53207
ATS13	CDON	0.277583	-0.062266407428003	1	-0.0543073	1	0.0912109
ATS13	CLUSTERIN	-0.217366	-0.560963650775894	0.5	-0.552537	1	0.361914
ATS13	EMR2	-0.0452457	-0.38551722904015	0.404290793799505	-0.379361	0.426682	0.818242
ATS13	FUCOSYLTRANSFERASE_3	-0.108851	-0.47304566367483	0.7	-0.464067	1	0.624883
ATS13	FUT5	-0.291693	-1	0.037253908151848	-1	0.0313016	0.0680078
ATS13	HDGR2	-0.28668	-1	0.0935638674043616	-1	0.114778	0.176289
ATS13	IL_34	0.160069	-0.211084722264427	0.806445005148622	-0.215397	0.731347	0.454727
ATS13	KYNU	0.0758413	-0.277629609479701	0.9	-0.272652	1	0.694492
ATS13	PLXC1	-0.166444	-1	0.195890902507355	-0.618086	0.232421	0.454727
ATS13	SLIK5	0.0988688	-0.254160055197999	0.7	-0.248207	1	0.570742
ATS13	PH	0.0924842	-0.254160055197999	0.7	-0.248207	1	0.60168
ATS13	APO_D	-0.0104947	-0.346596342049682	0.6	-0.338764	1	0.957461
ATS13	AFAMIN	0.101631	-0.6	0.439234099267503	-1	0.434755	0.624883
ATS13	GELSOLIN	-0.051297	-0.403703507892773	0.286191112063481	-0.399158	0.290201	0.77957
ATS13	C34_GP41_HIV_FRAGMENT	-0.0541593	-0.39291598785904	0.264158671692397	-0.378374	0.261823	0.748633
ATS13	PERL	0.126056	-0.9	0.421180041927994	-1	0.417274	0.493398
ATS13	ITI_HEAVY_CHAIN_H4	0.0394621	-0.466714989903297	0.35226628514107	-0.423415	0.34689	0.833711
ATS13	TXD12	0.122464	-0.5	0.38927473048592	-1	0.391549	0.470195
ATS13	SL_SELECTIN	-4.15706e-05	-0.406226208673543	0.8	-0.409711	1	0.996133
ATS13	BMPR1A	0.152279	-0.252326558304134	0.587912711090382	-0.248958	0.575266	0.485664
ATS13	TRKB	0.0384494	-0.567961454809794	0.348439310446688	-0.471842	0.343179	0.833711
ATS13	ANGIOGENIN	0.242374	-0.179201634179842	0.535351272073803	-0.164453	0.540406	0.199492
ATS13	COAGULATION_FACTOR_IX	-0.24041	-0.560963650775894	0.5	-0.552537	1	0.269102
ATS13	COAGULATION_FACTOR_X	0.0126054	-0.7	0.34777455306578	-1	0.341037	0.949727
ATS13	COAGULATION_FACTOR_V	0.189133	-0.209561481335768	1	-0.214176	1	0.35418
ATS13	ENDOGLIN	0.233481	-0.5	0.507303783936827	-1	0.520683	0.238164
ATS13	HCC_4	-0.23704	-0.487232325510338	0.4	-0.491377	0.300426	0.176289
ATS13	HEMOGLOBIN	0.287911	-0.106969244665047	1	-0.108594	1	0.122148
ATS13	MIP_3B	0.229798	-0.7	0.569495388495406	-1	0.567245	0.330977
ATS13	MIS	0.316094	-0.6	0.558904543077891	-1	0.555647	0.0989453
ATS13	STANNIOCALCIN_1	0.115342	-0.6	0.454693698547746	-1	0.449441	0.586211
ATS13	ANNEXIN_I	0.0218512	-0.7	0.329184861287688	-1	0.323904	0.90332
ATS13	ANNEXIN_II	-0.194236	-1	0.195890902507355	-1	0.210428	0.35418
ATS13	ARMEL	0.0791111	-0.297870957512837	0.8	-0.302352	1	0.709961
ATS13	ARTS1	0.00894352	-0.7	0.34777455306578	-1	0.341037	0.965195
ATS13	CARBONIC_ANHYDRASE_I	0.0356352	-0.497280383961011	0.389830637968603	-0.427741	0.403754	0.872383
ATS13	CATZ	0.254216	-0.104528430680815	0.652165647840568	-0.104333	0.638351	0.184023
ATS13	DERM	0.389311	0.0203084799695134	1	0.0200636	1	0.0370703
ATS13	ELAFIN	-0.139176	-0.497836024764908	0.492396081689328	-0.49817	1	0.547539
ATS13	ERP29	0.15698	-0.184557406289521	0.60811820178169	-0.185871	0.584835	0.416055
ATS13	FIBRINOGEN_G_CHAIN_DIMER	-0.12067	-0.496188532730719	0.6	-0.49817	1	0.617148
ATS13	GP1BA	-0.0931313	-0.9	0.236204023484105	-1	0.22893	0.578477
ATS13	GPC5	-0.259045	-0.673038300003415	0.167999830042585	-0.618345	0.260366	0.276836
ATS13	GRN	-0.148171	-0.46905361795134	0.269673836111276	-0.455561	0.28588	0.439258
ATS13	HRG	0.0987189	-0.297870957512837	0.8	-0.302352	1	0.632617
ATS13	LG3BP	0.108079	-0.6	0.439234099267503	-1	0.434755	0.593945
ATS13	MN_SOD	0.099898	-0.254160055197999	0.7	-0.248207	1	0.570742
ATS13	PAFAH	0.124916	-0.6	0.454693698547746	-1	0.449441	0.547539
ATS13	SCD163	-0.29483	-0.9	0.026194863127426	-1	0.023734	0.0680078
ATS13	SEPR	0.0877161	-0.277629609479702	0.9	-0.272652	1	0.648086
ATS13	TRYPSIN_2	0.120616	-0.6	0.454693698547746	-1	0.449441	0.563008
ATS13	TSG_6	-0.0940396	-0.9	0.236204023484105	-1	0.22893	0.578477
ATS13	CLM6	0.100298	-0.6	0.454693698547746	-1	0.449441	0.640352
ATS13	DAF	0.0764454	-0.297870957512837	0.8	-0.302352	1	0.717695
ATS13	GPNMB	-0.0723712	-1	0.283689208098539	-0.550461	0.311479	0.740898
ATS13	IL_17B_R	-0.0459307	-0.415843273252325	0.495869070894038	-0.409711	1	0.841445
ATS13	IL_22BP	-0.00817237	-0.406226208673543	0.8	-0.409711	1	0.97293
ATS13	IL_23_R	0.437615	-0.6	0.747518348755737	-1	0.739244	0.114414
ATS13	ILT_2	-0.109809	-0.384067275603677	0.6	-0.380089	1	0.516602
ATS13	ILT_4	0.234039	-0.5	0.507303783936827	-1	0.520683	0.238164
ATS13	JAG1	0.102771	-0.9	0.421180041927994	-1	0.417274	0.60168
ATS13	LAG_3	0.232009	-0.7	0.569495388495406	-1	0.567245	0.315508
ATS13	MICB	0.0775092	-0.277629609479702	0.9	-0.272652	1	0.686758
ATS13	NOGO_RECEPTOR	-0.1693	-0.9	0.129126054931522	-1	0.123833	0.276836
ATS13	NOTCH_1	0.0879294	-0.297870957512837	0.8	-0.302352	1	0.671289
ATS13	NOTCH_3	-0.132342	-0.450349458327116	0.5	-0.442303	1	0.501133
ATS13	NR_CAM	0.233246	-0.7	0.569495388495406	-1	0.567245	0.315508
ATS13	NRX3B	0.1633	-0.209561481335768	1	-0.214176	1	0.446992
ATS13	SEM6B	0.038804	-0.412432867945511	0.375326051826705	-0.378208	0.38078	0.841445
ATS13	SICAM_5	-0.00845122	-0.346596342049682	0.6	-0.338764	1	0.965195
ATS13	SIG14	-0.0166648	-0.346596342049682	0.6	-0.338764	1	0.926523
ATS13	SREC_I	-0.0936186	-0.7	0.25108219754839	-1	0.244754	0.593945
ATS13	TCCR	0.199446	-0.209561481335768	1	-0.214176	1	0.315508
ATS13	UNC5H3	0.0602654	-0.297870957512837	0.8	-0.302352	1	0.77957
ATS13	UNC5H4	0.190862	-0.176520008465848	0.8	-0.17396	1	0.276836
ATS13	PCSK9	0.191397	-0.176520008465848	0.8	-0.17396	1	0.276836
ATS13	DRAK2	-0.0815382	-1	0.283689208098539	-1	0.294811	0.709961
ATS13	TYK2	0.138953	-0.321209540453687	0.468707451870822	-0.325884	0.461346	0.485664
ATS13	EOTAXIN	0.146312	-0.246947710572547	0.493724722124159	-0.243889	0.493324	0.454727
ATS13	COAGULATION_FACTOR_IXAB	-0.240317	-0.602646840265483	0.6	-0.598276	1	0.346445
ATS13	B7_2	-0.0389385	-0.373249939274516	0.9	-0.369164	1	0.84918
ATS13	CALGRANULIN_B	-0.0594666	-0.443966321822468	0.259491833773416	-0.410189	0.260596	0.733164
ATS13	CASPASE_10	0.142966	-0.274165856437951	0.482350550451244	-0.272187	0.477484	0.470195
ATS13	IL_1RA	-0.130995	-0.496188532730719	0.6	-0.49817	1	0.578477
ATS13	OMD	0.0768841	-0.238993116957229	0.7	-0.234098	1	0.648086
ATS13	SEMAPHORIN_3E	-0.0761265	-0.9	0.236204023484105	-1	0.22893	0.65582
ATS13	SET	0.161993	-0.209561481335768	1	-0.214176	1	0.446992
ATS13	FAS__SOLUBLE	-0.129125	-0.47304566367483	0.7	-0.464067	1	0.547539
ATS13	SLEPTIN_R	-0.103251	-0.413994656944812	0.5	-0.411343	1	0.593945
ATS13	SHPS1	0.0276195	-0.7	0.329184861287688	-1	0.323904	0.872383
ATS13	TROPONIN_I__SKELETAL	0.388549	0.00113437261002344	1	-0.00781967	1	0.0525391
ATS13	CNDP1	0.130841	-0.6	0.439234099267503	-1	0.434755	0.501133
ATS13	COLEC12	-0.0527365	-0.422909483850112	0.280667071168685	-0.409435	0.282209	0.771836
ATS13	CYTN	0.336605	-0.6	0.610111938963434	-1	0.612377	0.122148
ATS13	FICOLIN_3	-0.134351	-0.47304566367483	0.7	-0.464067	1	0.524336
ATS13	H6ST1	-0.165044	-0.787385564912954	0.198901411893943	-0.603934	0.238808	0.454727
ATS13	RBP	0.0504309	-0.295532678874957	0.393718227158338	-0.295886	0.39986	0.77957
ATS13	RGMA	-0.00949077	-0.373249939274516	0.9	-0.369164	1	0.965195
ATS13	SICAM_2	0.174938	-0.209561481335768	1	-0.214176	1	0.400586
ATS13	SLAF7	0.0491148	-0.301429384689797	0.388744681280669	-0.303997	0.391657	0.787305
ATS13	CATHEPSIN_D	-0.141705	-0.510064813044295	0.386145731913134	-0.49817	1	0.539805
ATS13	EGF	-0.287494	-0.9	0.071331608569426	-1	0.0720728	0.0989453
ATS13	BFGF_R	-0.0663229	-0.7	0.25108219754839	-1	0.244754	0.709961
ATS13	CRIPTO	0.0129163	-0.8	0.381577747008811	-1	0.381951	0.949727
ATS13	EPO	0.296061	-0.106969244665047	1	-0.108594	1	0.122148
ATS13	NG36	0.0683512	-0.297870957512837	0.8	-0.302352	1	0.748633
ATS13	X_3HAO	0.126384	-0.6	0.454693698547746	-1	0.449441	0.539805
ATS13	FERRITIN	0.199614	-0.176520008465848	0.8	-0.17396	1	0.238164
ATS13	TNF_A	-0.252172	-0.589972597504915	0.166089152575016	-0.572082	0.196301	0.222695
ATS13	CREL1	-0.182425	-0.7	0.117336077558593	-1	0.115486	0.184023
ATS13	LECTIN__MANNOSE_2	-0.226582	-0.602646840265482	0.6	-0.598276	1	0.392852
ATS13	LRP1B	0.0357475	-0.495219730370426	0.390150661847381	-0.426405	0.404218	0.864648
ATS13	MYPC1	0.286142	-0.0848183945285152	1	-0.0812878	1	0.10668
ATS13	BMP_6	-0.185986	-1	0.195890902507355	-1	0.210428	0.385117
ATS13	CATHEPSIN_H	0.281013	-0.0461774792952467	1	-0.0424023	1	0.0834766
ATS13	ROR1	-0.0639215	-0.598147128686957	0.27335094473279	-0.508037	0.280202	0.748633
ATS13	CGA	0.0463549	-0.368352643579546	0.447903202688149	-0.346811	0.460613	0.825977
ATS13	FBLN3	-0.224239	-0.602646840265482	0.6	-0.598276	1	0.400586
ATS13	MMP_8	-0.0621372	-0.7	0.25108219754839	-1	0.244754	0.733164
ATS13	FAM3B	0.243243	-0.14573003338476	0.543384288878938	-0.152531	0.53068	0.184023
ATS13	IFN_A_B_R1	0.322383	-0.5	0.634224552880259	-1	0.628874	0.191758
ATS13	HMGN1	-0.0409282	-0.345015168958859	0.6	-0.334558	1	0.818242
ATS13	UB2G2	0.138837	-0.324145096435293	0.468313366512362	-0.328123	0.460916	0.485664
ATS13	QORL1	0.165961	-0.209561481335768	1	-0.214176	1	0.439258
ATS13	PEDF	-0.0396263	-0.373249939274516	0.9	-0.369164	1	0.841445
ATS13	CATF	0.289401	-0.0848183945285152	1	-0.0812878	1	0.10668
ATS13	PLXB2	-0.0629697	-0.570208756832117	0.27667371384424	-0.493689	0.284162	0.748633
CARBONIC_ANHYDRASE_IV	CARBONIC_ANHYDRASE_IV	1	0.666260892752647	1	0.698709	1	8.07844e-08
CARBONIC_ANHYDRASE_IV	CATHEPSIN_A	-0.202148	-0.602646840265482	0.6	-0.598276	1	0.470195
CARBONIC_ANHYDRASE_IV	CATHEPSIN_S	0.247596	-0.183459140646674	0.615236736741327	-0.196462	0.605964	0.261367
CARBONIC_ANHYDRASE_IV	COAGULATION_FACTOR_VII	-0.0673997	-0.9	0.269105098683769	-1	0.267	0.733164
CARBONIC_ANHYDRASE_IV	C2	-0.0411319	-0.35931140372811	0.380650927505904	-0.348387	0.392259	0.818242
CARBONIC_ANHYDRASE_IV	GRANULYSIN	-0.249126	-0.564103399415112	0.164133355383597	-0.544081	0.201762	0.207227
CARBONIC_ANHYDRASE_IV	HPLN1	0.237574	-0.323181921699052	0.575447009509127	-0.395262	0.569209	0.300039
CARBONIC_ANHYDRASE_IV	IDS	-0.156093	-0.594444855150596	0.247111741705382	-0.545639	0.290114	0.493398
CARBONIC_ANHYDRASE_IV	KALLIKREIN_12	0.338291	-0.6	0.659163633797341	-1	0.654216	0.168555
CARBONIC_ANHYDRASE_IV	LYVE1	-0.09242	-0.9	0.269105098683769	-1	0.267	0.632617
CARBONIC_ANHYDRASE_IV	ASAH2	0.00613686	-0.7	0.34777455306578	-1	0.341037	0.97293
CARBONIC_ANHYDRASE_IV	NIDOGEN	-0.063455	-0.500006654544724	0.241598252115383	-0.455251	0.242142	0.717695
CARBONIC_ANHYDRASE_IV	PIGR	-0.0880763	-0.9	0.269105098683769	-1	0.267	0.648086
CARBONIC_ANHYDRASE_IV	SEMAPHORIN_3A	-0.0931145	-1	0.283689208098539	-1	0.294811	0.671289
CARBONIC_ANHYDRASE_IV	WFKN2	-0.268437	-1	0.037253908151848	-1	0.0313016	0.0912109
CARBONIC_ANHYDRASE_IV	BGH3	-0.0230158	-0.373249939274516	0.9	-0.369164	1	0.911055
CARBONIC_ANHYDRASE_IV	C1R	0.344815	-0.145768431626033	0.677890788632841	-0.174442	0.667278	0.137617
CARBONIC_ANHYDRASE_IV	CD109	-0.0924331	-1	0.283689208098539	-1	0.294811	0.671289
CARBONIC_ANHYDRASE_IV	CD23	-0.015408	-0.373249939274516	0.9	-0.369164	1	0.941992
CARBONIC_ANHYDRASE_IV	CD48	-0.271699	-0.898232256628827	0.0954861814654523	-0.677402	0.157685	0.23043
CARBONIC_ANHYDRASE_IV	CD5L	-0.260603	-0.657976796123516	0.097603422156466	-0.611367	0.122854	0.191758
CARBONIC_ANHYDRASE_IV	CNTN2	0.0540296	-0.291926053662954	0.479920545475712	-0.284387	0.500164	0.77957
CARBONIC_ANHYDRASE_IV	CONTACTIN_4	0.158449	-0.149091534357204	0.586289830454944	-0.141081	0.559411	0.346445
CARBONIC_ANHYDRASE_IV	CONTACTIN_5	0.13535	-0.44784725620662	0.489796101607827	-0.412471	0.490524	0.547539
CARBONIC_ANHYDRASE_IV	CYTF	-0.0306885	-0.373249939274516	0.9	-0.369164	1	0.880117
CARBONIC_ANHYDRASE_IV	CYSTATIN_M	-0.116175	-0.450349458327116	0.5	-0.442303	1	0.570742
CARBONIC_ANHYDRASE_IV	FCG2A	0.0799262	-0.212042895874625	0.6	-0.212625	1	0.609414
CARBONIC_ANHYDRASE_IV	FCG2B	0.0270562	-0.8	0.310592249426781	-1	0.316281	0.872383
CARBONIC_ANHYDRASE_IV	FCG3B	-0.54315	-0.788311306272719	0.2	-0.787844	1	0.0912109
CARBONIC_ANHYDRASE_IV	FCN2	0.464685	0.150038811682944	1	0.151081	1	0.00761175
CARBONIC_ANHYDRASE_IV	GFRA_1	0.0514462	-0.338628638188994	0.482000002464419	-0.322949	0.507131	0.810508
CARBONIC_ANHYDRASE_IV	HEPARIN_COFACTOR_II	0.0471399	-0.274333260023573	0.3524140857932	-0.268352	0.344606	0.771836
CARBONIC_ANHYDRASE_IV	LRIG3	0.199782	-0.157877653951556	0.9	-0.152362	1	0.207227
CARBONIC_ANHYDRASE_IV	MATN2	-0.142047	-0.47304566367483	0.7	-0.464067	1	0.493398
CARBONIC_ANHYDRASE_IV	RGMB	-0.327832	-0.647078157026281	0.4	-0.642601	1	0.207227
CARBONIC_ANHYDRASE_IV	RGM_C	0.135167	-0.454637933355823	0.489285234782211	-0.417597	0.489894	0.547539
CARBONIC_ANHYDRASE_IV	TFPI	0.0644691	-0.277629609479702	0.9	-0.272652	1	0.740898
CARBONIC_ANHYDRASE_IV	TSP4	-0.187659	-1	0.195890902507355	-1	0.210428	0.377383
CARBONIC_ANHYDRASE_IV	AMINOACYLASE_1	0.258898	-0.0662263319811028	0.6974053259683	-0.0557173	0.718605	0.129883
CARBONIC_ANHYDRASE_IV	ANTITHROMBIN_III	0.144379	-0.262671074683408	0.487154096646691	-0.259171	0.483854	0.462461
CARBONIC_ANHYDRASE_IV	CARBONIC_ANHYDRASE_6	-0.149062	-0.466314190961295	0.181768775450846	-0.445019	0.192121	0.377383
CARBONIC_ANHYDRASE_IV	CDK5_P35	0.912867	0.666260892752647	1	0.698709	1	8.07844e-08
CARBONIC_ANHYDRASE_IV	CATHEPSIN_V	-0.0295573	-0.406226208673543	0.8	-0.409711	1	0.895586
CARBONIC_ANHYDRASE_IV	DKK_4	0.0872158	-0.238993116957229	0.7	-0.234098	1	0.60168
CARBONIC_ANHYDRASE_IV	ECM1	0.0735242	-0.254160055197999	0.7	-0.248207	1	0.679023
CARBONIC_ANHYDRASE_IV	FETUB	-0.0125434	-0.323984383317388	0.6	-0.320567	1	0.941992
CARBONIC_ANHYDRASE_IV	KALLIKREIN_7	0.00333064	-0.7	0.361574227142139	-1	0.356179	0.988398
CARBONIC_ANHYDRASE_IV	PAK3	0.923663	0.666260892752647	1	0.698709	1	8.07844e-08
CARBONIC_ANHYDRASE_IV	PK3CG	0.859741	0.53723656146312	1	0.538803	1	5.87518e-05
CARBONIC_ANHYDRASE_IV	TPSB2	0.0754423	-0.254160055197999	0.7	-0.248207	1	0.671289
CARBONIC_ANHYDRASE_IV	BSP	-0.340699	-0.684217752582788	0.5	-0.677997	1	0.207227
CARBONIC_ANHYDRASE_IV	CAMK1D	0.385234	0.00113437261002344	1	-0.00781967	1	0.0525391
CARBONIC_ANHYDRASE_IV	CD30_LIGAND	-0.0790609	-0.9	0.269105098683769	-1	0.267	0.686758
CARBONIC_ANHYDRASE_IV	EPHA1	-0.0854296	-0.9	0.269105098683769	-1	0.267	0.663555
CARBONIC_ANHYDRASE_IV	GRANZYME_A	-0.0275572	-0.373249939274516	0.9	-0.369164	1	0.895586
CARBONIC_ANHYDRASE_IV	IL_18_RA	-0.0125597	-0.373249939274516	0.9	-0.369164	1	0.949727
CARBONIC_ANHYDRASE_IV	IR	0.029306	-0.7	0.34777455306578	-1	0.341037	0.872383
CARBONIC_ANHYDRASE_IV	KALLISTATIN	0.0386434	-0.520545588694198	0.349172476263037	-0.458772	0.34388	0.833711
CARBONIC_ANHYDRASE_IV	PDGF_RB	-0.103492	-0.413994656944812	0.5	-0.411343	1	0.593945
CARBONIC_ANHYDRASE_IV	PGCB	-0.0488686	-0.391148680802929	0.295510789130062	-0.38423	0.305487	0.787305
CARBONIC_ANHYDRASE_IV	SE_SELECTIN	0.0675296	-0.238993116957229	0.7	-0.234098	1	0.694492
CARBONIC_ANHYDRASE_IV	THROMBOSPONDIN_1	0.161309	-0.209561481335768	1	-0.214176	1	0.454727
CARBONIC_ANHYDRASE_IV	ANGIOTENSINOGEN	0.216526	-0.7	0.569495388495406	-1	0.567245	0.377383
CARBONIC_ANHYDRASE_IV	CATALASE	0.164988	-0.209561481335768	1	-0.214176	1	0.439258
CARBONIC_ANHYDRASE_IV	GCP_2	-0.0531894	-0.455080213761785	0.385816986853595	-0.424911	0.448772	0.810508
CARBONIC_ANHYDRASE_IV	LYMPHOTOXIN_A1_B2	-0.00974322	-0.406226208673543	0.8	-0.409711	1	0.965195
CARBONIC_ANHYDRASE_IV	MDC	0.0065217	-0.7	0.34777455306578	-1	0.341037	0.97293
CARBONIC_ANHYDRASE_IV	MIP_5	-0.0687112	-0.9	0.213392203098778	-1	0.212059	0.663555
CARBONIC_ANHYDRASE_IV	PROTEINASE_3	0.00866025	-0.7	0.361574227142139	-1	0.356179	0.965195
CARBONIC_ANHYDRASE_IV	TAFI	0.0803948	-0.238993116957229	0.7	-0.234098	1	0.632617
CARBONIC_ANHYDRASE_IV	TARC	0.133001	-0.6	0.454693698547746	-1	0.449441	0.508867
CARBONIC_ANHYDRASE_IV	TGF_B3	0.0286103	-0.7	0.361574227142139	-1	0.356179	0.887852
CARBONIC_ANHYDRASE_IV	TSH	0.191749	-0.176520008465848	0.8	-0.17396	1	0.269102
CARBONIC_ANHYDRASE_IV	DKK1	0.0859811	-0.254160055197999	0.7	-0.248207	1	0.632617
CARBONIC_ANHYDRASE_IV	A2_HS_GLYCOPROTEIN	0.0402231	-0.41305316469714	0.406838412994282	-0.384822	0.424469	0.84918
CARBONIC_ANHYDRASE_IV	ARYLSULFATASE_A	-0.368902	-1	-0.0281963300021098	-0.779914	-0.0126094	0.0448047
CARBONIC_ANHYDRASE_IV	BMP10	-0.0803748	-1	0.283689208098539	-1	0.294811	0.709961
CARBONIC_ANHYDRASE_IV	CAMK1	0.00964717	-0.7	0.361574227142139	-1	0.356179	0.965195
CARBONIC_ANHYDRASE_IV	CHITOTRIOSIDASE_1	0.181983	-0.209561481335768	1	-0.214176	1	0.377383
CARBONIC_ANHYDRASE_IV	CHL1	-0.246546	-0.513700894944767	0.321554356496221	-0.518058	0.294667	0.191758
CARBONIC_ANHYDRASE_IV	DKK3	-0.0737383	-0.9	0.269105098683769	-1	0.267	0.709961
CARBONIC_ANHYDRASE_IV	ENDOTHELIN_CONVERTING_1	0.04765	-0.280036237393953	0.385425733837888	-0.284322	0.374979	0.77957
CARBONIC_ANHYDRASE_IV	FCN1	0.194335	-0.157877653951556	0.9	-0.152362	1	0.222695
CARBONIC_ANHYDRASE_IV	GNS	0.221932	-0.5	0.540489059855716	-1	0.541068	0.315508
CARBONIC_ANHYDRASE_IV	HGFA	-0.228086	-0.496190572791346	0.4	-0.49994	1	0.245898
CARBONIC_ANHYDRASE_IV	MP2K2	-0.454457	-0.784482861985202	-0.0618517138839139	-0.745192	0.0114202	0.0525391
CARBONIC_ANHYDRASE_IV	NID2	-0.0483282	-0.388925015926209	0.297584511252756	-0.381228	0.309276	0.787305
CARBONIC_ANHYDRASE_IV	OLR1	0.0685485	-0.277629609479702	0.9	-0.272652	1	0.72543
CARBONIC_ANHYDRASE_IV	RAP	-0.068001	-0.7	0.25108219754839	-1	0.244754	0.702227
CARBONIC_ANHYDRASE_IV	VEGF_SR2	0.156319	-0.176014803177123	0.547396163436202	-0.175037	0.530138	0.385117
CARBONIC_ANHYDRASE_IV	COMPLEMENT_FACTOR_H_5	0.0801513	-0.254160055197999	0.7	-0.248207	1	0.65582
CARBONIC_ANHYDRASE_IV	IGF_II_RECEPTOR	0.14618	-0.168655475807696	0.447784753173309	-0.152152	0.449586	0.35418
CARBONIC_ANHYDRASE_IV	KALLIKREIN_14	0.873809	0.53723656146312	1	0.538803	1	5.87518e-05
CARBONIC_ANHYDRASE_IV	ANGIOSTATIN	0.0838327	-0.297870957512837	0.8	-0.302352	1	0.686758
CARBONIC_ANHYDRASE_IV	CK_MB	0.244564	-0.201010479307856	0.596209289665627	-0.224964	0.593408	0.269102
CARBONIC_ANHYDRASE_IV	P27KIP1	-0.00926378	-0.406226208673543	0.8	-0.409711	1	0.965195
CARBONIC_ANHYDRASE_IV	PYY	0.395124	0.00113437261002344	1	-0.00781967	1	0.0525391
CARBONIC_ANHYDRASE_IV	STX1A	0.257614	-0.127553342774054	0.708388763033588	-0.134411	0.667728	0.222695
CARBONIC_ANHYDRASE_IV	STIE_2	-0.0923961	-1	0.283689208098539	-1	0.294811	0.671289
CARBONIC_ANHYDRASE_IV	CARBONIC_ANHYDRASE_III	-0.179576	-0.9	0.169459903860382	-1	0.16784	0.338711
CARBONIC_ANHYDRASE_IV	CYSTATIN_S	-0.58578	-1	-0.209187254477548	-1	-0.178143	0.00970992
CARBONIC_ANHYDRASE_IV	CYTD	-0.110581	-0.450349458327116	0.5	-0.442303	1	0.593945
CARBONIC_ANHYDRASE_IV	ENDOCAN	-0.305763	-0.684217752582787	0.5	-0.677997	1	0.330977
CARBONIC_ANHYDRASE_IV	PPAC	0.0687529	-0.254160055197999	0.7	-0.248207	1	0.702227
CARBONIC_ANHYDRASE_IV	NAGK	-0.230473	-0.602646840265482	0.6	-0.598276	1	0.377383
CARBONIC_ANHYDRASE_IV	SRAGE	0.222723	-0.5	0.507303783936827	-1	0.520683	0.292305
CARBONIC_ANHYDRASE_IV	BPI	0.0191222	-0.8	0.381577747008811	-1	0.381951	0.926523
CARBONIC_ANHYDRASE_IV	C6	0.736355	0.305437079480959	0.956810244850122	-1	0.927629	0.0912109
CARBONIC_ANHYDRASE_IV	FACTOR_B	0.307107	-0.6	0.659163633797341	-1	0.654216	0.28457
CARBONIC_ANHYDRASE_IV	IGE	-0.14861	-0.550559469720599	0.288437168868469	-0.514302	0.366511	0.516602
CARBONIC_ANHYDRASE_IV	IL_17E	0.236828	-0.4	0.508373722434881	-1	0.51262	0.214961
CARBONIC_ANHYDRASE_IV	IL_6_SRA	-0.332038	-0.596193132822213	0.3	-0.603842	1	0.153086
CARBONIC_ANHYDRASE_IV	NEUROTROPHIN_3	0.0789743	-0.297870957512837	0.8	-0.302352	1	0.709961
CARBONIC_ANHYDRASE_IV	PAPP_A	-0.65627	-0.974134855549893	-0.33186231154551	-0.887818	-0.202737	0.0216016
CARBONIC_ANHYDRASE_IV	PLASMINOGEN	0.063778	-0.254160055197999	0.7	-0.248207	1	0.72543
CARBONIC_ANHYDRASE_IV	PREKALLIKREIN	0.0315203	-0.6	0.299122034064993	-1	0.304726	0.84918
CARBONIC_ANHYDRASE_IV	ALPHA_1_ANTICHYMOTRYPSIN	-0.182324	-0.9	0.169459903860382	-1	0.16784	0.330977
CARBONIC_ANHYDRASE_IV	P_SELECTIN	0.187841	-0.142834048696019	0.8	-0.134078	1	0.207227
CARBONIC_ANHYDRASE_IV	TENASCIN	0.00571888	-0.8	0.310592249426781	-1	0.316281	0.97293
CARBONIC_ANHYDRASE_IV	FACTOR_H	0.101382	-0.8	0.483522882433421	-1	0.482528	0.671289
CARBONIC_ANHYDRASE_IV	MMP_2	-0.287897	-1	0.037253908151848	-1	0.0313016	0.0680078
CARBONIC_ANHYDRASE_IV	TRANSFERRIN	0.225826	-0.7	0.569495388495406	-1	0.567245	0.338711
CARBONIC_ANHYDRASE_IV	HISTONE_H2A_Z	-0.370921	-1	-0.0486627963166534	-1	-0.0519895	0.0293359
CARBONIC_ANHYDRASE_IV	IGF_I_SR	-0.232463	-0.560963650775894	0.5	-0.552537	1	0.307773
CARBONIC_ANHYDRASE_IV	IL_1_R4	-0.204076	-0.560963650775894	0.5	-0.552537	1	0.416055
CARBONIC_ANHYDRASE_IV	NCAM_L1	0.0149946	-0.7	0.361574227142139	-1	0.356179	0.941992
CARBONIC_ANHYDRASE_IV	CYTT	-0.0410271	-0.345015168958859	0.6	-0.334558	1	0.818242
CARBONIC_ANHYDRASE_IV	BOC	0.051904	-0.335955999097259	0.485065822120544	-0.321024	0.512913	0.810508
CARBONIC_ANHYDRASE_IV	SAA	0.129327	-0.7	0.408163272185489	-1	0.405429	0.462461
CARBONIC_ANHYDRASE_IV	CRP	0.165117	-0.209561481335768	1	-0.214176	1	0.439258
CARBONIC_ANHYDRASE_IV	SICAM_1	0.174292	-0.142834048696019	0.8	-0.134078	1	0.269102
CARBONIC_ANHYDRASE_IV	MSP	0.0679227	-0.238993116957229	0.7	-0.234098	1	0.686758
CARBONIC_ANHYDRASE_IV	SP_D	0.000823601	-0.7	0.361574227142139	-1	0.356179	0.996133
CARBONIC_ANHYDRASE_IV	COLLECTIN_KIDNEY_1	-0.17691	-0.9	0.15528754692329	-1	0.149345	0.307773
CARBONIC_ANHYDRASE_IV	ENPP7	0.163642	-0.157877653951556	0.9	-0.152362	1	0.35418
CARBONIC_ANHYDRASE_IV	ENTP5	0.235266	-0.5	0.540489059855716	-0.418142	0.541525	0.261367
CARBONIC_ANHYDRASE_IV	FCRL3	0.417932	-0.6	0.747518348755737	-1	0.739244	0.191758
CARBONIC_ANHYDRASE_IV	MFGM	0.0755471	-0.297870957512837	0.8	-0.302352	1	0.717695
CARBONIC_ANHYDRASE_IV	PCSK7	0.223145	-0.5	0.540489059855716	-1	0.541068	0.315508
CARBONIC_ANHYDRASE_IV	SPARCL1	-0.151381	-0.480785865650012	0.234760497132265	-0.468692	0.244242	0.423789
CARBONIC_ANHYDRASE_IV	TGM3	-0.370757	-0.882726715816345	0.002078863139729	-0.744971	0.0620644	0.0989453
CARBONIC_ANHYDRASE_IV	TROPOMYOSIN_2	0.809884	0.2	0.981118575236223	-1	0.963025	0.176289
CARBONIC_ANHYDRASE_IV	ZAP70	0.781877	0.460031561535614	1	0.445438	1	0.000213263
CARBONIC_ANHYDRASE_IV	C1_ESTERASE_INHIBITOR	0.138217	-0.339845488688779	0.466205658552456	-0.341383	0.458644	0.493398
CARBONIC_ANHYDRASE_IV	C4	0.101936	-0.6	0.454693698547746	-1	0.449441	0.640352
CARBONIC_ANHYDRASE_IV	C5B__6_COMPLEX	0.191753	-0.176520008465848	0.8	-0.17396	1	0.269102
CARBONIC_ANHYDRASE_IV	IL_5_RA	-0.099182	-0.9	0.236204023484105	-1	0.22893	0.555273
CARBONIC_ANHYDRASE_IV	KININOGEN__HMW	-0.0206548	-0.406226208673543	0.8	-0.409711	1	0.926523
CARBONIC_ANHYDRASE_IV	NCAM_120	-0.0842793	-0.7	0.222590035007856	-1	0.22044	0.60168
CARBONIC_ANHYDRASE_IV	SCGF_ALPHA	-0.17157	-0.8	0.143428442971448	-1	0.135916	0.300039
CARBONIC_ANHYDRASE_IV	BSSP4	-0.346831	-0.68559155772287	0.311047283296366	-0.677997	1	0.184023
CARBONIC_ANHYDRASE_IV	BST1	0.154099	-0.11567335948385	0.8	-0.112579	1	0.276836
CARBONIC_ANHYDRASE_IV	CDON	0.228709	-0.5	0.507303783936827	-1	0.520683	0.261367
CARBONIC_ANHYDRASE_IV	CLUSTERIN	-0.0788158	-0.9	0.269105098683769	-1	0.267	0.686758
CARBONIC_ANHYDRASE_IV	EMR2	-0.0378679	-0.373249939274516	0.9	-0.369164	1	0.84918
CARBONIC_ANHYDRASE_IV	FUCOSYLTRANSFERASE_3	-0.0532077	-0.432634994688458	0.328237714096862	-0.41495	0.336501	0.787305
CARBONIC_ANHYDRASE_IV	FUT5	-0.0562873	-0.399786794351038	0.273755692264525	-0.387213	0.278438	0.748633
CARBONIC_ANHYDRASE_IV	HDGR2	-0.215076	-0.602646840265482	0.6	-0.598276	1	0.431523
CARBONIC_ANHYDRASE_IV	IL_34	0.954297	0.666260892752647	1	0.698709	1	8.07844e-08
CARBONIC_ANHYDRASE_IV	KYNU	0.484053	0.129712691604651	1	0.123256	1	0.0138672
CARBONIC_ANHYDRASE_IV	PLXC1	-0.207577	-0.602646840265482	0.6	-0.598276	1	0.454727
CARBONIC_ANHYDRASE_IV	SLIK5	-0.280403	-1	0.0523840620840429	-1	0.0506797	0.0834766
CARBONIC_ANHYDRASE_IV	PH	-0.179282	-0.9	0.15528754692329	-1	0.149345	0.300039
CARBONIC_ANHYDRASE_IV	APO_D	0.874572	0.605891807050312	1	0.600786	1	4.04142e-06
CARBONIC_ANHYDRASE_IV	AFAMIN	0.173012	-0.157877653951556	0.9	-0.152362	1	0.315508
CARBONIC_ANHYDRASE_IV	GELSOLIN	-0.282767	-1	0.0523840620840429	-1	0.0506797	0.0834766
CARBONIC_ANHYDRASE_IV	C34_GP41_HIV_FRAGMENT	-0.0928465	-0.7	0.222590035007856	-1	0.22044	0.563008
CARBONIC_ANHYDRASE_IV	PERL	-0.0492528	-0.369757623554475	0.320103118593841	-0.351444	0.340637	0.77957
CARBONIC_ANHYDRASE_IV	ITI_HEAVY_CHAIN_H4	-0.126095	-0.450349458327116	0.5	-0.442303	1	0.53207
CARBONIC_ANHYDRASE_IV	TXD12	-0.124947	-0.401196331588714	0.6	-0.401395	1	0.47793
CARBONIC_ANHYDRASE_IV	SL_SELECTIN	-0.00931812	-0.406226208673543	0.8	-0.409711	1	0.965195
CARBONIC_ANHYDRASE_IV	BMPR1A	-0.258347	-0.669297437143835	0.172321633525714	-0.615915	0.270189	0.276836
CARBONIC_ANHYDRASE_IV	TRKB	-0.0044178	-0.346596342049682	0.6	-0.338764	1	0.980664
CARBONIC_ANHYDRASE_IV	ANGIOGENIN	-0.0953645	-0.7	0.25108219754839	-1	0.244754	0.586211
CARBONIC_ANHYDRASE_IV	COAGULATION_FACTOR_IX	0.0565414	-0.284246277044932	0.524305125179067	-0.274683	0.584321	0.771836
CARBONIC_ANHYDRASE_IV	COAGULATION_FACTOR_X	0.153	-0.18832282336518	0.499878558480407	-0.192067	0.50174	0.400586
CARBONIC_ANHYDRASE_IV	COAGULATION_FACTOR_V	0.0430732	-0.387511667819707	0.42592563254435	-0.365428	0.43968	0.841445
CARBONIC_ANHYDRASE_IV	ENDOGLIN	0.0410786	-0.398263661475215	0.358375179957958	-0.385067	0.353103	0.825977
CARBONIC_ANHYDRASE_IV	HCC_4	0.153602	-0.129745498050487	0.52797773895944	-0.117368	0.594027	0.315508
CARBONIC_ANHYDRASE_IV	HEMOGLOBIN	0.194691	-0.209561481335768	1	-0.214176	1	0.330977
CARBONIC_ANHYDRASE_IV	MIP_3B	-0.152974	-0.576151605543824	0.264337894484801	-0.531467	0.315341	0.501133
CARBONIC_ANHYDRASE_IV	MIS	0.0321	-0.6	0.288301587199475	-1	0.287666	0.833711
CARBONIC_ANHYDRASE_IV	STANNIOCALCIN_1	0.00486419	-0.7	0.361574227142139	-1	0.356179	0.980664
CARBONIC_ANHYDRASE_IV	ANNEXIN_I	-0.15459	-0.485158979899279	0.186781191140209	-0.483428	0.178817	0.377383
CARBONIC_ANHYDRASE_IV	ANNEXIN_II	-0.0850883	-1	0.283689208098539	-1	0.294811	0.694492
CARBONIC_ANHYDRASE_IV	ARMEL	-0.105268	-0.496188532730719	0.6	-0.49817	1	0.671289
CARBONIC_ANHYDRASE_IV	ARTS1	-0.118521	-0.450349458327116	0.5	-0.442303	1	0.563008
CARBONIC_ANHYDRASE_IV	CARBONIC_ANHYDRASE_I	0.136085	-0.420561938522652	0.491848792867458	-0.394717	0.49309	0.547539
CARBONIC_ANHYDRASE_IV	CATZ	-0.333786	-0.647078157026281	0.4	-0.642601	1	0.184023
CARBONIC_ANHYDRASE_IV	DERM	-0.0540218	-0.440076396656943	0.320775323086993	-0.419407	0.330938	0.787305
CARBONIC_ANHYDRASE_IV	ELAFIN	-0.285702	-1	0.0935638674043616	-1	0.114778	0.184023
CARBONIC_ANHYDRASE_IV	ERP29	-0.096469	-0.9	0.269105098683769	-1	0.267	0.617148
CARBONIC_ANHYDRASE_IV	FIBRINOGEN_G_CHAIN_DIMER	0.0158737	-0.8	0.381577747008811	-1	0.381951	0.941992
CARBONIC_ANHYDRASE_IV	GP1BA	-0.288308	-1	0.037253908151848	-1	0.0313016	0.0680078
CARBONIC_ANHYDRASE_IV	GPC5	0.147632	-0.276931915498518	0.557137278549939	-0.274422	0.54399	0.501133
CARBONIC_ANHYDRASE_IV	GRN	0.0705116	-0.254160055197999	0.7	-0.248207	1	0.694492
CARBONIC_ANHYDRASE_IV	HRG	-0.0606476	-0.495395513377075	0.336069733231725	-0.457591	0.373143	0.787305
CARBONIC_ANHYDRASE_IV	LG3BP	0.0199379	-0.7	0.34777455306578	-1	0.341037	0.918789
CARBONIC_ANHYDRASE_IV	MN_SOD	0.24519	-0.150652420493976	0.550398096755803	-0.134833	0.552367	0.191758
CARBONIC_ANHYDRASE_IV	PAFAH	0.273406	-0.0848183945285152	1	-0.0812878	1	0.10668
CARBONIC_ANHYDRASE_IV	SCD163	-0.289176	-0.9	0.026194863127426	-1	0.023734	0.0680078
CARBONIC_ANHYDRASE_IV	SEPR	0.122636	-0.6	0.454693698547746	-1	0.449441	0.555273
CARBONIC_ANHYDRASE_IV	TRYPSIN_2	0.102659	-0.6	0.454693698547746	-1	0.449441	0.632617
CARBONIC_ANHYDRASE_IV	TSG_6	-0.136289	-0.425857057387796	0.5	-0.424766	1	0.462461
CARBONIC_ANHYDRASE_IV	CLM6	-0.121772	-0.47304566367483	0.7	-0.464067	1	0.578477
CARBONIC_ANHYDRASE_IV	DAF	-0.00586385	-0.406226208673543	0.8	-0.409711	1	0.980664
CARBONIC_ANHYDRASE_IV	GPNMB	-0.151649	-0.568382683924318	0.271653633001779	-0.525972	0.328232	0.508867
CARBONIC_ANHYDRASE_IV	IL_17B_R	-0.163172	-0.696992769800403	0.208019742276683	-0.588211	0.247882	0.462461
CARBONIC_ANHYDRASE_IV	IL_22BP	-0.269094	-0.794483227886072	0.105795163154144	-0.661793	0.172741	0.238164
CARBONIC_ANHYDRASE_IV	IL_23_R	0.133487	-0.563797144449191	0.484595997657612	-0.499866	0.48426	0.555273
CARBONIC_ANHYDRASE_IV	ILT_2	0.177773	-0.11567335948385	0.8	-0.112579	1	0.184023
CARBONIC_ANHYDRASE_IV	ILT_4	-0.26756	-1	0.0523840620840429	-0.689793	0.0554463	0.122148
CARBONIC_ANHYDRASE_IV	JAG1	-0.254032	-0.552422820241178	0.108474358195965	-0.546756	0.109825	0.153086
CARBONIC_ANHYDRASE_IV	LAG_3	-0.209549	-0.602646840265482	0.6	-0.598276	1	0.446992
CARBONIC_ANHYDRASE_IV	MICB	-0.32727	-0.647078157026281	0.4	-0.642601	1	0.207227
CARBONIC_ANHYDRASE_IV	NOGO_RECEPTOR	0.0233729	-0.8	0.310592249426781	-1	0.316281	0.895586
CARBONIC_ANHYDRASE_IV	NOTCH_1	0.145239	-0.289602186135068	0.541289792323106	-0.290133	0.531213	0.508867
CARBONIC_ANHYDRASE_IV	NOTCH_3	-0.351367	-0.652027116462786	0.0431331866920691	-0.636163	0.0589959	0.0757422
CARBONIC_ANHYDRASE_IV	NR_CAM	0.0186247	-0.8	0.381577747008811	-1	0.381951	0.934258
CARBONIC_ANHYDRASE_IV	NRX3B	-0.244514	-0.602646840265482	0.6	-0.598276	1	0.330977
CARBONIC_ANHYDRASE_IV	SEM6B	0.043787	-0.362700714012756	0.392622046842308	-0.336635	0.405353	0.825977
CARBONIC_ANHYDRASE_IV	SICAM_5	0.191062	-0.157877653951556	0.9	-0.152362	1	0.238164
CARBONIC_ANHYDRASE_IV	SIG14	-0.0852327	-0.7	0.25108219754839	-1	0.244754	0.624883
CARBONIC_ANHYDRASE_IV	SREC_I	-0.258387	-0.609291897023638	0.0830057985471263	-0.585286	0.102785	0.16082
CARBONIC_ANHYDRASE_IV	TCCR	-0.26775	-0.769169385739737	0.114115632500885	-0.654712	0.181276	0.245898
CARBONIC_ANHYDRASE_IV	UNC5H3	-0.321565	-0.684217752582787	0.5	-0.677997	1	0.276836
CARBONIC_ANHYDRASE_IV	UNC5H4	-0.271972	-0.9	0.071331608569426	-1	0.0720728	0.145352
CARBONIC_ANHYDRASE_IV	PCSK9	0.117596	-0.6	0.454693698547746	-1	0.449441	0.570742
CARBONIC_ANHYDRASE_IV	DRAK2	0.35573	-0.0492018422428902	0.738572249559956	-0.0632788	0.71145	0.0989453
CARBONIC_ANHYDRASE_IV	TYK2	-0.0241781	-0.373249939274516	0.9	-0.369164	1	0.90332
CARBONIC_ANHYDRASE_IV	EOTAXIN	-0.00464559	-0.373249939274516	0.9	-0.369164	1	0.980664
CARBONIC_ANHYDRASE_IV	COAGULATION_FACTOR_IXAB	0.0759023	-0.297870957512837	0.8	-0.302352	1	0.717695
CARBONIC_ANHYDRASE_IV	B7_2	-0.344916	-0.659835938091482	0.140432251478513	-0.642601	1	0.137617
CARBONIC_ANHYDRASE_IV	CALGRANULIN_B	0.04428	-0.294186395225323	0.369755534785433	-0.308729	0.356226	0.795039
CARBONIC_ANHYDRASE_IV	CASPASE_10	0.136485	-0.383689640037535	0.460319775875061	-0.402392	0.452544	0.501133
CARBONIC_ANHYDRASE_IV	IL_1RA	0.138894	-0.36601551015043	0.49969234145871	-0.348903	0.503453	0.53207
CARBONIC_ANHYDRASE_IV	OMD	-0.173661	-0.8	0.143428442971448	-1	0.135916	0.292305
CARBONIC_ANHYDRASE_IV	SEMAPHORIN_3E	-0.411013	-0.690112899407421	0.3	-0.691965	1	0.222695
CARBONIC_ANHYDRASE_IV	SET	0.0784891	-0.297870957512837	0.8	-0.302352	1	0.709961
CARBONIC_ANHYDRASE_IV	FAS__SOLUBLE	-0.338573	-0.647078157026281	0.4	-0.642601	1	0.16082
CARBONIC_ANHYDRASE_IV	SLEPTIN_R	-0.319137	-0.59075738161481	0.3	-0.593956	1	0.184023
CARBONIC_ANHYDRASE_IV	SHPS1	-0.127014	-0.425857057387795	0.5	-0.424766	1	0.501133
CARBONIC_ANHYDRASE_IV	TROPONIN_I__SKELETAL	-0.00694441	-0.406226208673543	0.8	-0.409711	1	0.97293
CARBONIC_ANHYDRASE_IV	CNDP1	0.063087	-0.254160055198	0.7	-0.248207	1	0.72543
CARBONIC_ANHYDRASE_IV	COLEC12	-0.209919	-0.541437228136929	0.6	-0.53336	1	0.369648
CARBONIC_ANHYDRASE_IV	CYTN	-0.122336	-0.450349458327116	0.5	-0.442303	1	0.547539
CARBONIC_ANHYDRASE_IV	FICOLIN_3	0.115992	-0.6	0.454693698547746	-1	0.449441	0.578477
CARBONIC_ANHYDRASE_IV	H6ST1	-0.0381001	-0.406226208673543	0.8	-0.409711	1	0.864648
CARBONIC_ANHYDRASE_IV	RBP	0.129801	-0.6	0.439234099267503	-1	0.434755	0.501133
CARBONIC_ANHYDRASE_IV	RGMA	0.131065	-0.6	0.454693698547746	-1	0.449441	0.516602
CARBONIC_ANHYDRASE_IV	SICAM_2	0.186681	-0.209561481335768	1	-0.214176	1	0.361914
CARBONIC_ANHYDRASE_IV	SLAF7	-0.230731	-0.541437228136929	0.6	-0.53336	1	0.28457
CARBONIC_ANHYDRASE_IV	CATHEPSIN_D	-0.230212	-0.602646840265482	0.6	-0.598276	1	0.377383
CARBONIC_ANHYDRASE_IV	EGF	-0.16837	-0.9	0.169459903860382	-0.595683	0.180991	0.385117
CARBONIC_ANHYDRASE_IV	BFGF_R	-0.415023	-0.697855173749979	0.2	-0.70435	1	0.199492
CARBONIC_ANHYDRASE_IV	CRIPTO	-0.13556	-0.496188532730719	0.6	-0.49817	1	0.563008
CARBONIC_ANHYDRASE_IV	EPO	-0.226692	-0.602646840265482	0.6	-0.598276	1	0.392852
CARBONIC_ANHYDRASE_IV	NG36	-0.171052	-1	0.195890902507355	-0.714171	0.213351	0.439258
CARBONIC_ANHYDRASE_IV	X_3HAO	-0.0438508	-0.380917153279312	0.449420935032505	-0.374184	0.465495	0.825977
CARBONIC_ANHYDRASE_IV	FERRITIN	0.0747675	-0.277629609479702	0.9	-0.272652	1	0.694492
CARBONIC_ANHYDRASE_IV	TNF_A	0.0187014	-0.7	0.361574227142139	-1	0.356179	0.926523
CARBONIC_ANHYDRASE_IV	CREL1	0.122383	-0.5	0.381843312285915	-1	0.376899	0.446992
CARBONIC_ANHYDRASE_IV	LECTIN__MANNOSE_2	0.167149	-0.209561481335768	1	-0.214176	1	0.431523
CARBONIC_ANHYDRASE_IV	LRP1B	-0.0566485	-0.473778697680303	0.36274390465613	-0.438917	0.406123	0.802773
CARBONIC_ANHYDRASE_IV	MYPC1	-0.138529	-0.47304566367483	0.7	-0.464067	1	0.508867
CARBONIC_ANHYDRASE_IV	BMP_6	0.0392493	-0.430932067241335	0.40031633449675	-0.392423	0.419736	0.856914
CARBONIC_ANHYDRASE_IV	CATHEPSIN_H	0.150396	-0.185302501930076	0.479791465089129	-0.181556	0.469595	0.385117
CARBONIC_ANHYDRASE_IV	ROR1	-0.0478458	-0.394092202163159	0.377383805436733	-0.389712	0.385402	0.810508
CARBONIC_ANHYDRASE_IV	CGA	-0.0209571	-0.406226208673543	0.8	-0.409711	1	0.926523
CARBONIC_ANHYDRASE_IV	FBLN3	-0.613475	-0.907906047086112	0.2	-0.895069	1	0.214961
CARBONIC_ANHYDRASE_IV	MMP_8	0.152044	-0.191867562484167	0.495952285517698	-0.197559	0.495209	0.40832
CARBONIC_ANHYDRASE_IV	FAM3B	-0.139955	-0.425857057387796	0.5	-0.424766	1	0.446992
CARBONIC_ANHYDRASE_IV	IFN_A_B_R1	0.0681611	-0.277629609479702	0.9	-0.272652	1	0.72543
CARBONIC_ANHYDRASE_IV	HMGN1	-0.0547115	-0.393059967189909	0.280825576477532	-0.377846	0.288813	0.756367
CARBONIC_ANHYDRASE_IV	UB2G2	0.0710921	-0.277629609479702	0.9	-0.272652	1	0.709961
CARBONIC_ANHYDRASE_IV	QORL1	0.0306462	-0.8	0.381577747008811	-0.543793	0.384789	0.887852
CARBONIC_ANHYDRASE_IV	PEDF	-0.131145	-0.47304566367483	0.7	-0.464067	1	0.539805
CARBONIC_ANHYDRASE_IV	CATF	-0.302437	-0.647078157026281	0.4	-0.642601	1	0.307773
CARBONIC_ANHYDRASE_IV	PLXB2	-0.206816	-0.560963650775894	0.5	-0.552537	1	0.40832
CATHEPSIN_A	CATHEPSIN_A	1	0.666260892752647	1	0.698709	1	8.07844e-08
CATHEPSIN_A	CATHEPSIN_S	-0.0520105	-0.448707537759475	0.393680580386624	-0.420489	0.470195	0.818242
CATHEPSIN_A	COAGULATION_FACTOR_VII	-0.0720076	-0.9	0.269105098683769	-1	0.267	0.709961
CATHEPSIN_A	C2	0.190118	-0.157877653951556	0.9	-0.152362	1	0.238164
CATHEPSIN_A	GRANULYSIN	0.159138	-0.165564255053569	0.588001219129132	-0.162481	0.569347	0.377383
CATHEPSIN_A	HPLN1	0.15058	-0.26132487387859	0.576657964745855	-0.257648	0.562529	0.493398
CATHEPSIN_A	IDS	0.227654	-0.7	0.569495388495406	-1	0.567245	0.338711
CATHEPSIN_A	KALLIKREIN_12	-0.189868	-1	0.195890902507355	-1	0.210428	0.369648
CATHEPSIN_A	LYVE1	0.0116099	-0.7	0.361574227142139	-1	0.356179	0.957461
CATHEPSIN_A	ASAH2	0.216137	-0.5	0.507303783936827	-1	0.520683	0.315508
CATHEPSIN_A	NIDOGEN	0.212972	-0.4	0.508373722434881	-1	0.51262	0.323242
CATHEPSIN_A	PIGR	0.238298	-0.294119249444418	0.548541815872321	-0.245601	0.55157	0.253633
CATHEPSIN_A	SEMAPHORIN_3A	0.310487	-0.6	0.659163633797341	-1	0.654216	0.269102
CATHEPSIN_A	WFKN2	0.0328616	-0.7	0.329184861287688	-1	0.323904	0.84918
CATHEPSIN_A	BGH3	0.139709	-0.302065840749087	0.471277408569864	-0.312691	0.464197	0.485664
CATHEPSIN_A	C1R	-0.0123668	-0.406226208673543	0.8	-0.409711	1	0.957461
CATHEPSIN_A	CD109	0.060468	-0.297870957512837	0.8	-0.302352	1	0.77957
CATHEPSIN_A	CD23	0.120858	-0.6	0.454693698547746	-1	0.449441	0.563008
CATHEPSIN_A	CD48	0.211348	-0.7	0.569495388495406	-1	0.567245	0.392852
CATHEPSIN_A	CD5L	0.282999	-0.0848183945285152	1	-0.0812878	1	0.10668
CATHEPSIN_A	CNTN2	0.195574	-0.176520008465848	0.8	-0.17396	1	0.253633
CATHEPSIN_A	CONTACTIN_4	-0.258858	-0.577383315785927	0.0799057195777114	-0.57262	0.074048	0.129883
CATHEPSIN_A	CONTACTIN_5	0.216543	-0.7	0.569495388495406	-1	0.567245	0.377383
CATHEPSIN_A	CYTF	0.239031	-0.275626988859593	0.551568351430175	-0.231296	0.554155	0.245898
CATHEPSIN_A	CYSTATIN_M	0.0880787	-0.254160055197999	0.7	-0.248207	1	0.617148
CATHEPSIN_A	FCG2A	0.255681	-0.0331884556083299	1	-0.026012	1	0.0680078
CATHEPSIN_A	FCG2B	0.140466	-0.240791393725541	0.432031494511297	-0.236483	0.421015	0.40832
CATHEPSIN_A	FCG3B	0.312387	-0.6	0.610111938963434	-1	0.612377	0.23043
CATHEPSIN_A	FCN2	-0.0562576	-0.46989096326338	0.267154213808384	-0.442279	0.265066	0.756367
CATHEPSIN_A	GFRA_1	-0.0900382	-1	0.283689208098539	-1	0.294811	0.679023
CATHEPSIN_A	HEPARIN_COFACTOR_II	-0.228054	-0.487232325510338	0.4	-0.490939	1	0.222695
CATHEPSIN_A	LRIG3	-0.00641887	-0.346596342049682	0.6	-0.338764	1	0.97293
CATHEPSIN_A	MATN2	0.0411563	-0.384399014209103	0.383490962414808	-0.356153	0.391633	0.833711
CATHEPSIN_A	RGMB	-0.00601087	-0.373249939274516	0.9	-0.369164	1	0.97293
CATHEPSIN_A	RGM_C	-0.0667091	-0.57366808530856	0.298206451147228	-0.494278	0.337217	0.764102
CATHEPSIN_A	TFPI	-0.183298	-0.9	0.169459903860382	-1	0.16784	0.330977
CATHEPSIN_A	TSP4	0.00301037	-0.8	0.381577747008811	-1	0.381951	0.988398
CATHEPSIN_A	AMINOACYLASE_1	-0.023446	-0.346596342049682	0.6	-0.338764	1	0.895586
CATHEPSIN_A	ANTITHROMBIN_III	-0.152263	-0.499578029184835	0.263447317048826	-0.483426	0.292086	0.454727
CATHEPSIN_A	CARBONIC_ANHYDRASE_6	0.375848	0.0700193043892838	1	0.0745988	1	0.0216016
CATHEPSIN_A	CDK5_P35	-0.0704087	-0.678221473979073	0.288057964654057	-0.526544	0.319798	0.748633
CATHEPSIN_A	CATHEPSIN_V	-0.0211796	-0.406226208673543	0.8	-0.409711	1	0.926523
CATHEPSIN_A	DKK_4	0.095516	-0.238993116957229	0.7	-0.234098	1	0.563008
CATHEPSIN_A	ECM1	-0.0145688	-0.346596342049682	0.6	-0.338764	1	0.934258
CATHEPSIN_A	FETUB	-0.0970729	-0.7	0.222590035007856	-1	0.22044	0.547539
CATHEPSIN_A	KALLIKREIN_7	0.0479214	-0.328600561062976	0.419777949097733	-0.312293	0.432017	0.810508
CATHEPSIN_A	PAK3	-0.257155	-0.662912809317835	0.179697767806132	-0.611887	0.289635	0.28457
CATHEPSIN_A	PK3CG	-0.142641	-0.515549402047301	0.36940057108237	-0.49817	1	0.539805
CATHEPSIN_A	TPSB2	-0.151519	-0.481291864651604	0.233254723036854	-0.469301	0.242847	0.423789
CATHEPSIN_A	BSP	0.197348	-0.209561481335768	1	-0.214176	1	0.323242
CATHEPSIN_A	CAMK1D	0.162338	-0.209561481335768	1	-0.214176	1	0.446992
CATHEPSIN_A	CD30_LIGAND	0.140028	-0.298063615701141	0.472363932780752	-0.307717	0.465426	0.485664
CATHEPSIN_A	EPHA1	-0.349051	-0.67638866863226	0.0760106883797651	-0.65154	0.16157	0.122148
CATHEPSIN_A	GRANZYME_A	0.0599721	-0.277629609479702	0.9	-0.272652	1	0.756367
CATHEPSIN_A	IL_18_RA	-0.246496	-0.569339334496025	0.256885140458976	-0.552631	0.480548	0.245898
CATHEPSIN_A	IR	-0.176594	-0.9	0.15528754692329	-1	0.149345	0.315508
CATHEPSIN_A	KALLISTATIN	0.121317	-0.6	0.439234099267503	-1	0.434755	0.539805
CATHEPSIN_A	PDGF_RB	-0.12601	-0.413994656944812	0.5	-0.411343	1	0.485664
CATHEPSIN_A	PGCB	0.0553144	-0.277313854570315	0.440924829338239	-0.270695	0.440404	0.764102
CATHEPSIN_A	SE_SELECTIN	-0.0968715	-0.9	0.236204023484105	-1	0.22893	0.563008
CATHEPSIN_A	THROMBOSPONDIN_1	0.331957	-0.6	0.659163633797341	-1	0.654216	0.191758
CATHEPSIN_A	ANGIOTENSINOGEN	-0.19631	-1	0.195890902507355	-1	0.210428	0.346445
CATHEPSIN_A	CATALASE	0.144042	-0.295941491800082	0.533360833100704	-0.298931	0.525385	0.516602
CATHEPSIN_A	GCP_2	0.09394	-0.297870957512837	0.8	-0.302352	1	0.65582
CATHEPSIN_A	LYMPHOTOXIN_A1_B2	-0.0553001	-0.466489706939556	0.371738189071417	-0.433257	0.420412	0.802773
CATHEPSIN_A	MDC	0.0648732	-0.254160055198	0.7	-0.248207	1	0.717695
CATHEPSIN_A	MIP_5	-0.0399882	-0.301559388376398	0.5	-0.307913	0.455344	0.802773
CATHEPSIN_A	PROTEINASE_3	-0.0176904	-0.373249939274516	0.9	-0.369164	1	0.934258
CATHEPSIN_A	TAFI	-0.00633483	-0.345015168958859	0.6	-0.334558	1	0.97293
CATHEPSIN_A	TARC	0.265647	-0.0848183945285153	1	-0.0812878	1	0.137617
CATHEPSIN_A	TGF_B3	0.125621	-0.6	0.454693698547746	-1	0.449441	0.539805
CATHEPSIN_A	TSH	-0.0563698	-0.46153674990835	0.29971601113587	-0.43358	0.316474	0.77957
CATHEPSIN_A	DKK1	0.126737	-0.6	0.439234099267503	-1	0.434755	0.516602
CATHEPSIN_A	A2_HS_GLYCOPROTEIN	0.0449452	-0.376582757448994	0.438462330199555	-0.354419	0.451067	0.833711
CATHEPSIN_A	ARYLSULFATASE_A	0.277439	-0.0848183945285152	1	-0.0812878	1	0.10668
CATHEPSIN_A	BMP10	-0.0329715	-0.406226208673543	0.8	-0.409711	1	0.887852
CATHEPSIN_A	CAMK1	-0.00460043	-0.373249939274516	0.9	-0.369164	1	0.980664
CATHEPSIN_A	CHITOTRIOSIDASE_1	0.0329159	-0.693277700229604	0.382077457472097	-0.469337	0.393046	0.880117
CATHEPSIN_A	CHL1	0.217108	-0.4	0.508373722434881	-1	0.51262	0.307773
CATHEPSIN_A	DKK3	0.376074	0.0203084799695134	1	0.0200636	1	0.0370703
CATHEPSIN_A	ENDOTHELIN_CONVERTING_1	-0.112605	-0.425857057387795	0.5	-0.424766	1	0.563008
CATHEPSIN_A	FCN1	0.0144722	-0.7	0.34777455306578	-1	0.341037	0.941992
CATHEPSIN_A	GNS	0.104622	-0.6	0.454693698547746	-1	0.449441	0.624883
CATHEPSIN_A	HGFA	0.177693	-0.132599899549702	0.9	-0.126538	1	0.23043
CATHEPSIN_A	MP2K2	0.143435	-0.270349811275129	0.483945234858043	-0.267655	0.479552	0.470195
CATHEPSIN_A	NID2	0.178282	-0.157877653951556	0.9	-0.152362	1	0.292305
CATHEPSIN_A	OLR1	-0.0926014	-0.9	0.269105098683769	-1	0.267	0.632617
CATHEPSIN_A	RAP	0.0635431	-0.254160055198	0.7	-0.248207	1	0.72543
CATHEPSIN_A	VEGF_SR2	-0.054466	-0.445985923781013	0.274029803780257	-0.423819	0.273416	0.764102
CATHEPSIN_A	COMPLEMENT_FACTOR_H_5	0.0295903	-0.7	0.34777455306578	-1	0.341037	0.872383
CATHEPSIN_A	IGF_II_RECEPTOR	-0.138247	-0.41141073227821	0.274155332539808	-0.402608	0.349903	0.40832
CATHEPSIN_A	KALLIKREIN_14	-0.0783691	-1	0.283689208098539	-1	0.294811	0.717695
CATHEPSIN_A	ANGIOSTATIN	-0.055353	-0.466775530182826	0.371385496135741	-0.433474	0.419807	0.802773
CATHEPSIN_A	CK_MB	-0.0723235	-1	0.283689208098539	-0.549786	0.311675	0.740898
CATHEPSIN_A	P27KIP1	-0.296407	-1	0.0935638674043616	-1	0.114778	0.145352
CATHEPSIN_A	PYY	0.272419	-0.106969244665047	1	-0.108594	1	0.168555
CATHEPSIN_A	STX1A	-0.203283	-0.602646840265482	0.6	-0.598276	1	0.470195
CATHEPSIN_A	STIE_2	0.0419122	-0.394289777571926	0.418150373185918	-0.372887	0.433214	0.84918
CATHEPSIN_A	CARBONIC_ANHYDRASE_III	0.177069	-0.176520008465848	0.8	-0.17396	1	0.330977
CATHEPSIN_A	CYSTATIN_S	0.0556026	-0.314363195644336	0.540070666315391	-0.30649	0.593704	0.795039
CATHEPSIN_A	CYTD	0.395369	0.0456490400287849	1	0.0448237	1	0.0293359
CATHEPSIN_A	ENDOCAN	0.182722	-0.209561481335768	1	-0.214176	1	0.377383
CATHEPSIN_A	PPAC	-0.0617892	-0.7	0.25108219754839	-1	0.244754	0.733164
CATHEPSIN_A	NAGK	0.303329	-0.6	0.659163633797341	-1	0.654216	0.300039
CATHEPSIN_A	SRAGE	-0.13886	-0.450349458327116	0.5	-0.442303	1	0.47793
CATHEPSIN_A	BPI	-0.132625	-0.496188532730719	0.6	-0.49817	1	0.570742
CATHEPSIN_A	C6	-0.24118	-0.560963650775894	0.5	-0.552537	1	0.269102
CATHEPSIN_A	FACTOR_B	-0.124441	-0.496188532730719	0.6	-0.49817	1	0.60168
CATHEPSIN_A	IGE	0.163414	-0.209561481335768	1	-0.214176	1	0.446992
CATHEPSIN_A	IL_17E	-0.056014	-0.398620061640165	0.274981926412634	-0.385512	0.280151	0.748633
CATHEPSIN_A	IL_6_SRA	-0.0683063	-0.9	0.236204023484105	-1	0.22893	0.694492
CATHEPSIN_A	NEUROTROPHIN_3	0.160712	-0.209561481335768	1	-0.214176	1	0.454727
CATHEPSIN_A	PAPP_A	-0.100346	-0.47304566367483	0.7	-0.464067	1	0.65582
CATHEPSIN_A	PLASMINOGEN	0.0328296	-0.7	0.34777455306578	-1	0.341037	0.856914
CATHEPSIN_A	PREKALLIKREIN	-0.260463	-1	0.0219997594712327	-1	0.0205543	0.0680078
CATHEPSIN_A	ALPHA_1_ANTICHYMOTRYPSIN	0.0739478	-0.277629609479702	0.9	-0.272652	1	0.702227
CATHEPSIN_A	P_SELECTIN	-0.0359891	-0.345015168958859	0.6	-0.334558	1	0.841445
CATHEPSIN_A	TENASCIN	0.154666	-0.138944212537586	0.579239228057199	-0.135807	0.530388	0.338711
CATHEPSIN_A	FACTOR_H	-0.254301	-0.647617354125031	0.197368544311349	-0.602784	0.367045	0.292305
CATHEPSIN_A	MMP_2	-0.0231051	-0.345015168958859	0.6	-0.334558	1	0.895586
CATHEPSIN_A	TRANSFERRIN	-0.181393	-1	0.195890902507355	-1	0.210428	0.400586
CATHEPSIN_A	HISTONE_H2A_Z	-0.0579855	-0.492946305290982	0.260523014618774	-0.466207	0.257617	0.748633
CATHEPSIN_A	IGF_I_SR	-0.064094	-0.612924950623327	0.272748750753428	-0.510982	0.279499	0.748633
CATHEPSIN_A	IL_1_R4	-0.0876311	-0.9	0.269105098683769	-1	0.267	0.648086
CATHEPSIN_A	NCAM_L1	0.0116348	-0.7	0.361574227142139	-1	0.356179	0.957461
CATHEPSIN_A	CYTT	0.118877	-0.9	0.421180041927994	-1	0.417274	0.524336
CATHEPSIN_A	BOC	-0.10355	-0.496188532730719	0.6	-0.49817	1	0.671289
CATHEPSIN_A	SAA	-0.206298	-0.496190572791346	0.4	-0.49994	1	0.346445
CATHEPSIN_A	CRP	-0.0911917	-1	0.283689208098539	-1	0.294811	0.671289
CATHEPSIN_A	SICAM_1	-0.267621	-0.782900379241794	0.0389085107825643	-1	0.0313016	0.0912109
CATHEPSIN_A	MSP	-0.0451034	-0.352044588016314	0.390499266152061	-0.335387	0.483769	0.795039
CATHEPSIN_A	SP_D	-0.276356	-0.9	0.071331608569426	-1	0.0720728	0.122148
CATHEPSIN_A	COLLECTIN_KIDNEY_1	0.146411	-0.23802999129028	0.472822241509013	-0.238681	0.464609	0.431523
CATHEPSIN_A	ENPP7	-0.0109216	-0.346596342049682	0.6	-0.338764	1	0.949727
CATHEPSIN_A	ENTP5	0.0563621	-0.284794340717602	0.515083414200562	-0.275349	0.571977	0.771836
CATHEPSIN_A	FCRL3	0.204926	-0.7	0.569495388495406	-1	0.567245	0.416055
CATHEPSIN_A	MFGM	0.00802457	-0.8	0.381577747008811	-1	0.381951	0.97293
CATHEPSIN_A	PCSK7	-0.0735212	-0.9	0.269105098683769	-1	0.267	0.709961
CATHEPSIN_A	SPARCL1	-0.00922675	-0.346596342049682	0.6	-0.338764	1	0.957461
CATHEPSIN_A	TGM3	0.113909	-0.8	0.483522882433421	-1	0.482528	0.624883
CATHEPSIN_A	TROPOMYOSIN_2	-0.0698051	-0.9	0.269105098683769	-1	0.267	0.72543
CATHEPSIN_A	ZAP70	-0.0847075	-0.9	0.269105098683769	-1	0.267	0.663555
CATHEPSIN_A	C1_ESTERASE_INHIBITOR	0.0533647	-0.293959033163949	0.47337374440335	-0.287101	0.488941	0.787305
CATHEPSIN_A	C4	-0.166356	-0.650651135610061	0.175997428183249	-0.56939	0.189932	0.392852
CATHEPSIN_A	C5B__6_COMPLEX	0.0830779	-0.277629609479702	0.9	-0.272652	1	0.663555
CATHEPSIN_A	IL_5_RA	0.100019	-0.9	0.421180041927994	-1	0.417274	0.609414
CATHEPSIN_A	KININOGEN__HMW	-0.377062	-1	-0.00463713716400616	-0.795866	0.0288809	0.0757422
CATHEPSIN_A	NCAM_120	0.143699	-0.193747086766576	0.450821801611758	-0.200583	0.435359	0.392852
CATHEPSIN_A	SCGF_ALPHA	0.305995	-0.4	0.597451327671282	-1	0.601292	0.261367
CATHEPSIN_A	BSSP4	0.178367	-0.209561481335768	1	-0.214176	1	0.392852
CATHEPSIN_A	BST1	0.02532	-0.6	0.288301587199475	-1	0.287666	0.872383
CATHEPSIN_A	CDON	-0.169588	-0.9	0.15528754692329	-1	0.149345	0.346445
CATHEPSIN_A	CLUSTERIN	0.496283	0.129712691604651	1	0.123256	1	0.0138672
CATHEPSIN_A	EMR2	0.0204973	-0.7	0.361574227142139	-1	0.356179	0.918789
CATHEPSIN_A	FUCOSYLTRANSFERASE_3	0.225297	-0.5	0.540489059855716	-1	0.541068	0.307773
CATHEPSIN_A	FUT5	0.0222851	-0.7	0.329184861287688	-1	0.323904	0.90332
CATHEPSIN_A	HDGR2	-0.256946	-0.661789017108977	0.180996080325159	-0.611193	0.293509	0.28457
CATHEPSIN_A	IL_34	0.132307	-0.8	0.483522882433421	-1	0.482528	0.555273
CATHEPSIN_A	KYNU	-0.116131	-0.47304566367483	0.7	-0.464067	1	0.593945
CATHEPSIN_A	PLXC1	-0.0512499	-0.444596501665005	0.398753412715587	-0.41772	0.48802	0.818242
CATHEPSIN_A	SLIK5	0.217401	-0.5	0.507303783936827	-1	0.520683	0.315508
CATHEPSIN_A	PH	0.178287	-0.157877653951556	0.9	-0.152362	1	0.292305
CATHEPSIN_A	APO_D	-0.0679559	-0.7	0.25108219754839	-1	0.244754	0.702227
CATHEPSIN_A	AFAMIN	-0.00909705	-0.346596342049682	0.6	-0.338764	1	0.957461
CATHEPSIN_A	GELSOLIN	0.179384	-0.157877653951556	0.9	-0.152362	1	0.28457
CATHEPSIN_A	C34_GP41_HIV_FRAGMENT	-0.0900526	-0.7	0.222590035007856	-1	0.22044	0.578477
CATHEPSIN_A	PERL	-0.192884	-0.8	0.143428442971448	-1	0.135916	0.199492
CATHEPSIN_A	ITI_HEAVY_CHAIN_H4	0.36483	0.0456490400287848	1	0.0448237	1	0.0293359
CATHEPSIN_A	TXD12	0.164185	-0.122582437872312	0.7	-0.116348	1	0.261367
CATHEPSIN_A	SL_SELECTIN	0.0649595	-0.297870957512837	0.8	-0.302352	1	0.756367
CATHEPSIN_A	BMPR1A	0.247951	-0.181477287161863	0.618319896387087	-0.193577	0.607546	0.261367
CATHEPSIN_A	TRKB	0.0557469	-0.275700226672169	0.446419947127154	-0.268744	0.445282	0.756367
CATHEPSIN_A	ANGIOGENIN	0.106206	-0.6	0.439234099267503	-1	0.434755	0.60168
CATHEPSIN_A	COAGULATION_FACTOR_IX	-0.227588	-0.560963650775894	0.5	-0.552537	1	0.323242
CATHEPSIN_A	COAGULATION_FACTOR_X	-0.193882	-0.9	0.15528754692329	-1	0.149345	0.238164
CATHEPSIN_A	COAGULATION_FACTOR_V	-0.138554	-0.496188532730719	0.6	-0.49817	1	0.555273
CATHEPSIN_A	ENDOGLIN	-0.092891	-0.7	0.25108219754839	-1	0.244754	0.593945
CATHEPSIN_A	HCC_4	-0.149727	-0.481156116603888	0.154420653448041	-0.457083	0.15888	0.35418
CATHEPSIN_A	HEMOGLOBIN	0.409184	-0.6	0.747518348755737	-1	0.739244	0.222695
CATHEPSIN_A	MIP_3B	0.0838342	-0.297870957512837	0.8	-0.302352	1	0.686758
CATHEPSIN_A	MIS	0.0977451	-0.196965712380485	0.7	-0.19883	1	0.485664
CATHEPSIN_A	STANNIOCALCIN_1	0.176272	-0.176520008465848	0.8	-0.17396	1	0.330977
CATHEPSIN_A	ANNEXIN_I	-0.308999	-0.596193132822213	0.3	-0.603842	1	0.261367
CATHEPSIN_A	ANNEXIN_II	-0.201422	-0.602646840265482	0.6	-0.598276	1	0.47793
CATHEPSIN_A	ARMEL	-0.231482	-0.602646840265482	0.6	-0.598276	1	0.377383
CATHEPSIN_A	ARTS1	0.242193	-0.181030541729016	0.534387348809407	-0.166755	0.539692	0.199492
CATHEPSIN_A	CARBONIC_ANHYDRASE_I	0.123606	-0.8	0.483522882433421	-1	0.482528	0.593945
CATHEPSIN_A	CATZ	0.490019	0.129712691604651	1	0.123256	1	0.0138672
CATHEPSIN_A	DERM	0.0982986	-0.277629609479702	0.9	-0.272652	1	0.60168
CATHEPSIN_A	ELAFIN	-0.170397	-1	0.195890902507355	-0.687461	0.215904	0.439258
CATHEPSIN_A	ERP29	-0.172782	-0.9	0.169459903860382	-1	0.16784	0.369648
CATHEPSIN_A	FIBRINOGEN_G_CHAIN_DIMER	-0.011988	-0.406226208673543	0.8	-0.409711	1	0.957461
CATHEPSIN_A	GP1BA	-0.116828	-0.425857057387795	0.5	-0.424766	1	0.547539
CATHEPSIN_A	GPC5	-0.181429	-1	0.195890902507355	-1	0.210428	0.400586
CATHEPSIN_A	GRN	0.173858	-0.157877653951556	0.9	-0.152362	1	0.315508
CATHEPSIN_A	HRG	0.487519	0.106018646233035	1	0.0903371	1	0.0216016
CATHEPSIN_A	LG3BP	-0.124943	-0.450349458327116	0.5	-0.442303	1	0.53207
CATHEPSIN_A	MN_SOD	-0.00763781	-0.346596342049682	0.6	-0.338764	1	0.965195
CATHEPSIN_A	PAFAH	0.105545	-0.6	0.454693698547746	-1	0.449441	0.624883
CATHEPSIN_A	SCD163	0.0690003	-0.234412199091091	0.7	-0.227883	1	0.679023
CATHEPSIN_A	SEPR	0.0713835	-0.277629609479701	0.9	-0.272652	1	0.709961
CATHEPSIN_A	TRYPSIN_2	0.0696942	-0.277629609479702	0.9	-0.272652	1	0.717695
CATHEPSIN_A	TSG_6	-0.0798075	-0.9	0.236204023484105	-1	0.22893	0.640352
CATHEPSIN_A	CLM6	0.181459	-0.176520008465848	0.8	-0.17396	1	0.315508
CATHEPSIN_A	DAF	-0.0873318	-1	0.283689208098539	-1	0.294811	0.686758
CATHEPSIN_A	GPNMB	-0.191782	-1	0.195890902507355	-1	0.210428	0.361914
CATHEPSIN_A	IL_17B_R	0.0654183	-0.297870957512837	0.8	-0.302352	1	0.756367
CATHEPSIN_A	IL_22BP	-0.0700452	-0.66274880942429	0.289054987066711	-0.522792	0.321402	0.748633
CATHEPSIN_A	IL_23_R	-0.123174	-0.496188532730719	0.6	-0.49817	1	0.609414
CATHEPSIN_A	ILT_2	0.111599	-0.5	0.381843312285915	-1	0.376899	0.501133
CATHEPSIN_A	ILT_4	-0.139277	-0.450349458327116	0.5	-0.442303	1	0.470195
CATHEPSIN_A	JAG1	-0.00700207	-0.345015168958859	0.6	-0.334558	1	0.97293
CATHEPSIN_A	LAG_3	0.151131	-0.258409420783831	0.580304501121399	-0.254763	0.566455	0.493398
CATHEPSIN_A	MICB	0.12375	-0.6	0.454693698547746	-1	0.449441	0.547539
CATHEPSIN_A	NOGO_RECEPTOR	-0.167329	-0.9	0.129126054931522	-1	0.123833	0.292305
CATHEPSIN_A	NOTCH_1	0.063872	-0.297870957512837	0.8	-0.302352	1	0.764102
CATHEPSIN_A	NOTCH_3	0.163532	-0.157877653951556	0.9	-0.152362	1	0.35418
CATHEPSIN_A	NR_CAM	0.0109101	-0.8	0.381577747008811	-1	0.381951	0.957461
CATHEPSIN_A	NRX3B	0.0496829	-0.348923176593535	0.470191001283161	-0.33067	0.488059	0.818242
CATHEPSIN_A	SEM6B	0.0666281	-0.277629609479702	0.9	-0.272652	1	0.733164
CATHEPSIN_A	SICAM_5	0.0231474	-0.7	0.34777455306578	-1	0.341037	0.90332
CATHEPSIN_A	SIG14	0.109737	-0.6	0.439234099267503	-1	0.434755	0.586211
CATHEPSIN_A	SREC_I	-0.059702	-0.572607624900383	0.253935933322153	-0.504219	0.25071	0.740898
CATHEPSIN_A	TCCR	0.254615	-0.144288992873509	0.676173541534561	-0.149836	0.64396	0.23043
CATHEPSIN_A	UNC5H3	-0.174388	-1	0.195890902507355	-1	0.210428	0.423789
CATHEPSIN_A	UNC5H4	-0.0914745	-0.9	0.269105098683769	-1	0.267	0.632617
CATHEPSIN_A	PCSK9	0.184818	-0.176520008465848	0.8	-0.17396	1	0.300039
CATHEPSIN_A	DRAK2	-0.185441	-1	0.195890902507355	-1	0.210428	0.385117
CATHEPSIN_A	TYK2	-0.153533	-0.50908962294128	0.252195941829918	-0.488575	0.276867	0.446992
CATHEPSIN_A	EOTAXIN	0.12535	-0.6	0.454693698547746	-1	0.449441	0.539805
CATHEPSIN_A	COAGULATION_FACTOR_IXAB	-0.263342	-0.696058481076401	0.141404709484045	-0.634658	0.214472	0.261367
CATHEPSIN_A	B7_2	0.000262157	-0.7	0.361574227142139	-1	0.356179	0.996133
CATHEPSIN_A	CALGRANULIN_B	-0.189208	-0.8	0.143428442971448	-1	0.135916	0.214961
CATHEPSIN_A	CASPASE_10	-0.177179	-0.9	0.169459903860382	-1	0.16784	0.35418
CATHEPSIN_A	IL_1RA	-0.252318	-0.63699675258988	0.22742771339413	-0.598276	1	0.300039
CATHEPSIN_A	OMD	0.172462	-0.142834048696019	0.8	-0.134078	1	0.276836
CATHEPSIN_A	SEMAPHORIN_3E	-0.140652	-0.425857057387796	0.5	-0.424766	1	0.439258
CATHEPSIN_A	SET	0.0511961	-0.340089160991888	0.480324617437246	-0.324015	0.50414	0.810508
CATHEPSIN_A	FAS__SOLUBLE	0.246746	-0.163043535641127	0.583424999450636	-0.147971	0.586712	0.214961
CATHEPSIN_A	SLEPTIN_R	-0.109235	-0.413994656944812	0.5	-0.411343	1	0.563008
CATHEPSIN_A	SHPS1	0.114761	-0.9	0.421180041927994	-1	0.417274	0.547539
CATHEPSIN_A	TROPONIN_I__SKELETAL	-0.132614	-0.496188532730719	0.6	-0.49817	1	0.570742
CATHEPSIN_A	CNDP1	-0.140866	-0.450349458327116	0.5	-0.442303	1	0.470195
CATHEPSIN_A	COLEC12	-0.0172782	-0.346596342049682	0.6	-0.338764	1	0.926523
CATHEPSIN_A	CYTN	0.16436	-0.157877653951556	0.9	-0.152362	1	0.35418
CATHEPSIN_A	FICOLIN_3	-0.048149	-0.395092425930795	0.374603967387665	-0.390987	0.381752	0.810508
CATHEPSIN_A	H6ST1	0.132867	-0.8	0.483522882433421	-1	0.482528	0.555273
CATHEPSIN_A	RBP	-0.00442436	-0.346596342049682	0.6	-0.338764	1	0.980664
CATHEPSIN_A	RGMA	-0.0933835	-0.9	0.269105098683769	-1	0.267	0.624883
CATHEPSIN_A	SICAM_2	0.00284853	-0.8	0.381577747008811	-1	0.381951	0.988398
CATHEPSIN_A	SLAF7	0.1274	-0.6	0.439234099267503	-1	0.434755	0.516602
CATHEPSIN_A	CATHEPSIN_D	0.22495	-0.7	0.569495388495406	-1	0.567245	0.346445
CATHEPSIN_A	EGF	-0.153491	-0.508757291199073	0.252567183225962	-0.488401	0.277329	0.446992
CATHEPSIN_A	BFGF_R	0.0252536	-0.7	0.34777455306578	-1	0.341037	0.895586
CATHEPSIN_A	CRIPTO	0.0234411	-0.8	0.381577747008811	-1	0.381951	0.911055
CATHEPSIN_A	EPO	-0.0109432	-0.406226208673543	0.8	-0.409711	1	0.965195
CATHEPSIN_A	NG36	0.0224414	-0.8	0.381577747008811	-1	0.381951	0.918789
CATHEPSIN_A	X_3HAO	-0.101313	-0.47304566367483	0.7	-0.464067	1	0.65582
CATHEPSIN_A	FERRITIN	0.0840273	-0.277629609479702	0.9	-0.272652	1	0.663555
CATHEPSIN_A	TNF_A	-0.12239	-0.47304566367483	0.7	-0.464067	1	0.570742
CATHEPSIN_A	CREL1	-0.0365544	-0.290436867535631	0.6	-0.290994	1	0.810508
CATHEPSIN_A	LECTIN__MANNOSE_2	-0.140513	-0.503070779830191	0.422047406584463	-0.49817	1	0.547539
CATHEPSIN_A	LRP1B	0.124418	-0.8	0.483522882433421	-1	0.482528	0.586211
CATHEPSIN_A	MYPC1	-0.13005	-0.47304566367483	0.7	-0.464067	1	0.539805
CATHEPSIN_A	BMP_6	-0.0346133	-0.406226208673543	0.8	-0.409711	1	0.880117
CATHEPSIN_A	CATHEPSIN_H	0.157711	-0.152412623725179	0.571082171820917	-0.144172	0.543235	0.346445
CATHEPSIN_A	ROR1	0.0838922	-0.277629609479702	0.9	-0.272652	1	0.663555
CATHEPSIN_A	CGA	0.418247	-0.6	0.747518348755737	-1	0.739244	0.191758
CATHEPSIN_A	FBLN3	-0.0973525	-1	0.283689208098539	-1	0.294811	0.65582
CATHEPSIN_A	MMP_8	-0.19278	-0.9	0.15528754692329	-1	0.149345	0.245898
CATHEPSIN_A	FAM3B	0.058749	-0.238993116957229	0.7	-0.234098	1	0.733164
CATHEPSIN_A	IFN_A_B_R1	-0.0759625	-0.9	0.269105098683769	-1	0.267	0.694492
CATHEPSIN_A	HMGN1	-0.106691	-0.425857057387795	0.5	-0.424766	1	0.593945
CATHEPSIN_A	UB2G2	-0.150528	-0.493665233077486	0.278826306368367	-0.476782	0.318714	0.462461
CATHEPSIN_A	QORL1	0.182059	-0.209561481335768	1	-0.214176	1	0.377383
CATHEPSIN_A	PEDF	-0.326514	-0.647078157026281	0.4	-0.642601	1	0.214961
CATHEPSIN_A	CATF	0.440181	-0.0402567997774707	0.726797468025265	-1	0.714109	0.0757422
CATHEPSIN_A	PLXB2	0.0853064	-0.277629609479701	0.9	-0.272652	1	0.65582
CATHEPSIN_S	CATHEPSIN_S	1	0.666260892752647	1	0.698709	1	8.07844e-08
CATHEPSIN_S	COAGULATION_FACTOR_VII	0.0489007	-0.320523431105542	0.429420067717956	-0.307298	0.439711	0.802773
CATHEPSIN_S	C2	0.251409	-0.0952648887731848	0.583617575882242	-0.0912908	0.58732	0.16082
CATHEPSIN_S	GRANULYSIN	-0.34374	-0.617067310776208	0.4	-0.617028	1	0.114414
CATHEPSIN_S	HPLN1	-0.0475908	-0.42481697107763	0.464859434084646	-0.409711	1	0.833711
CATHEPSIN_S	IDS	-0.0738071	-1	0.283689208098539	-0.574352	0.305722	0.740898
CATHEPSIN_S	KALLIKREIN_12	0.129172	-0.8	0.483522882433421	-1	0.482528	0.570742
CATHEPSIN_S	LYVE1	0.0755864	-0.277629609479702	0.9	-0.272652	1	0.694492
CATHEPSIN_S	ASAH2	0.288474	-0.062266407428003	1	-0.0543073	1	0.0912109
CATHEPSIN_S	NIDOGEN	-0.265387	-0.656548351282099	0.049361616140675	-0.639946	0.040435	0.0989453
CATHEPSIN_S	PIGR	0.26511	-0.0848183945285153	1	-0.0812878	1	0.145352
CATHEPSIN_S	SEMAPHORIN_3A	0.30953	-0.6	0.659163633797341	-1	0.654216	0.276836
CATHEPSIN_S	WFKN2	-0.214695	-0.51173090096346	0.4	-0.517034	1	0.338711
CATHEPSIN_S	BGH3	-0.274571	-0.9	0.071331608569426	-1	0.0720728	0.129883
CATHEPSIN_S	C1R	0.0453309	-0.374331161220376	0.441045166017792	-0.352284	0.453586	0.833711
CATHEPSIN_S	CD109	-0.175287	-1	0.195890902507355	-1	0.210428	0.423789
CATHEPSIN_S	CD23	0.271666	-0.0848183945285152	1	-0.0812878	1	0.114414
CATHEPSIN_S	CD48	0.222954	-0.7	0.569495388495406	-1	0.567245	0.35418
CATHEPSIN_S	CD5L	-0.0378308	-0.373249939274516	0.9	-0.369164	1	0.84918
CATHEPSIN_S	CNTN2	-0.520709	-0.807023366053825	0.2	-0.807568	1	0.191758
CATHEPSIN_S	CONTACTIN_4	-0.277546	-1	0.037253908151848	-1	0.0313016	0.0680078
CATHEPSIN_S	CONTACTIN_5	-0.347098	-0.686315938090341	0.288513365969675	-0.677997	1	0.184023
CATHEPSIN_S	CYTF	-0.182124	-0.9	0.169459903860382	-1	0.16784	0.330977
CATHEPSIN_S	CYSTATIN_M	-0.0840854	-0.7	0.25108219754839	-1	0.244754	0.632617
CATHEPSIN_S	FCG2A	0.344485	0.0407490473891766	0.641836956162083	0.0479424	0.623168	0.0216016
CATHEPSIN_S	FCG2B	0.333206	-0.4	0.584045187123739	-1	0.584422	0.10668
CATHEPSIN_S	FCG3B	0.137575	-0.6	0.439234099267503	-1	0.434755	0.470195
CATHEPSIN_S	FCN2	0.251763	-0.0938944360254354	0.585505540470024	-0.0893137	0.58989	0.16082
CATHEPSIN_S	GFRA_1	-0.427628	-0.774003474852962	0.4	-0.762219	1	0.191758
CATHEPSIN_S	HEPARIN_COFACTOR_II	0.0844477	-0.212042895874625	0.6	-0.212625	1	0.586211
CATHEPSIN_S	LRIG3	0.0962983	-0.254160055197999	0.7	-0.248207	1	0.586211
CATHEPSIN_S	MATN2	-0.542197	-0.807023366053826	0.2	-0.807568	1	0.10668
CATHEPSIN_S	RGMB	-0.22318	-0.560963650775894	0.5	-0.552537	1	0.338711
CATHEPSIN_S	RGM_C	-0.0260356	-0.406226208673543	0.8	-0.409711	1	0.911055
CATHEPSIN_S	TFPI	-0.156719	-0.534364529758161	0.223961829646506	-0.502816	0.247226	0.431523
CATHEPSIN_S	TSP4	-0.229772	-0.602646840265482	0.6	-0.598276	1	0.377383
CATHEPSIN_S	AMINOACYLASE_1	-0.154817	-0.493348238960982	0.19905820363523	-0.48518	0.214881	0.40832
CATHEPSIN_S	ANTITHROMBIN_III	-0.34098	-0.647078157026281	0.4	-0.642601	1	0.153086
CATHEPSIN_S	CARBONIC_ANHYDRASE_6	-0.377691	-1	-0.0666827661673513	-1	-0.0645788	0.0216016
CATHEPSIN_S	CDK5_P35	0.234508	-0.7	0.569495388495406	-1	0.567245	0.307773
CATHEPSIN_S	CATHEPSIN_V	-0.0767342	-1	0.283689208098539	-1	0.294811	0.72543
CATHEPSIN_S	DKK_4	-0.504157	-0.776783243128981	0.2	-0.76855	1	0.261367
CATHEPSIN_S	ECM1	-0.289141	-1	0.0523840620840429	-1	0.0506797	0.0834766
CATHEPSIN_S	FETUB	0.321102	-0.4	0.584045187123739	-1	0.584422	0.168555
CATHEPSIN_S	KALLIKREIN_7	-0.113196	-0.47304566367483	0.7	-0.464067	1	0.609414
CATHEPSIN_S	PAK3	0.594142	0.216193940861132	1	0.196714	1	0.00710912
CATHEPSIN_S	PK3CG	0.23598	-0.46145113493286	0.570712342167996	-1	0.567245	0.307773
CATHEPSIN_S	TPSB2	-0.149255	-0.473015546719261	0.257883754139108	-0.459798	0.269261	0.431523
CATHEPSIN_S	BSP	-0.39328	-1	-0.00463713716400616	-1	0.014299	0.0602734
CATHEPSIN_S	CAMK1D	0.104298	-0.8	0.483522882433421	-1	0.482528	0.65582
CATHEPSIN_S	CD30_LIGAND	-0.378799	-1	-0.0281963300021098	-1	-0.0195769	0.0448047
CATHEPSIN_S	EPHA1	0.0207745	-0.7	0.361574227142139	-1	0.356179	0.918789
CATHEPSIN_S	GRANZYME_A	-0.126459	-0.47304566367483	0.7	-0.464067	1	0.555273
CATHEPSIN_S	IL_18_RA	0.22185	-0.5	0.540489059855716	-1	0.541068	0.315508
CATHEPSIN_S	IR	-0.016978	-0.346596342049682	0.6	-0.338764	1	0.926523
CATHEPSIN_S	KALLISTATIN	-0.304743	-0.617067310776208	0.4	-0.617028	1	0.28457
CATHEPSIN_S	PDGF_RB	-0.130322	-0.413994656944812	0.5	-0.411343	1	0.470195
CATHEPSIN_S	PGCB	-0.290337	-1	0.0523840620840429	-1	0.0506797	0.0834766
CATHEPSIN_S	SE_SELECTIN	0.226867	-0.4	0.508373722434881	-1	0.51262	0.261367
CATHEPSIN_S	THROMBOSPONDIN_1	-0.223542	-0.602646840265482	0.6	-0.598276	1	0.400586
CATHEPSIN_S	ANGIOTENSINOGEN	0.181405	-0.209561481335768	1	-0.214176	1	0.377383
CATHEPSIN_S	CATALASE	0.09375	-0.297870957512837	0.8	-0.302352	1	0.65582
CATHEPSIN_S	GCP_2	-0.378254	-1	-0.00463713716400616	-0.813491	0.0234059	0.0680078
CATHEPSIN_S	LYMPHOTOXIN_A1_B2	0.000191498	-0.8	0.381577747008811	-1	0.381951	0.996133
CATHEPSIN_S	MDC	-0.00608189	-0.346596342049682	0.6	-0.338764	1	0.97293
CATHEPSIN_S	MIP_5	0.0528649	-0.242936444608004	0.386973833925413	-0.235352	0.387451	0.740898
CATHEPSIN_S	PROTEINASE_3	0.01109	-0.7	0.361574227142139	-1	0.356179	0.957461
CATHEPSIN_S	TAFI	-0.139935	-0.425857057387796	0.5	-0.424766	1	0.446992
CATHEPSIN_S	TARC	-0.168764	-0.9	0.169459903860382	-0.602331	0.179318	0.385117
CATHEPSIN_S	TGF_B3	-0.0906645	-0.9	0.269105098683769	-1	0.267	0.640352
CATHEPSIN_S	TSH	-0.161799	-0.574660653933008	0.191775322187084	-0.53133	0.213235	0.416055
CATHEPSIN_S	DKK1	-0.406549	-0.697855173749979	0.2	-0.70435	1	0.238164
CATHEPSIN_S	A2_HS_GLYCOPROTEIN	-0.000464902	-0.406226208673543	0.8	-0.409711	1	0.996133
CATHEPSIN_S	ARYLSULFATASE_A	0.0310293	-0.7	0.361574227142139	-1	0.356179	0.872383
CATHEPSIN_S	BMP10	-0.0207463	-0.406226208673543	0.8	-0.409711	1	0.926523
CATHEPSIN_S	CAMK1	0.270543	-0.0848183945285153	1	-0.0812878	1	0.122148
CATHEPSIN_S	CHITOTRIOSIDASE_1	0.121173	-0.8	0.483522882433421	-1	0.482528	0.60168
CATHEPSIN_S	CHL1	-0.0271632	-0.345015168958859	0.6	-0.334558	1	0.880117
CATHEPSIN_S	DKK3	0.155204	-0.19015762323959	0.581601866419795	-0.193619	0.559629	0.423789
CATHEPSIN_S	ENDOTHELIN_CONVERTING_1	-0.0553118	-0.395622194768023	0.278132679533589	-0.381293	0.284713	0.748633
CATHEPSIN_S	FCN1	0.12175	-0.6	0.439234099267503	-1	0.434755	0.539805
CATHEPSIN_S	GNS	0.00621479	-0.7	0.361574227142139	-1	0.356179	0.97293
CATHEPSIN_S	HGFA	-0.130112	-0.413994656944812	0.5	-0.411343	1	0.470195
CATHEPSIN_S	MP2K2	0.122794	-0.6	0.454693698547746	-1	0.449441	0.555273
CATHEPSIN_S	NID2	-0.343495	-0.617067310776208	0.4	-0.617028	1	0.114414
CATHEPSIN_S	OLR1	-0.216213	-0.560963650775894	0.5	-0.552537	1	0.369648
CATHEPSIN_S	RAP	-0.189645	-0.9	0.15528754692329	-1	0.149345	0.253633
CATHEPSIN_S	VEGF_SR2	0.116119	-0.6	0.439234099267503	-1	0.434755	0.563008
CATHEPSIN_S	COMPLEMENT_FACTOR_H_5	0.090996	-0.254160055197999	0.7	-0.248207	1	0.609414
CATHEPSIN_S	IGF_II_RECEPTOR	0.0869643	-0.212042895874625	0.6	-0.212625	1	0.570742
CATHEPSIN_S	KALLIKREIN_14	0.355124	-0.0528486092505617	0.732486261112726	-0.0672502	0.708303	0.0989453
CATHEPSIN_S	ANGIOSTATIN	-0.0619935	-0.506986737511146	0.327092366628105	-0.464672	0.364082	0.77957
CATHEPSIN_S	CK_MB	0.0348157	-0.537975337002701	0.387494015281792	-0.438194	0.400423	0.872383
CATHEPSIN_S	P27KIP1	0.0939718	-0.297870957512837	0.8	-0.302352	1	0.65582
CATHEPSIN_S	PYY	0.26698	-0.106969244665047	1	-0.108594	1	0.184023
CATHEPSIN_S	STX1A	-0.0766462	-1	0.283689208098539	-0.735812	0.295043	0.72543
CATHEPSIN_S	STIE_2	-0.0859812	-1	0.283689208098539	-1	0.294811	0.694492
CATHEPSIN_S	CARBONIC_ANHYDRASE_III	-0.0719316	-0.9	0.269105098683769	-1	0.267	0.717695
CATHEPSIN_S	CYSTATIN_S	0.181742	-0.209561481335768	1	-0.214176	1	0.377383
CATHEPSIN_S	CYTD	-0.0796214	-0.7	0.25108219754839	-1	0.244754	0.65582
CATHEPSIN_S	ENDOCAN	-0.234317	-0.602646840265482	0.6	-0.598276	1	0.361914
CATHEPSIN_S	PPAC	-0.258697	-0.614427030265404	0.0817000416635146	-0.587096	0.100779	0.16082
CATHEPSIN_S	NAGK	-0.357115	-0.732563810533904	0.0875041563297217	-0.689804	0.19869	0.145352
CATHEPSIN_S	SRAGE	0.0670119	-0.254160055198	0.7	-0.248207	1	0.709961
CATHEPSIN_S	BPI	-0.238255	-0.602646840265482	0.6	-0.598276	1	0.346445
CATHEPSIN_S	C6	0.232511	-0.5	0.540489059855716	-1	0.541068	0.276836
CATHEPSIN_S	FACTOR_B	0.155494	-0.235304996059589	0.628351700701906	-0.234029	0.606582	0.47793
CATHEPSIN_S	IGE	0.320665	-0.6	0.659163633797341	-1	0.654216	0.23043
CATHEPSIN_S	IL_17E	0.412857	-0.3	0.682043139573776	-1	0.680074	0.199492
CATHEPSIN_S	IL_6_SRA	0.0987122	-0.238993116957229	0.7	-0.234098	1	0.547539
CATHEPSIN_S	NEUROTROPHIN_3	-0.353914	-0.711525780804026	0.118855663538399	-0.680434	0.312132	0.16082
CATHEPSIN_S	PAPP_A	-0.168882	-0.9	0.169459903860382	-0.604456	0.178825	0.385117
CATHEPSIN_S	PLASMINOGEN	-0.156718	-0.5011009394299	0.191634310645904	-0.495839	0.201957	0.400586
CATHEPSIN_S	PREKALLIKREIN	0.00237496	-0.6	0.299122034064993	-1	0.304726	0.988398
CATHEPSIN_S	ALPHA_1_ANTICHYMOTRYPSIN	-0.44809	-0.755311938906193	-0.00399332463028193	-0.727752	1	0.0834766
CATHEPSIN_S	P_SELECTIN	-0.0818514	-0.9	0.236204023484105	-1	0.22893	0.632617
CATHEPSIN_S	TENASCIN	-0.326705	-0.59075738161481	0.3	-0.593956	1	0.145352
CATHEPSIN_S	FACTOR_H	-0.0906894	-1	0.283689208098539	-1	0.294811	0.679023
CATHEPSIN_S	MMP_2	-0.151515	-0.470470795260074	0.203610751111353	-0.465177	0.199116	0.392852
CATHEPSIN_S	TRANSFERRIN	-0.470447	-1	-0.10559577940206	-0.819722	-0.0222597	0.0370703
CATHEPSIN_S	HISTONE_H2A_Z	-0.108999	-0.450349458327116	0.5	-0.442303	1	0.60168
CATHEPSIN_S	IGF_I_SR	-0.177201	-0.9	0.169459903860382	-1	0.16784	0.35418
CATHEPSIN_S	IL_1_R4	-0.0747258	-0.9	0.269105098683769	-1	0.267	0.702227
CATHEPSIN_S	NCAM_L1	-0.158304	-0.546937531875752	0.209916770851937	-0.510782	0.235342	0.431523
CATHEPSIN_S	CYTT	0.151754	-0.179197149946649	0.48689585307962	-0.173408	0.478582	0.377383
CATHEPSIN_S	BOC	-0.35321	-0.706900774785362	0.129864808724795	-0.678479	0.409397	0.16082
CATHEPSIN_S	SAA	-0.274625	-0.9	0.026194863127426	-1	0.023734	0.0680078
CATHEPSIN_S	CRP	0.37552	0.00113437261002337	1	-0.00781967	1	0.0525391
CATHEPSIN_S	SICAM_1	0.0500764	-0.269848114088128	0.396708287861369	-0.27025	0.391695	0.771836
CATHEPSIN_S	MSP	-0.25376	-0.55101257608137	0.112828589398382	-0.545523	0.112354	0.153086
CATHEPSIN_S	SP_D	-0.0898908	-0.9	0.269105098683769	-1	0.267	0.640352
CATHEPSIN_S	COLLECTIN_KIDNEY_1	0.0195171	-0.7	0.34777455306578	-1	0.341037	0.918789
CATHEPSIN_S	ENPP7	0.105695	-0.6	0.439234099267503	-1	0.434755	0.609414
CATHEPSIN_S	ENTP5	-0.115746	-0.47304566367483	0.7	-0.464067	1	0.60168
CATHEPSIN_S	FCRL3	0.365784	0.00113437261002337	1	-0.0109291	0.82399	0.0602734
CATHEPSIN_S	MFGM	-0.00317882	-0.406226208673543	0.8	-0.409711	1	0.988398
CATHEPSIN_S	PCSK7	0.0606729	-0.277629609479702	0.9	-0.272652	1	0.756367
CATHEPSIN_S	SPARCL1	0.154021	-0.184535805373209	0.514288257071762	-0.186517	0.509382	0.400586
CATHEPSIN_S	TGM3	-0.099419	-1	0.283689208098539	-1	0.294811	0.648086
CATHEPSIN_S	TROPOMYOSIN_2	0.38005	0.0203084799695134	1	0.0200636	1	0.0370703
CATHEPSIN_S	ZAP70	0.33804	-0.178397995773796	0.642238848596229	-0.290841	0.629832	0.129883
CATHEPSIN_S	C1_ESTERASE_INHIBITOR	-0.103122	-0.47304566367483	0.7	-0.464067	1	0.648086
CATHEPSIN_S	C4	-0.0301954	-0.373249939274516	0.9	-0.369164	1	0.880117
CATHEPSIN_S	C5B__6_COMPLEX	0.112704	-0.6	0.454693698547746	-1	0.449441	0.593945
CATHEPSIN_S	IL_5_RA	0.0887218	-0.238993116957229	0.7	-0.234098	1	0.593945
CATHEPSIN_S	KININOGEN__HMW	-0.0656464	-0.558640770272559	0.302727199374131	-0.486786	0.342736	0.764102
CATHEPSIN_S	NCAM_120	-0.380368	-1	-0.0666827661673513	-1	-0.0645788	0.0216016
CATHEPSIN_S	SCGF_ALPHA	-0.0828477	-0.9	0.236204023484105	-1	0.22893	0.624883
CATHEPSIN_S	BSSP4	-0.14591	-0.534721747326536	0.310864916901582	-0.504833	0.424731	0.524336
CATHEPSIN_S	BST1	-0.120897	-0.384067275603677	0.6	-0.380089	1	0.462461
CATHEPSIN_S	CDON	-0.367741	-1	-0.0486627963166534	-1	-0.0519895	0.0293359
CATHEPSIN_S	CLUSTERIN	-0.264784	-0.702602046688918	0.0825225420138573	-0.641236	0.099541	0.176289
CATHEPSIN_S	EMR2	0.125076	-0.6	0.454693698547746	-1	0.449441	0.547539
CATHEPSIN_S	FUCOSYLTRANSFERASE_3	-0.0929881	-0.9	0.269105098683769	-1	0.267	0.632617
CATHEPSIN_S	FUT5	0.117608	-0.9	0.421180041927994	-1	0.417274	0.53207
CATHEPSIN_S	HDGR2	0.0618771	-0.297870957512837	0.8	-0.302352	1	0.771836
CATHEPSIN_S	IL_34	0.0495471	-0.349716159594045	0.4692813599936	-0.331286	0.486755	0.818242
CATHEPSIN_S	KYNU	-0.376379	-1	-0.0281963300021098	-1	-0.0195769	0.0448047
CATHEPSIN_S	PLXC1	-0.273746	-1	0.0935638674043616	-0.69216	0.146969	0.222695
CATHEPSIN_S	SLIK5	-0.32295	-0.617067310776208	0.4	-0.617028	1	0.207227
CATHEPSIN_S	PH	0.133999	-0.6	0.439234099267503	-1	0.434755	0.485664
CATHEPSIN_S	APO_D	0.386418	0.0456490400287849	1	0.0448237	1	0.0293359
CATHEPSIN_S	AFAMIN	-0.268031	-1	0.0523840620840429	-0.709018	0.0534898	0.122148
CATHEPSIN_S	GELSOLIN	-0.446318	-0.727732180539497	-0.0280420431081283	-0.709315	0.0555195	0.0602734
CATHEPSIN_S	C34_GP41_HIV_FRAGMENT	0.0837823	-0.234412199091091	0.7	-0.227883	1	0.609414
CATHEPSIN_S	PERL	0.0185258	-0.7	0.329184861287688	-1	0.323904	0.918789
CATHEPSIN_S	ITI_HEAVY_CHAIN_H4	0.191424	-0.157877653951556	0.9	-0.152362	1	0.238164
CATHEPSIN_S	TXD12	0.346163	0.0509022091038715	0.66113805529981	0.0575976	0.635817	0.0138672
CATHEPSIN_S	SL_SELECTIN	-0.157949	-0.614371220728609	0.23686354340573	-0.555098	0.277477	0.485664
CATHEPSIN_S	BMPR1A	-0.0880579	-1	0.283689208098539	-1	0.294811	0.686758
CATHEPSIN_S	TRKB	-0.348164	-0.635975401639142	0.0839940262071097	-0.624931	0.116057	0.0912109
CATHEPSIN_S	ANGIOGENIN	0.123587	-0.6	0.439234099267503	-1	0.434755	0.53207
CATHEPSIN_S	COAGULATION_FACTOR_IX	0.503965	-0.3	0.792090912734367	-1	0.794512	0.23043
CATHEPSIN_S	COAGULATION_FACTOR_X	-0.00530971	-0.346596342049682	0.6	-0.338764	1	0.980664
CATHEPSIN_S	COAGULATION_FACTOR_V	-0.143422	-0.520133079843676	0.355406008890996	-0.49817	1	0.53207
CATHEPSIN_S	ENDOGLIN	-0.158419	-0.524162109045524	0.184993565291521	-0.506693	0.191706	0.392852
CATHEPSIN_S	HCC_4	0.0325837	-0.6	0.299122034064993	-1	0.304726	0.841445
CATHEPSIN_S	HEMOGLOBIN	-0.232872	-0.602646840265482	0.6	-0.598276	1	0.369648
CATHEPSIN_S	MIP_3B	0.177195	-0.209561481335768	1	-0.214176	1	0.392852
CATHEPSIN_S	MIS	0.222786	-0.171426996414419	0.474659842511695	-0.183734	0.465959	0.168555
CATHEPSIN_S	STANNIOCALCIN_1	-0.0231747	-0.373249939274516	0.9	-0.369164	1	0.911055
CATHEPSIN_S	ANNEXIN_I	-0.0793441	-0.9	0.236204023484105	-1	0.22893	0.640352
CATHEPSIN_S	ANNEXIN_II	-0.22218	-0.602646840265482	0.6	-0.598276	1	0.40832
CATHEPSIN_S	ARMEL	-0.0318453	-0.406226208673543	0.8	-0.409711	1	0.887852
CATHEPSIN_S	ARTS1	-0.246125	-0.551717105908053	0.203724796603993	-0.533953	0.357845	0.214961
CATHEPSIN_S	CARBONIC_ANHYDRASE_I	0.14479	-0.291981553452415	0.538313771378339	-0.293351	0.528986	0.516602
CATHEPSIN_S	CATZ	0.20889	-0.5	0.540489059855716	-1	0.541068	0.369648
CATHEPSIN_S	DERM	-0.451497	-0.770917460270373	-0.0349457332033359	-0.736114	0.0666371	0.0680078
CATHEPSIN_S	ELAFIN	-0.311034	-0.684217752582787	0.5	-0.677997	1	0.315508
CATHEPSIN_S	ERP29	0.388853	0.0203084799695134	1	0.0200636	1	0.0370703
CATHEPSIN_S	FIBRINOGEN_G_CHAIN_DIMER	0.059494	-0.297870957512837	0.8	-0.302352	1	0.77957
CATHEPSIN_S	GP1BA	-0.0795177	-0.9	0.236204023484105	-1	0.22893	0.640352
CATHEPSIN_S	GPC5	-0.114919	-0.496188532730719	0.6	-0.49817	1	0.632617
CATHEPSIN_S	GRN	0.0766112	-0.254160055197999	0.7	-0.248207	1	0.671289
CATHEPSIN_S	HRG	0.185365	-0.209561481335768	1	-0.214176	1	0.361914
CATHEPSIN_S	LG3BP	-0.0506052	-0.398295394784109	0.28884598138745	-0.394636	0.294299	0.77957
CATHEPSIN_S	MN_SOD	-0.0127974	-0.346596342049682	0.6	-0.338764	1	0.941992
CATHEPSIN_S	PAFAH	-0.0882956	-0.9	0.269105098683769	-1	0.267	0.648086
CATHEPSIN_S	SCD163	-0.0657662	-0.7	0.222590035007856	-1	0.22044	0.694492
CATHEPSIN_S	SEPR	0.0296141	-0.7	0.361574227142139	-1	0.356179	0.880117
CATHEPSIN_S	TRYPSIN_2	-0.0808011	-0.9	0.269105098683769	-1	0.267	0.679023
CATHEPSIN_S	TSG_6	-0.375441	-1	-0.0652781851994987	-1	-0.0662631	0.0216016
CATHEPSIN_S	CLM6	-0.0699234	-0.9	0.269105098683769	-1	0.267	0.72543
CATHEPSIN_S	DAF	0.117967	-0.8	0.483522882433421	-1	0.482528	0.609414
CATHEPSIN_S	GPNMB	-0.313562	-0.684217752582787	0.5	-0.677997	1	0.300039
CATHEPSIN_S	IL_17B_R	-0.0878869	-1	0.283689208098539	-1	0.294811	0.686758
CATHEPSIN_S	IL_22BP	-0.145381	-0.531619089654703	0.320337732766027	-0.503063	0.443674	0.524336
CATHEPSIN_S	IL_23_R	-0.501427	-0.85052013166555	0.3	-0.831396	1	0.253633
CATHEPSIN_S	ILT_2	-0.0786143	-0.6	0.199299803177753	-1	0.202469	0.593945
CATHEPSIN_S	ILT_4	-0.131328	-0.450349458327116	0.5	-0.442303	1	0.508867
CATHEPSIN_S	JAG1	0.0534463	-0.255698704839528	0.451762457919272	-0.253724	0.42339	0.756367
CATHEPSIN_S	LAG_3	0.0191947	-0.8	0.381577747008811	-1	0.381951	0.926523
CATHEPSIN_S	MICB	-0.481444	-1	-0.128307266637207	-1	-0.119464	0.0138672
CATHEPSIN_S	NOGO_RECEPTOR	-0.0192305	-0.323984383317388	0.6	-0.320567	1	0.911055
CATHEPSIN_S	NOTCH_1	-0.205351	-0.602646840265482	0.6	-0.598276	1	0.462461
CATHEPSIN_S	NOTCH_3	-0.186939	-0.9	0.15528754692329	-1	0.149345	0.269102
CATHEPSIN_S	NR_CAM	-0.376124	-1	-0.00463713716400616	-0.785168	0.0333415	0.0757422
CATHEPSIN_S	NRX3B	-0.0550222	-0.464987286133647	0.373592108292942	-0.432124	0.423659	0.802773
CATHEPSIN_S	SEM6B	0.0137656	-0.7	0.361574227142139	-1	0.356179	0.941992
CATHEPSIN_S	SICAM_5	0.203024	-0.5	0.507303783936827	-1	0.520683	0.377383
CATHEPSIN_S	SIG14	-0.0194778	-0.346596342049682	0.6	-0.338764	1	0.918789
CATHEPSIN_S	SREC_I	-0.0263636	-0.346596342049682	0.6	-0.338764	1	0.887852
CATHEPSIN_S	TCCR	0.181261	-0.209561481335768	1	-0.214176	1	0.377383
CATHEPSIN_S	UNC5H3	0.12466	-0.8	0.483522882433421	-1	0.482528	0.586211
CATHEPSIN_S	UNC5H4	-0.035628	-0.373249939274516	0.9	-0.369164	1	0.856914
CATHEPSIN_S	PCSK9	-0.363541	-0.834971564558467	-0.0214119466424834	-0.717383	0.0138825	0.0602734
CATHEPSIN_S	DRAK2	0.208837	-0.7	0.569495388495406	-1	0.567245	0.400586
CATHEPSIN_S	TYK2	0.545352	0.10448269390227	0.80428936185144	-0.0335837	0.796917	0.0525391
CATHEPSIN_S	EOTAXIN	0.207296	-0.5	0.540489059855716	-1	0.541068	0.377383
CATHEPSIN_S	COAGULATION_FACTOR_IXAB	0.512606	-0.3	0.830611395759375	-1	0.819905	0.214961
CATHEPSIN_S	B7_2	-0.361266	-0.780468591941874	-0.0134005273171281	-0.702644	0.0271637	0.0680078
CATHEPSIN_S	CALGRANULIN_B	0.0840511	-0.238993116957229	0.7	-0.234098	1	0.617148
CATHEPSIN_S	CASPASE_10	0.298782	-0.0848183945285152	1	-0.0812878	1	0.10668
CATHEPSIN_S	IL_1RA	0.0490064	-0.352872972184889	0.465660138511941	-0.333772	0.481752	0.818242
CATHEPSIN_S	OMD	-0.406364	-0.690112899407421	0.3	-0.691965	1	0.245898
CATHEPSIN_S	SEMAPHORIN_3E	-0.251044	-0.53696881691718	0.156189715148589	-0.534144	0.142957	0.168555
CATHEPSIN_S	SET	0.073539	-0.297870957512837	0.8	-0.302352	1	0.72543
CATHEPSIN_S	FAS__SOLUBLE	0.0187961	-0.7	0.361574227142139	-1	0.356179	0.926523
CATHEPSIN_S	SLEPTIN_R	-0.0598659	-0.488580864473052	0.233549149760362	-0.435514	0.233669	0.717695
CATHEPSIN_S	SHPS1	0.111308	-0.9	0.421180041927994	-1	0.417274	0.563008
CATHEPSIN_S	TROPONIN_I__SKELETAL	-0.16269	-0.689380043678339	0.210677401940313	-0.584601	0.250324	0.462461
CATHEPSIN_S	CNDP1	0.173398	-0.157877653951556	0.9	-0.152362	1	0.315508
CATHEPSIN_S	COLEC12	-0.193302	-0.9	0.15528754692329	-1	0.149345	0.238164
CATHEPSIN_S	CYTN	0.141907	-0.28784696641736	0.454322912356549	-0.297264	0.445947	0.454727
CATHEPSIN_S	FICOLIN_3	-0.189032	-0.9	0.169459903860382	-1	0.16784	0.307773
CATHEPSIN_S	H6ST1	0.101216	-0.8	0.483522882433421	-1	0.482528	0.671289
CATHEPSIN_S	RBP	0.455767	0.134906684622757	0.798191528984528	0.117845	0.755452	0.00761175
CATHEPSIN_S	RGMA	0.0262449	-0.7	0.361574227142139	-1	0.356179	0.895586
CATHEPSIN_S	SICAM_2	0.194665	-0.209561481335768	1	-0.214176	1	0.330977
CATHEPSIN_S	SLAF7	0.0850756	-0.254160055197999	0.7	-0.248207	1	0.632617
CATHEPSIN_S	CATHEPSIN_D	0.0699228	-0.297870957512837	0.8	-0.302352	1	0.740898
CATHEPSIN_S	EGF	-0.176908	-0.9	0.169459903860382	-1	0.16784	0.35418
CATHEPSIN_S	BFGF_R	-0.190938	-0.9	0.15528754692329	-1	0.149345	0.253633
CATHEPSIN_S	CRIPTO	0.153199	-0.247458226457862	0.594001832948513	-0.244502	0.583046	0.485664
CATHEPSIN_S	EPO	0.62636	-0.2	0.894625858776532	-1	0.886532	0.145352
CATHEPSIN_S	NG36	-0.0375112	-0.406226208673543	0.8	-0.409711	1	0.864648
CATHEPSIN_S	X_3HAO	-0.195786	-0.9	0.169459903860382	-1	0.16784	0.276836
CATHEPSIN_S	FERRITIN	-0.142675	-0.47304566367483	0.7	-0.464067	1	0.493398
CATHEPSIN_S	TNF_A	-0.0738696	-0.9	0.269105098683769	-1	0.267	0.709961
CATHEPSIN_S	CREL1	0.243253	-0.0227161111439458	1	-0.0191154	1	0.0680078
CATHEPSIN_S	LECTIN__MANNOSE_2	0.0868621	-0.297870957512837	0.8	-0.302352	1	0.679023
CATHEPSIN_S	LRP1B	-0.365128	-0.785232031772056	0.0373287246738844	-0.717989	0.101045	0.122148
CATHEPSIN_S	MYPC1	-0.0308289	-0.373249939274516	0.9	-0.369164	1	0.880117
CATHEPSIN_S	BMP_6	-0.539152	-0.851105165591878	0.171500747029153	-0.831396	1	0.122148
CATHEPSIN_S	CATHEPSIN_H	-0.0593969	-0.442986799965648	0.259804624803409	-0.409605	0.260952	0.733164
CATHEPSIN_S	ROR1	-0.0598516	-0.493360092124569	0.287560105687361	-0.459848	0.298224	0.764102
CATHEPSIN_S	CGA	0.0158111	-0.8	0.381577747008811	-1	0.381951	0.941992
CATHEPSIN_S	FBLN3	0.27571	-0.106969244665047	1	-0.108594	1	0.153086
CATHEPSIN_S	MMP_8	-0.340859	-0.617067310776208	0.4	-0.617028	1	0.129883
CATHEPSIN_S	FAM3B	-0.0640582	-0.554726179255952	0.238891609172117	-0.465738	0.239629	0.709961
CATHEPSIN_S	IFN_A_B_R1	-0.309138	-0.647078157026281	0.4	-0.642601	1	0.276836
CATHEPSIN_S	HMGN1	0.34985	-7.07751620645171e-05	0.64584454739105	-0.016355	0.628453	0.0602734
CATHEPSIN_S	UB2G2	0.579055	0.236463792771794	1	0.229525	1	0.00348026
CATHEPSIN_S	QORL1	0.102442	-0.8	0.483522882433421	-1	0.482528	0.663555
CATHEPSIN_S	PEDF	-0.077748	-0.9	0.269105098683769	-1	0.267	0.694492
CATHEPSIN_S	CATF	-0.0337314	-0.373249939274516	0.9	-0.369164	1	0.864648
CATHEPSIN_S	PLXB2	0.129063	-0.6	0.454693698547746	-1	0.449441	0.524336
COAGULATION_FACTOR_VII	COAGULATION_FACTOR_VII	1	0.73948676329311	1	0.780581	1	3.20144e-12
COAGULATION_FACTOR_VII	C2	0.0820517	-0.234310522955264	0.7	-0.22577	1	0.609414
COAGULATION_FACTOR_VII	GRANULYSIN	0.16516	-0.13603121305473	0.7	-0.128107	1	0.292305
COAGULATION_FACTOR_VII	HPLN1	0.059149	-0.275889613889813	0.593839772120587	-0.273366	0.563781	0.764102
COAGULATION_FACTOR_VII	IDS	-0.250946	-0.580527864590397	0.178918745016238	-0.565687	0.201361	0.222695
COAGULATION_FACTOR_VII	KALLIKREIN_12	-0.27672	-1	0.0701134918311705	-1	0.068728	0.114414
COAGULATION_FACTOR_VII	LYVE1	-0.26428	-1	0.0526060831450231	-1	0.043638	0.10668
COAGULATION_FACTOR_VII	ASAH2	-0.105061	-0.411118840929162	0.5	-0.411695	1	0.586211
COAGULATION_FACTOR_VII	NIDOGEN	-0.139548	-0.392235011708939	0.420541462615115	-0.400803	0.263754	0.392852
COAGULATION_FACTOR_VII	PIGR	-0.112652	-0.43208162406354	0.6	-0.429691	1	0.570742
COAGULATION_FACTOR_VII	SEMAPHORIN_3A	0.293244	-0.0744199376869211	0.9	-0.0728235	1	0.0989453
COAGULATION_FACTOR_VII	WFKN2	-0.105145	-0.392028333799705	0.5	-0.394749	1	0.563008
COAGULATION_FACTOR_VII	BGH3	0.0363081	-0.6	0.347123610008445	-1	0.337079	0.841445
COAGULATION_FACTOR_VII	C1R	0.0254568	-0.7	0.363436523496316	-1	0.359018	0.895586
COAGULATION_FACTOR_VII	CD109	-0.14363	-0.471372601626749	0.350996358912559	-0.464287	0.391461	0.485664
COAGULATION_FACTOR_VII	CD23	0.0740929	-0.251632342475811	0.7	-0.245498	1	0.679023
COAGULATION_FACTOR_VII	CD48	-0.137828	-0.463005228491255	0.6	-0.46031	1	0.508867
COAGULATION_FACTOR_VII	CD5L	0.0284281	-0.6	0.347123610008445	-1	0.337079	0.880117
COAGULATION_FACTOR_VII	CNTN2	-0.0181667	-0.348782497906963	0.6	-0.339414	1	0.918789
COAGULATION_FACTOR_VII	CONTACTIN_4	-0.243083	-0.492337972492011	0.138541672362621	-0.497097	0.120277	0.145352
COAGULATION_FACTOR_VII	CONTACTIN_5	-0.274484	-1	0.0701134918311705	-1	0.068728	0.122148
COAGULATION_FACTOR_VII	CYTF	0.186652	-0.158514919889323	0.8	-0.1509	1	0.238164
COAGULATION_FACTOR_VII	CYSTATIN_M	-0.0459421	-0.34704040187388	0.299650788752823	-0.333528	0.316859	0.77957
COAGULATION_FACTOR_VII	FCG2A	0.136447	-0.227440467347071	0.381904162247766	-0.185998	0.388453	0.361914
COAGULATION_FACTOR_VII	FCG2B	0.231229	-0.4	0.476781337879542	-1	0.471482	0.176289
COAGULATION_FACTOR_VII	FCG3B	0.0239261	-0.6	0.303828808133491	-1	0.310839	0.887852
COAGULATION_FACTOR_VII	FCN2	0.215831	-0.4	0.491987819915566	-1	0.494476	0.292305
COAGULATION_FACTOR_VII	GFRA_1	0.22605	-0.7	0.551400858806693	-1	0.542943	0.307773
COAGULATION_FACTOR_VII	HEPARIN_COFACTOR_II	0.0427196	-0.277879342271274	0.307915624457474	-0.268588	0.303176	0.771836
COAGULATION_FACTOR_VII	LRIG3	0.287627	-0.0292295380756811	1	-0.0225905	1	0.0680078
COAGULATION_FACTOR_VII	MATN2	-0.16493	-0.645420883751424	0.148170399342128	-1	0.13959	0.338711
COAGULATION_FACTOR_VII	RGMB	-0.121599	-0.43208162406354	0.6	-0.429691	1	0.53207
COAGULATION_FACTOR_VII	RGM_C	-0.00988642	-0.37307102988054	0.6	-0.366188	1	0.965195
COAGULATION_FACTOR_VII	TFPI	0.187694	-0.158514919889323	0.8	-0.1509	1	0.238164
COAGULATION_FACTOR_VII	TSP4	0.0691437	-0.272837812211582	0.8	-0.269943	1	0.717695
COAGULATION_FACTOR_VII	AMINOACYLASE_1	0.113194	-0.5	0.407427767842391	-1	0.409196	0.539805
COAGULATION_FACTOR_VII	ANTITHROMBIN_III	0.052876	-0.279397735833438	0.423691281961059	-0.275486	0.419531	0.771836
COAGULATION_FACTOR_VII	CARBONIC_ANHYDRASE_6	0.121923	-0.5	0.38346879749463	-1	0.384602	0.462461
COAGULATION_FACTOR_VII	CDK5_P35	-0.130866	-0.463005228491255	0.6	-0.46031	1	0.53207
COAGULATION_FACTOR_VII	CATHEPSIN_V	-0.0605715	-0.9	0.275947394535406	-0.608899	0.277762	0.764102
COAGULATION_FACTOR_VII	DKK_4	-0.15418	-0.479080789724948	0.146138207158303	-0.495414	0.126429	0.315508
COAGULATION_FACTOR_VII	ECM1	-0.125937	-0.411118840929162	0.5	-0.411695	1	0.485664
COAGULATION_FACTOR_VII	FETUB	0.0259392	-0.5	0.29085530747976	-1	0.293292	0.872383
COAGULATION_FACTOR_VII	KALLIKREIN_7	-0.112875	-0.43208162406354	0.6	-0.429691	1	0.570742
COAGULATION_FACTOR_VII	PAK3	-0.124153	-0.463005228491255	0.6	-0.46031	1	0.563008
COAGULATION_FACTOR_VII	PK3CG	-0.167376	-1	0.174455744848314	-1	0.172335	0.385117
COAGULATION_FACTOR_VII	TPSB2	0.0057115	-0.6	0.303828808133491	-1	0.310839	0.97293
COAGULATION_FACTOR_VII	BSP	-0.189163	-1	0.174455744848314	-1	0.172335	0.300039
COAGULATION_FACTOR_VII	CAMK1D	0.0172726	-0.7	0.363436523496316	-1	0.359018	0.934258
COAGULATION_FACTOR_VII	CD30_LIGAND	-0.0838222	-0.7	0.239149907200707	-1	0.235073	0.632617
COAGULATION_FACTOR_VII	EPHA1	0.278861	-0.0595366680875355	0.8	-0.0488566	1	0.0834766
COAGULATION_FACTOR_VII	GRANZYME_A	0.182446	-0.158514919889323	0.8	-0.1509	1	0.261367
COAGULATION_FACTOR_VII	IL_18_RA	0.210046	-0.5	0.512209976784883	-1	0.511051	0.330977
COAGULATION_FACTOR_VII	IR	0.297478	-0.0292295380756811	1	-0.0225905	1	0.0680078
COAGULATION_FACTOR_VII	KALLISTATIN	0.208063	-0.4	0.491987819915566	-1	0.494476	0.323242
COAGULATION_FACTOR_VII	PDGF_RB	-0.0499001	-0.374881856700778	0.227004786119701	-0.347949	0.234808	0.740898
COAGULATION_FACTOR_VII	PGCB	-0.202873	-0.494730131563112	0.5	-0.500238	1	0.361914
COAGULATION_FACTOR_VII	SE_SELECTIN	0.0347878	-0.5	0.299437993387349	-1	0.301971	0.825977
COAGULATION_FACTOR_VII	THROMBOSPONDIN_1	-0.114772	-0.463005228491255	0.6	-0.46031	1	0.60168
COAGULATION_FACTOR_VII	ANGIOTENSINOGEN	-0.0544978	-0.497618171385067	0.290014668499395	-0.467899	0.302612	0.787305
COAGULATION_FACTOR_VII	CATALASE	-0.0365494	-0.381335709939046	0.453607431378736	-0.368689	0.511059	0.856914
COAGULATION_FACTOR_VII	GCP_2	-0.121379	-0.463005228491255	0.6	-0.46031	1	0.570742
COAGULATION_FACTOR_VII	LYMPHOTOXIN_A1_B2	-0.106906	-0.463005228491255	0.6	-0.46031	1	0.624883
COAGULATION_FACTOR_VII	MDC	0.077332	-0.234310522955264	0.7	-0.22577	1	0.632617
COAGULATION_FACTOR_VII	MIP_5	-0.093324	-0.6	0.189188287249436	-1	0.189765	0.493398
COAGULATION_FACTOR_VII	PROTEINASE_3	0.00480063	-0.6	0.347123610008445	-1	0.337079	0.980664
COAGULATION_FACTOR_VII	TAFI	-0.0593796	-0.397083058556797	0.227646587625458	-0.440292	0.212995	0.702227
COAGULATION_FACTOR_VII	TARC	-0.0228768	-0.348782497906963	0.6	-0.339414	1	0.90332
COAGULATION_FACTOR_VII	TGF_B3	0.0685202	-0.251632342475811	0.7	-0.245498	1	0.702227
COAGULATION_FACTOR_VII	TSH	0.0380507	-0.485608669051867	0.349142547869427	-0.4532	0.339948	0.833711
COAGULATION_FACTOR_VII	DKK1	-0.239852	-0.494730131563112	0.5	-0.500238	1	0.184023
COAGULATION_FACTOR_VII	A2_HS_GLYCOPROTEIN	-0.320151	-0.650500488556335	0.4	-0.64367	1	0.238164
COAGULATION_FACTOR_VII	ARYLSULFATASE_A	0.200246	-0.5	0.512209976784883	-1	0.511051	0.369648
COAGULATION_FACTOR_VII	BMP10	0.0867161	-0.272837812211581	0.8	-0.269943	1	0.648086
COAGULATION_FACTOR_VII	CAMK1	0.000926842	-0.6	0.347123610008445	-1	0.337079	0.996133
COAGULATION_FACTOR_VII	CHITOTRIOSIDASE_1	0.148684	-0.249497338029951	0.497990270647341	-0.234598	0.508111	0.454727
COAGULATION_FACTOR_VII	CHL1	0.0835204	-0.205089697373374	0.7	-0.209408	1	0.586211
COAGULATION_FACTOR_VII	DKK3	0.14247	-0.25761295732443	0.455232318450054	-0.236973	0.455524	0.439258
COAGULATION_FACTOR_VII	ENDOTHELIN_CONVERTING_1	-0.121253	-0.392028333799705	0.5	-0.394749	1	0.485664
COAGULATION_FACTOR_VII	FCN1	0.0716679	-0.234310522955264	0.7	-0.22577	1	0.65582
COAGULATION_FACTOR_VII	GNS	-0.157074	-0.495403084421303	0.179389551597882	-0.49979	0.174605	0.377383
COAGULATION_FACTOR_VII	HGFA	-0.190328	-0.7	0.101014340024257	-1	0.101566	0.16082
COAGULATION_FACTOR_VII	MP2K2	0.0366738	-0.6	0.347123610008445	-1	0.337079	0.841445
COAGULATION_FACTOR_VII	NID2	-0.17624	-0.8	0.133935528237847	-1	0.125534	0.245898
COAGULATION_FACTOR_VII	OLR1	0.0834195	-0.251632342475811	0.7	-0.245498	1	0.632617
COAGULATION_FACTOR_VII	RAP	-0.0920179	-0.7	0.218430507231188	-1	0.217036	0.563008
COAGULATION_FACTOR_VII	VEGF_SR2	0.0707512	-0.234310522955264	0.7	-0.22577	1	0.663555
COAGULATION_FACTOR_VII	COMPLEMENT_FACTOR_H_5	-0.137314	-0.411118840929162	0.5	-0.411695	1	0.431523
COAGULATION_FACTOR_VII	IGF_II_RECEPTOR	0.0476354	-0.238492576472311	0.349340990200778	-0.23034	0.33095	0.740898
COAGULATION_FACTOR_VII	KALLIKREIN_14	-0.113747	-0.463005228491255	0.6	-0.46031	1	0.60168
COAGULATION_FACTOR_VII	ANGIOSTATIN	-0.370783	-1	-0.0310727275829482	-0.780995	-0.0153241	0.0370703
COAGULATION_FACTOR_VII	CK_MB	-0.0577461	-0.585626129342124	0.280485809875194	-0.510069	0.288658	0.771836
COAGULATION_FACTOR_VII	P27KIP1	0.0537279	-0.292969907987665	0.471969169260188	-0.295803	0.459203	0.787305
COAGULATION_FACTOR_VII	PYY	-0.121365	-0.463005228491255	0.6	-0.46031	1	0.570742
COAGULATION_FACTOR_VII	STX1A	0.0123658	-0.7	0.363436523496316	-1	0.359018	0.949727
COAGULATION_FACTOR_VII	STIE_2	-0.121541	-0.463005228491255	0.6	-0.46031	1	0.570742
COAGULATION_FACTOR_VII	CARBONIC_ANHYDRASE_III	-0.065927	-0.7	0.239149907200707	-0.549024	0.237099	0.709961
COAGULATION_FACTOR_VII	CYSTATIN_S	-0.307494	-0.650500488556335	0.4	-0.64367	1	0.292305
COAGULATION_FACTOR_VII	CYTD	0.358424	0.0628117532205544	0.685038486005363	0.0784496	0.716669	0.0138672
COAGULATION_FACTOR_VII	ENDOCAN	-0.122862	-0.463005228491255	0.6	-0.46031	1	0.563008
COAGULATION_FACTOR_VII	PPAC	-0.0154756	-0.32000881065063	0.6	-0.315407	1	0.926523
COAGULATION_FACTOR_VII	NAGK	0.0546375	-0.290104155831434	0.480158770653329	-0.291708	0.468956	0.77957
COAGULATION_FACTOR_VII	SRAGE	-0.119234	-0.411118840929162	0.5	-0.411695	1	0.516602
COAGULATION_FACTOR_VII	BPI	0.0302895	-0.7	0.363436523496316	-1	0.359018	0.880117
COAGULATION_FACTOR_VII	C6	-0.187708	-0.8	0.145899404261109	-1	0.13959	0.238164
COAGULATION_FACTOR_VII	FACTOR_B	-0.120779	-0.463005228491255	0.6	-0.46031	1	0.570742
COAGULATION_FACTOR_VII	IGE	-0.0441201	-0.41689484327311	0.354998432528326	-0.399457	0.366297	0.825977
COAGULATION_FACTOR_VII	IL_17E	-0.0873393	-0.7	0.206285807026048	-1	0.206027	0.563008
COAGULATION_FACTOR_VII	IL_6_SRA	0.0402387	-0.373031225459139	0.306861320006712	-0.354537	0.308396	0.802773
COAGULATION_FACTOR_VII	NEUROTROPHIN_3	-0.141106	-0.463005228491255	0.6	-0.46031	1	0.493398
COAGULATION_FACTOR_VII	PAPP_A	-0.0750359	-0.7	0.239149907200707	-1	0.235073	0.671289
COAGULATION_FACTOR_VII	PLASMINOGEN	-0.410312	-0.677546155749571	0.3	-0.674374	1	0.222695
COAGULATION_FACTOR_VII	PREKALLIKREIN	0.249207	-0.00547375615283422	0.574471354663796	0.00404737	1	0.0448047
COAGULATION_FACTOR_VII	ALPHA_1_ANTICHYMOTRYPSIN	-0.0409928	-0.348782497906963	0.6	-0.339414	1	0.818242
COAGULATION_FACTOR_VII	P_SELECTIN	0.398457	0.080137606072929	0.8	0.0871091	1	0.0138672
COAGULATION_FACTOR_VII	TENASCIN	-0.0555202	-0.490215468189701	0.196064699648028	-0.414064	0.207829	0.709961
COAGULATION_FACTOR_VII	FACTOR_H	-0.0823754	-0.9	0.275947394535406	-1	0.276197	0.671289
COAGULATION_FACTOR_VII	MMP_2	0.00729403	-0.5	0.299437993387349	-1	0.301971	0.965195
COAGULATION_FACTOR_VII	TRANSFERRIN	-0.138958	-0.463005228491255	0.6	-0.46031	1	0.501133
COAGULATION_FACTOR_VII	HISTONE_H2A_Z	0.0280304	-0.6	0.303828808133491	-1	0.310839	0.864648
COAGULATION_FACTOR_VII	IGF_I_SR	0.0616995	-0.251632342475811	0.7	-0.245498	1	0.733164
COAGULATION_FACTOR_VII	IL_1_R4	-0.0701571	-0.7	0.239149907200707	-1	0.235073	0.686758
COAGULATION_FACTOR_VII	NCAM_L1	-0.00687335	-0.348782497906963	0.6	-0.339414	1	0.97293
COAGULATION_FACTOR_VII	CYTT	0.200876	-0.4	0.482226277860201	-1	0.481927	0.346445
COAGULATION_FACTOR_VII	BOC	-0.178514	-1	0.174455744848314	-1	0.172335	0.338711
COAGULATION_FACTOR_VII	SAA	0.060436	-0.203537563544254	0.6	-0.204848	1	0.686758
COAGULATION_FACTOR_VII	CRP	-0.18306	-1	0.174455744848314	-1	0.172335	0.323242
COAGULATION_FACTOR_VII	SICAM_1	-0.0249879	-0.299033613273966	0.5	-0.304075	1	0.880117
COAGULATION_FACTOR_VII	MSP	-0.0901455	-0.7	0.206285807026048	-1	0.206027	0.547539
COAGULATION_FACTOR_VII	SP_D	0.206288	-0.5	0.512209976784883	-1	0.511051	0.346445
COAGULATION_FACTOR_VII	COLLECTIN_KIDNEY_1	0.0471412	-0.281433594366578	0.367509072558527	-0.261342	0.375424	0.77957
COAGULATION_FACTOR_VII	ENPP7	0.0789569	-0.234310522955264	0.7	-0.22577	1	0.624883
COAGULATION_FACTOR_VII	ENTP5	0.237118	-0.272957640334137	0.51699201417309	-0.193091	0.521499	0.207227
COAGULATION_FACTOR_VII	FCRL3	-0.203852	-0.556977042760185	0.5	-0.548925	1	0.416055
COAGULATION_FACTOR_VII	MFGM	0.0428491	-0.373300213352072	0.389976420051319	-0.364929	0.38837	0.825977
COAGULATION_FACTOR_VII	PCSK7	0.0422168	-0.36780908281878	0.365604284443499	-0.354545	0.356336	0.818242
COAGULATION_FACTOR_VII	SPARCL1	0.0131479	-0.6	0.303828808133491	-1	0.310839	0.941992
COAGULATION_FACTOR_VII	TGM3	-0.329853	-0.650500488556335	0.4	-0.64367	1	0.207227
COAGULATION_FACTOR_VII	TROPOMYOSIN_2	-0.0117545	-0.348782497906963	0.6	-0.339414	1	0.949727
COAGULATION_FACTOR_VII	ZAP70	-0.0998851	-0.7	0.239149907200707	-1	0.235073	0.563008
COAGULATION_FACTOR_VII	C1_ESTERASE_INHIBITOR	0.0225773	-0.6	0.347123610008445	-1	0.337079	0.90332
COAGULATION_FACTOR_VII	C4	0.309274	-0.4	0.595219854495664	-1	0.597308	0.23043
COAGULATION_FACTOR_VII	C5B__6_COMPLEX	-0.100181	-0.43208162406354	0.6	-0.429691	1	0.624883
COAGULATION_FACTOR_VII	IL_5_RA	0.216771	-0.4	0.482226277860201	-1	0.481927	0.261367
COAGULATION_FACTOR_VII	KININOGEN__HMW	-0.0510279	-0.470627800226703	0.300519689533136	-0.43891	0.319783	0.802773
COAGULATION_FACTOR_VII	NCAM_120	-0.170214	-0.7	0.101014340024257	-1	0.101566	0.214961
COAGULATION_FACTOR_VII	SCGF_ALPHA	0.0220661	-0.5	0.299437993387349	-1	0.301971	0.895586
COAGULATION_FACTOR_VII	BSSP4	0.00722956	-0.7	0.363436523496316	-1	0.359018	0.97293
COAGULATION_FACTOR_VII	BST1	-0.182772	-0.7	0.0916740445025707	-1	0.0910316	0.16082
COAGULATION_FACTOR_VII	CDON	0.0281039	-0.6	0.303828808133491	-1	0.310839	0.864648
COAGULATION_FACTOR_VII	CLUSTERIN	-0.288459	-1	0.0526060831450231	-1	0.043638	0.0834766
COAGULATION_FACTOR_VII	EMR2	0.149324	-0.192623792313772	0.485343450103233	-0.18855	0.49467	0.40832
COAGULATION_FACTOR_VII	FUCOSYLTRANSFERASE_3	0.182853	-0.158514919889323	0.8	-0.1509	1	0.253633
COAGULATION_FACTOR_VII	FUT5	0.0748883	-0.205089697373374	0.7	-0.209408	1	0.624883
COAGULATION_FACTOR_VII	HDGR2	0.176932	-0.180386893915226	0.9	-0.177339	1	0.338711
COAGULATION_FACTOR_VII	IL_34	-0.0344578	-0.3741047423201	0.561515921088682	-0.366188	1	0.864648
COAGULATION_FACTOR_VII	KYNU	-0.0932888	-0.7	0.239149907200707	-1	0.235073	0.586211
COAGULATION_FACTOR_VII	PLXC1	-0.133603	-0.463005228491255	0.6	-0.46031	1	0.524336
COAGULATION_FACTOR_VII	SLIK5	-0.178965	-0.8	0.133935528237847	-1	0.125534	0.238164
COAGULATION_FACTOR_VII	PH	0.0593886	-0.234310522955264	0.7	-0.22577	1	0.717695
COAGULATION_FACTOR_VII	APO_D	-0.0964572	-0.7	0.218430507231188	-1	0.217036	0.539805
COAGULATION_FACTOR_VII	AFAMIN	-0.0329881	-0.32000881065063	0.6	-0.315407	1	0.841445
COAGULATION_FACTOR_VII	GELSOLIN	-0.111066	-0.411118840929162	0.5	-0.411695	1	0.555273
COAGULATION_FACTOR_VII	C34_GP41_HIV_FRAGMENT	0.0174601	-0.5	0.29085530747976	-1	0.293292	0.911055
COAGULATION_FACTOR_VII	PERL	-0.252338	-0.551379771953874	0.052873559596715	-0.546509	0.0377613	0.0912109
COAGULATION_FACTOR_VII	ITI_HEAVY_CHAIN_H4	-0.00628009	-0.32000881065063	0.6	-0.315407	1	0.97293
COAGULATION_FACTOR_VII	TXD12	-0.0691428	-0.6	0.189188287249436	-1	0.189765	0.624883
COAGULATION_FACTOR_VII	SL_SELECTIN	-0.135841	-0.463005228491255	0.6	-0.46031	1	0.516602
COAGULATION_FACTOR_VII	BMPR1A	0.00973838	-0.7	0.363436523496316	-1	0.359018	0.965195
COAGULATION_FACTOR_VII	TRKB	-0.128152	-0.411118840929162	0.5	-0.411695	1	0.47793
COAGULATION_FACTOR_VII	ANGIOGENIN	0.134963	-0.5	0.407427767842391	-1	0.409196	0.439258
COAGULATION_FACTOR_VII	COAGULATION_FACTOR_IX	0.04615	-0.316139772814951	0.38114594319388	-0.316448	0.374813	0.802773
COAGULATION_FACTOR_VII	COAGULATION_FACTOR_X	-0.0561751	-0.405889528105374	0.246407114752907	-0.397443	0.241675	0.733164
COAGULATION_FACTOR_VII	COAGULATION_FACTOR_V	-0.0974938	-0.9	0.275947394535406	-1	0.276197	0.617148
COAGULATION_FACTOR_VII	ENDOGLIN	0.0410579	-0.33788710337117	0.332506591635903	-0.303492	0.338865	0.802773
COAGULATION_FACTOR_VII	HCC_4	0.0616115	-0.192974173396278	0.7	-0.19191	1	0.671289
COAGULATION_FACTOR_VII	HEMOGLOBIN	-0.0578277	-0.588002257163005	0.280246309862716	-0.511519	0.288329	0.771836
COAGULATION_FACTOR_VII	MIP_3B	-0.0655699	-0.9	0.275947394535406	-1	0.276197	0.740898
COAGULATION_FACTOR_VII	MIS	0.253322	0.000963942512582333	0.7	-0.00329136	1	0.0525391
COAGULATION_FACTOR_VII	STANNIOCALCIN_1	0.464245	0.152620837962938	1	0.161377	1	0.00588102
COAGULATION_FACTOR_VII	ANNEXIN_I	0.134652	-0.5	0.393019405482449	-1	0.398467	0.423789
COAGULATION_FACTOR_VII	ANNEXIN_II	-0.000663835	-0.37307102988054	0.6	-0.366188	1	0.996133
COAGULATION_FACTOR_VII	ARMEL	0.0992707	-0.272837812211582	0.8	-0.269943	1	0.60168
COAGULATION_FACTOR_VII	ARTS1	9.7331e-05	-0.6	0.303828808133491	-1	0.310839	0.996133
COAGULATION_FACTOR_VII	CARBONIC_ANHYDRASE_I	0.0596376	-0.27435033311715	0.646686392601608	-0.271546	0.596721	0.756367
COAGULATION_FACTOR_VII	CATZ	0.0332023	-0.6	0.347123610008445	-1	0.337079	0.856914
COAGULATION_FACTOR_VII	DERM	0.0351183	-0.6	0.347123610008445	-1	0.337079	0.84918
COAGULATION_FACTOR_VII	ELAFIN	-0.178633	-1	0.174455744848314	-1	0.172335	0.338711
COAGULATION_FACTOR_VII	ERP29	0.306126	-0.4	0.595219854495664	-1	0.597308	0.245898
COAGULATION_FACTOR_VII	FIBRINOGEN_G_CHAIN_DIMER	-0.10062	-0.463005228491255	0.6	-0.46031	1	0.65582
COAGULATION_FACTOR_VII	GP1BA	-0.181309	-0.8	0.117605179024701	-1	0.112508	0.184023
COAGULATION_FACTOR_VII	GPC5	-0.170711	-1	0.174455744848314	-1	0.172335	0.377383
COAGULATION_FACTOR_VII	GRN	-0.0729193	-0.7	0.218430507231188	-1	0.217036	0.648086
COAGULATION_FACTOR_VII	HRG	-0.0279483	-0.373071029880541	0.6	-0.366188	1	0.887852
COAGULATION_FACTOR_VII	LG3BP	-0.203822	-0.494730131563112	0.5	-0.500238	1	0.361914
COAGULATION_FACTOR_VII	MN_SOD	-0.326844	-0.58442205065069	0.4	-0.586925	1	0.16082
COAGULATION_FACTOR_VII	PAFAH	0.340119	-0.136179219399802	0.597687080550503	-0.108284	0.603697	0.0912109
COAGULATION_FACTOR_VII	SCD163	-0.0730272	-0.6	0.194952802099972	-1	0.199409	0.617148
COAGULATION_FACTOR_VII	SEPR	0.0317292	-0.6	0.347123610008445	-1	0.337079	0.864648
COAGULATION_FACTOR_VII	TRYPSIN_2	0.102675	-0.8	0.429107410955235	-1	0.426611	0.609414
COAGULATION_FACTOR_VII	TSG_6	-0.156985	-0.498977379173402	0.130305048838025	-0.571334	0.114625	0.300039
COAGULATION_FACTOR_VII	CLM6	0.17153	-0.158514919889323	0.8	-0.1509	1	0.307773
COAGULATION_FACTOR_VII	DAF	0.152873	-0.215350006061729	0.539341299170979	-0.210809	0.536617	0.439258
COAGULATION_FACTOR_VII	GPNMB	0.0104243	-0.7	0.363436523496316	-1	0.359018	0.957461
COAGULATION_FACTOR_VII	IL_17B_R	-0.0759738	-0.9	0.275947394535406	-1	0.276197	0.702227
COAGULATION_FACTOR_VII	IL_22BP	-0.158368	-0.563679451008886	0.198526940272265	-0.534687	0.21219	0.423789
COAGULATION_FACTOR_VII	IL_23_R	0.160041	-0.182326569474849	0.739644460738822	-0.179162	0.67139	0.40832
COAGULATION_FACTOR_VII	ILT_2	-0.0490899	-0.317784842073961	0.230726692175376	-0.32396	0.215033	0.72543
COAGULATION_FACTOR_VII	ILT_4	-0.0765215	-0.7	0.218430507231188	-1	0.217036	0.632617
COAGULATION_FACTOR_VII	JAG1	0.00128311	-0.5	0.299437993387349	-1	0.301971	0.996133
COAGULATION_FACTOR_VII	LAG_3	0.256607	-0.0990551211335124	0.6414688013099	-0.109776	0.61606	0.184023
COAGULATION_FACTOR_VII	MICB	0.0162847	-0.6	0.347123610008445	-1	0.337079	0.926523
COAGULATION_FACTOR_VII	NOGO_RECEPTOR	0.280541	0.00111527997698482	0.7	8.80794e-05	1	0.0525391
COAGULATION_FACTOR_VII	NOTCH_1	-0.0597479	-0.9	0.275947394535406	-0.560518	0.280835	0.764102
COAGULATION_FACTOR_VII	NOTCH_3	-0.209336	-0.494730131563112	0.5	-0.500238	1	0.330977
COAGULATION_FACTOR_VII	NR_CAM	-0.0572592	-0.571456500044291	0.28191402697859	-0.501998	0.290643	0.771836
COAGULATION_FACTOR_VII	NRX3B	-0.023783	-0.373071029880541	0.6	-0.366188	1	0.90332
COAGULATION_FACTOR_VII	SEM6B	0.0936434	-0.251632342475811	0.7	-0.245498	1	0.593945
COAGULATION_FACTOR_VII	SICAM_5	0.198941	-0.13603121305473	0.7	-0.128107	1	0.191758
COAGULATION_FACTOR_VII	SIG14	-0.111057	-0.411118840929162	0.5	-0.411695	1	0.555273
COAGULATION_FACTOR_VII	SREC_I	0.129972	-0.5	0.407427767842391	-1	0.409196	0.462461
COAGULATION_FACTOR_VII	TCCR	0.211125	-0.7	0.551400858806693	-1	0.542943	0.369648
COAGULATION_FACTOR_VII	UNC5H3	0.024791	-0.7	0.363436523496316	-1	0.359018	0.90332
COAGULATION_FACTOR_VII	UNC5H4	-0.0323389	-0.348782497906963	0.6	-0.339414	1	0.856914
COAGULATION_FACTOR_VII	PCSK9	0.185058	-0.158514919889323	0.8	-0.1509	1	0.245898
COAGULATION_FACTOR_VII	DRAK2	0.153427	-0.210829573820894	0.545364395727769	-0.208021	0.541265	0.431523
COAGULATION_FACTOR_VII	TYK2	0.204133	-0.5	0.512209976784883	-1	0.511051	0.35418
COAGULATION_FACTOR_VII	EOTAXIN	-0.0752536	-0.7	0.239149907200707	-1	0.235073	0.671289
COAGULATION_FACTOR_VII	COAGULATION_FACTOR_IXAB	0.0684579	-0.272837812211582	0.8	-0.269943	1	0.72543
COAGULATION_FACTOR_VII	B7_2	0.156308	-0.168341306988828	0.564160701985902	-0.15592	0.590278	0.377383
COAGULATION_FACTOR_VII	CALGRANULIN_B	0.194061	-0.12286231479741	0.7	-0.117442	1	0.184023
COAGULATION_FACTOR_VII	CASPASE_10	0.0755575	-0.251632342475811	0.7	-0.245498	1	0.671289
COAGULATION_FACTOR_VII	IL_1RA	0.220782	-0.7	0.551400858806693	-1	0.542943	0.330977
COAGULATION_FACTOR_VII	OMD	-0.304665	-0.57486684905047	0.3	-0.570348	1	0.245898
COAGULATION_FACTOR_VII	SEMAPHORIN_3E	-0.0768473	-0.7	0.206285807026048	-1	0.206027	0.617148
COAGULATION_FACTOR_VII	SET	-0.0150796	-0.37307102988054	0.6	-0.366188	1	0.941992
COAGULATION_FACTOR_VII	FAS__SOLUBLE	0.117329	-0.8	0.429107410955235	-1	0.426611	0.547539
COAGULATION_FACTOR_VII	SLEPTIN_R	0.144993	-0.188035606228929	0.396600657449791	-0.16139	0.419102	0.346445
COAGULATION_FACTOR_VII	SHPS1	-0.227598	-0.485413639630293	0.4	-0.484515	1	0.222695
COAGULATION_FACTOR_VII	TROPONIN_I__SKELETAL	0.0908451	-0.272837812211582	0.8	-0.269943	1	0.632617
COAGULATION_FACTOR_VII	CNDP1	0.256577	-0.0442395414238833	0.593599855646263	-0.0281786	0.629805	0.0912109
COAGULATION_FACTOR_VII	COLEC12	-0.0815759	-0.7	0.218430507231188	-1	0.217036	0.609414
COAGULATION_FACTOR_VII	CYTN	0.143704	-0.20398714827178	0.44477136555857	-0.21512	0.433403	0.400586
COAGULATION_FACTOR_VII	FICOLIN_3	0.366521	0.0507932206149216	0.9	0.0611226	1	0.0216016
COAGULATION_FACTOR_VII	H6ST1	0.210497	-0.7	0.551400858806693	-1	0.542943	0.369648
COAGULATION_FACTOR_VII	RBP	0.241116	-0.182559400274469	0.496514787759269	-0.147664	0.505938	0.168555
COAGULATION_FACTOR_VII	RGMA	0.0256301	-0.6	0.347123610008445	-1	0.337079	0.887852
COAGULATION_FACTOR_VII	SICAM_2	0.260908	-0.083249362256281	0.693133218793779	-0.0883098	0.65729	0.168555
COAGULATION_FACTOR_VII	SLAF7	-0.215616	-0.494730131563112	0.5	-0.500238	1	0.300039
COAGULATION_FACTOR_VII	CATHEPSIN_D	0.162882	-0.180386893915226	0.9	-0.177339	1	0.392852
COAGULATION_FACTOR_VII	EGF	-0.176057	-0.8	0.145899404261109	-1	0.13959	0.292305
COAGULATION_FACTOR_VII	BFGF_R	0.0330347	-0.6	0.303828808133491	-1	0.310839	0.841445
COAGULATION_FACTOR_VII	CRIPTO	0.0957962	-0.272837812211581	0.8	-0.269943	1	0.617148
COAGULATION_FACTOR_VII	EPO	0.15069	-0.233144877130943	0.51563112701149	-0.222538	0.520564	0.446992
COAGULATION_FACTOR_VII	NG36	0.0205535	-0.7	0.363436523496316	-1	0.359018	0.918789
COAGULATION_FACTOR_VII	X_3HAO	-0.101955	-0.43208162406354	0.6	-0.429691	1	0.617148
COAGULATION_FACTOR_VII	FERRITIN	0.228771	-0.5	0.512209976784883	-1	0.511051	0.245898
COAGULATION_FACTOR_VII	TNF_A	-0.04965	-0.375664789959808	0.33242697506393	-0.361252	0.335244	0.77957
COAGULATION_FACTOR_VII	CREL1	0.29715	0.000963942512582333	0.7	-0.00329136	1	0.0525391
COAGULATION_FACTOR_VII	LECTIN__MANNOSE_2	-0.0484585	-0.450641291015253	0.320783601300396	-0.422283	0.33461	0.810508
COAGULATION_FACTOR_VII	LRP1B	0.185315	-0.180386893915226	0.9	-0.177339	1	0.307773
COAGULATION_FACTOR_VII	MYPC1	-0.0890472	-0.7	0.239149907200707	-1	0.235073	0.609414
COAGULATION_FACTOR_VII	BMP_6	0.0127359	-0.7	0.363436523496316	-1	0.359018	0.949727
COAGULATION_FACTOR_VII	CATHEPSIN_H	-0.100541	-0.392028333799705	0.5	-0.394749	1	0.586211
COAGULATION_FACTOR_VII	ROR1	0.0505824	-0.28799347689027	0.398659874750393	-0.287512	0.401471	0.77957
COAGULATION_FACTOR_VII	CGA	-0.0271079	-0.373071029880541	0.6	-0.366188	1	0.895586
COAGULATION_FACTOR_VII	FBLN3	-0.0936577	-0.9	0.275947394535406	-1	0.276197	0.632617
COAGULATION_FACTOR_VII	MMP_8	-0.187639	-0.8	0.133935528237847	-1	0.125534	0.191758
COAGULATION_FACTOR_VII	FAM3B	0.057413	-0.213366004577471	0.464978218217385	-0.212947	0.46785	0.717695
COAGULATION_FACTOR_VII	IFN_A_B_R1	-0.00584706	-0.348782497906963	0.6	-0.339414	1	0.97293
COAGULATION_FACTOR_VII	HMGN1	0.140885	-0.289258458607966	0.396107657271056	-0.230929	0.411863	0.392852
COAGULATION_FACTOR_VII	UB2G2	0.208395	-0.5	0.512209976784883	-1	0.511051	0.338711
COAGULATION_FACTOR_VII	QORL1	0.15317	-0.212927905920877	0.542568544319525	-0.209307	0.539073	0.431523
COAGULATION_FACTOR_VII	PEDF	0.16534	-0.158514919889323	0.8	-0.1509	1	0.330977
COAGULATION_FACTOR_VII	CATF	0.192218	-0.158514919889323	0.8	-0.1509	1	0.214961
COAGULATION_FACTOR_VII	PLXB2	0.0741754	-0.251632342475811	0.7	-0.245498	1	0.679023
C2	C2	1	0.801654971345554	1	0.830191	1	2.911e-13
C2	GRANULYSIN	0.122065	-0.4	0.390647774248898	-1	0.392916	0.47793
C2	HPLN1	-0.112679	-0.438830733359349	0.5	-0.433176	1	0.578477
C2	IDS	-0.0439765	-0.356754219933659	0.457701721129914	-0.348461	0.643955	0.810508
C2	KALLIKREIN_12	0.52631	-0.2	0.780625287527562	-1	0.775713	0.137617
C2	LYVE1	0.186421	-0.137946762959172	0.8	-0.132078	1	0.199492
C2	ASAH2	0.147324	-0.179959664737333	0.431331533445222	-0.162757	0.433141	0.346445
C2	NIDOGEN	-0.0758504	-0.6	0.192250941271034	-1	0.191443	0.593945
C2	PIGR	0.210659	-0.4	0.492331964544257	-1	0.492355	0.307773
C2	SEMAPHORIN_3A	0.624556	-0.1	0.871832154454496	-1	0.85864	0.168555
C2	WFKN2	-0.120506	-0.38334142539839	0.4	-0.383149	1	0.470195
C2	BGH3	-0.199236	-0.7	0.135938392793034	-1	0.127523	0.184023
C2	C1R	0.241304	-0.216184329658695	0.538488928338172	-0.207481	0.534222	0.214961
C2	CD109	0.164433	-0.157186428819296	0.8	-0.148827	1	0.338711
C2	CD23	0.00563655	-0.6	0.320173058485682	-1	0.317364	0.97293
C2	CD48	-0.119036	-0.438830733359349	0.5	-0.433176	1	0.547539
C2	CD5L	-0.000207698	-0.31888685163716	0.6	-0.31607	1	0.996133
C2	CNTN2	-0.015163	-0.31888685163716	0.6	-0.31607	1	0.926523
C2	CONTACTIN_4	-0.300327	-0.565479704716494	0.3	-0.559635	1	0.276836
C2	CONTACTIN_5	-0.205663	-0.537156614951437	0.4	-0.531366	1	0.385117
C2	CYTF	-0.100697	-0.408689717568109	0.5	-0.41188	1	0.60168
C2	CYSTATIN_M	-0.469589	-0.9	-0.200556290810257	-1	-0.201761	0.00176499
C2	FCG2A	0.0716672	-0.182603327947962	0.6	-0.178226	1	0.593945
C2	FCG2B	0.162889	-0.0908681480234144	0.6	-0.0863264	1	0.199492
C2	FCG3B	0.035073	-0.6	0.295152850826106	-1	0.300117	0.825977
C2	FCN2	0.050642	-0.259640263069755	0.360893337206171	-0.239908	0.365388	0.748633
C2	GFRA_1	0.00409824	-0.7	0.345905945759632	-1	0.340317	0.980664
C2	HEPARIN_COFACTOR_II	0.0791419	-0.182603327947962	0.6	-0.178226	1	0.547539
C2	LRIG3	-0.228962	-0.483079080839162	0.3	-0.482735	1	0.222695
C2	MATN2	-0.183582	-0.7	0.135938392793034	-1	0.127523	0.214961
C2	RGMB	-0.309422	-0.585008176452764	0.4	-0.582161	1	0.222695
C2	RGM_C	-0.124629	-0.438830733359349	0.5	-0.433176	1	0.524336
C2	TFPI	-0.068465	-0.7	0.22223858957718	-1	0.222613	0.679023
C2	TSP4	-0.108726	-0.438830733359349	0.5	-0.433176	1	0.593945
C2	AMINOACYLASE_1	-0.257835	-0.562279889180012	0.0340872499313041	-0.572129	0.0148319	0.0680078
C2	ANTITHROMBIN_III	-0.239153	-0.492868906274416	0.29635652020513	-0.50023	0.208951	0.176289
C2	CARBONIC_ANHYDRASE_6	-0.329773	-0.551858260641954	0.3	-0.544161	1	0.0912109
C2	CDK5_P35	0.147441	-0.242356860794851	0.464785936317454	-0.214882	0.470023	0.416055
C2	CATHEPSIN_V	0.14251	-0.294173401377528	0.442981247800181	-0.262995	0.447378	0.439258
C2	DKK_4	-0.0663272	-0.6	0.192250941271034	-1	0.191443	0.648086
C2	ECM1	-0.16441	-0.7	0.105974295757604	-1	0.104978	0.269102
C2	FETUB	0.0489965	-0.226423716670095	0.336312463254088	-0.225298	0.321367	0.733164
C2	KALLIKREIN_7	-0.213331	-0.492368734720788	0.4	-0.496361	1	0.300039
C2	PAK3	0.100155	-0.6	0.427029879999705	-1	0.429302	0.624883
C2	PK3CG	0.18695	-0.157186428819296	0.8	-0.148827	1	0.245898
C2	TPSB2	0.0380889	-0.6	0.295152850826106	-0.484111	0.30035	0.810508
C2	BSP	-0.435883	-0.699315193808176	0.2	-0.704435	1	0.10668
C2	CAMK1D	0.270509	-0.0639861242491378	0.9	-0.0552387	1	0.0912109
C2	CD30_LIGAND	-0.227629	-0.492368734720788	0.4	-0.496361	1	0.238164
C2	EPHA1	-0.0651601	-0.7	0.22223858957718	-1	0.222613	0.694492
C2	GRANZYME_A	0.0340603	-0.6	0.320173058485682	-1	0.317364	0.841445
C2	IL_18_RA	0.290287	-0.0348331629871687	0.8	-0.024664	1	0.0680078
C2	IR	0.36365	0.100614130226284	0.8	0.0985072	1	0.0138672
C2	KALLISTATIN	-0.151795	-0.441393706534319	0.169567544215162	-0.438115	0.154454	0.330977
C2	PDGF_RB	-0.191172	-0.7	0.0905571863651952	-1	0.0883151	0.153086
C2	PGCB	-0.22493	-0.483079080839162	0.3	-0.482735	1	0.245898
C2	SE_SELECTIN	0.35164	0.0747165225144495	0.597452757135129	0.0978577	0.633685	0.00809141
C2	THROMBOSPONDIN_1	0.0827811	-0.250014286044389	0.7	-0.247308	1	0.640352
C2	ANGIOTENSINOGEN	0.143483	-0.283950254756157	0.447283204766794	-0.251014	0.451421	0.439258
C2	CATALASE	0.0136063	-0.7	0.345905945759632	-1	0.340317	0.941992
C2	GCP_2	-0.192021	-0.9	0.152522070690266	-1	0.147079	0.23043
C2	LYMPHOTOXIN_A1_B2	-0.0249686	-0.353104293994457	0.6	-0.348445	1	0.895586
C2	MDC	0.0153229	-0.6	0.295152850826106	-1	0.300117	0.926523
C2	MIP_5	0.0740116	-0.182603327947962	0.6	-0.178226	1	0.578477
C2	PROTEINASE_3	0.184413	-0.137946762959172	0.8	-0.132078	1	0.199492
C2	TAFI	0.130617	-0.4	0.381393124318106	-1	0.378783	0.40832
C2	TARC	0.00608762	-0.6	0.320173058485682	-1	0.317364	0.97293
C2	TGF_B3	0.135086	-0.436696721228421	0.398636208939564	-0.300643	0.41103	0.431523
C2	TSH	-0.259635	-0.9	0.0355011849435669	-1	0.0244208	0.0757422
C2	DKK1	-0.0538175	-0.384219663246939	0.238450692966534	-0.378623	0.231703	0.733164
C2	A2_HS_GLYCOPROTEIN	-0.216359	-0.537156614951437	0.4	-0.531366	1	0.338711
C2	ARYLSULFATASE_A	0.0353917	-0.6	0.320173058485682	-1	0.317364	0.833711
C2	BMP10	0.0244026	-0.7	0.345905945759632	-1	0.340317	0.895586
C2	CAMK1	0.0558335	-0.250258246034375	0.438895998101852	-0.237651	0.436898	0.740898
C2	CHITOTRIOSIDASE_1	0.018996	-0.7	0.345905945759632	-1	0.340317	0.918789
C2	CHL1	-0.165923	-0.7	0.0952873039196746	-1	0.0940968	0.23043
C2	DKK3	0.0836149	-0.233815939237309	0.7	-0.225449	1	0.609414
C2	ENDOTHELIN_CONVERTING_1	-0.0556867	-0.384798901085147	0.20375794199398	-0.384174	0.205128	0.702227
C2	FCN1	0.242822	-0.0945988799712233	0.494804750376192	-0.0704379	0.510081	0.122148
C2	GNS	0.00997589	-0.6	0.320173058485682	-1	0.317364	0.957461
C2	HGFA	0.108477	-0.4	0.372156458894022	-1	0.366863	0.508867
C2	MP2K2	0.204631	-0.4	0.492331964544257	-1	0.492355	0.338711
C2	NID2	-0.117723	-0.393710422903535	0.5	-0.395621	1	0.508867
C2	OLR1	0.104953	-0.5	0.39837634085158	-1	0.405714	0.578477
C2	RAP	0.0662608	-0.207793908726958	0.6	-0.208552	1	0.671289
C2	VEGF_SR2	0.169672	-0.11368748716439	0.7	-0.110106	1	0.23043
C2	COMPLEMENT_FACTOR_H_5	0.21838	-0.3	0.479967998051753	-1	0.477692	0.253633
C2	IGF_II_RECEPTOR	0.0563089	-0.184932653133331	0.404486481000651	-0.180622	0.430442	0.679023
C2	KALLIKREIN_14	0.162278	-0.157186428819296	0.8	-0.148827	1	0.35418
C2	ANGIOSTATIN	0.23141	-0.6	0.526226520531047	-1	0.524024	0.261367
C2	CK_MB	-0.346832	-0.632621045952882	0.133123085809235	-0.624608	0.173643	0.10668
C2	P27KIP1	0.238723	-0.470579060584454	0.526619750739856	-0.317059	0.525437	0.222695
C2	PYY	0.252779	-0.0945096831768727	0.59126269644436	-0.0936211	0.589583	0.16082
C2	STX1A	0.289329	-0.0639861242491377	0.9	-0.0552387	1	0.0912109
C2	STIE_2	-0.0661231	-1	0.249924719397264	-0.539283	0.247642	0.717695
C2	CARBONIC_ANHYDRASE_III	-0.288811	-0.9	0.0355011849435669	-1	0.0244208	0.0680078
C2	CYSTATIN_S	-0.472849	-1	-0.15572357163574	-1	-0.14765	0.00845367
C2	CYTD	-0.24276	-0.483079080839162	0.3	-0.483658	0.234006	0.145352
C2	ENDOCAN	-0.300998	-0.622353863655073	0.4	-0.621045	1	0.300039
C2	PPAC	0.0527482	-0.247430985579617	0.375307611892161	-0.229395	0.38505	0.733164
C2	NAGK	-0.127235	-0.438830733359349	0.5	-0.433176	1	0.516602
C2	SRAGE	-0.331274	-0.574699446388474	0.3	-0.571467	1	0.122148
C2	BPI	0.0949473	-0.250014286044389	0.7	-0.247308	1	0.586211
C2	C6	0.0150868	-0.6	0.320173058485682	-1	0.317364	0.934258
C2	FACTOR_B	0.094708	-0.250014286044389	0.7	-0.247308	1	0.593945
C2	IGE	-0.420262	-0.699315193808176	0.2	-0.704435	1	0.176289
C2	IL_17E	0.420505	-0.1	0.642460571786688	-1	0.636264	0.145352
C2	IL_6_SRA	-0.0559084	-0.386590591705976	0.20209658409557	-0.387474	0.204158	0.702227
C2	NEUROTROPHIN_3	-0.337814	-0.622353863655073	0.4	-0.621045	1	0.145352
C2	PAPP_A	-0.345625	-0.62110357202413	-0.0150433436226402	-0.614361	-0.0139156	0.0448047
C2	PLASMINOGEN	0.233625	-0.3	0.479967998051753	-1	0.477692	0.168555
C2	PREKALLIKREIN	0.292972	0.0123476725535236	0.7	0.0196249	1	0.0370703
C2	ALPHA_1_ANTICHYMOTRYPSIN	-0.17404	-0.7	0.135938392793034	-1	0.127523	0.261367
C2	P_SELECTIN	0.0629101	-0.19436554572914	0.6	-0.194357	1	0.671289
C2	TENASCIN	-0.0268307	-0.283389784595044	0.5	-0.278274	1	0.856914
C2	FACTOR_H	-0.128547	-0.438830733359349	0.5	-0.433176	1	0.508867
C2	MMP_2	-0.419603	-0.647216803333264	0.2	-0.638694	1	0.16082
C2	TRANSFERRIN	-0.588882	-1	-0.258597723875088	-1	-0.252164	0.0020166
C2	HISTONE_H2A_Z	-0.0753462	-0.6	0.206446124692955	-1	0.206891	0.624883
C2	IGF_I_SR	0.049533	-0.280942017033143	0.376682394372902	-0.268797	0.373211	0.771836
C2	IL_1_R4	-0.0132333	-0.31888685163716	0.6	-0.31607	1	0.941992
C2	NCAM_L1	-0.0604698	-0.7	0.22223858957718	-1	0.222613	0.717695
C2	CYTT	-0.383452	-0.8	-0.104363724942658	-1	-0.106862	0.0092609
C2	BOC	-0.271693	-1	0.0541370109095394	-1	0.0509899	0.0989453
C2	SAA	-0.0164293	-0.283389784595044	0.5	-0.278274	1	0.911055
C2	CRP	-0.0593983	-0.453610485678995	0.275143669652333	-0.427682	0.276979	0.748633
C2	SICAM_1	-0.175968	-0.7	0.0952873039196746	-1	0.0940968	0.176289
C2	MSP	-0.231045	-0.47691994518313	0.4	-0.474684	1	0.191758
C2	SP_D	-0.125996	-0.408689717568109	0.5	-0.41188	1	0.485664
C2	COLLECTIN_KIDNEY_1	0.286408	-0.0140697614632794	0.8	-0.00993305	1	0.0602734
C2	ENPP7	-0.136474	-0.393710422903535	0.5	-0.395621	1	0.40832
C2	ENTP5	0.277503	-0.0348331629871687	0.8	-0.024664	1	0.0680078
C2	FCRL3	0.192168	-0.157186428819296	0.8	-0.148827	1	0.222695
C2	MFGM	-0.294186	-1	0.0541370109095394	-1	0.0509899	0.0834766
C2	PCSK7	-0.140971	-0.416458874007263	0.297850588640081	-0.417954	0.290183	0.416055
C2	SPARCL1	0.0944582	-0.207793908726958	0.6	-0.208552	1	0.524336
C2	TGM3	0.316822	-0.4	0.609905056828019	-1	0.610628	0.214961
C2	TROPOMYOSIN_2	0.102467	-0.5	0.39837634085158	-1	0.405714	0.586211
C2	ZAP70	-0.0467097	-0.366401036376317	0.284464053615018	-0.350351	0.290189	0.77957
C2	C1_ESTERASE_INHIBITOR	-0.092344	-0.7	0.22223858957718	-1	0.222613	0.563008
C2	C4	-0.153739	-0.483330455675891	0.168673879346275	-0.486002	0.156292	0.35418
C2	C5B__6_COMPLEX	0.116634	-0.5	0.39837634085158	-1	0.405714	0.524336
C2	IL_5_RA	0.00953024	-0.5	0.288080631407927	-1	0.288993	0.949727
C2	KININOGEN__HMW	0.24602	-0.15524845952286	0.560178750466933	-0.142737	0.552799	0.191758
C2	NCAM_120	-0.370267	-0.8	-0.112179562355297	-1	-0.118106	0.00652983
C2	SCGF_ALPHA	-0.0875431	-0.6	0.192250941271034	-1	0.191443	0.53207
C2	BSSP4	-0.299985	-1	0.0541370109095394	-1	0.0509899	0.0834766
C2	BST1	-0.245857	-0.6	-0.012261140179927	-1	-0.0166191	0.0370703
C2	CDON	-0.39407	-0.9	-0.0982375160855744	-1	-0.0975602	0.0138672
C2	CLUSTERIN	0.318138	-0.3	0.584812056090664	-1	0.583929	0.176289
C2	EMR2	-0.13181	-0.408689717568109	0.5	-0.41188	1	0.462461
C2	FUCOSYLTRANSFERASE_3	-0.0922714	-0.7	0.22223858957718	-1	0.222613	0.563008
C2	FUT5	-0.109785	-0.38334142539839	0.4	-0.383149	1	0.53207
C2	HDGR2	0.351805	0.00216926898925139	0.669319825277299	-0.0150631	0.647172	0.0602734
C2	IL_34	0.0677323	-0.250014286044389	0.7	-0.247308	1	0.709961
C2	KYNU	0.120875	-0.5	0.39837634085158	-1	0.405714	0.501133
C2	PLXC1	-0.0188503	-0.353104293994457	0.6	-0.348445	1	0.918789
C2	SLIK5	-0.165086	-0.7	0.105974295757604	-1	0.104978	0.261367
C2	PH	-0.156409	-0.472237390708501	0.141561387998263	-0.472647	0.127725	0.307773
C2	APO_D	0.13737	-0.4	0.390647774248898	-1	0.392916	0.400586
C2	AFAMIN	-0.214632	-0.483079080839162	0.3	-0.482735	1	0.300039
C2	GELSOLIN	-0.389167	-0.9	-0.0982375160855744	-1	-0.0975602	0.0138672
C2	C34_GP41_HIV_FRAGMENT	-0.0016166	-0.283389784595044	0.5	-0.278274	1	0.988398
C2	PERL	0.237248	-0.4	0.473666431403427	-1	0.470572	0.145352
C2	ITI_HEAVY_CHAIN_H4	-0.217904	-0.483079080839162	0.3	-0.482735	1	0.276836
C2	TXD12	0.225273	-0.3	0.453625082862685	-1	0.445797	0.168555
C2	SL_SELECTIN	0.0441476	-0.359870727307634	0.36976984534602	-0.3438	0.364861	0.810508
C2	BMPR1A	0.0820486	-0.250014286044389	0.7	-0.247308	1	0.648086
C2	TRKB	-0.28554	-0.8	-0.000589675981537321	-1	0.000254187	0.0525391
C2	ANGIOGENIN	0.0975359	-0.207793908726958	0.6	-0.208552	1	0.508867
C2	COAGULATION_FACTOR_IX	0.13379	-0.5	0.39837634085158	-0.392469	0.406428	0.439258
C2	COAGULATION_FACTOR_X	0.130404	-0.4	0.390647774248898	-1	0.392916	0.431523
C2	COAGULATION_FACTOR_V	-0.232734	-0.537156614951437	0.4	-0.531366	1	0.269102
C2	ENDOGLIN	-0.357872	-0.674322020458219	-0.0811657907302224	-0.700111	-0.0936574	0.0138672
C2	HCC_4	-0.0448777	-0.293265665607211	0.255741860758287	-0.296989	0.237873	0.748633
C2	HEMOGLOBIN	-0.336148	-0.622353863655073	0.4	-0.621045	1	0.153086
C2	MIP_3B	0.0811229	-0.250014286044389	0.7	-0.247308	1	0.648086
C2	MIS	0.0440058	-0.223715288700945	0.289848019317647	-0.21303	0.291194	0.733164
C2	STANNIOCALCIN_1	0.213755	-0.4	0.492331964544257	-1	0.492355	0.292305
C2	ANNEXIN_I	-0.265953	-0.7	-0.00464675898277007	-1	-0.00461658	0.0448047
C2	ANNEXIN_II	-0.273882	-1	0.0541370109095394	-1	0.0509899	0.0912109
C2	ARMEL	-0.196193	-0.9	0.152522070690266	-1	0.147079	0.207227
C2	ARTS1	0.0300159	-0.6	0.295152850826106	-1	0.300117	0.84918
C2	CARBONIC_ANHYDRASE_I	0.0755841	-0.250014286044389	0.7	-0.247308	1	0.671289
C2	CATZ	0.209565	-0.4	0.492331964544257	-1	0.492355	0.315508
C2	DERM	-0.158715	-0.550411264512029	0.145224175100751	-0.557682	0.133478	0.330977
C2	ELAFIN	-0.168781	-0.9	0.152522070690266	-1	0.147079	0.330977
C2	ERP29	0.357791	0.0657766506234935	0.8	0.0739696	1	0.0216016
C2	FIBRINOGEN_G_CHAIN_DIMER	0.0826265	-0.250014286044389	0.7	-0.247308	1	0.640352
C2	GP1BA	-0.248245	-0.491607672842568	0.0823611799549179	-0.506609	0.0529243	0.0989453
C2	GPC5	-0.171852	-0.9	0.152522070690266	-1	0.147079	0.315508
C2	GRN	0.227733	-0.3	0.479967998051753	-1	0.477692	0.199492
C2	HRG	0.161926	-0.158154488632565	0.690637631242632	-0.148827	1	0.35418
C2	LG3BP	0.152018	-0.15220653916342	0.467907653828092	-0.134818	0.466788	0.323242
C2	MN_SOD	-0.144086	-0.39675138806896	0.273845995751774	-0.402381	0.248617	0.369648
C2	PAFAH	0.0349586	-0.6	0.320173058485682	-1	0.317364	0.833711
C2	SCD163	0.212101	-0.3	0.463422447937824	-1	0.456572	0.269102
C2	SEPR	-0.246281	-0.525271480376203	0.0996213924915539	-0.529284	0.0910355	0.145352
C2	TRYPSIN_2	-0.251332	-0.559881711717408	0.074897087483935	-0.559683	0.056874	0.114414
C2	TSG_6	-0.401401	-0.647216803333264	0.2	-0.638694	1	0.261367
C2	CLM6	-0.0757965	-0.7	0.22223858957718	-1	0.222613	0.640352
C2	DAF	-0.20048	-0.537156614951437	0.4	-0.531366	1	0.40832
C2	GPNMB	-0.0627093	-0.498639881333866	0.261408205360644	-0.461902	0.261504	0.733164
C2	IL_17B_R	-0.275993	-1	0.0541370109095394	-1	0.0509899	0.0834766
C2	IL_22BP	-0.356398	-0.678590495008307	-0.00115683300110239	-0.661134	0.0178972	0.0602734
C2	IL_23_R	-0.246535	-0.555661933034206	0.179663854685392	-0.537631	0.233786	0.214961
C2	ILT_2	0.0790693	-0.177756994566555	0.5	-0.16928	1	0.524336
C2	ILT_4	-0.192163	-0.7	0.105974295757604	-1	0.104978	0.168555
C2	JAG1	0.156589	-0.105138596088858	0.494696901318578	-0.0959934	1	0.269102
C2	LAG_3	0.0175717	-0.7	0.345905945759632	-1	0.340317	0.926523
C2	MICB	-0.000791825	-0.31888685163716	0.6	-0.31607	1	0.996133
C2	NOGO_RECEPTOR	0.0447393	-0.265315620202024	0.298787429835227	-0.259918	0.298026	0.756367
C2	NOTCH_1	-0.188039	-0.9	0.152522070690266	-1	0.147079	0.245898
C2	NOTCH_3	-0.177269	-0.7	0.105974295757604	-1	0.104978	0.199492
C2	NR_CAM	0.0480023	-0.305601912525989	0.385072235566002	-0.310994	0.383993	0.795039
C2	NRX3B	0.0163811	-0.7	0.345905945759632	-1	0.340317	0.926523
C2	SEM6B	0.193412	-0.137946762959172	0.8	-0.132078	1	0.199492
C2	SICAM_5	-0.175249	-0.7	0.105974295757604	-1	0.104978	0.207227
C2	SIG14	-0.0684333	-0.6	0.206446124692955	-1	0.206891	0.65582
C2	SREC_I	-0.198019	-0.7	0.105974295757604	-1	0.104978	0.168555
C2	TCCR	0.216234	-0.6	0.526226520531047	-1	0.524024	0.323242
C2	UNC5H3	-0.140479	-0.438830733359349	0.5	-0.433176	1	0.454727
C2	UNC5H4	-0.100485	-0.408689717568109	0.5	-0.41188	1	0.609414
C2	PCSK9	0.277137	-0.0348331629871685	0.8	-0.024664	1	0.0680078
C2	DRAK2	0.0131477	-0.7	0.345905945759632	-1	0.340317	0.941992
C2	TYK2	0.453185	0.150297699629352	0.727032204275962	0.164099	0.725762	0.00275133
C2	EOTAXIN	0.0071042	-0.6	0.320173058485682	-1	0.317364	0.965195
C2	COAGULATION_FACTOR_IXAB	0.188604	-0.157186428819296	0.8	-0.148827	1	0.238164
C2	B7_2	0.0435637	-0.334321270053415	0.345990101397325	-0.31501	0.340417	0.795039
C2	CALGRANULIN_B	0.0798127	-0.19436554572914	0.6	-0.194357	1	0.578477
C2	CASPASE_10	0.603703	-0.1	0.837928002808559	-1	0.82682	0.269102
C2	IL_1RA	0.302643	-0.4	0.609905056828019	-1	0.610628	0.276836
C2	OMD	-0.509038	-0.730357790622279	0	-0.724524	1	0.245898
C2	SEMAPHORIN_3E	-0.0242618	-0.288453457562128	0.5	-0.287182	1	0.872383
C2	SET	0.234533	-0.6	0.526226520531047	-1	0.524024	0.245898
C2	FAS__SOLUBLE	-0.326744	-0.585008176452764	0.4	-0.582161	1	0.137617
C2	SLEPTIN_R	-0.0279101	-0.283389784595044	0.5	-0.278274	1	0.84918
C2	SHPS1	0.0617886	-0.19436554572914	0.6	-0.194357	1	0.671289
C2	TROPONIN_I__SKELETAL	-0.116905	-0.438830733359349	0.5	-0.433176	1	0.555273
C2	CNDP1	-0.185905	-0.7	0.105974295757604	-1	0.104978	0.168555
C2	COLEC12	0.0285419	-0.6	0.295152850826106	-1	0.300117	0.856914
C2	CYTN	-0.302881	-0.574699446388474	0.3	-0.571467	1	0.269102
C2	FICOLIN_3	0.237685	-0.193279127895367	0.495629402481691	-0.176401	0.499373	0.176289
C2	H6ST1	0.0643733	-0.250014286044389	0.7	-0.247308	1	0.72543
C2	RBP	0.35943	0.10004178897719	0.728959928096547	0.0985072	1	0.0138672
C2	RGMA	-0.237966	-0.492368734720788	0.4	-0.496361	1	0.184023
C2	SICAM_2	0.133592	-0.6	0.427029879999705	-1	0.429302	0.47793
C2	SLAF7	-0.0508613	-0.365128394874181	0.256250395201607	-0.354903	0.247672	0.748633
C2	CATHEPSIN_D	-0.0111403	-0.353104293994457	0.6	-0.348445	1	0.949727
C2	EGF	-0.333283	-0.585008176452764	0.4	-0.582161	1	0.10668
C2	BFGF_R	-0.232196	-0.483079080839162	0.3	-0.482735	1	0.207227
C2	CRIPTO	-0.335395	-0.622353863655073	0.4	-0.621045	1	0.153086
C2	EPO	0.0662279	-0.250014286044389	0.7	-0.247308	1	0.709961
C2	NG36	0.0886028	-0.250014286044389	0.7	-0.247308	1	0.617148
C2	X_3HAO	-0.316892	-0.585008176452764	0.4	-0.582161	1	0.184023
C2	FERRITIN	-0.16453	-0.7	0.135938392793034	-1	0.127523	0.307773
C2	TNF_A	0.0619251	-0.233815939237309	0.7	-0.225449	1	0.709961
C2	CREL1	-0.100863	-0.352201705496823	0.4	-0.343198	1	0.508867
C2	LECTIN__MANNOSE_2	0.5234	-0.2	0.780625287527562	-1	0.775713	0.153086
C2	LRP1B	0.0710575	-0.250014286044389	0.7	-0.247308	1	0.694492
C2	MYPC1	-0.320392	-0.585008176452764	0.4	-0.582161	1	0.168555
C2	BMP_6	-0.389433	-1	-0.0444948080976851	-1	-0.0468607	0.0293359
C2	CATHEPSIN_H	0.0215434	-0.5	0.288080631407927	-1	0.288993	0.887852
C2	ROR1	-0.285348	-0.9	0.0355011849435669	-1	0.0244208	0.0680078
C2	CGA	-0.19447	-0.9	0.152522070690266	-1	0.147079	0.214961
C2	FBLN3	0.133708	-0.6	0.427029879999705	-1	0.429302	0.47793
C2	MMP_8	-0.172937	-0.7	0.105974295757604	-1	0.104978	0.222695
C2	FAM3B	-0.00660083	-0.288453457562128	0.5	-0.287182	1	0.965195
C2	IFN_A_B_R1	-0.142196	-0.422876115757909	0.278259703355393	-0.42255	0.260399	0.40832
C2	HMGN1	0.157695	-0.0990561781862611	0.553319085181268	-0.0959934	1	0.261367
C2	UB2G2	0.574337	0.297126984866967	1	0.295206	1	0.000370704
C2	QORL1	0.413049	-0.3	0.689633104503586	-1	0.691758	0.184023
C2	PEDF	-0.167876	-0.7	0.135938392793034	-1	0.127523	0.28457
C2	CATF	0.104817	-0.5	0.39837634085158	-1	0.405714	0.578477
C2	PLXB2	0.450188	0.131042769813221	0.696678440438128	0.145126	0.706315	0.00275133
GRANULYSIN	GRANULYSIN	1	0.801654971345554	1	0.830191	1	2.911e-13
GRANULYSIN	HPLN1	-0.165733	-0.9	0.152522070690266	-1	0.147079	0.346445
GRANULYSIN	IDS	-0.116419	-0.438830733359349	0.5	-0.433176	1	0.563008
GRANULYSIN	KALLIKREIN_12	-0.112602	-0.438830733359349	0.5	-0.433176	1	0.578477
GRANULYSIN	LYVE1	-0.0220511	-0.31888685163716	0.6	-0.31607	1	0.895586
GRANULYSIN	ASAH2	0.395616	0.100614130226284	0.8	0.0985072	1	0.0138672
GRANULYSIN	NIDOGEN	0.0620887	-0.19436554572914	0.6	-0.194357	1	0.671289
GRANULYSIN	PIGR	-0.024404	-0.31888685163716	0.6	-0.31607	1	0.887852
GRANULYSIN	SEMAPHORIN_3A	-0.101751	-0.438830733359349	0.5	-0.433176	1	0.624883
GRANULYSIN	WFKN2	-0.241702	-0.47691994518313	0.4	-0.478893	0.154736	0.137617
GRANULYSIN	BGH3	0.130609	-0.5	0.39837634085158	-1	0.405714	0.454727
GRANULYSIN	C1R	0.342861	-0.111848966246617	0.622405408107133	-0.17718	0.613287	0.0989453
GRANULYSIN	CD109	-0.224217	-0.537156614951437	0.4	-0.531366	1	0.307773
GRANULYSIN	CD23	-0.168228	-0.7	0.135938392793034	-1	0.127523	0.28457
GRANULYSIN	CD48	-0.0993656	-1	0.249924719397264	-1	0.244048	0.578477
GRANULYSIN	CD5L	-0.00565038	-0.31888685163716	0.6	-0.31607	1	0.97293
GRANULYSIN	CNTN2	0.059707	-0.233815939237309	0.7	-0.225449	1	0.717695
GRANULYSIN	CONTACTIN_4	0.0479167	-0.271898762405612	0.314068858132703	-0.249058	0.324661	0.748633
GRANULYSIN	CONTACTIN_5	-0.0343447	-0.353104293994458	0.6	-0.348445	1	0.856914
GRANULYSIN	CYTF	-0.0178258	-0.31888685163716	0.6	-0.31607	1	0.918789
GRANULYSIN	CYSTATIN_M	-0.156602	-0.47353250577244	0.140385419699706	-0.474583	0.126767	0.307773
GRANULYSIN	FCG2A	-0.256195	-0.7	-0.0104413229930037	-1	-0.0165048	0.0370703
GRANULYSIN	FCG2B	-0.163997	-0.7	0.0905571863651952	-1	0.0883151	0.214961
GRANULYSIN	FCG3B	0.0953768	-0.207793908726958	0.6	-0.208552	1	0.524336
GRANULYSIN	FCN2	0.00941776	-0.6	0.295152850826106	-1	0.300117	0.957461
GRANULYSIN	GFRA_1	0.305899	-0.4	0.609905056828019	-1	0.610628	0.269102
GRANULYSIN	HEPARIN_COFACTOR_II	-0.00310302	-0.276425102434514	0.5	-0.269579	1	0.980664
GRANULYSIN	LRIG3	-0.109764	-0.393710422903535	0.5	-0.395621	1	0.547539
GRANULYSIN	MATN2	-0.21868	-0.492368734720788	0.4	-0.496361	1	0.276836
GRANULYSIN	RGMB	-0.266365	-0.9	0.0355011849435669	-1	0.0244208	0.0680078
GRANULYSIN	RGM_C	-0.163445	-0.9	0.152522070690266	-1	0.147079	0.35418
GRANULYSIN	TFPI	0.0371705	-0.6	0.320173058485682	-1	0.317364	0.825977
GRANULYSIN	TSP4	0.360101	0.0416766285693526	0.772669692595543	0.0360472	0.705411	0.0293359
GRANULYSIN	AMINOACYLASE_1	0.196663	-0.11368748716439	0.7	-0.110106	1	0.176289
GRANULYSIN	ANTITHROMBIN_III	-0.273599	-0.9	0.0355011849435669	-1	0.0244208	0.0680078
GRANULYSIN	CARBONIC_ANHYDRASE_6	0.15292	-0.0984455066561963	0.465585263159017	-0.091315	0.494626	0.261367
GRANULYSIN	CDK5_P35	-0.254337	-0.587441153999858	0.0954769898708739	-0.568971	0.122394	0.176289
GRANULYSIN	CATHEPSIN_V	-0.142126	-0.444259870097085	0.362879966553502	-0.438298	0.33342	0.446992
GRANULYSIN	DKK_4	0.275046	0.00166366491175042	0.8	0.00287101	1	0.0448047
GRANULYSIN	ECM1	0.109488	-0.4	0.390647774248898	-1	0.392916	0.539805
GRANULYSIN	FETUB	0.0546124	-0.192791657886179	0.389824692109713	-0.195951	0.375084	0.702227
GRANULYSIN	KALLIKREIN_7	-0.0352571	-0.31888685163716	0.6	-0.31607	1	0.833711
GRANULYSIN	PAK3	-0.309318	-0.622353863655073	0.4	-0.621045	1	0.269102
GRANULYSIN	PK3CG	-0.153789	-0.492820239801347	0.191010977381895	-0.493172	0.191671	0.392852
GRANULYSIN	TPSB2	0.0894174	-0.207793908726958	0.6	-0.208552	1	0.555273
GRANULYSIN	BSP	-0.0962744	-1	0.249924719397264	-1	0.244048	0.586211
GRANULYSIN	CAMK1D	-0.367616	-1	-0.0444948080976851	-0.791735	-0.0449601	0.0293359
GRANULYSIN	CD30_LIGAND	-0.184377	-0.7	0.135938392793034	-1	0.127523	0.207227
GRANULYSIN	EPHA1	-0.15406	-0.485012489119974	0.16716059642477	-0.48882	0.154644	0.35418
GRANULYSIN	GRANZYME_A	0.152869	-0.152644438869479	0.499497264451279	-0.138464	0.548497	0.346445
GRANULYSIN	IL_18_RA	0.147818	-0.17583466325244	0.470092458451033	-0.161756	0.478135	0.369648
GRANULYSIN	IR	0.0686353	-0.207793908726958	0.6	-0.208552	1	0.65582
GRANULYSIN	KALLISTATIN	0.0776914	-0.207793908726958	0.6	-0.208552	1	0.609414
GRANULYSIN	PDGF_RB	0.0396063	-0.386961423837324	0.284841837544836	-1	0.277668	0.77957
GRANULYSIN	PGCB	-0.0664623	-0.6	0.206446124692955	-1	0.206891	0.663555
GRANULYSIN	SE_SELECTIN	0.167844	-0.0977841845532171	0.6	-0.0959934	1	0.207227
GRANULYSIN	THROMBOSPONDIN_1	0.322389	-0.4	0.609905056828019	-1	0.610628	0.191758
GRANULYSIN	ANGIOTENSINOGEN	-0.103888	-0.438830733359349	0.5	-0.433176	1	0.617148
GRANULYSIN	CATALASE	-0.0351168	-0.353104293994458	0.6	-0.348445	1	0.84918
GRANULYSIN	GCP_2	0.296078	-0.0639861242491377	0.9	-0.0552387	1	0.0912109
GRANULYSIN	LYMPHOTOXIN_A1_B2	-0.269326	-1	0.0541370109095394	-1	0.0509899	0.114414
GRANULYSIN	MDC	-0.111155	-0.393710422903535	0.5	-0.395621	1	0.539805
GRANULYSIN	MIP_5	-0.0415698	-0.283846419782969	0.289082734496575	-0.281432	0.275472	0.764102
GRANULYSIN	PROTEINASE_3	-0.170039	-0.7	0.135938392793034	-1	0.127523	0.276836
GRANULYSIN	TAFI	-0.147789	-0.396090827754194	0.184334600819156	-0.410216	0.161231	0.323242
GRANULYSIN	TARC	-0.00119558	-0.31888685163716	0.6	-0.31607	1	0.996133
GRANULYSIN	TGF_B3	-0.0123227	-0.31888685163716	0.6	-0.31607	1	0.941992
GRANULYSIN	TSH	-0.0760298	-0.7	0.22223858957718	-1	0.222613	0.640352
GRANULYSIN	DKK1	0.256808	-0.0140697614632795	0.8	-0.00993305	1	0.0602734
GRANULYSIN	A2_HS_GLYCOPROTEIN	-0.00275563	-0.353104293994457	0.6	-0.348445	1	0.988398
GRANULYSIN	ARYLSULFATASE_A	-0.0846418	-0.7	0.22223858957718	-1	0.222613	0.60168
GRANULYSIN	BMP10	-0.0845784	-1	0.249924719397264	-1	0.244048	0.640352
GRANULYSIN	CAMK1	-0.167087	-0.7	0.135938392793034	-1	0.127523	0.292305
GRANULYSIN	CHITOTRIOSIDASE_1	-0.0602519	-0.465219487816747	0.271602537642758	-0.435131	0.272757	0.740898
GRANULYSIN	CHL1	-0.0614259	-0.6	0.192250941271034	-1	0.191443	0.671289
GRANULYSIN	DKK3	-0.140867	-0.41591525134435	0.299510187832554	-0.417575	0.293494	0.416055
GRANULYSIN	ENDOTHELIN_CONVERTING_1	-0.0337571	-0.288453457562128	0.5	-0.287182	1	0.825977
GRANULYSIN	FCN1	0.0296572	-0.6	0.295152850826106	-1	0.300117	0.856914
GRANULYSIN	GNS	0.0576736	-0.241297231739766	0.479431351166649	-0.230213	0.480789	0.733164
GRANULYSIN	HGFA	-0.178761	-0.7	0.0905571863651952	-1	0.0883151	0.153086
GRANULYSIN	MP2K2	-0.0412812	-0.338516196178938	0.345853666913952	-0.325817	0.35609	0.802773
GRANULYSIN	NID2	0.117885	-0.4	0.390647774248898	-1	0.392916	0.501133
GRANULYSIN	OLR1	0.165032	-0.137946762959172	0.8	-0.132078	1	0.292305
GRANULYSIN	RAP	0.0640353	-0.207793908726958	0.6	-0.208552	1	0.679023
GRANULYSIN	VEGF_SR2	-0.0699228	-0.6	0.206446124692955	-1	0.206891	0.648086
GRANULYSIN	COMPLEMENT_FACTOR_H_5	0.0886917	-0.207793908726958	0.6	-0.208552	1	0.555273
GRANULYSIN	IGF_II_RECEPTOR	-0.074236	-0.6	0.183841824865107	-1	0.178365	0.578477
GRANULYSIN	KALLIKREIN_14	-0.200384	-0.537156614951437	0.4	-0.531366	1	0.40832
GRANULYSIN	ANGIOSTATIN	0.0751967	-0.250014286044389	0.7	-0.247308	1	0.671289
GRANULYSIN	CK_MB	0.211743	-0.6	0.526226520531047	-1	0.524024	0.346445
GRANULYSIN	P27KIP1	-0.234749	-0.537156614951437	0.4	-0.531366	1	0.261367
GRANULYSIN	PYY	-0.220678	-0.537156614951437	0.4	-0.531366	1	0.323242
GRANULYSIN	STX1A	-0.190198	-0.9	0.152522070690266	-1	0.147079	0.238164
GRANULYSIN	STIE_2	-0.0478141	-0.371210894951153	0.365660103505634	-0.362903	0.372	0.795039
GRANULYSIN	CARBONIC_ANHYDRASE_III	0.19571	-0.137946762959172	0.8	-0.132078	1	0.199492
GRANULYSIN	CYSTATIN_S	-0.0536803	-0.39330943961117	0.298864503184121	-0.390019	0.311414	0.771836
GRANULYSIN	CYTD	-0.0505902	-0.363378021677878	0.25788235181581	-0.353073	0.249304	0.748633
GRANULYSIN	ENDOCAN	0.041063	-0.408979260912162	0.357524301630805	-0.386013	0.351888	0.825977
GRANULYSIN	PPAC	0.0470429	-0.280503567654922	0.33626211694019	-0.261705	0.340803	0.764102
GRANULYSIN	NAGK	0.106559	-0.6	0.427029879999705	-1	0.429302	0.593945
GRANULYSIN	SRAGE	-0.010744	-0.297507351618365	0.6	-0.302058	1	0.949727
GRANULYSIN	BPI	0.230874	-0.6	0.526226520531047	-1	0.524024	0.261367
GRANULYSIN	C6	0.0297582	-0.6	0.320173058485682	-1	0.317364	0.864648
GRANULYSIN	FACTOR_B	0.153297	-0.192690958592262	0.49068641187843	-0.179049	0.508483	0.392852
GRANULYSIN	IGE	-0.275067	-1	0.0541370109095394	-1	0.0509899	0.0834766
GRANULYSIN	IL_17E	-0.0598969	-0.6	0.192250941271034	-1	0.191443	0.679023
GRANULYSIN	IL_6_SRA	-0.165884	-0.7	0.0952873039196746	-1	0.0940968	0.23043
GRANULYSIN	NEUROTROPHIN_3	-0.00992726	-0.353104293994457	0.6	-0.348445	1	0.957461
GRANULYSIN	PAPP_A	-0.249069	-0.544376358091584	0.0859735546856856	-0.544437	0.0705599	0.129883
GRANULYSIN	PLASMINOGEN	0.0514132	-0.255170011510104	0.366170916813017	-0.235907	0.371948	0.740898
GRANULYSIN	PREKALLIKREIN	0.0015874	-0.5	0.278012109569557	-1	0.271434	0.988398
GRANULYSIN	ALPHA_1_ANTICHYMOTRYPSIN	-0.107329	-0.408689717568109	0.5	-0.41188	1	0.570742
GRANULYSIN	P_SELECTIN	0.0462077	-0.284752948835688	0.299997937694805	-0.263015	0.315602	0.756367
GRANULYSIN	TENASCIN	-0.0305362	-0.283389784595044	0.5	-0.278274	1	0.833711
GRANULYSIN	FACTOR_H	-0.0976254	-1	0.249924719397264	-1	0.244048	0.586211
GRANULYSIN	MMP_2	-0.0762167	-0.6	0.192250941271034	-1	0.191443	0.593945
GRANULYSIN	TRANSFERRIN	-0.208854	-0.537156614951437	0.4	-0.531366	1	0.369648
GRANULYSIN	HISTONE_H2A_Z	0.0158221	-0.6	0.295152850826106	-1	0.300117	0.918789
GRANULYSIN	IGF_I_SR	-0.0790893	-0.7	0.22223858957718	-1	0.222613	0.624883
GRANULYSIN	IL_1_R4	0.086626	-0.233815939237309	0.7	-0.225449	1	0.593945
GRANULYSIN	NCAM_L1	0.0691559	-0.233815939237309	0.7	-0.225449	1	0.679023
GRANULYSIN	CYTT	-0.0878883	-0.6	0.192250941271034	-1	0.191443	0.53207
GRANULYSIN	BOC	-0.220945	-0.537156614951437	0.4	-0.531366	1	0.323242
GRANULYSIN	SAA	0.245049	-0.0547317173559845	0.486136133294237	-0.0236393	0.499625	0.0757422
GRANULYSIN	CRP	0.0280824	-0.7	0.345905945759632	-1	0.340317	0.880117
GRANULYSIN	SICAM_1	-0.0545442	-0.375565665009589	0.212319525954782	-0.369603	0.210312	0.709961
GRANULYSIN	MSP	-0.012972	-0.288453457562128	0.5	-0.287182	1	0.934258
GRANULYSIN	SP_D	-0.0613208	-0.7	0.22223858957718	-1	0.222613	0.709961
GRANULYSIN	COLLECTIN_KIDNEY_1	0.132764	-0.4	0.390647774248898	-1	0.392916	0.423789
GRANULYSIN	ENPP7	0.122955	-0.4	0.390647774248898	-1	0.392916	0.470195
GRANULYSIN	ENTP5	0.00745624	-0.6	0.320173058485682	-1	0.317364	0.965195
GRANULYSIN	FCRL3	-0.0391389	-0.353104293994458	0.6	-0.348445	1	0.833711
GRANULYSIN	MFGM	-0.0811742	-1	0.249924719397264	-1	0.244048	0.65582
GRANULYSIN	PCSK7	-0.284726	-0.9	0.0355011849435669	-1	0.0244208	0.0680078
GRANULYSIN	SPARCL1	0.0134428	-0.6	0.295152850826106	-1	0.300117	0.934258
GRANULYSIN	TGM3	-0.000196794	-0.353104293994457	0.6	-0.348445	1	0.996133
GRANULYSIN	TROPOMYOSIN_2	-0.295277	-0.9	0.0355011849435669	-1	0.0244208	0.0680078
GRANULYSIN	ZAP70	-0.386298	-0.9	-0.0729968076463622	-1	-0.0778994	0.0138672
GRANULYSIN	C1_ESTERASE_INHIBITOR	-0.226747	-0.492368734720788	0.4	-0.496361	1	0.238164
GRANULYSIN	C4	-0.213212	-0.492368734720788	0.4	-0.496361	1	0.307773
GRANULYSIN	C5B__6_COMPLEX	-0.0957148	-0.7	0.22223858957718	-1	0.222613	0.547539
GRANULYSIN	IL_5_RA	0.0576202	-0.199661445283575	0.393991284317018	-0.198188	0.442008	0.694492
GRANULYSIN	KININOGEN__HMW	-0.161318	-0.591518247058428	0.160221162119393	-0.578186	0.154823	0.361914
GRANULYSIN	NCAM_120	0.146823	-0.146536663452105	0.395461033538438	-0.121391	0.415822	0.292305
GRANULYSIN	SCGF_ALPHA	0.00450713	-0.5	0.288080631407927	-1	0.288993	0.980664
GRANULYSIN	BSSP4	-0.134325	-0.438830733359349	0.5	-0.433176	1	0.485664
GRANULYSIN	BST1	-0.0637527	-0.6	0.174954429764731	-1	0.16528	0.617148
GRANULYSIN	CDON	-0.148029	-0.416212994918375	0.1924317046438	-0.418659	0.185821	0.35418
GRANULYSIN	CLUSTERIN	-0.260187	-0.9	0.0355011849435669	-1	0.0244208	0.0757422
GRANULYSIN	EMR2	-0.119676	-0.408689717568109	0.5	-0.41188	1	0.516602
GRANULYSIN	FUCOSYLTRANSFERASE_3	0.0757029	-0.233815939237309	0.7	-0.225449	1	0.648086
GRANULYSIN	FUT5	-0.0176628	-0.288453457562128	0.5	-0.287182	1	0.911055
GRANULYSIN	HDGR2	0.165696	-0.157186428819296	0.8	-0.148827	1	0.338711
GRANULYSIN	IL_34	-0.22128	-0.537156614951437	0.4	-0.531366	1	0.323242
GRANULYSIN	KYNU	-0.0715645	-0.7	0.22223858957718	-1	0.222613	0.663555
GRANULYSIN	PLXC1	-0.145422	-0.457981892209422	0.278754853801675	-0.450762	0.263521	0.431523
GRANULYSIN	SLIK5	-0.131147	-0.393710422903535	0.5	-0.395621	1	0.439258
GRANULYSIN	PH	0.0825262	-0.207793908726958	0.6	-0.208552	1	0.586211
GRANULYSIN	APO_D	-0.247544	-0.490782192537144	0.114608820385489	-0.50173	0.0877818	0.122148
GRANULYSIN	AFAMIN	0.190288	-0.11368748716439	0.7	-0.110106	1	0.176289
GRANULYSIN	GELSOLIN	0.144692	-0.195528379532557	0.41081336928241	-0.184126	0.41944	0.361914
GRANULYSIN	C34_GP41_HIV_FRAGMENT	-0.217974	-0.466555757204553	0.3	-0.458438	1	0.238164
GRANULYSIN	PERL	-0.0169343	-0.288453457562128	0.5	-0.287182	1	0.911055
GRANULYSIN	ITI_HEAVY_CHAIN_H4	-0.163807	-0.7	0.105974295757604	-1	0.104978	0.269102
GRANULYSIN	TXD12	0.00453296	-0.5	0.278012109569557	-1	0.271434	0.97293
GRANULYSIN	SL_SELECTIN	-0.173706	-0.9	0.152522070690266	-1	0.147079	0.307773
GRANULYSIN	BMPR1A	-0.295874	-1	0.0541370109095394	-1	0.0509899	0.0834766
GRANULYSIN	TRKB	0.0427275	-0.325170792035041	0.306728497972589	-0.300369	0.318914	0.787305
GRANULYSIN	ANGIOGENIN	-0.0877395	-0.6	0.206446124692955	-1	0.206891	0.563008
GRANULYSIN	COAGULATION_FACTOR_IX	-0.198547	-0.7	0.135938392793034	-1	0.127523	0.184023
GRANULYSIN	COAGULATION_FACTOR_X	0.00153434	-0.6	0.295152850826106	-1	0.300117	0.996133
GRANULYSIN	COAGULATION_FACTOR_V	-0.318688	-0.622353863655073	0.4	-0.621045	1	0.23043
GRANULYSIN	ENDOGLIN	-0.124604	-0.393710422903535	0.5	-0.395621	1	0.470195
GRANULYSIN	HCC_4	0.185515	-0.0869961443414779	0.7	-0.0803308	1	0.145352
GRANULYSIN	HEMOGLOBIN	-0.188849	-0.9	0.152522070690266	-1	0.147079	0.238164
GRANULYSIN	MIP_3B	-0.150008	-0.477075291439357	0.220215052561693	-0.471426	0.217203	0.416055
GRANULYSIN	MIS	-0.220031	-0.435171958690518	0.3	-0.428075	1	0.137617
GRANULYSIN	STANNIOCALCIN_1	-0.0715314	-0.7	0.22223858957718	-1	0.222613	0.663555
GRANULYSIN	ANNEXIN_I	0.0468581	-0.279861204746939	0.305349410498124	-0.257372	0.318925	0.756367
GRANULYSIN	ANNEXIN_II	0.0558453	-0.27002555848298	0.455685485089781	-0.267622	0.444775	0.756367
GRANULYSIN	ARMEL	-0.0120368	-0.353104293994457	0.6	-0.348445	1	0.949727
GRANULYSIN	ARTS1	0.181937	-0.11368748716439	0.7	-0.110106	1	0.176289
GRANULYSIN	CARBONIC_ANHYDRASE_I	-0.0571111	-0.422504108024524	0.284632150083905	-0.410573	0.289279	0.756367
GRANULYSIN	CATZ	0.0198951	-0.6	0.320173058485682	-1	0.317364	0.911055
GRANULYSIN	DERM	0.227851	-0.4	0.492331964544257	-1	0.492355	0.222695
GRANULYSIN	ELAFIN	0.0138311	-0.7	0.345905945759632	-1	0.340317	0.941992
GRANULYSIN	ERP29	-0.0398332	-0.331078635974967	0.372881320740623	-0.320249	0.397245	0.810508
GRANULYSIN	FIBRINOGEN_G_CHAIN_DIMER	0.131507	-0.6	0.427029879999705	-1	0.429302	0.485664
GRANULYSIN	GP1BA	-0.32549	-0.565479704716494	0.3	-0.559635	1	0.137617
GRANULYSIN	GPC5	-0.139824	-0.438830733359349	0.5	-0.433176	1	0.454727
GRANULYSIN	GRN	-0.217955	-0.483079080839162	0.3	-0.482735	1	0.276836
GRANULYSIN	HRG	-0.230321	-0.537156614951437	0.4	-0.531366	1	0.28457
GRANULYSIN	LG3BP	0.123538	-0.4	0.390647774248898	-1	0.392916	0.470195
GRANULYSIN	MN_SOD	-0.191592	-0.7	0.105974295757604	-1	0.104978	0.168555
GRANULYSIN	PAFAH	-0.0484048	-0.375108199562903	0.27560331459713	-0.359684	0.277682	0.771836
GRANULYSIN	SCD163	0.154448	-0.0943793758327945	0.488113446555698	-0.0863264	1	0.253633
GRANULYSIN	SEPR	-0.0251344	-0.31888685163716	0.6	-0.31607	1	0.880117
GRANULYSIN	TRYPSIN_2	-0.278683	-0.9	0.0355011849435669	-1	0.0244208	0.0680078
GRANULYSIN	TSG_6	-0.0608185	-0.6	0.192250941271034	-1	0.191443	0.679023
GRANULYSIN	CLM6	-0.0811179	-0.7	0.22223858957718	-1	0.222613	0.617148
GRANULYSIN	DAF	-0.146331	-0.461769245833267	0.267142938830674	-0.454507	0.25202	0.431523
GRANULYSIN	GPNMB	-0.2174	-0.537156614951437	0.4	-0.531366	1	0.338711
GRANULYSIN	IL_17B_R	-0.254918	-0.589808105023788	0.0931085592333549	-0.571828	0.117864	0.176289
GRANULYSIN	IL_22BP	-0.34871	-0.641643759022747	0.0864499536842134	-0.630653	0.112079	0.0989453
GRANULYSIN	IL_23_R	0.358905	0.0359787435485568	0.737146317247832	0.0300591	0.692862	0.0293359
GRANULYSIN	ILT_2	-0.178154	-0.7	0.0854001500915502	-1	0.0800342	0.153086
GRANULYSIN	ILT_4	0.0473386	-0.278789854321601	0.338285327137475	-0.259671	0.342546	0.764102
GRANULYSIN	JAG1	0.0329558	-0.5	0.288080631407927	-1	0.288993	0.825977
GRANULYSIN	LAG_3	0.0893829	-0.250014286044389	0.7	-0.247308	1	0.617148
GRANULYSIN	MICB	0.242368	-0.109890935839231	0.519348646598523	-0.104175	0.518111	0.153086
GRANULYSIN	NOGO_RECEPTOR	-0.0595994	-0.6	0.184828008151069	-1	0.182718	0.671289
GRANULYSIN	NOTCH_1	-0.274907	-1	0.0541370109095394	-1	0.0509899	0.0834766
GRANULYSIN	NOTCH_3	0.156037	-0.128437066762523	0.499233678050377	-0.11645	0.525989	0.307773
GRANULYSIN	NR_CAM	0.0693528	-0.250014286044389	0.7	-0.247308	1	0.702227
GRANULYSIN	NRX3B	-0.365694	-0.821291917284435	-0.0405512785502386	-0.735892	-0.0364311	0.0293359
GRANULYSIN	SEM6B	0.15527	-0.14162456083633	0.581973492259622	-0.132078	1	0.338711
GRANULYSIN	SICAM_5	-0.250412	-0.497506798336484	0.0838660235538944	-0.515051	0.0598917	0.10668
GRANULYSIN	SIG14	-0.125287	-0.393710422903535	0.5	-0.395621	1	0.470195
GRANULYSIN	SREC_I	0.132776	-0.4	0.390647774248898	-1	0.392916	0.423789
GRANULYSIN	TCCR	-0.142027	-0.44384721429283	0.366699926676915	-0.437947	0.337206	0.446992
GRANULYSIN	UNC5H3	-0.233248	-0.537156614951437	0.4	-0.531366	1	0.269102
GRANULYSIN	UNC5H4	-0.321696	-0.585008176452764	0.4	-0.582161	1	0.16082
GRANULYSIN	PCSK9	0.234135	-0.4	0.492331964544257	-1	0.492355	0.191758
GRANULYSIN	DRAK2	-0.148398	-0.47037221966192	0.240766473753016	-0.463623	0.230732	0.416055
GRANULYSIN	TYK2	-0.050094	-0.383785081306549	0.266773391122403	-0.370179	0.266873	0.764102
GRANULYSIN	EOTAXIN	-0.0364137	-0.31888685163716	0.6	-0.31607	1	0.825977
GRANULYSIN	COAGULATION_FACTOR_IXAB	-0.178237	-0.9	0.152522070690266	-1	0.147079	0.28457
GRANULYSIN	B7_2	0.158725	-0.137946762959172	0.8	-0.132078	1	0.323242
GRANULYSIN	CALGRANULIN_B	0.0586374	-0.197273984544574	0.42033000169654	-0.194357	1	0.694492
GRANULYSIN	CASPASE_10	-0.1058	-0.408689717568109	0.5	-0.41188	1	0.578477
GRANULYSIN	IL_1RA	0.230508	-0.6	0.526226520531047	-1	0.524024	0.261367
GRANULYSIN	OMD	0.0934542	-0.19436554572914	0.6	-0.194357	1	0.508867
GRANULYSIN	SEMAPHORIN_3E	0.0547395	-0.220581357139412	0.370265111591099	-0.210273	0.380377	0.709961
GRANULYSIN	SET	0.130063	-0.6	0.427029879999705	-1	0.429302	0.493398
GRANULYSIN	FAS__SOLUBLE	-0.015692	-0.31888685163716	0.6	-0.31607	1	0.926523
GRANULYSIN	SLEPTIN_R	-0.00290368	-0.283389784595044	0.5	-0.278274	1	0.988398
GRANULYSIN	SHPS1	-0.152249	-0.425968940415428	0.151505086754628	-0.43645	0.129172	0.300039
GRANULYSIN	TROPONIN_I__SKELETAL	0.12368	-0.6	0.427029879999705	-1	0.429302	0.524336
GRANULYSIN	CNDP1	-0.151909	-0.442151277351648	0.168879667678245	-0.438787	0.153682	0.330977
GRANULYSIN	COLEC12	-0.153267	-0.451235773270508	0.160630918585284	-0.447366	0.144961	0.323242
GRANULYSIN	CYTN	-0.150726	-0.43424316588546	0.176060256217927	-0.432065	0.162133	0.338711
GRANULYSIN	FICOLIN_3	0.0314064	-0.6	0.320173058485682	-1	0.317364	0.856914
GRANULYSIN	H6ST1	-0.078772	-1	0.249924719397264	-1	0.244048	0.663555
GRANULYSIN	RBP	-0.0731877	-0.6	0.206446124692955	-1	0.206891	0.632617
GRANULYSIN	RGMA	-0.182254	-0.7	0.135938392793034	-1	0.127523	0.222695
GRANULYSIN	SICAM_2	-0.0402902	-0.353104293994458	0.6	-0.348445	1	0.825977
GRANULYSIN	SLAF7	-0.0395617	-0.297507351618365	0.6	-0.302058	1	0.802773
GRANULYSIN	CATHEPSIN_D	0.187621	-0.157186428819296	0.8	-0.148827	1	0.238164
GRANULYSIN	EGF	-0.0167365	-0.31888685163716	0.6	-0.31607	1	0.918789
GRANULYSIN	BFGF_R	-0.0283205	-0.297507351618365	0.6	-0.302058	1	0.856914
GRANULYSIN	CRIPTO	-0.00836258	-0.353104293994457	0.6	-0.348445	1	0.965195
GRANULYSIN	EPO	-0.179081	-0.9	0.152522070690266	-1	0.147079	0.28457
GRANULYSIN	NG36	0.0316315	-0.7	0.345905945759632	-1	0.340317	0.864648
GRANULYSIN	X_3HAO	-0.179653	-0.7	0.135938392793034	-1	0.127523	0.23043
GRANULYSIN	FERRITIN	0.23498	-0.4	0.492331964544257	-1	0.492355	0.191758
GRANULYSIN	TNF_A	-0.184477	-0.7	0.135938392793034	-1	0.127523	0.207227
GRANULYSIN	CREL1	0.123583	-0.4	0.350588148930212	-1	0.342994	0.377383
GRANULYSIN	LECTIN__MANNOSE_2	-0.0200694	-0.353104293994457	0.6	-0.348445	1	0.918789
GRANULYSIN	LRP1B	0.195504	-0.157186428819296	0.8	-0.148827	1	0.207227
GRANULYSIN	MYPC1	0.125573	-0.5	0.39837634085158	-1	0.405714	0.47793
GRANULYSIN	BMP_6	-0.0614928	-0.482094705511878	0.266455034624008	-0.447438	0.26692	0.740898
GRANULYSIN	CATHEPSIN_H	-0.125458	-0.38334142539839	0.4	-0.383149	1	0.446992
GRANULYSIN	ROR1	-0.20899	-0.492368734720788	0.4	-0.496361	1	0.323242
GRANULYSIN	CGA	-0.161147	-0.588831023121274	0.160918162221733	-0.57426	0.155529	0.361914
GRANULYSIN	FBLN3	-0.0134572	-0.353104293994457	0.6	-0.348445	1	0.941992
GRANULYSIN	MMP_8	-0.266004	-0.8	-0.000589675981537321	-1	0.000254187	0.0525391
GRANULYSIN	FAM3B	-0.100988	-0.38334142539839	0.4	-0.383149	1	0.570742
GRANULYSIN	IFN_A_B_R1	0.008221	-0.6	0.320173058485682	-1	0.317364	0.965195
GRANULYSIN	HMGN1	-0.0537303	-0.368987680382466	0.218419009084762	-0.361006	0.214215	0.717695
GRANULYSIN	UB2G2	-0.0612607	-0.7	0.22223858957718	-1	0.222613	0.709961
GRANULYSIN	QORL1	-0.149156	-0.473529737132187	0.231085617929743	-0.467213	0.224097	0.416055
GRANULYSIN	PEDF	-0.00974717	-0.31888685163716	0.6	-0.31607	1	0.957461
GRANULYSIN	CATF	-0.0164708	-0.31888685163716	0.6	-0.31607	1	0.926523
GRANULYSIN	PLXB2	-0.0797178	-0.7	0.22223858957718	-1	0.222613	0.624883
HPLN1	HPLN1	1	0.666260892752647	1	0.698709	1	8.07844e-08
HPLN1	IDS	-0.120092	-0.496188532730719	0.6	-0.49817	1	0.617148
HPLN1	KALLIKREIN_12	0.149476	-0.267169895926802	0.569347236422707	-0.263651	0.555142	0.493398
HPLN1	LYVE1	-0.0452517	-0.385536983051514	0.404096992355981	-0.379384	0.426555	0.818242
HPLN1	ASAH2	-0.0543989	-0.445091008812666	0.274287200066365	-0.423209	0.273742	0.764102
HPLN1	NIDOGEN	0.201554	-0.4	0.508373722434881	-1	0.51262	0.377383
HPLN1	PIGR	-0.165326	-0.612382323029642	0.179563004413654	-0.558989	0.194787	0.400586
HPLN1	SEMAPHORIN_3A	-0.151117	-0.565259364606221	0.274594760297857	-0.523838	0.333923	0.508867
HPLN1	WFKN2	0.194667	-0.142834048696019	0.8	-0.134078	1	0.191758
HPLN1	BGH3	0.140164	-0.296960526983618	0.47282490174262	-0.305696	0.465952	0.485664
HPLN1	C1R	-0.267766	-0.769463985038333	0.114018799929228	-0.654792	0.181173	0.245898
HPLN1	CD109	-0.0562566	-0.471659934648704	0.365358362266601	-0.437243	0.410053	0.802773
HPLN1	CD23	-0.063582	-0.588181760812357	0.274536146817221	-0.502581	0.281599	0.748633
HPLN1	CD48	0.0464611	-0.367732827916541	0.448614201434179	-0.346259	0.461372	0.825977
HPLN1	CD5L	-0.268344	-0.9	0.071331608569426	-0.684181	0.0828442	0.16082
HPLN1	CNTN2	0.0423595	-0.37447556780095	0.387666949756889	-0.346709	0.39767	0.825977
HPLN1	CONTACTIN_4	0.0451848	-0.290387413258247	0.373962611789818	-0.301436	0.360875	0.795039
HPLN1	CONTACTIN_5	0.187087	-0.209561481335768	1	-0.214176	1	0.361914
HPLN1	CYTF	0.167682	-0.176520008465848	0.8	-0.17396	1	0.369648
HPLN1	CYSTATIN_M	0.405333	-0.3	0.692813443966994	-1	0.695311	0.23043
HPLN1	FCG2A	-0.0271601	-0.301559388376398	0.5	-0.307241	1	0.872383
HPLN1	FCG2B	-0.22059	-0.496190572791346	0.4	-0.49994	1	0.276836
HPLN1	FCG3B	-0.256281	-0.593629295296751	0.0918634827205982	-0.574	0.117595	0.176289
HPLN1	FCN2	0.0488378	-0.304767094685449	0.38769789710989	-0.3058	0.390024	0.787305
HPLN1	GFRA_1	0.20347	-0.7	0.569495388495406	-1	0.567245	0.423789
HPLN1	HEPARIN_COFACTOR_II	-0.0379005	-0.301559388376398	0.5	-0.307241	1	0.818242
HPLN1	LRIG3	0.11752	-0.6	0.439234099267503	-1	0.434755	0.555273
HPLN1	MATN2	0.381309	0.0203084799695134	1	0.0200636	1	0.0370703
HPLN1	RGMB	0.502779	-0.3	0.792090912734367	-1	0.794512	0.238164
HPLN1	RGM_C	0.54137	-0.3	0.830611395759375	-1	0.819905	0.0989453
HPLN1	TFPI	0.180778	-0.176520008465848	0.8	-0.17396	1	0.315508
HPLN1	TSP4	0.265543	-0.106969244665047	1	-0.108594	1	0.191758
HPLN1	AMINOACYLASE_1	0.121257	-0.6	0.439234099267503	-1	0.434755	0.539805
HPLN1	ANTITHROMBIN_III	0.0553074	-0.288019183730354	0.492501833310541	-0.279348	0.52915	0.77957
HPLN1	CARBONIC_ANHYDRASE_6	-0.164346	-0.9	0.129126054931522	-1	0.123833	0.300039
HPLN1	CDK5_P35	0.212656	-0.7	0.569495388495406	-1	0.567245	0.392852
HPLN1	CATHEPSIN_V	0.20392	-0.7	0.569495388495406	-1	0.567245	0.423789
HPLN1	DKK_4	-0.0412864	-0.345015168958859	0.6	-0.334558	1	0.818242
HPLN1	ECM1	0.262666	-0.0622664074280031	1	-0.0543073	1	0.114414
HPLN1	FETUB	-0.394495	-1	-0.0666827661673513	-1	-0.0645788	0.0216016
HPLN1	KALLIKREIN_7	0.296666	-0.0848183945285152	1	-0.0812878	1	0.10668
HPLN1	PAK3	0.0835902	-0.297870957512837	0.8	-0.302352	1	0.694492
HPLN1	PK3CG	0.216886	-0.7	0.569495388495406	-1	0.567245	0.377383
HPLN1	TPSB2	0.032308	-0.7	0.34777455306578	-1	0.341037	0.864648
HPLN1	BSP	-0.0214246	-0.406226208673543	0.8	-0.409711	1	0.926523
HPLN1	CAMK1D	0.0986027	-0.297870957512837	0.8	-0.302352	1	0.632617
HPLN1	CD30_LIGAND	-0.0545968	-0.445331329655743	0.315505568149175	-0.422685	0.327195	0.787305
HPLN1	EPHA1	0.295377	-0.0848183945285152	1	-0.0812878	1	0.10668
HPLN1	GRANZYME_A	0.0258046	-0.7	0.361574227142139	-1	0.356179	0.895586
HPLN1	IL_18_RA	0.00686909	-0.7	0.361574227142139	-1	0.356179	0.97293
HPLN1	IR	0.0272981	-0.7	0.34777455306578	-1	0.341037	0.880117
HPLN1	KALLISTATIN	0.165908	-0.157877653951556	0.9	-0.152362	1	0.346445
HPLN1	PDGF_RB	-0.050703	-0.374047773704127	0.282697358414873	-0.357414	0.284699	0.764102
HPLN1	PGCB	-0.0653667	-0.7	0.25108219754839	-1	0.244754	0.717695
HPLN1	SE_SELECTIN	-0.0719039	-0.9	0.236204023484105	-1	0.22893	0.679023
HPLN1	THROMBOSPONDIN_1	0.0637197	-0.297870957512837	0.8	-0.302352	1	0.764102
HPLN1	ANGIOTENSINOGEN	0.23025	-0.7	0.569495388495406	-1	0.567245	0.323242
HPLN1	CATALASE	-0.152053	-0.570752960075257	0.269421621741714	-0.52762	0.324122	0.501133
HPLN1	GCP_2	0.274138	-0.106969244665047	1	-0.108594	1	0.16082
HPLN1	LYMPHOTOXIN_A1_B2	-0.00870517	-0.406226208673543	0.8	-0.409711	1	0.97293
HPLN1	MDC	-0.148436	-0.47002415797861	0.266785660389533	-0.456582	0.281463	0.431523
HPLN1	MIP_5	0.0845986	-0.212042895874625	0.6	-0.212625	1	0.586211
HPLN1	PROTEINASE_3	0.120867	-0.6	0.454693698547746	-1	0.449441	0.563008
HPLN1	TAFI	0.121249	-0.9	0.421180041927994	-1	0.417274	0.516602
HPLN1	TARC	0.141182	-0.288680632301097	0.476284981059498	-0.291942	0.469989	0.47793
HPLN1	TGF_B3	0.373778	0.0203084799695134	1	0.0200636	1	0.0370703
HPLN1	TSH	0.100339	-0.6	0.454693698547746	-1	0.449441	0.640352
HPLN1	DKK1	-0.0297222	-0.346596342049682	0.6	-0.338764	1	0.872383
HPLN1	A2_HS_GLYCOPROTEIN	-0.257836	-0.666559649525575	0.17548458830615	-0.61417	0.278053	0.28457
HPLN1	ARYLSULFATASE_A	0.0917331	-0.277629609479702	0.9	-0.272652	1	0.632617
HPLN1	BMP10	0.101511	-0.8	0.483522882433421	-1	0.482528	0.671289
HPLN1	CAMK1	-0.0124229	-0.373249939274516	0.9	-0.369164	1	0.949727
HPLN1	CHITOTRIOSIDASE_1	0.212134	-0.7	0.569495388495406	-1	0.567245	0.392852
HPLN1	CHL1	-0.0835832	-0.9	0.236204023484105	-1	0.22893	0.624883
HPLN1	DKK3	0.282489	-0.0848183945285152	1	-0.0812878	1	0.10668
HPLN1	ENDOTHELIN_CONVERTING_1	-0.0185465	-0.345015168958859	0.6	-0.334558	1	0.918789
HPLN1	FCN1	-0.0282836	-0.346596342049682	0.6	-0.338764	1	0.880117
HPLN1	GNS	0.187455	-0.176520008465848	0.8	-0.17396	1	0.292305
HPLN1	HGFA	0.128309	-0.7	0.408163272185489	-1	0.405429	0.462461
HPLN1	MP2K2	-0.0238307	-0.373249939274516	0.9	-0.369164	1	0.90332
HPLN1	NID2	0.13348	-0.6	0.439234099267503	-1	0.434755	0.485664
HPLN1	OLR1	0.097419	-0.277629609479701	0.9	-0.272652	1	0.609414
HPLN1	RAP	-0.109218	-0.450349458327116	0.5	-0.442303	1	0.60168
HPLN1	VEGF_SR2	0.175059	-0.157877653951556	0.9	-0.152362	1	0.307773
HPLN1	COMPLEMENT_FACTOR_H_5	0.164439	-0.157877653951556	0.9	-0.152362	1	0.35418
HPLN1	IGF_II_RECEPTOR	0.227862	-0.4	0.48554833036104	-1	0.484115	0.199492
HPLN1	KALLIKREIN_14	0.126983	-0.8	0.483522882433421	-1	0.482528	0.578477
HPLN1	ANGIOSTATIN	-0.105574	-0.496188532730719	0.6	-0.49817	1	0.671289
HPLN1	CK_MB	0.177708	-0.209561481335768	1	-0.214176	1	0.392852
HPLN1	P27KIP1	0.196317	-0.209561481335768	1	-0.214176	1	0.323242
HPLN1	PYY	0.388057	0.00113437261002344	1	-0.00781967	1	0.0525391
HPLN1	STX1A	0.350307	-0.0818455561310665	0.695052748604291	-0.104809	0.6868	0.122148
HPLN1	STIE_2	0.0750144	-0.297870957512837	0.8	-0.302352	1	0.72543
HPLN1	CARBONIC_ANHYDRASE_III	0.144161	-0.26444536315939	0.486412640493766	-0.261063	0.482843	0.462461
HPLN1	CYSTATIN_S	-0.343331	-0.684217752582788	0.5	-0.677997	1	0.199492
HPLN1	CYTD	0.189517	-0.157877653951556	0.9	-0.152362	1	0.245898
HPLN1	ENDOCAN	0.0808716	-0.297870957512837	0.8	-0.302352	1	0.702227
HPLN1	PPAC	-0.132601	-0.450349458327116	0.5	-0.442303	1	0.501133
HPLN1	NAGK	-0.239761	-0.602646840265482	0.6	-0.598276	1	0.346445
HPLN1	SRAGE	-0.024345	-0.346596342049682	0.6	-0.338764	1	0.895586
HPLN1	BPI	-0.148053	-0.547289845924407	0.29151606628993	-0.512284	0.375666	0.516602
HPLN1	C6	0.0398991	-0.394768839066445	0.379127129975679	-0.367232	0.38569	0.841445
HPLN1	FACTOR_B	-0.173827	-1	0.195890902507355	-1	0.210428	0.423789
HPLN1	IGE	0.00955125	-0.8	0.381577747008811	-1	0.381951	0.965195
HPLN1	IL_17E	0.133292	-0.9	0.421180041927994	-1	0.417274	0.462461
HPLN1	IL_6_SRA	-0.267436	-0.756350581015227	0.0397738837565558	-0.736962	0.0318082	0.0912109
HPLN1	NEUROTROPHIN_3	-0.0370675	-0.406226208673543	0.8	-0.409711	1	0.872383
HPLN1	PAPP_A	0.0369075	-0.463592281027241	0.368743524440896	-0.401615	0.372785	0.84918
HPLN1	PLASMINOGEN	-0.0841104	-0.7	0.25108219754839	-1	0.244754	0.632617
HPLN1	PREKALLIKREIN	-0.0509365	-0.368837939807123	0.264589181230841	-0.360677	0.253921	0.748633
HPLN1	ALPHA_1_ANTICHYMOTRYPSIN	0.0729209	-0.277629609479702	0.9	-0.272652	1	0.702227
HPLN1	P_SELECTIN	0.281582	-0.0461774792952467	1	-0.0424023	1	0.0834766
HPLN1	TENASCIN	0.0880612	-0.234412199091091	0.7	-0.227883	1	0.586211
HPLN1	FACTOR_H	-0.046335	-0.418028600011577	0.488317424913364	-0.409711	1	0.833711
HPLN1	MMP_2	0.0347191	-0.7	0.329184861287688	-1	0.323904	0.841445
HPLN1	TRANSFERRIN	0.230438	-0.7	0.569495388495406	-1	0.567245	0.323242
HPLN1	HISTONE_H2A_Z	-0.174279	-0.9	0.15528754692329	-1	0.149345	0.323242
HPLN1	IGF_I_SR	0.274548	-0.0848183945285152	1	-0.0812878	1	0.10668
HPLN1	IL_1_R4	0.364208	0.0203084799695133	1	0.0200636	1	0.0370703
HPLN1	NCAM_L1	-0.0778507	-0.9	0.269105098683769	-1	0.267	0.686758
HPLN1	CYTT	0.228013	-0.4	0.508373722434881	-1	0.51262	0.253633
HPLN1	BOC	0.304218	-0.6	0.659163633797341	-1	0.654216	0.292305
HPLN1	SAA	0.00970204	-0.8	0.310592249426781	-1	0.316281	0.957461
HPLN1	CRP	0.0378452	-0.456708072233289	0.39613160414234	-0.404573	0.413253	0.856914
HPLN1	SICAM_1	-0.1813	-0.8	0.143428442971448	-1	0.135916	0.253633
HPLN1	MSP	-0.262277	-0.595068771007284	0.0639091748653361	-0.599007	0.0550526	0.114414
HPLN1	SP_D	-0.183248	-0.9	0.169459903860382	-1	0.16784	0.330977
HPLN1	COLLECTIN_KIDNEY_1	-0.0492829	-0.392853715173132	0.293920726018277	-0.386603	0.302688	0.787305
HPLN1	ENPP7	0.106531	-0.6	0.439234099267503	-1	0.434755	0.60168
HPLN1	ENTP5	-0.264702	-0.699866595725654	0.0828201402570545	-0.640511	0.0999575	0.176289
HPLN1	FCRL3	0.140722	-0.338482447796523	0.51137122400604	-0.32814	0.510741	0.524336
HPLN1	MFGM	0.352936	-0.0660190795524463	0.710506428035032	-0.0828111	0.697858	0.10668
HPLN1	PCSK7	-0.00362856	-0.373249939274516	0.9	-0.369164	1	0.988398
HPLN1	SPARCL1	0.0717143	-0.254160055198	0.7	-0.248207	1	0.694492
HPLN1	TGM3	-0.0643292	-0.540015475476477	0.311512736506483	-0.478239	0.349969	0.771836
HPLN1	TROPOMYOSIN_2	0.345176	-0.0690986111986397	0.671764065202844	-0.0841434	0.653888	0.0989453
HPLN1	ZAP70	0.159388	-0.176960957750599	0.76765864170846	-0.176124	0.659393	0.400586
HPLN1	C1_ESTERASE_INHIBITOR	0.154777	-0.191506367227009	0.576649430649883	-0.195567	0.554737	0.423789
HPLN1	C4	-0.00907968	-0.373249939274516	0.9	-0.369164	1	0.965195
HPLN1	C5B__6_COMPLEX	0.202486	-0.5	0.540489059855716	-1	0.541068	0.392852
HPLN1	IL_5_RA	0.296492	-0.0461774792952467	1	-0.0424023	1	0.0834766
HPLN1	KININOGEN__HMW	-0.0768617	-1	0.283689208098539	-1	0.294811	0.72543
HPLN1	NCAM_120	-0.0272024	-0.323984383317388	0.6	-0.320567	1	0.872383
HPLN1	SCGF_ALPHA	-0.0762051	-0.9	0.236204023484105	-1	0.22893	0.65582
HPLN1	BSSP4	0.535185	-0.3	0.830611395759375	-1	0.819905	0.122148
HPLN1	BST1	-0.0863685	-0.6	0.199299803177753	-1	0.202469	0.555273
HPLN1	CDON	0.19285	-0.157877653951556	0.9	-0.152362	1	0.23043
HPLN1	CLUSTERIN	-0.0796786	-0.9	0.269105098683769	-1	0.267	0.686758
HPLN1	EMR2	0.0597544	-0.277629609479702	0.9	-0.272652	1	0.756367
HPLN1	FUCOSYLTRANSFERASE_3	0.47475	0.129712691604651	1	0.123256	1	0.0138672
HPLN1	FUT5	0.232689	-0.4	0.508373722434881	-1	0.51262	0.238164
HPLN1	HDGR2	-0.231285	-0.602646840265482	0.6	-0.598276	1	0.377383
HPLN1	IL_34	0.326848	-0.6	0.659163633797341	-1	0.654216	0.207227
HPLN1	KYNU	-0.292249	-0.9	0.071331608569426	-1	0.0720728	0.0989453
HPLN1	PLXC1	-0.0286423	-0.406226208673543	0.8	-0.409711	1	0.90332
HPLN1	SLIK5	0.257413	-0.0719839978544857	0.664697797896584	-0.061906	0.657703	0.137617
HPLN1	PH	0.266157	-0.0622664074280031	1	-0.0543073	1	0.0989453
HPLN1	APO_D	0.204858	-0.5	0.507303783936827	-1	0.520683	0.369648
HPLN1	AFAMIN	-0.120199	-0.450349458327116	0.5	-0.442303	1	0.555273
HPLN1	GELSOLIN	0.00724232	-0.7	0.34777455306578	-1	0.341037	0.97293
HPLN1	C34_GP41_HIV_FRAGMENT	-0.0247139	-0.323984383317388	0.6	-0.320567	1	0.887852
HPLN1	PERL	-0.232273	-0.51173090096346	0.4	-0.517034	1	0.253633
HPLN1	ITI_HEAVY_CHAIN_H4	-0.147229	-0.465610134835162	0.279921104698798	-0.452022	0.304097	0.439258
HPLN1	TXD12	-0.152191	-0.496122165859045	0.141316332027843	-0.47643	0.14537	0.338711
HPLN1	SL_SELECTIN	-0.205341	-0.602646840265482	0.6	-0.598276	1	0.462461
HPLN1	BMPR1A	-0.0803459	-1	0.283689208098539	-1	0.294811	0.709961
HPLN1	TRKB	0.053271	-0.284936926235456	0.414964893493417	-0.280458	0.420873	0.771836
HPLN1	ANGIOGENIN	0.275309	-0.062266407428003	1	-0.0543073	1	0.0912109
HPLN1	COAGULATION_FACTOR_IX	-0.0565743	-0.463405411577782	0.299002218272301	-0.434924	0.315308	0.77957
HPLN1	COAGULATION_FACTOR_X	0.00252189	-0.7	0.34777455306578	-1	0.341037	0.988398
HPLN1	COAGULATION_FACTOR_V	0.106735	-0.8	0.483522882433421	-1	0.482528	0.648086
HPLN1	ENDOGLIN	0.120126	-0.6	0.439234099267503	-1	0.434755	0.547539
HPLN1	HCC_4	0.274107	-0.0331884556083298	1	-0.026012	1	0.0680078
HPLN1	HEMOGLOBIN	0.13947	-0.357334782511927	0.50308545259275	-0.341851	0.505699	0.53207
HPLN1	MIP_3B	0.104335	-0.8	0.483522882433421	-1	0.482528	0.65582
HPLN1	MIS	-0.0386112	-0.293953604496234	0.375110104313106	-0.298548	0.334074	0.802773
HPLN1	STANNIOCALCIN_1	0.426357	-0.3	0.709688815601772	-1	0.714109	0.137617
HPLN1	ANNEXIN_I	0.0412645	-0.327443397758793	0.355733810027326	-0.339628	0.342259	0.810508
HPLN1	ANNEXIN_II	0.0913058	-0.297870957512837	0.8	-0.302352	1	0.663555
HPLN1	ARMEL	0.410798	-0.6	0.747518348755737	-1	0.739244	0.214961
HPLN1	ARTS1	-0.118782	-0.450349458327116	0.5	-0.442303	1	0.563008
HPLN1	CARBONIC_ANHYDRASE_I	0.00542542	-0.8	0.381577747008811	-1	0.381951	0.980664
HPLN1	CATZ	0.150244	-0.214966507033551	0.524153272435209	-0.21866	0.516344	0.439258
HPLN1	DERM	0.0746472	-0.277629609479702	0.9	-0.272652	1	0.702227
HPLN1	ELAFIN	0.275676	-0.106969244665047	1	-0.108594	1	0.153086
HPLN1	ERP29	0.206123	-0.5	0.540489059855716	-1	0.541068	0.385117
HPLN1	FIBRINOGEN_G_CHAIN_DIMER	0.141369	-0.328729423972409	0.515657766082387	-0.321743	0.513443	0.524336
HPLN1	GP1BA	-0.0511391	-0.377809912293557	0.296853358933758	-0.359732	0.318608	0.771836
HPLN1	GPC5	0.253553	-0.150213170155723	0.66695732829234	-0.155796	0.637024	0.238164
HPLN1	GRN	0.0145664	-0.7	0.34777455306578	-1	0.341037	0.941992
HPLN1	HRG	-0.241909	-0.602646840265483	0.6	-0.598276	1	0.338711
HPLN1	LG3BP	-0.325976	-0.617067310776208	0.4	-0.617028	1	0.191758
HPLN1	MN_SOD	0.0321926	-0.7	0.34777455306578	-1	0.341037	0.864648
HPLN1	PAFAH	-0.0315898	-0.373249939274516	0.9	-0.369164	1	0.872383
HPLN1	SCD163	-0.103713	-0.413994656944812	0.5	-0.411343	1	0.593945
HPLN1	SEPR	0.313494	-0.5	0.634224552880259	-1	0.628874	0.23043
HPLN1	TRYPSIN_2	0.42421	-0.3	0.709688815601772	-1	0.714109	0.145352
HPLN1	TSG_6	0.00771702	-0.7	0.329184861287688	-1	0.323904	0.965195
HPLN1	CLM6	0.182802	-0.176520008465848	0.8	-0.17396	1	0.307773
HPLN1	DAF	0.101619	-0.8	0.483522882433421	-1	0.482528	0.671289
HPLN1	GPNMB	0.149261	-0.268306622265647	0.567925462925103	-0.264855	0.553773	0.493398
HPLN1	IL_17B_R	-0.0645784	-0.54353969961174	0.309850362710949	-0.4798	0.348564	0.771836
HPLN1	IL_22BP	0.0323208	-0.8	0.381577747008811	-0.482433	0.390826	0.880117
HPLN1	IL_23_R	-0.120714	-0.496188532730719	0.6	-0.49817	1	0.617148
HPLN1	ILT_2	-0.0611642	-0.6	0.199299803177753	-1	0.202469	0.686758
HPLN1	ILT_4	-0.201828	-0.541437228136929	0.6	-0.53336	1	0.40832
HPLN1	JAG1	0.0475981	-0.28025427426778	0.38518427496129	-0.284649	0.374657	0.787305
HPLN1	LAG_3	-0.0767988	-1	0.283689208098539	-1	0.294811	0.72543
HPLN1	MICB	-0.152939	-0.504376496036962	0.257460885226754	-0.486133	0.283657	0.446992
HPLN1	NOGO_RECEPTOR	0.198036	-0.132599899549702	0.9	-0.126538	1	0.191758
HPLN1	NOTCH_1	0.0709972	-0.297870957512837	0.8	-0.302352	1	0.740898
HPLN1	NOTCH_3	-0.194139	-0.9	0.15528754692329	-1	0.149345	0.238164
HPLN1	NR_CAM	-0.0829723	-1	0.283689208098539	-1	0.294811	0.702227
HPLN1	NRX3B	0.348529	-0.092549008837355	0.689496884284256	-0.122646	0.680029	0.129883
HPLN1	SEM6B	-0.024872	-0.373249939274516	0.9	-0.369164	1	0.90332
HPLN1	SICAM_5	0.301195	-0.6	0.610111938963434	-1	0.612377	0.276836
HPLN1	SIG14	0.148242	-0.217781589685508	0.480341402299937	-0.223181	0.473419	0.423789
HPLN1	SREC_I	0.0783179	-0.254160055197999	0.7	-0.248207	1	0.663555
HPLN1	TCCR	-0.384458	-1	-0.00463713716400616	-1	0.014299	0.0602734
HPLN1	UNC5H3	0.596799	0.216193940861132	1	0.196714	1	0.00710912
HPLN1	UNC5H4	0.264629	-0.0848183945285153	1	-0.0812878	1	0.145352
HPLN1	PCSK9	-0.266032	-0.74935141975131	0.0780216267118086	-0.653251	0.0934163	0.168555
HPLN1	DRAK2	0.13178	-0.8	0.483522882433421	-1	0.482528	0.563008
HPLN1	TYK2	0.068164	-0.277629609479702	0.9	-0.272652	1	0.72543
HPLN1	EOTAXIN	0.0878086	-0.277629609479702	0.9	-0.272652	1	0.648086
HPLN1	COAGULATION_FACTOR_IXAB	-0.0497903	-0.436706580519734	0.423773531953474	-0.412571	0.54471	0.825977
HPLN1	B7_2	-0.0179739	-0.373249939274516	0.9	-0.369164	1	0.926523
HPLN1	CALGRANULIN_B	0.0914928	-0.238993116957229	0.7	-0.234098	1	0.586211
HPLN1	CASPASE_10	0.16974	-0.176520008465848	0.8	-0.17396	1	0.361914
HPLN1	IL_1RA	-0.244962	-0.602646840265482	0.6	-0.598276	1	0.323242
HPLN1	OMD	-0.106338	-0.425857057387795	0.5	-0.424766	1	0.593945
HPLN1	SEMAPHORIN_3E	-0.018108	-0.345015168958859	0.6	-0.334558	1	0.918789
HPLN1	SET	0.141829	-0.321802225473733	0.518702332400617	-0.317438	0.515403	0.524336
HPLN1	FAS__SOLUBLE	0.15343	-0.19575279988331	0.561057008976263	-0.20193	0.5412	0.431523
HPLN1	SLEPTIN_R	-0.193351	-0.9	0.129126054931522	-1	0.123833	0.184023
HPLN1	SHPS1	-0.0433826	-0.345015168958859	0.6	-0.334558	1	0.802773
HPLN1	TROPONIN_I__SKELETAL	0.186066	-0.209561481335768	1	-0.214176	1	0.361914
HPLN1	CNDP1	0.0606047	-0.257577350942669	0.543717345079157	-0.249024	0.591891	0.740898
HPLN1	COLEC12	0.0312083	-0.7	0.34777455306578	-1	0.341037	0.864648
HPLN1	CYTN	0.261285	-0.0622664074280031	1	-0.0543073	1	0.114414
HPLN1	FICOLIN_3	-0.322219	-0.647078157026281	0.4	-0.642601	1	0.23043
HPLN1	H6ST1	0.100568	-0.8	0.483522882433421	-1	0.482528	0.671289
HPLN1	RBP	0.248441	-0.117706582191514	0.567762156529683	-0.109643	0.568688	0.176289
HPLN1	RGMA	0.277687	-0.0848183945285152	1	-0.0812878	1	0.10668
HPLN1	SICAM_2	-0.334847	-0.684217752582788	0.5	-0.677997	1	0.23043
HPLN1	SLAF7	0.0255582	-0.7	0.34777455306578	-1	0.341037	0.887852
HPLN1	CATHEPSIN_D	0.0304643	-0.8	0.381577747008811	-0.556269	0.384151	0.887852
HPLN1	EGF	-0.00487355	-0.373249939274516	0.9	-0.369164	1	0.980664
HPLN1	BFGF_R	-0.000894236	-0.346596342049682	0.6	-0.338764	1	0.996133
HPLN1	CRIPTO	0.185977	-0.209561481335768	1	-0.214176	1	0.361914
HPLN1	EPO	0.124654	-0.8	0.483522882433421	-1	0.482528	0.586211
HPLN1	NG36	-0.125094	-0.496188532730719	0.6	-0.49817	1	0.60168
HPLN1	X_3HAO	-0.207653	-0.560963650775894	0.5	-0.552537	1	0.400586
HPLN1	FERRITIN	-0.0478799	-0.394204675585892	0.377071217483778	-0.389855	0.384983	0.810508
HPLN1	TNF_A	-0.114476	-0.47304566367483	0.7	-0.464067	1	0.60168
HPLN1	CREL1	0.119692	-0.5	0.381843312285915	-1	0.376899	0.462461
HPLN1	LECTIN__MANNOSE_2	0.196324	-0.209561481335768	1	-0.214176	1	0.323242
HPLN1	LRP1B	-0.0174906	-0.406226208673543	0.8	-0.409711	1	0.941992
HPLN1	MYPC1	0.0367888	-0.466792978535883	0.368331700345677	-0.40334	0.372305	0.84918
HPLN1	BMP_6	0.564905	0.215260114232501	0.995789164345272	0.138012	0.86237	0.00710912
HPLN1	CATHEPSIN_H	0.0796584	-0.238993116957229	0.7	-0.234098	1	0.632617
HPLN1	ROR1	0.363514	0.0203084799695133	1	0.0200636	1	0.0370703
HPLN1	CGA	0.416748	-0.6	0.747518348755737	-1	0.739244	0.191758
HPLN1	FBLN3	-0.0324069	-0.406226208673543	0.8	-0.409711	1	0.887852
HPLN1	MMP_8	0.130035	-0.6	0.439234099267503	-1	0.434755	0.501133
HPLN1	FAM3B	0.0470744	-0.282452941748046	0.382749421762018	-0.288019	0.371471	0.787305
HPLN1	IFN_A_B_R1	0.250875	-0.130703268509816	0.601722237541352	-0.121751	0.610912	0.199492
HPLN1	HMGN1	-0.447673	-0.700688541038159	-0.0504002707619791	-0.698376	0.00556971	0.0525391
HPLN1	UB2G2	0.0989153	-0.277629609479702	0.9	-0.272652	1	0.60168
HPLN1	QORL1	0.0841972	-0.297870957512837	0.8	-0.302352	1	0.686758
HPLN1	PEDF	0.307866	-0.5	0.634224552880259	-1	0.628874	0.253633
HPLN1	CATF	-0.00905289	-0.373249939274516	0.9	-0.369164	1	0.965195
HPLN1	PLXB2	-0.199647	-0.9	0.169459903860382	-1	0.16784	0.261367
IDS	IDS	1	0.666260892752647	1	0.698709	1	8.07844e-08
IDS	KALLIKREIN_12	-0.301528	-0.684217752582787	0.5	-0.677997	1	0.346445
IDS	LYVE1	0.0209693	-0.7	0.361574227142139	-1	0.356179	0.918789
IDS	ASAH2	0.219053	-0.5	0.507303783936827	-1	0.520683	0.307773
IDS	NIDOGEN	0.157911	-0.151514182621815	0.575196239251467	-0.143326	0.547167	0.346445
IDS	PIGR	-0.18568	-0.9	0.169459903860382	-1	0.16784	0.315508
IDS	SEMAPHORIN_3A	-0.32889	-0.684217752582787	0.5	-0.677997	1	0.245898
IDS	WFKN2	0.340877	-0.4	0.597451327671282	-1	0.601292	0.0989453
IDS	BGH3	0.231006	-0.5	0.540489059855716	-1	0.541068	0.28457
IDS	C1R	-0.135533	-0.496188532730719	0.6	-0.49817	1	0.563008
IDS	CD109	0.239733	-0.273559206470636	0.58185989380513	-0.301419	0.576123	0.292305
IDS	CD23	0.0198397	-0.7	0.361574227142139	-1	0.356179	0.918789
IDS	CD48	0.374922	0.00113437261002337	1	-0.00781967	1	0.0525391
IDS	CD5L	-0.0146533	-0.373249939274516	0.9	-0.369164	1	0.941992
IDS	CNTN2	0.389999	0.0203084799695134	1	0.0200636	1	0.0370703
IDS	CONTACTIN_4	0.106613	-0.9	0.421180041927994	-1	0.417274	0.586211
IDS	CONTACTIN_5	0.401844	-0.6	0.747518348755737	-1	0.739244	0.245898
IDS	CYTF	0.0100823	-0.7	0.361574227142139	-1	0.356179	0.957461
IDS	CYSTATIN_M	0.154845	-0.181481053669877	0.526157334327364	-0.182253	0.516162	0.392852
IDS	FCG2A	-0.0636321	-0.9	0.213392203098778	-1	0.212059	0.686758
IDS	FCG2B	-0.145668	-0.448528054564444	0.198468701362343	-0.429458	0.22648	0.392852
IDS	FCG3B	0.085318	-0.254160055197999	0.7	-0.248207	1	0.632617
IDS	FCN2	-0.0257764	-0.346596342049682	0.6	-0.338764	1	0.887852
IDS	GFRA_1	0.0317571	-0.8	0.381577747008811	-0.497517	0.38876	0.880117
IDS	HEPARIN_COFACTOR_II	-0.441594	-0.699717832086384	-0.124592092189484	-0.6993	-0.116316	0.0138672
IDS	LRIG3	0.288507	-0.062266407428003	1	-0.0543073	1	0.0912109
IDS	MATN2	0.140531	-0.293976214158605	0.474072014112626	-0.30047	0.467389	0.47793
IDS	RGMB	0.327329	-0.5	0.634224552880259	-1	0.628874	0.176289
IDS	RGM_C	-0.0716002	-0.826266724762544	0.284789522095063	-0.540197	0.314681	0.748633
IDS	TFPI	-0.450273	-0.765312606758054	-0.0238289167986221	-0.732619	0.105497	0.0680078
IDS	TSP4	0.227321	-0.7	0.569495388495406	-1	0.567245	0.338711
IDS	AMINOACYLASE_1	-0.215332	-0.541437228136929	0.6	-0.53336	1	0.35418
IDS	ANTITHROMBIN_III	0.260661	-0.0848183945285153	1	-0.0812878	1	0.16082
IDS	CARBONIC_ANHYDRASE_6	0.114357	-0.7	0.408163272185489	-1	0.405429	0.53207
IDS	CDK5_P35	-0.272886	-1	0.0935638674043616	-0.685618	0.151368	0.23043
IDS	CATHEPSIN_V	0.151516	-0.25637095732191	0.58285413266151	-0.252787	0.569309	0.485664
IDS	DKK_4	0.0836255	-0.238993116957229	0.7	-0.234098	1	0.617148
IDS	ECM1	0.37251	0.0456490400287849	1	0.0448237	1	0.0293359
IDS	FETUB	-0.228922	-0.496190572791346	0.4	-0.49994	1	0.238164
IDS	KALLIKREIN_7	0.152227	-0.199549200745524	0.547117053282421	-0.207948	0.530872	0.431523
IDS	PAK3	-0.205236	-0.602646840265482	0.6	-0.598276	1	0.462461
IDS	PK3CG	-0.339566	-0.684217752582788	0.5	-0.677997	1	0.214961
IDS	TPSB2	-0.0108172	-0.346596342049682	0.6	-0.338764	1	0.957461
IDS	BSP	0.123879	-0.8	0.483522882433421	-1	0.482528	0.586211
IDS	CAMK1D	-0.275617	-1	0.0935638674043616	-0.708742	0.13787	0.214961
IDS	CD30_LIGAND	0.162801	-0.176520008465848	0.8	-0.17396	1	0.392852
IDS	EPHA1	0.0582078	-0.279151256443004	0.646059648445239	-0.272652	1	0.764102
IDS	GRANZYME_A	-0.12273	-0.47304566367483	0.7	-0.464067	1	0.570742
IDS	IL_18_RA	-0.349834	-0.679522010613939	0.0689353935235116	-0.654059	0.144244	0.114414
IDS	IR	0.0829273	-0.254160055197999	0.7	-0.248207	1	0.640352
IDS	KALLISTATIN	0.0162072	-0.7	0.34777455306578	-1	0.341037	0.934258
IDS	PDGF_RB	0.00376916	-0.8	0.310592249426781	-1	0.316281	0.980664
IDS	PGCB	0.188644	-0.157877653951556	0.9	-0.152362	1	0.245898
IDS	SE_SELECTIN	-0.050843	-0.376546117626324	0.298181605037357	-0.358382	0.321664	0.771836
IDS	THROMBOSPONDIN_1	-0.206861	-0.602646840265482	0.6	-0.598276	1	0.454727
IDS	ANGIOTENSINOGEN	0.002628	-0.8	0.381577747008811	-1	0.381951	0.988398
IDS	CATALASE	-0.101863	-0.496188532730719	0.6	-0.49817	1	0.679023
IDS	GCP_2	-0.178185	-1	0.195890902507355	-1	0.210428	0.40832
IDS	LYMPHOTOXIN_A1_B2	0.508526	-0.3	0.830611395759375	-1	0.819905	0.23043
IDS	MDC	-0.0670475	-0.7	0.25108219754839	-1	0.244754	0.709961
IDS	MIP_5	-0.131765	-0.401196331588714	0.6	-0.401395	1	0.439258
IDS	PROTEINASE_3	0.151868	-0.201752402681795	0.542966793865731	-0.209806	0.528045	0.431523
IDS	TAFI	-0.175984	-0.8	0.143428442971448	-1	0.135916	0.276836
IDS	TARC	-0.108559	-0.47304566367483	0.7	-0.464067	1	0.624883
IDS	TGF_B3	-0.396403	-1	-0.0281963300021098	-1	-0.0195769	0.0448047
IDS	TSH	0.0238109	-0.7	0.361574227142139	-1	0.356179	0.90332
IDS	DKK1	0.0322869	-0.7	0.34777455306578	-1	0.341037	0.864648
IDS	A2_HS_GLYCOPROTEIN	0.1681	-0.209561481335768	1	-0.214176	1	0.431523
IDS	ARYLSULFATASE_A	0.249722	-0.13973267257547	0.595711780466036	-0.12845	0.603392	0.207227
IDS	BMP10	0.364172	0.000813460991962486	0.981033525632193	-0.0180388	0.783732	0.0680078
IDS	CAMK1	0.025314	-0.7	0.361574227142139	-1	0.356179	0.895586
IDS	CHITOTRIOSIDASE_1	-0.128468	-0.496188532730719	0.6	-0.49817	1	0.586211
IDS	CHL1	0.254819	-0.0611758950152715	0.638531962585118	-0.0644602	0.59946	0.129883
IDS	DKK3	0.243262	-0.190332659448711	0.569041341180176	-0.176898	0.570585	0.23043
IDS	ENDOTHELIN_CONVERTING_1	-0.149693	-0.461765222893482	0.228159713812371	-0.456012	0.213811	0.400586
IDS	FCN1	0.141697	-0.290164356652764	0.453462359008416	-0.301478	0.445161	0.454727
IDS	GNS	-0.136731	-0.47304566367483	0.7	-0.464067	1	0.516602
IDS	HGFA	0.339264	-0.106772585983159	0.587517185601453	-0.0746962	0.591995	0.0757422
IDS	MP2K2	-0.286838	-0.9	0.071331608569426	-1	0.0720728	0.0989453
IDS	NID2	0.111359	-0.6	0.439234099267503	-1	0.434755	0.586211
IDS	OLR1	-0.0235236	-0.373249939274516	0.9	-0.369164	1	0.911055
IDS	RAP	0.119619	-0.6	0.439234099267503	-1	0.434755	0.547539
IDS	VEGF_SR2	-0.0819753	-0.7	0.25108219754839	-1	0.244754	0.640352
IDS	COMPLEMENT_FACTOR_H_5	-0.356091	-0.675702367758684	-0.00594772224241638	-0.656151	0.0125805	0.0602734
IDS	IGF_II_RECEPTOR	-0.257927	-1	0.0219997594712327	-1	0.0205543	0.0757422
IDS	KALLIKREIN_14	-0.491733	-1	-0.10559577940206	-1	-0.0743003	0.0293359
IDS	ANGIOSTATIN	-0.35561	-0.722671161214768	0.0969285860548695	-0.685295	0.235301	0.153086
IDS	CK_MB	0.00128326	-0.8	0.381577747008811	-1	0.381951	0.996133
IDS	P27KIP1	-0.194742	-1	0.195890902507355	-1	0.210428	0.35418
IDS	PYY	0.0156599	-0.8	0.381577747008811	-1	0.381951	0.941992
IDS	STX1A	-0.126537	-0.496188532730719	0.6	-0.49817	1	0.593945
IDS	STIE_2	0.0175475	-0.8	0.381577747008811	-1	0.381951	0.934258
IDS	CARBONIC_ANHYDRASE_III	-0.0613944	-0.523964106024313	0.282173687073614	-0.474772	0.291042	0.756367
IDS	CYSTATIN_S	0.0741861	-0.297870957512837	0.8	-0.302352	1	0.72543
IDS	CYTD	0.183037	-0.157877653951556	0.9	-0.152362	1	0.269102
IDS	ENDOCAN	0.297482	-0.106969244665047	1	-0.108594	1	0.122148
IDS	PPAC	-0.124101	-0.450349458327116	0.5	-0.442303	1	0.539805
IDS	NAGK	0.150546	-0.26150297332936	0.576435204816406	-0.257826	0.562295	0.493398
IDS	SRAGE	0.264668	-0.0622664074280031	1	-0.0543073	1	0.0989453
IDS	BPI	-0.201677	-0.602646840265482	0.6	-0.598276	1	0.47793
IDS	C6	-0.221061	-0.560963650775894	0.5	-0.552537	1	0.346445
IDS	FACTOR_B	-0.0392342	-0.406226208673543	0.8	-0.409711	1	0.864648
IDS	IGE	0.207578	-0.7	0.569495388495406	-1	0.567245	0.40832
IDS	IL_17E	-0.0854072	-0.9	0.236204023484105	-1	0.22893	0.617148
IDS	IL_6_SRA	-0.104242	-0.425857057387795	0.5	-0.424766	1	0.60168
IDS	NEUROTROPHIN_3	0.379756	0.00113437261002344	1	-0.00781967	1	0.0525391
IDS	PAPP_A	0.190637	-0.176520008465848	0.8	-0.17396	1	0.276836
IDS	PLASMINOGEN	-0.199771	-0.9	0.15528754692329	-1	0.149345	0.214961
IDS	PREKALLIKREIN	-0.0842075	-0.9	0.213392203098778	-1	0.212059	0.586211
IDS	ALPHA_1_ANTICHYMOTRYPSIN	0.0870577	-0.277629609479702	0.9	-0.272652	1	0.648086
IDS	P_SELECTIN	-0.0466664	-0.358716835591068	0.363982042505924	-0.341134	0.390377	0.795039
IDS	TENASCIN	0.178057	-0.132599899549702	0.9	-0.126538	1	0.222695
IDS	FACTOR_H	-0.077892	-1	0.283689208098539	-1	0.294811	0.72543
IDS	MMP_2	0.400161	-0.3	0.682043139573776	-1	0.680074	0.261367
IDS	TRANSFERRIN	0.387461	0.00113437261002344	1	-0.00781967	1	0.0525391
IDS	HISTONE_H2A_Z	0.124859	-0.6	0.439234099267503	-1	0.434755	0.524336
IDS	IGF_I_SR	0.326781	-0.5	0.634224552880259	-1	0.628874	0.176289
IDS	IL_1_R4	-0.07568	-0.9	0.269105098683769	-1	0.267	0.702227
IDS	NCAM_L1	0.213828	-0.5	0.540489059855716	-1	0.541068	0.35418
IDS	CYTT	0.0544064	-0.25166739418894	0.470432096457635	-0.249496	0.435804	0.748633
IDS	BOC	0.490212	0.106018646233035	1	0.0903371	1	0.0216016
IDS	SAA	0.0327544	-0.8	0.310592249426781	-1	0.316281	0.84918
IDS	CRP	-0.0379117	-0.406226208673543	0.8	-0.409711	1	0.864648
IDS	SICAM_1	-0.157784	-0.501639520223175	0.171737935921933	-0.508584	0.161573	0.361914
IDS	MSP	-0.0615932	-0.473844159014575	0.249950934400705	-0.430624	0.250323	0.72543
IDS	SP_D	-0.0904667	-0.9	0.269105098683769	-1	0.267	0.640352
IDS	COLLECTIN_KIDNEY_1	-0.264714	-0.756665503767947	0.0563867114353467	-0.636192	0.0680446	0.137617
IDS	ENPP7	-0.371876	-1	-0.0486627963166534	-1	-0.0519895	0.0293359
IDS	ENTP5	0.0139394	-0.7	0.361574227142139	-1	0.356179	0.941992
IDS	FCRL3	0.0941001	-0.297870957512837	0.8	-0.302352	1	0.65582
IDS	MFGM	0.220867	-0.7	0.569495388495406	-1	0.567245	0.361914
IDS	PCSK7	0.295809	-0.0848183945285152	1	-0.0812878	1	0.10668
IDS	SPARCL1	0.227501	-0.5	0.507303783936827	-1	0.520683	0.269102
IDS	TGM3	0.283874	-0.106969244665047	1	-0.108594	1	0.122148
IDS	TROPOMYOSIN_2	-0.339617	-0.647078157026281	0.4	-0.642601	1	0.16082
IDS	ZAP70	-0.297143	-0.9	0.071331608569426	-1	0.0720728	0.0989453
IDS	C1_ESTERASE_INHIBITOR	0.148844	-0.226351381399152	0.507944108941461	-0.226938	0.507436	0.446992
IDS	C4	-0.0259238	-0.373249939274516	0.9	-0.369164	1	0.895586
IDS	C5B__6_COMPLEX	-0.348314	-0.673438387170228	0.0826726203919353	-0.649227	0.181995	0.122148
IDS	IL_5_RA	0.00576814	-0.7	0.329184861287688	-1	0.323904	0.97293
IDS	KININOGEN__HMW	-0.221117	-0.602646840265482	0.6	-0.598276	1	0.40832
IDS	NCAM_120	0.249965	-0.0744992776305239	0.569533942903945	-0.0633155	0.559747	0.122148
IDS	SCGF_ALPHA	0.165103	-0.142834048696019	0.8	-0.134078	1	0.315508
IDS	BSSP4	0.0453817	-0.37403431645883	0.44138568057046	-0.352006	0.453923	0.833711
IDS	BST1	0.245156	-0.0227161111439458	1	-0.0191154	1	0.0680078
IDS	CDON	0.296388	-0.062266407428003	1	-0.0543073	1	0.0912109
IDS	CLUSTERIN	-0.340083	-0.647078157026281	0.4	-0.642601	1	0.153086
IDS	EMR2	0.0798185	-0.277629609479702	0.9	-0.272652	1	0.679023
IDS	FUCOSYLTRANSFERASE_3	-0.0439174	-0.381136656110796	0.44726745011162	-0.374426	0.463018	0.825977
IDS	FUT5	-0.364093	-1	-0.0652781851994987	-0.734015	-0.0606327	0.0216016
IDS	HDGR2	-0.237994	-0.602646840265482	0.6	-0.598276	1	0.35418
IDS	IL_34	-0.0660682	-0.564605489182766	0.299964486629834	-0.48969	0.340514	0.764102
IDS	KYNU	0.0266089	-0.7	0.361574227142139	-1	0.356179	0.895586
IDS	PLXC1	0.0839559	-0.297870957512837	0.8	-0.302352	1	0.686758
IDS	SLIK5	0.489626	0.150038811682944	1	0.151081	1	0.00761175
IDS	PH	-0.238977	-0.541437228136929	0.6	-0.53336	1	0.245898
IDS	APO_D	-0.420357	-0.697855173749979	0.2	-0.70435	1	0.176289
IDS	AFAMIN	-0.130711	-0.450349458327116	0.5	-0.442303	1	0.508867
IDS	GELSOLIN	0.531454	-0.3	0.779031854011842	-1	0.776434	0.0989453
IDS	C34_GP41_HIV_FRAGMENT	0.182174	-0.132599899549702	0.9	-0.126538	1	0.207227
IDS	PERL	0.00637998	-0.7	0.329184861287688	-1	0.323904	0.97293
IDS	ITI_HEAVY_CHAIN_H4	-0.201574	-0.541437228136929	0.6	-0.53336	1	0.40832
IDS	TXD12	0.0718665	-0.212042895874625	0.6	-0.212625	1	0.648086
IDS	SL_SELECTIN	0.483249	0.106018646233035	1	0.0903371	1	0.0216016
IDS	BMPR1A	0.2202	-0.7	0.569495388495406	-1	0.567245	0.361914
IDS	TRKB	0.406106	-0.3	0.692813443966994	-1	0.695311	0.222695
IDS	ANGIOGENIN	-0.259557	-0.628651787676349	0.0780829836374481	-0.592344	0.0954221	0.16082
IDS	COAGULATION_FACTOR_IX	-0.432955	-0.733735321375765	0.3	-0.727752	1	0.145352
IDS	COAGULATION_FACTOR_X	-0.328476	-0.617067310776208	0.4	-0.617028	1	0.184023
IDS	COAGULATION_FACTOR_V	0.0744902	-0.297870957512837	0.8	-0.302352	1	0.72543
IDS	ENDOGLIN	0.0999505	-0.254160055197999	0.7	-0.248207	1	0.570742
IDS	HCC_4	-0.164916	-1	0.118527255381711	-1	0.119287	0.276836
IDS	HEMOGLOBIN	0.227676	-0.7	0.569495388495406	-1	0.567245	0.338711
IDS	MIP_3B	0.053849	-0.324600761471729	0.498091565409259	-0.313169	0.544007	0.802773
IDS	MIS	0.324079	0.00304076080531372	0.582127807103174	-0.00862753	0.578768	0.0525391
IDS	STANNIOCALCIN_1	-0.24048	-0.560963650775894	0.5	-0.552537	1	0.269102
IDS	ANNEXIN_I	0.281364	-0.0461774792952467	1	-0.0424023	1	0.0834766
IDS	ANNEXIN_II	0.172769	-0.209561481335768	1	-0.214176	1	0.40832
IDS	ARMEL	0.237255	-0.341717828274262	0.574500968329843	-0.433281	0.568224	0.300039
IDS	ARTS1	0.299983	-0.062266407428003	1	-0.0543073	1	0.0912109
IDS	CARBONIC_ANHYDRASE_I	-0.210634	-0.602646840265482	0.6	-0.598276	1	0.446992
IDS	CATZ	0.368805	0.0203084799695133	1	0.0200636	1	0.0370703
IDS	DERM	0.0443801	-0.357809125452229	0.394680526434101	-0.332748	0.408735	0.818242
IDS	ELAFIN	-0.108175	-0.496188532730719	0.6	-0.49817	1	0.65582
IDS	ERP29	-0.256935	-0.620482451740016	0.125561624666528	-0.592097	0.148483	0.207227
IDS	FIBRINOGEN_G_CHAIN_DIMER	-0.0624753	-0.513800539607077	0.323878301455891	-0.467328	0.361017	0.77957
IDS	GP1BA	0.170422	-0.142834048696019	0.8	-0.134078	1	0.292305
IDS	GPC5	0.295042	-0.106969244665047	1	-0.108594	1	0.122148
IDS	GRN	-0.226135	-0.541437228136929	0.6	-0.53336	1	0.307773
IDS	HRG	0.11047	-0.8	0.483522882433421	-1	0.482528	0.640352
IDS	LG3BP	-0.167471	-0.9	0.15528754692329	-0.709246	0.149637	0.35418
IDS	MN_SOD	0.103625	-0.6	0.439234099267503	-1	0.434755	0.617148
IDS	PAFAH	0.134509	-0.6	0.454693698547746	-1	0.449441	0.508867
IDS	SCD163	-0.113004	-0.413994656944812	0.5	-0.411343	1	0.547539
IDS	SEPR	0.107625	-0.6	0.454693698547746	-1	0.449441	0.617148
IDS	TRYPSIN_2	0.0381762	-0.429367648250185	0.373147104719745	-0.385224	0.378066	0.84918
IDS	TSG_6	0.157569	-0.153049710841551	0.568164875020852	-0.144775	0.540604	0.346445
IDS	CLM6	0.191649	-0.176520008465848	0.8	-0.17396	1	0.269102
IDS	DAF	0.13052	-0.8	0.483522882433421	-1	0.482528	0.563008
IDS	GPNMB	-0.117035	-0.496188532730719	0.6	-0.49817	1	0.624883
IDS	IL_17B_R	0.214299	-0.7	0.569495388495406	-1	0.567245	0.385117
IDS	IL_22BP	0.192029	-0.209561481335768	1	-0.214176	1	0.338711
IDS	IL_23_R	0.250729	-0.165971502492105	0.642442168762948	-0.173282	0.620953	0.245898
IDS	ILT_2	0.0235852	-0.6	0.288301587199475	-1	0.287666	0.880117
IDS	ILT_4	0.299293	-0.062266407428003	1	-0.0543073	1	0.0912109
IDS	JAG1	0.450912	0.120732581839889	0.721805886267175	0.110877	0.711981	0.0138672
IDS	LAG_3	0.168158	-0.209561481335768	1	-0.214176	1	0.431523
IDS	MICB	0.141279	-0.287892894292224	0.476614168337371	-0.290745	0.470382	0.47793
IDS	NOGO_RECEPTOR	-0.0952399	-0.7	0.222590035007856	-1	0.22044	0.555273
IDS	NOTCH_1	0.370877	0.00113437261002337	1	-0.00781967	1	0.0525391
IDS	NOTCH_3	0.588819	0.254963897009604	1	0.253575	1	0.00178038
IDS	NR_CAM	0.377704	0.00113437261002344	1	-0.00781967	1	0.0525391
IDS	NRX3B	0.396542	0.00113437261002344	1	-0.00781967	1	0.0525391
IDS	SEM6B	0.172855	-0.176520008465848	0.8	-0.17396	1	0.346445
IDS	SICAM_5	-0.0861804	-0.7	0.25108219754839	-1	0.244754	0.624883
IDS	SIG14	0.211331	-0.5	0.507303783936827	-1	0.520683	0.338711
IDS	SREC_I	0.102175	-0.6	0.439234099267503	-1	0.434755	0.624883
IDS	TCCR	-0.17899	-1	0.195890902507355	-1	0.210428	0.40832
IDS	UNC5H3	0.354635	-0.0557897723127827	0.72757783554552	-0.0705518	0.705852	0.10668
IDS	UNC5H4	0.494645	0.129712691604651	1	0.123256	1	0.0138672
IDS	PCSK9	-0.0344568	-0.373249939274516	0.9	-0.369164	1	0.864648
IDS	DRAK2	-0.273766	-1	0.0935638674043616	-0.692321	0.146868	0.222695
IDS	TYK2	-0.377254	-1	-0.0281963300021098	-1	-0.0195769	0.0448047
IDS	EOTAXIN	-0.122656	-0.47304566367483	0.7	-0.464067	1	0.570742
IDS	COAGULATION_FACTOR_IXAB	-0.419171	-0.774003474852962	0.4	-0.762219	1	0.222695
IDS	B7_2	0.120406	-0.6	0.454693698547746	-1	0.449441	0.563008
IDS	CALGRANULIN_B	-0.19844	-0.8	0.143428442971448	-1	0.135916	0.191758
IDS	CASPASE_10	-0.245992	-0.567507527412027	0.273833373436583	-0.552537	1	0.245898
IDS	IL_1RA	-0.265086	-0.718998996118022	0.130606261878612	-0.642103	0.200197	0.253633
IDS	OMD	0.324671	-0.4	0.597451327671282	-1	0.601292	0.176289
IDS	SEMAPHORIN_3E	0.221408	-0.4	0.508373722434881	-1	0.51262	0.28457
IDS	SET	-0.00357056	-0.406226208673543	0.8	-0.409711	1	0.988398
IDS	FAS__SOLUBLE	-0.133615	-0.47304566367483	0.7	-0.464067	1	0.524336
IDS	SLEPTIN_R	-0.0872454	-0.7	0.222590035007856	-1	0.22044	0.586211
IDS	SHPS1	0.156484	-0.157930275668086	0.545816194934466	-0.149524	0.523601	0.35418
IDS	TROPONIN_I__SKELETAL	0.0581913	-0.299669698880448	0.644999624603377	-0.302352	1	0.787305
IDS	CNDP1	-0.221488	-0.541437228136929	0.6	-0.53336	1	0.323242
IDS	COLEC12	0.274708	-0.062266407428003	1	-0.0543073	1	0.0912109
IDS	CYTN	0.114717	-0.6	0.439234099267503	-1	0.434755	0.570742
IDS	FICOLIN_3	-0.348061	-0.672424060364073	0.0849630378682627	-0.648444	0.190406	0.122148
IDS	H6ST1	-0.0648453	-0.547313897762417	0.30807007636592	-0.4815	0.347079	0.771836
IDS	RBP	-0.194708	-0.9	0.15528754692329	-1	0.149345	0.23043
IDS	RGMA	0.446587	0.0471915189995309	0.758612234544204	-0.00430893	0.731127	0.0525391
IDS	SICAM_2	0.143427	-0.299196373456751	0.529289752560779	-0.303748	0.522517	0.516602
IDS	SLAF7	-0.016661	-0.346596342049682	0.6	-0.338764	1	0.926523
IDS	CATHEPSIN_D	-0.270288	-0.838251110480706	0.0993050121945386	-0.668591	0.165624	0.238164
IDS	EGF	0.254074	-0.105642693619186	0.650018271686849	-0.105023	0.636937	0.184023
IDS	BFGF_R	0.575257	0.254963897009604	1	0.253575	1	0.00178038
IDS	CRIPTO	0.0864009	-0.297870957512837	0.8	-0.302352	1	0.679023
IDS	EPO	0.256779	-0.132211450245432	0.694962514753939	-0.138516	0.660325	0.222695
IDS	NG36	0.230024	-0.7	0.569495388495406	-1	0.567245	0.323242
IDS	X_3HAO	-0.0920409	-0.9	0.269105098683769	-1	0.267	0.632617
IDS	FERRITIN	0.15739	-0.183265659993837	0.625901900825971	-0.184155	0.592371	0.40832
IDS	TNF_A	-0.247017	-0.571233886014692	0.239356383851946	-0.55427	0.345075	0.245898
IDS	CREL1	0.0123635	-0.6	0.288301587199475	-1	0.287666	0.934258
IDS	LECTIN__MANNOSE_2	-0.380444	-1	-0.00463713716400616	-1	0.014299	0.0602734
IDS	LRP1B	-0.00364417	-0.406226208673543	0.8	-0.409711	1	0.988398
IDS	MYPC1	0.199598	-0.176520008465848	0.8	-0.17396	1	0.238164
IDS	BMP_6	0.266179	-0.106969244665047	1	-0.108594	1	0.191758
IDS	CATHEPSIN_H	0.204457	-0.4	0.508373722434881	-1	0.51262	0.361914
IDS	ROR1	0.530329	-0.3	0.792090912734367	-1	0.794512	0.122148
IDS	CGA	0.216892	-0.7	0.569495388495406	-1	0.567245	0.377383
IDS	FBLN3	0.468455	0.106018646233035	1	0.0880412	0.891442	0.0216016
IDS	MMP_8	-0.198733	-0.9	0.15528754692329	-1	0.149345	0.214961
IDS	FAM3B	-0.0465361	-0.358160610983546	0.366192621797219	-0.340642	0.394283	0.795039
IDS	IFN_A_B_R1	0.533903	-0.3	0.792090912734367	-1	0.794512	0.10668
IDS	HMGN1	-0.302663	-0.596193132822213	0.3	-0.603842	1	0.28457
IDS	UB2G2	-0.360824	-0.774836479598934	-0.0118438071331363	-0.700103	0.0299304	0.0757422
IDS	QORL1	-0.288029	-1	0.0935638674043616	-1	0.114778	0.176289
IDS	PEDF	0.0455237	-0.348377060951168	0.398649730312076	-0.32567	0.415622	0.818242
IDS	CATF	0.370092	0.0203084799695133	1	0.0200636	1	0.0370703
IDS	PLXB2	-0.025341	-0.373249939274516	0.9	-0.369164	1	0.90332
KALLIKREIN_12	KALLIKREIN_12	1	0.666260892752647	1	0.698709	1	8.07844e-08
KALLIKREIN_12	LYVE1	0.0215204	-0.7	0.361574227142139	-1	0.356179	0.911055
KALLIKREIN_12	ASAH2	0.100161	-0.6	0.439234099267503	-1	0.434755	0.632617
KALLIKREIN_12	NIDOGEN	-0.1032	-0.425857057387795	0.5	-0.424766	1	0.609414
KALLIKREIN_12	PIGR	-0.0158162	-0.373249939274516	0.9	-0.369164	1	0.941992
KALLIKREIN_12	SEMAPHORIN_3A	0.0898327	-0.297870957512837	0.8	-0.302352	1	0.671289
KALLIKREIN_12	WFKN2	-0.00741673	-0.345015168958859	0.6	-0.334558	1	0.965195
KALLIKREIN_12	BGH3	-0.565128	-1	-0.240367185816501	-0.844861	-0.163016	0.00414041
KALLIKREIN_12	C1R	0.289432	-0.106969244665047	1	-0.108594	1	0.122148
KALLIKREIN_12	CD109	-0.0626717	-0.516576590096116	0.322568840589915	-0.46843	0.359793	0.77957
KALLIKREIN_12	CD23	0.0850062	-0.277629609479702	0.9	-0.272652	1	0.65582
KALLIKREIN_12	CD48	-0.0904406	-1	0.283689208098539	-1	0.294811	0.679023
KALLIKREIN_12	CD5L	-0.392454	-1	-0.0281963300021098	-1	-0.0195769	0.0448047
KALLIKREIN_12	CNTN2	0.068866	-0.277629609479702	0.9	-0.272652	1	0.72543
KALLIKREIN_12	CONTACTIN_4	-0.243061	-0.511730900963461	0.4	-0.517034	1	0.207227
KALLIKREIN_12	CONTACTIN_5	-0.0266951	-0.406226208673543	0.8	-0.409711	1	0.90332
KALLIKREIN_12	CYTF	0.16618	-0.176520008465848	0.8	-0.17396	1	0.377383
KALLIKREIN_12	CYSTATIN_M	-0.336591	-0.617067310776208	0.4	-0.617028	1	0.145352
KALLIKREIN_12	FCG2A	-0.0922438	-0.9	0.213392203098778	-1	0.212059	0.547539
KALLIKREIN_12	FCG2B	-0.0985268	-0.7	0.222590035007856	-1	0.22044	0.539805
KALLIKREIN_12	FCG3B	-0.465842	-1	-0.147652967588181	-0.848571	-0.143431	0.00872206
KALLIKREIN_12	FCN2	0.0276087	-0.7	0.34777455306578	-1	0.341037	0.880117
KALLIKREIN_12	GFRA_1	-0.0434695	-0.406226208673543	0.8	-0.409711	1	0.84918
KALLIKREIN_12	HEPARIN_COFACTOR_II	0.488999	0.174923057035808	1	0.1828	1	0.0030191
KALLIKREIN_12	LRIG3	-0.00445262	-0.346596342049682	0.6	-0.338764	1	0.980664
KALLIKREIN_12	MATN2	-0.125892	-0.47304566367483	0.7	-0.464067	1	0.555273
KALLIKREIN_12	RGMB	-0.46943	-1	-0.128307266637207	-0.826975	-0.105893	0.0138672
KALLIKREIN_12	RGM_C	-0.00684444	-0.406226208673543	0.8	-0.409711	1	0.97293
KALLIKREIN_12	TFPI	-0.0587292	-0.483101506457489	0.291478688360331	-0.450477	0.303767	0.764102
KALLIKREIN_12	TSP4	-0.328085	-0.684217752582787	0.5	-0.677997	1	0.253633
KALLIKREIN_12	AMINOACYLASE_1	-0.135012	-0.450349458327117	0.5	-0.442303	1	0.493398
KALLIKREIN_12	ANTITHROMBIN_III	-0.165906	-0.633945996885977	0.177553876934698	-0.564667	0.192026	0.400586
KALLIKREIN_12	CARBONIC_ANHYDRASE_6	-0.355652	-0.776289338660285	-0.0607913628341999	-0.696025	-0.0525944	0.0216016
KALLIKREIN_12	CDK5_P35	0.505667	-0.3	0.830611395759375	-1	0.819905	0.238164
KALLIKREIN_12	CATHEPSIN_V	-0.0711016	-0.728261942813213	0.286157245378258	-0.534203	0.316797	0.748633
KALLIKREIN_12	DKK_4	0.189158	-0.142834048696019	0.8	-0.134078	1	0.199492
KALLIKREIN_12	ECM1	-0.0653592	-0.7	0.25108219754839	-1	0.244754	0.717695
KALLIKREIN_12	FETUB	0.196541	-0.132599899549702	0.9	-0.126538	1	0.191758
KALLIKREIN_12	KALLIKREIN_7	0.0873505	-0.277629609479702	0.9	-0.272652	1	0.648086
KALLIKREIN_12	PAK3	0.423093	-0.6	0.747518348755737	-1	0.739244	0.168555
KALLIKREIN_12	PK3CG	0.6257	-0.2	0.894625858776532	-1	0.886532	0.153086
KALLIKREIN_12	TPSB2	-0.0232355	-0.346596342049682	0.6	-0.338764	1	0.90332
KALLIKREIN_12	BSP	-0.486118	-1	-0.10559577940206	-1	-0.0743003	0.0293359
KALLIKREIN_12	CAMK1D	0.163861	-0.209561481335768	1	-0.214176	1	0.446992
KALLIKREIN_12	CD30_LIGAND	-0.208327	-0.560963650775894	0.5	-0.552537	1	0.400586
KALLIKREIN_12	EPHA1	-0.283638	-0.9	0.071331608569426	-1	0.0720728	0.0989453
KALLIKREIN_12	GRANZYME_A	-0.17032	-0.9	0.169459903860382	-0.639585	0.172938	0.377383
KALLIKREIN_12	IL_18_RA	0.126945	-0.6	0.454693698547746	-1	0.449441	0.539805
KALLIKREIN_12	IR	0.00990394	-0.7	0.34777455306578	-1	0.341037	0.957461
KALLIKREIN_12	KALLISTATIN	-0.149688	-0.474600639253429	0.25316676602397	-0.461546	0.263493	0.431523
KALLIKREIN_12	PDGF_RB	-0.0460495	-0.348643224576019	0.328423923169002	-0.335502	0.332687	0.787305
KALLIKREIN_12	PGCB	0.0269588	-0.7	0.34777455306578	-1	0.341037	0.887852
KALLIKREIN_12	SE_SELECTIN	0.446337	0.0777731831400666	0.694113833452503	0.0593348	0.693914	0.0370703
KALLIKREIN_12	THROMBOSPONDIN_1	0.508476	-0.3	0.830611395759375	-1	0.819905	0.23043
KALLIKREIN_12	ANGIOTENSINOGEN	0.00414183	-0.8	0.381577747008811	-1	0.381951	0.988398
KALLIKREIN_12	CATALASE	-0.235046	-0.602646840265483	0.6	-0.598276	1	0.361914
KALLIKREIN_12	GCP_2	0.335582	-0.6	0.659163633797341	-1	0.654216	0.176289
KALLIKREIN_12	LYMPHOTOXIN_A1_B2	-0.00328908	-0.406226208673543	0.8	-0.409711	1	0.988398
KALLIKREIN_12	MDC	0.0979352	-0.254160055197999	0.7	-0.248207	1	0.578477
KALLIKREIN_12	MIP_5	-0.037996	-0.301559388376398	0.5	-0.307241	1	0.818242
KALLIKREIN_12	PROTEINASE_3	0.165244	-0.176520008465848	0.8	-0.17396	1	0.377383
KALLIKREIN_12	TAFI	0.336292	-0.4	0.597451327671282	-1	0.601292	0.122148
KALLIKREIN_12	TARC	0.234003	-0.5	0.540489059855716	-1	0.541068	0.269102
KALLIKREIN_12	TGF_B3	-0.0144594	-0.373249939274516	0.9	-0.369164	1	0.941992
KALLIKREIN_12	TSH	-0.197841	-0.9	0.169459903860382	-1	0.16784	0.269102
KALLIKREIN_12	DKK1	0.261808	-0.0622664074280031	1	-0.0543073	1	0.114414
KALLIKREIN_12	A2_HS_GLYCOPROTEIN	-0.253975	-0.645875592859566	0.199380793941027	-0.601792	0.383134	0.292305
KALLIKREIN_12	ARYLSULFATASE_A	-0.395052	-1	-0.0281963300021098	-1	-0.0195769	0.0448047
KALLIKREIN_12	BMP10	-0.123891	-0.496188532730719	0.6	-0.49817	1	0.60168
KALLIKREIN_12	CAMK1	-0.0859419	-0.9	0.269105098683769	-1	0.267	0.65582
KALLIKREIN_12	CHITOTRIOSIDASE_1	-0.00756239	-0.406226208673543	0.8	-0.409711	1	0.97293
KALLIKREIN_12	CHL1	-0.313705	-0.596193132822213	0.3	-0.603842	1	0.238164
KALLIKREIN_12	DKK3	-0.279167	-0.9	0.071331608569426	-1	0.0720728	0.114414
KALLIKREIN_12	ENDOTHELIN_CONVERTING_1	0.12814	-0.9	0.421180041927994	-1	0.417274	0.485664
KALLIKREIN_12	FCN1	0.413291	-0.3	0.692813443966994	-1	0.695311	0.191758
KALLIKREIN_12	GNS	-0.178075	-0.9	0.169459903860382	-1	0.16784	0.346445
KALLIKREIN_12	HGFA	-0.122559	-0.413994656944812	0.5	-0.411343	1	0.501133
KALLIKREIN_12	MP2K2	-0.0893879	-0.9	0.269105098683769	-1	0.267	0.648086
KALLIKREIN_12	NID2	-0.0611705	-0.7	0.25108219754839	-0.614397	0.245136	0.733164
KALLIKREIN_12	OLR1	0.205462	-0.5	0.540489059855716	-1	0.541068	0.385117
KALLIKREIN_12	RAP	0.210451	-0.5	0.507303783936827	-1	0.520683	0.338711
KALLIKREIN_12	VEGF_SR2	-0.015018	-0.346596342049682	0.6	-0.338764	1	0.934258
KALLIKREIN_12	COMPLEMENT_FACTOR_H_5	0.307676	-0.6	0.610111938963434	-1	0.612377	0.253633
KALLIKREIN_12	IGF_II_RECEPTOR	-0.0229467	-0.301559388376398	0.5	-0.307241	1	0.887852
KALLIKREIN_12	KALLIKREIN_14	0.571527	0.216193940861132	1	0.179875	0.899063	0.00710912
KALLIKREIN_12	ANGIOSTATIN	0.466036	0.106018646233035	1	0.0765833	0.842659	0.0216016
KALLIKREIN_12	CK_MB	-0.23271	-0.602646840265483	0.6	-0.598276	1	0.369648
KALLIKREIN_12	P27KIP1	-0.127764	-0.496188532730719	0.6	-0.49817	1	0.593945
KALLIKREIN_12	PYY	-0.060246	-0.49322489497656	0.338748178018621	-0.455566	0.376006	0.787305
KALLIKREIN_12	STX1A	0.575074	0.216193940861132	1	0.196714	1	0.00710912
KALLIKREIN_12	STIE_2	-0.122311	-0.496188532730719	0.6	-0.49817	1	0.609414
KALLIKREIN_12	CARBONIC_ANHYDRASE_III	-0.624697	-0.885824640203194	0.1	-0.874494	1	0.168555
KALLIKREIN_12	CYSTATIN_S	-0.276299	-1	0.0935638674043616	-0.715895	0.1347	0.214961
KALLIKREIN_12	CYTD	-0.485389	-1	-0.147652967588181	-1	-0.145777	0.00872206
KALLIKREIN_12	ENDOCAN	-0.341081	-0.684217752582788	0.5	-0.677997	1	0.207227
KALLIKREIN_12	PPAC	0.0938322	-0.254160055197999	0.7	-0.248207	1	0.593945
KALLIKREIN_12	NAGK	-0.552215	-0.896100795617496	-0.143200446935618	-0.831562	0.316476	0.0680078
KALLIKREIN_12	SRAGE	0.119564	-0.6	0.439234099267503	-1	0.434755	0.547539
KALLIKREIN_12	BPI	0.164148	-0.209561481335768	1	-0.214176	1	0.439258
KALLIKREIN_12	C6	0.513456	-0.3	0.792090912734367	-1	0.794512	0.191758
KALLIKREIN_12	FACTOR_B	0.269872	-0.106969244665047	1	-0.108594	1	0.176289
KALLIKREIN_12	IGE	-0.218568	-0.602646840265482	0.6	-0.598276	1	0.416055
KALLIKREIN_12	IL_17E	0.232002	-0.4	0.508373722434881	-1	0.51262	0.238164
KALLIKREIN_12	IL_6_SRA	-0.0548255	-0.393546529633764	0.280314200154333	-0.37849	0.288019	0.756367
KALLIKREIN_12	NEUROTROPHIN_3	-0.46327	-0.910135967168915	-0.0861581260798176	-0.791277	0.0346594	0.0680078
KALLIKREIN_12	PAPP_A	-0.297881	-0.9	0.071331608569426	-1	0.0720728	0.0989453
KALLIKREIN_12	PLASMINOGEN	0.383931	0.0456490400287849	1	0.0448237	1	0.0293359
KALLIKREIN_12	PREKALLIKREIN	0.186106	-0.122582437872312	0.7	-0.116348	1	0.184023
KALLIKREIN_12	ALPHA_1_ANTICHYMOTRYPSIN	0.195275	-0.176520008465848	0.8	-0.17396	1	0.253633
KALLIKREIN_12	P_SELECTIN	0.107824	-0.9	0.421180041927994	-1	0.417274	0.578477
KALLIKREIN_12	TENASCIN	0.064582	-0.234412199091091	0.7	-0.227883	1	0.694492
KALLIKREIN_12	FACTOR_H	0.0641232	-0.297870957512837	0.8	-0.302352	1	0.764102
KALLIKREIN_12	MMP_2	-0.351942	-0.653640663292717	-0.0101468578890679	-0.630516	0.0163604	0.0602734
KALLIKREIN_12	TRANSFERRIN	-0.215412	-0.602646840265482	0.6	-0.598276	1	0.431523
KALLIKREIN_12	HISTONE_H2A_Z	-0.308089	-0.617067310776208	0.4	-0.617028	1	0.269102
KALLIKREIN_12	IGF_I_SR	-0.356231	-0.716316674663567	0.0111178398470342	-0.677736	0.0636649	0.0912109
KALLIKREIN_12	IL_1_R4	0.0748803	-0.277629609479702	0.9	-0.272652	1	0.694492
KALLIKREIN_12	NCAM_L1	0.240955	-0.227075538563554	0.55951452383199	-0.202407	0.561281	0.238164
KALLIKREIN_12	CYTT	-0.495663	-1	-0.171792469121465	-1	-0.165585	0.00569465
KALLIKREIN_12	BOC	-0.156336	-0.595871934862935	0.245767907576313	-0.54683	0.288374	0.485664
KALLIKREIN_12	SAA	0.138419	-0.282954573660573	0.420128997833869	-0.274942	0.413017	0.416055
KALLIKREIN_12	CRP	0.292294	-0.106969244665047	1	-0.108594	1	0.122148
KALLIKREIN_12	SICAM_1	0.0817607	-0.238993116957229	0.7	-0.234098	1	0.624883
KALLIKREIN_12	MSP	-0.0286211	-0.345015168958859	0.6	-0.334558	1	0.872383
KALLIKREIN_12	SP_D	0.0843328	-0.277629609479702	0.9	-0.272652	1	0.65582
KALLIKREIN_12	COLLECTIN_KIDNEY_1	-0.140789	-0.450349458327117	0.5	-0.442303	1	0.470195
KALLIKREIN_12	ENPP7	0.0408577	-0.403480177456253	0.357540360580312	-0.38917	0.352231	0.825977
KALLIKREIN_12	ENTP5	0.0550545	-0.288792339582985	0.49001204058876	-0.280328	0.522275	0.77957
KALLIKREIN_12	FCRL3	0.560323	0.19866132769956	0.924116876088073	0.0983802	0.846197	0.0216016
KALLIKREIN_12	MFGM	-0.413961	-0.774003474852962	0.4	-0.762219	1	0.238164
KALLIKREIN_12	PCSK7	-0.171486	-0.9	0.169459903860382	-0.723336	0.168368	0.377383
KALLIKREIN_12	SPARCL1	-0.0687235	-0.7	0.25108219754839	-1	0.244754	0.702227
KALLIKREIN_12	TGM3	0.070098	-0.297870957512837	0.8	-0.302352	1	0.740898
KALLIKREIN_12	TROPOMYOSIN_2	0.303845	-0.5	0.634224552880259	-1	0.628874	0.269102
KALLIKREIN_12	ZAP70	0.359519	0.0203084799695133	1	0.0113089	0.756817	0.0370703
KALLIKREIN_12	C1_ESTERASE_INHIBITOR	0.0702484	-0.277629609479702	0.9	-0.272652	1	0.717695
KALLIKREIN_12	C4	-0.218099	-0.560963650775894	0.5	-0.552537	1	0.361914
KALLIKREIN_12	C5B__6_COMPLEX	0.345352	-0.0676061054768774	0.672493190262329	-0.0822481	0.65457	0.0989453
KALLIKREIN_12	IL_5_RA	0.00503479	-0.7	0.329184861287688	-1	0.323904	0.980664
KALLIKREIN_12	KININOGEN__HMW	0.177084	-0.209561481335768	1	-0.214176	1	0.392852
KALLIKREIN_12	NCAM_120	-0.362568	-1	-0.0666827661673513	-1	-0.0645788	0.0216016
KALLIKREIN_12	SCGF_ALPHA	-0.0706211	-0.9	0.236204023484105	-1	0.22893	0.679023
KALLIKREIN_12	BSSP4	-0.430418	-0.774003474852962	0.4	-0.762219	1	0.184023
KALLIKREIN_12	BST1	-0.165406	-0.7	0.117336077558593	-1	0.115486	0.23043
KALLIKREIN_12	CDON	-0.0281419	-0.346596342049682	0.6	-0.338764	1	0.880117
KALLIKREIN_12	CLUSTERIN	0.339413	-0.14754161473151	0.64791796214201	-0.191995	0.634008	0.122148
KALLIKREIN_12	EMR2	0.0435652	-0.364530867843047	0.391851881023397	-0.338132	0.404118	0.825977
KALLIKREIN_12	FUCOSYLTRANSFERASE_3	-0.18459	-0.9	0.169459903860382	-1	0.16784	0.323242
KALLIKREIN_12	FUT5	-0.253692	-0.550663183180483	0.113907365339669	-0.54522	0.112992	0.16082
KALLIKREIN_12	HDGR2	0.11108	-0.8	0.483522882433421	-1	0.482528	0.632617
KALLIKREIN_12	IL_34	0.356674	-0.0435184338052837	0.748057132476633	-0.0573375	0.716622	0.0989453
KALLIKREIN_12	KYNU	0.180103	-0.176520008465848	0.8	-0.17396	1	0.315508
KALLIKREIN_12	PLXC1	-0.125516	-0.496188532730719	0.6	-0.49817	1	0.60168
KALLIKREIN_12	SLIK5	-0.208128	-0.541437228136929	0.6	-0.53336	1	0.377383
KALLIKREIN_12	PH	-0.378876	-1	-0.0486627963166534	-1	-0.0519895	0.0293359
KALLIKREIN_12	APO_D	0.518383	-0.3	0.779031854011842	-1	0.776434	0.16082
KALLIKREIN_12	AFAMIN	-0.115227	-0.450349458327116	0.5	-0.442303	1	0.578477
KALLIKREIN_12	GELSOLIN	-0.498069	-1	-0.147652967588181	-1	-0.145777	0.00872206
KALLIKREIN_12	C34_GP41_HIV_FRAGMENT	-0.15668	-0.532367701750622	0.144289955600244	-0.498616	0.145235	0.338711
KALLIKREIN_12	PERL	0.420575	-0.3	0.682043139573776	-1	0.680074	0.168555
KALLIKREIN_12	ITI_HEAVY_CHAIN_H4	-0.0751759	-0.7	0.25108219754839	-1	0.244754	0.671289
KALLIKREIN_12	TXD12	0.0745826	-0.212042895874625	0.6	-0.212625	1	0.632617
KALLIKREIN_12	SL_SELECTIN	0.254398	-0.145497524074247	0.674293435534135	-0.151028	0.642496	0.238164
KALLIKREIN_12	BMPR1A	-0.0785423	-1	0.283689208098539	-1	0.294811	0.717695
KALLIKREIN_12	TRKB	-0.199866	-0.9	0.15528754692329	-1	0.149345	0.214961
KALLIKREIN_12	ANGIOGENIN	0.037881	-0.7	0.34777455306578	-0.584937	0.341152	0.841445
KALLIKREIN_12	COAGULATION_FACTOR_IX	0.113213	-0.6	0.454693698547746	-1	0.449441	0.593945
KALLIKREIN_12	COAGULATION_FACTOR_X	0.359408	0.0456490400287848	1	0.035585	0.731159	0.0293359
KALLIKREIN_12	COAGULATION_FACTOR_V	-0.32306	-0.684217752582787	0.5	-0.677997	1	0.269102
KALLIKREIN_12	ENDOGLIN	-0.255011	-0.58838685681047	0.0972081617867795	-0.567879	0.12778	0.176289
KALLIKREIN_12	HCC_4	0.209153	-0.4	0.48554833036104	-1	0.484115	0.292305
KALLIKREIN_12	HEMOGLOBIN	-0.705164	-0.960827258406374	0.2	-0.938134	1	0.222695
KALLIKREIN_12	MIP_3B	-0.0434261	-0.406226208673543	0.8	-0.409711	1	0.84918
KALLIKREIN_12	MIS	-0.14372	-0.473204668618474	0.144010736587695	-0.469265	0.132518	0.338711
KALLIKREIN_12	STANNIOCALCIN_1	-0.14834	-0.486211229506985	0.298213925900192	-0.468962	0.375523	0.470195
KALLIKREIN_12	ANNEXIN_I	-0.165504	-0.8	0.143428442971448	-1	0.135916	0.323242
KALLIKREIN_12	ANNEXIN_II	-0.470849	-1	-0.10559577940206	-0.821689	-0.0248264	0.0370703
KALLIKREIN_12	ARMEL	-0.504766	-0.85052013166555	0.3	-0.831396	1	0.245898
KALLIKREIN_12	ARTS1	-0.252415	-0.577673711206359	0.12373843302273	-0.556592	0.152963	0.191758
KALLIKREIN_12	CARBONIC_ANHYDRASE_I	0.0321469	-0.8	0.381577747008811	-0.486751	0.390185	0.880117
KALLIKREIN_12	CATZ	-0.576985	-1	-0.240367185816501	-1	-0.225646	0.00414041
KALLIKREIN_12	DERM	-0.608046	-0.885824640203194	0.1	-0.874494	1	0.238164
KALLIKREIN_12	ELAFIN	-0.197944	-1	0.195890902507355	-1	0.210428	0.338711
KALLIKREIN_12	ERP29	-0.0880456	-0.9	0.269105098683769	-1	0.267	0.648086
KALLIKREIN_12	FIBRINOGEN_G_CHAIN_DIMER	0.228395	-0.7	0.569495388495406	-1	0.567245	0.330977
KALLIKREIN_12	GP1BA	-0.215174	-0.51173090096346	0.4	-0.517034	1	0.330977
KALLIKREIN_12	GPC5	0.260634	-0.110701959738335	0.833246380270796	-0.120571	0.704249	0.214961
KALLIKREIN_12	GRN	-0.0477932	-0.386723360561377	0.299637707975157	-0.378351	0.313198	0.795039
KALLIKREIN_12	HRG	-0.0510051	-0.44327318246794	0.401081889617187	-0.416841	0.494813	0.818242
KALLIKREIN_12	LG3BP	0.048917	-0.303812364612754	0.387997322862506	-0.30528	0.390488	0.787305
KALLIKREIN_12	MN_SOD	0.0898556	-0.254160055197999	0.7	-0.248207	1	0.609414
KALLIKREIN_12	PAFAH	-0.309392	-0.647078157026281	0.4	-0.642601	1	0.276836
KALLIKREIN_12	SCD163	-0.116365	-0.413994656944812	0.5	-0.411343	1	0.53207
KALLIKREIN_12	SEPR	-0.268212	-0.9	0.071331608569426	-0.681914	0.0834221	0.16082
KALLIKREIN_12	TRYPSIN_2	-0.25385	-0.596069407901952	0.15181588009148	-0.578649	0.176591	0.214961
KALLIKREIN_12	TSG_6	-0.160495	-0.552532566987845	0.158968737845354	-0.540952	0.148989	0.346445
KALLIKREIN_12	CLM6	-0.136126	-0.47304566367483	0.7	-0.464067	1	0.516602
KALLIKREIN_12	DAF	-0.407133	-0.774003474852962	0.4	-0.762219	1	0.261367
KALLIKREIN_12	GPNMB	-0.231805	-0.602646840265482	0.6	-0.598276	1	0.369648
KALLIKREIN_12	IL_17B_R	-0.0224184	-0.406226208673543	0.8	-0.409711	1	0.918789
KALLIKREIN_12	IL_22BP	-0.364362	-0.780198319151357	0.0421241914209567	-0.714901	0.107446	0.122148
KALLIKREIN_12	IL_23_R	-0.0627847	-0.518174565279829	0.32181507693319	-0.469069	0.359094	0.77957
KALLIKREIN_12	ILT_2	0.128335	-0.5	0.381843312285915	-1	0.376899	0.416055
KALLIKREIN_12	ILT_4	-0.387229	-1	-0.0486627963166534	-1	-0.0519895	0.0293359
KALLIKREIN_12	JAG1	-0.176494	-0.8	0.143428442971448	-1	0.135916	0.276836
KALLIKREIN_12	LAG_3	-0.679284	-1	-0.315192359158068	-1	-0.288462	0.00317027
KALLIKREIN_12	MICB	-0.59582	-1	-0.240367185816501	-1	-0.225646	0.00414041
KALLIKREIN_12	NOGO_RECEPTOR	-0.127012	-0.413994656944812	0.5	-0.411343	1	0.485664
KALLIKREIN_12	NOTCH_1	-0.266724	-0.749837673026971	0.120469820937264	-0.649652	0.188218	0.253633
KALLIKREIN_12	NOTCH_3	-0.545283	-0.790920535474166	-0.0417129105585847	-0.787844	1	0.0834766
KALLIKREIN_12	NR_CAM	-0.173643	-1	0.195890902507355	-1	0.210428	0.423789
KALLIKREIN_12	NRX3B	-0.304965	-0.684217752582787	0.5	-0.677997	1	0.330977
KALLIKREIN_12	SEM6B	-0.292946	-0.9	0.071331608569426	-1	0.0720728	0.0989453
KALLIKREIN_12	SICAM_5	-0.199879	-0.9	0.15528754692329	-1	0.149345	0.214961
KALLIKREIN_12	SIG14	-0.0415759	-0.361138339698014	0.375198478707101	-0.350123	0.383326	0.818242
KALLIKREIN_12	SREC_I	-0.191069	-0.9	0.15528754692329	-1	0.149345	0.253633
KALLIKREIN_12	TCCR	-0.393428	-1	-0.00463713716400616	-1	0.014299	0.0602734
KALLIKREIN_12	UNC5H3	-0.41551	-0.774003474852962	0.4	-0.762219	1	0.238164
KALLIKREIN_12	UNC5H4	-0.151836	-0.498122522808803	0.267233041536044	-0.481751	0.297884	0.454727
KALLIKREIN_12	PCSK9	0.092062	-0.277629609479702	0.9	-0.272652	1	0.624883
KALLIKREIN_12	DRAK2	0.102749	-0.8	0.483522882433421	-1	0.482528	0.663555
KALLIKREIN_12	TYK2	0.154382	-0.192752254328073	0.572074673763374	-0.197396	0.550499	0.423789
KALLIKREIN_12	EOTAXIN	-0.0230466	-0.373249939274516	0.9	-0.369164	1	0.911055
KALLIKREIN_12	COAGULATION_FACTOR_IXAB	0.163856	-0.209561481335768	1	-0.214176	1	0.446992
KALLIKREIN_12	B7_2	-0.269617	-0.9	0.071331608569426	-0.713105	0.0773937	0.153086
KALLIKREIN_12	CALGRANULIN_B	0.214123	-0.4	0.508373722434881	-1	0.51262	0.315508
KALLIKREIN_12	CASPASE_10	0.210983	-0.5	0.540489059855716	-1	0.541068	0.361914
KALLIKREIN_12	IL_1RA	-0.0288068	-0.406226208673543	0.8	-0.409711	1	0.895586
KALLIKREIN_12	OMD	-0.342557	-0.596546876030468	0.193984197113371	-0.603842	1	0.10668
KALLIKREIN_12	SEMAPHORIN_3E	-0.381934	-1	-0.0652781851994987	-1	-0.0662631	0.0216016
KALLIKREIN_12	SET	0.0668682	-0.297870957512837	0.8	-0.302352	1	0.756367
KALLIKREIN_12	FAS__SOLUBLE	-0.540833	-0.807023366053826	0.2	-0.807568	1	0.10668
KALLIKREIN_12	SLEPTIN_R	-0.165466	-0.9	0.129126054931522	-1	0.123833	0.300039
KALLIKREIN_12	SHPS1	-0.262381	-0.595606368248629	0.0634229166265304	-0.600002	0.0545287	0.114414
KALLIKREIN_12	TROPONIN_I__SKELETAL	-0.454572	-0.833053960952178	-0.0280846613886584	-0.766113	0.202443	0.0989453
KALLIKREIN_12	CNDP1	-0.00922588	-0.346596342049682	0.6	-0.338764	1	0.957461
KALLIKREIN_12	COLEC12	-0.133204	-0.450349458327117	0.5	-0.442303	1	0.501133
KALLIKREIN_12	CYTN	-0.485596	-1	-0.147652967588181	-1	-0.145777	0.00872206
KALLIKREIN_12	FICOLIN_3	-0.0955164	-0.9	0.269105098683769	-1	0.267	0.617148
KALLIKREIN_12	H6ST1	0.178167	-0.209561481335768	1	-0.214176	1	0.392852
KALLIKREIN_12	RBP	-0.167038	-0.9	0.15528754692329	-0.646099	0.151318	0.35418
KALLIKREIN_12	RGMA	-0.26003	-0.652114227377147	0.099672374676063	-0.608044	0.126474	0.191758
KALLIKREIN_12	SICAM_2	0.400439	-0.6	0.747518348755737	-1	0.739244	0.253633
KALLIKREIN_12	SLAF7	-0.158875	-0.530342883570825	0.183213735803273	-0.509871	0.18913	0.392852
KALLIKREIN_12	CATHEPSIN_D	-0.203523	-0.602646840265482	0.6	-0.598276	1	0.470195
KALLIKREIN_12	EGF	0.137368	-0.36134439902714	0.463319525281524	-0.364686	0.455609	0.493398
KALLIKREIN_12	BFGF_R	-0.508028	-0.788311306272719	0.2	-0.787844	1	0.253633
KALLIKREIN_12	CRIPTO	-0.169604	-1	0.195890902507355	-0.666336	0.219058	0.439258
KALLIKREIN_12	EPO	-0.410567	-0.774003474852962	0.4	-0.762219	1	0.253633
KALLIKREIN_12	NG36	-0.178306	-1	0.195890902507355	-1	0.210428	0.40832
KALLIKREIN_12	X_3HAO	-0.0924415	-0.9	0.269105098683769	-1	0.267	0.632617
KALLIKREIN_12	FERRITIN	-0.317714	-0.647078157026281	0.4	-0.642601	1	0.245898
KALLIKREIN_12	TNF_A	0.0494219	-0.316224417306409	0.434552039249883	-0.304734	0.44411	0.802773
KALLIKREIN_12	CREL1	-0.104563	-0.384067275603677	0.6	-0.380089	1	0.547539
KALLIKREIN_12	LECTIN__MANNOSE_2	0.423476	-0.6	0.747518348755737	-1	0.739244	0.168555
KALLIKREIN_12	LRP1B	-0.124014	-0.496188532730719	0.6	-0.49817	1	0.60168
KALLIKREIN_12	MYPC1	-0.51479	-0.807023366053825	0.2	-0.807568	1	0.214961
KALLIKREIN_12	BMP_6	-0.411102	-0.774003474852962	0.4	-0.762219	1	0.253633
KALLIKREIN_12	CATHEPSIN_H	-0.244457	-0.511730900963461	0.4	-0.517034	1	0.199492
KALLIKREIN_12	ROR1	-0.445501	-0.743446691032023	0.0709278486473556	-0.727752	1	0.0912109
KALLIKREIN_12	CGA	-0.415172	-0.774003474852962	0.4	-0.762219	1	0.238164
KALLIKREIN_12	FBLN3	-0.468907	-1	-0.10559577940206	-0.812654	-0.0119471	0.0448047
KALLIKREIN_12	MMP_8	0.0587471	-0.264507411443738	0.484536441109718	-0.25614	0.494351	0.748633
KALLIKREIN_12	FAM3B	-0.158862	-0.52187310731924	0.166661276184424	-0.519605	0.15638	0.35418
KALLIKREIN_12	IFN_A_B_R1	-0.351835	-0.687531560886359	0.0508492956207842	-0.660821	0.111106	0.10668
KALLIKREIN_12	HMGN1	0.051715	-0.262967928523631	0.418097530951436	-0.261851	0.40542	0.764102
KALLIKREIN_12	UB2G2	0.240427	-0.240394163275372	0.557334731313541	-0.209417	0.559274	0.245898
KALLIKREIN_12	QORL1	0.0197449	-0.8	0.381577747008811	-1	0.381951	0.926523
KALLIKREIN_12	PEDF	-0.212093	-0.560963650775894	0.5	-0.552537	1	0.385117
KALLIKREIN_12	CATF	-0.423285	-0.733735321375765	0.3	-0.727752	1	0.184023
KALLIKREIN_12	PLXB2	0.0488257	-0.321141691516799	0.428682015927909	-0.307672	0.439097	0.802773
LYVE1	LYVE1	1	0.73948676329311	1	0.780581	1	3.20144e-12
LYVE1	ASAH2	-0.179967	-0.8	0.133935528237847	-1	0.125534	0.23043
LYVE1	NIDOGEN	-0.29674	-0.8	0.0113462838047078	-1	0.00804879	0.0525391
LYVE1	PIGR	0.0793803	-0.251632342475811	0.7	-0.245498	1	0.65582
LYVE1	SEMAPHORIN_3A	0.429624	-0.3	0.710969465879997	-1	0.711638	0.129883
LYVE1	WFKN2	-0.00850436	-0.299033613273966	0.5	-0.304075	1	0.957461
LYVE1	BGH3	-0.471265	-1	-0.159185001939321	-1	-0.164587	0.00575909
LYVE1	C1R	0.775493	0.465764383839711	1	0.452512	1	0.000177031
LYVE1	CD109	-0.123602	-0.463005228491255	0.6	-0.46031	1	0.563008
LYVE1	CD23	-0.00710445	-0.348782497906963	0.6	-0.339414	1	0.97293
LYVE1	CD48	-0.104634	-0.463005228491255	0.6	-0.46031	1	0.640352
LYVE1	CD5L	-0.0389386	-0.348782497906963	0.6	-0.339414	1	0.833711
LYVE1	CNTN2	-0.37028	-1	-0.0529525691017909	-1	-0.0596827	0.0216016
LYVE1	CONTACTIN_4	-0.264278	-0.8	0.0113462838047078	-1	0.00804879	0.0525391
LYVE1	CONTACTIN_5	-0.00841639	-0.37307102988054	0.6	-0.366188	1	0.965195
LYVE1	CYTF	0.200364	-0.5	0.512209976784883	-1	0.511051	0.369648
LYVE1	CYSTATIN_M	-0.197899	-0.8	0.133935528237847	-1	0.125534	0.184023
LYVE1	FCG2A	-0.105079	-0.381465777327227	0.5	-0.377046	1	0.539805
LYVE1	FCG2B	-0.172058	-0.7	0.101014340024257	-1	0.101566	0.199492
LYVE1	FCG3B	0.0263983	-0.6	0.303828808133491	-1	0.310839	0.872383
LYVE1	FCN2	0.0316526	-0.6	0.303828808133491	-1	0.310839	0.84918
LYVE1	GFRA_1	-0.437839	-0.736092605285454	0.4	-0.72835	1	0.122148
LYVE1	HEPARIN_COFACTOR_II	0.445857	0.209365936101116	0.9	0.212177	1	0.00092142
LYVE1	LRIG3	-0.0977312	-0.7	0.218430507231188	-1	0.217036	0.53207
LYVE1	MATN2	-0.381584	-1	-0.0529525691017909	-1	-0.0596827	0.0216016
LYVE1	RGMB	-0.36858	-1	-0.0529525691017909	-1	-0.0596827	0.0216016
LYVE1	RGM_C	0.273982	-0.0744199376869212	0.9	-0.0728235	1	0.114414
LYVE1	TFPI	-0.460837	-0.804785265838267	-0.148415829103079	-0.769528	-0.14629	0.00575909
LYVE1	TSP4	0.0508333	-0.305623026501031	0.445906036913296	-0.309993	0.434255	0.795039
LYVE1	AMINOACYLASE_1	-0.25733	-0.594878848332967	0.0478575273492684	-0.594815	0.039389	0.0989453
LYVE1	ANTITHROMBIN_III	-0.244201	-0.533789382240772	0.195201899461541	-0.528031	0.205978	0.199492
LYVE1	CARBONIC_ANHYDRASE_6	-0.0251317	-0.292620994790219	0.6	-0.291787	1	0.872383
LYVE1	CDK5_P35	0.0400316	-0.397182939970058	0.380189450683648	-0.397022	0.376207	0.841445
LYVE1	CATHEPSIN_V	0.233138	-0.7	0.551400858806693	-1	0.542943	0.28457
LYVE1	DKK_4	0.0298827	-0.5	0.299437993387349	-1	0.301971	0.84918
LYVE1	ECM1	0.0238081	-0.6	0.303828808133491	-1	0.310839	0.887852
LYVE1	FETUB	-0.203742	-0.482783229336265	0.4	-0.479244	1	0.338711
LYVE1	KALLIKREIN_7	0.0526895	-0.280096839038046	0.421430080522775	-0.27641	0.417898	0.771836
LYVE1	PAK3	-0.197619	-1	0.174455744848314	-1	0.172335	0.269102
LYVE1	PK3CG	0.184875	-0.180386893915226	0.9	-0.177339	1	0.307773
LYVE1	TPSB2	-0.221071	-0.494730131563112	0.5	-0.500238	1	0.276836
LYVE1	BSP	-0.522668	-0.814649483119017	0.3	-0.810105	1	0.184023
LYVE1	CAMK1D	-0.0294001	-0.373071029880541	0.6	-0.366188	1	0.887852
LYVE1	CD30_LIGAND	0.255419	-0.0655184339036259	0.67019462312252	-0.0506729	0.697449	0.122148
LYVE1	EPHA1	-0.000793834	-0.348782497906963	0.6	-0.339414	1	0.996133
LYVE1	GRANZYME_A	-0.208106	-0.522155108901413	0.5	-0.520135	1	0.361914
LYVE1	IL_18_RA	-0.373331	-1	-0.0529525691017909	-1	-0.0596827	0.0216016
LYVE1	IR	-0.0105535	-0.32000881065063	0.6	-0.315407	1	0.949727
LYVE1	KALLISTATIN	-0.144439	-0.427158897881654	0.268320218879895	-0.427575	0.236019	0.400586
LYVE1	PDGF_RB	-0.140121	-0.387949395451486	0.295984809180424	-0.390957	0.250544	0.369648
LYVE1	PGCB	-0.0687397	-0.7	0.218430507231188	-1	0.217036	0.671289
LYVE1	SE_SELECTIN	0.0511489	-0.251657899722385	0.373261790321719	-0.241219	0.367087	0.748633
LYVE1	THROMBOSPONDIN_1	0.406872	-0.3	0.710969465879997	-1	0.711638	0.222695
LYVE1	ANGIOTENSINOGEN	-0.333927	-0.650500488556335	0.4	-0.64367	1	0.184023
LYVE1	CATALASE	-0.219429	-0.556977042760185	0.5	-0.548925	1	0.35418
LYVE1	GCP_2	0.196603	-0.180386893915226	0.9	-0.177339	1	0.261367
LYVE1	LYMPHOTOXIN_A1_B2	0.127721	-0.8	0.456934774455341	-1	0.453129	0.539805
LYVE1	MDC	0.0139819	-0.6	0.303828808133491	-1	0.310839	0.934258
LYVE1	MIP_5	0.0469171	-0.244247765337149	0.343287921389172	-0.2348	0.32617	0.748633
LYVE1	PROTEINASE_3	0.118455	-0.8	0.429107410955235	-1	0.426611	0.539805
LYVE1	TAFI	0.176832	-0.12286231479741	0.7	-0.117442	1	0.214961
LYVE1	TARC	0.0410986	-0.382497614685417	0.361186107583803	-0.370036	0.35167	0.818242
LYVE1	TGF_B3	-0.146363	-0.448417877478787	0.274135343197568	-0.443203	0.268428	0.423789
LYVE1	TSH	-0.306556	-0.599668868584848	0.4	-0.60731	1	0.269102
LYVE1	DKK1	0.261903	-0.0292295380756811	1	-0.0225905	1	0.0680078
LYVE1	A2_HS_GLYCOPROTEIN	-0.0315544	-0.373071029880541	0.6	-0.366188	1	0.880117
LYVE1	ARYLSULFATASE_A	-0.320168	-0.599668868584848	0.4	-0.60731	1	0.207227
LYVE1	BMP10	-0.17201	-1	0.174455744848314	-1	0.172335	0.369648
LYVE1	CAMK1	0.0854462	-0.251632342475811	0.7	-0.245498	1	0.624883
LYVE1	CHITOTRIOSIDASE_1	0.0854751	-0.272837812211582	0.8	-0.269943	1	0.65582
LYVE1	CHL1	-0.220873	-0.485413639630293	0.4	-0.484515	1	0.261367
LYVE1	DKK3	-0.626652	-0.868068952794289	0.1	-0.8545	1	0.16082
LYVE1	ENDOTHELIN_CONVERTING_1	-0.0818178	-0.7	0.206285807026048	-1	0.206027	0.593945
LYVE1	FCN1	0.0798726	-0.234310522955264	0.7	-0.22577	1	0.617148
LYVE1	GNS	-0.353279	-0.661535541397011	-0.00454143345849803	-0.644469	0.00473205	0.0525391
LYVE1	HGFA	0.102412	-0.5	0.38346879749463	-1	0.384602	0.563008
LYVE1	MP2K2	-0.179459	-0.8	0.145899404261109	-1	0.13959	0.276836
LYVE1	NID2	-0.253532	-0.568567705564428	0.0695700118628784	-0.559743	0.0592092	0.122148
LYVE1	OLR1	0.108229	-0.8	0.429107410955235	-1	0.426611	0.586211
LYVE1	RAP	0.0825418	-0.234310522955264	0.7	-0.22577	1	0.609414
LYVE1	VEGF_SR2	0.0579173	-0.234310522955264	0.7	-0.22577	1	0.72543
LYVE1	COMPLEMENT_FACTOR_H_5	0.289511	-0.0292295380756811	1	-0.0225905	1	0.0680078
LYVE1	IGF_II_RECEPTOR	-0.325974	-0.554635867646947	0.2	-0.547306	1	0.0989453
LYVE1	KALLIKREIN_14	-0.145872	-0.478868189877579	0.297291857668373	-0.472255	0.327092	0.470195
LYVE1	ANGIOSTATIN	0.291872	-0.0744199376869211	0.9	-0.0728235	1	0.0989453
LYVE1	CK_MB	-0.0461208	-0.432457741980737	0.339219528722878	-0.409337	0.350352	0.818242
LYVE1	P27KIP1	0.08046	-0.272837812211582	0.8	-0.269943	1	0.679023
LYVE1	PYY	-0.314481	-0.650500488556335	0.4	-0.64367	1	0.261367
LYVE1	STX1A	-0.0759508	-0.9	0.275947394535406	-1	0.276197	0.702227
LYVE1	STIE_2	-0.0972358	-0.9	0.275947394535406	-1	0.276197	0.617148
LYVE1	CARBONIC_ANHYDRASE_III	-0.201424	-0.522155108901413	0.5	-0.520135	1	0.392852
LYVE1	CYSTATIN_S	-0.118357	-0.463005228491255	0.6	-0.46031	1	0.586211
LYVE1	CYTD	-0.213848	-0.494730131563112	0.5	-0.500238	1	0.307773
LYVE1	ENDOCAN	-0.336347	-0.650500488556335	0.4	-0.64367	1	0.176289
LYVE1	PPAC	0.171371	-0.13603121305473	0.7	-0.128107	1	0.269102
LYVE1	NAGK	-0.226635	-0.556977042760185	0.5	-0.548925	1	0.323242
LYVE1	SRAGE	-0.3003	-0.58442205065069	0.4	-0.586925	1	0.28457
LYVE1	BPI	-0.0376204	-0.385038342723513	0.422815729671844	-0.372557	0.463358	0.84918
LYVE1	C6	0.145337	-0.222710961624089	0.46782650003842	-0.213518	0.469745	0.423789
LYVE1	FACTOR_B	0.326717	-0.5	0.632922252979229	-1	0.629753	0.191758
LYVE1	IGE	0.120887	-0.8	0.456934774455341	-1	0.453129	0.563008
LYVE1	IL_17E	0.197284	-0.12286231479741	0.7	-0.117442	1	0.184023
LYVE1	IL_6_SRA	-0.0660021	-0.7	0.206285807026048	-1	0.206027	0.671289
LYVE1	NEUROTROPHIN_3	0.0219311	-0.7	0.363436523496316	-1	0.359018	0.911055
LYVE1	PAPP_A	-0.113807	-0.43208162406354	0.6	-0.429691	1	0.570742
LYVE1	PLASMINOGEN	0.37785	0.077874246159229	0.9	0.0825115	1	0.0138672
LYVE1	PREKALLIKREIN	-0.0288055	-0.285071762386152	0.5	-0.282081	1	0.84918
LYVE1	ALPHA_1_ANTICHYMOTRYPSIN	0.0242945	-0.6	0.347123610008445	-1	0.337079	0.895586
LYVE1	P_SELECTIN	0.0366942	-0.5	0.299437993387349	-1	0.301971	0.818242
LYVE1	TENASCIN	-0.126775	-0.386559263148091	0.4	-0.385508	1	0.439258
LYVE1	FACTOR_H	0.149285	-0.244597761716662	0.500371119552378	-0.230836	0.511658	0.454727
LYVE1	MMP_2	-0.198859	-0.8	0.117605179024701	-1	0.112508	0.176289
LYVE1	TRANSFERRIN	-0.102593	-0.463005228491255	0.6	-0.46031	1	0.648086
LYVE1	HISTONE_H2A_Z	-0.511226	-0.762376614378835	0.2	-0.753405	1	0.222695
LYVE1	IGF_I_SR	-0.127072	-0.43208162406354	0.6	-0.429691	1	0.508867
LYVE1	IL_1_R4	-0.229766	-0.522155108901413	0.5	-0.520135	1	0.261367
LYVE1	NCAM_L1	0.227695	-0.5	0.512209976784883	-1	0.511051	0.245898
LYVE1	CYTT	-0.298091	-0.8	0.0113462838047078	-1	0.00804879	0.0525391
LYVE1	BOC	0.155601	-0.197172134461236	0.568978658727212	-0.197715	0.562873	0.423789
LYVE1	SAA	-0.0237801	-0.292620994790219	0.6	-0.291787	1	0.880117
LYVE1	CRP	0.333386	-0.5	0.632922252979229	-1	0.629753	0.16082
LYVE1	SICAM_1	0.1752	-0.12286231479741	0.7	-0.117442	1	0.222695
LYVE1	MSP	-0.18813	-0.8	0.117605179024701	-1	0.112508	0.176289
LYVE1	SP_D	0.0787175	-0.251632342475811	0.7	-0.245498	1	0.65582
LYVE1	COLLECTIN_KIDNEY_1	-0.28394	-0.8	0.0265456178351493	-1	0.023426	0.0680078
LYVE1	ENPP7	-0.0143563	-0.32000881065063	0.6	-0.315407	1	0.934258
LYVE1	ENTP5	0.0284674	-0.6	0.347123610008445	-1	0.337079	0.880117
LYVE1	FCRL3	0.611794	-0.2	0.882834802770564	-1	0.871513	0.222695
LYVE1	MFGM	-0.335654	-0.650500488556335	0.4	-0.64367	1	0.184023
LYVE1	PCSK7	-0.065291	-0.678113644236277	0.239342905890684	-0.515186	0.239525	0.709961
LYVE1	SPARCL1	-0.0568754	-0.419147631036163	0.242763478261129	-0.40467	0.238353	0.72543
LYVE1	TGM3	0.248173	-0.169069905239175	0.581898010140998	-0.171015	0.57073	0.222695
LYVE1	TROPOMYOSIN_2	0.076748	-0.251632342475811	0.7	-0.245498	1	0.663555
LYVE1	ZAP70	-0.135533	-0.43208162406354	0.6	-0.429691	1	0.470195
LYVE1	C1_ESTERASE_INHIBITOR	-0.295647	-1	0.0526060831450231	-1	0.043638	0.0834766
LYVE1	C4	-0.310392	-0.599668868584848	0.4	-0.60731	1	0.253633
LYVE1	C5B__6_COMPLEX	0.376333	0.0507932206149217	0.9	0.0611226	1	0.0216016
LYVE1	IL_5_RA	-0.0756168	-0.7	0.206285807026048	-1	0.206027	0.624883
LYVE1	KININOGEN__HMW	-0.115623	-0.463005228491255	0.6	-0.46031	1	0.593945
LYVE1	NCAM_120	-0.332294	-0.568986462382455	0.3	-0.562765	1	0.0912109
LYVE1	SCGF_ALPHA	-0.245416	-0.497599881741091	0.0952140420996232	-0.506736	0.0896781	0.129883
LYVE1	BSSP4	-0.382575	-1	-0.0310727275829482	-1	-0.0221923	0.0370703
LYVE1	BST1	0.218499	-0.3	0.449219120444832	-0.231236	0.441777	0.153086
LYVE1	CDON	-0.00271455	-0.32000881065063	0.6	-0.315407	1	0.988398
LYVE1	CLUSTERIN	-0.10454	-0.43208162406354	0.6	-0.429691	1	0.609414
LYVE1	EMR2	-0.199441	-0.8	0.145899404261109	-1	0.13959	0.191758
LYVE1	FUCOSYLTRANSFERASE_3	-0.295435	-1	0.0526060831450231	-1	0.043638	0.0834766
LYVE1	FUT5	-0.148446	-0.438405754796728	0.178506280559517	-0.443115	0.156808	0.346445
LYVE1	HDGR2	-0.0670473	-0.9	0.275947394535406	-1	0.276197	0.733164
LYVE1	IL_34	-0.0542961	-0.496049119304584	0.290606390907846	-0.465909	0.303539	0.787305
LYVE1	KYNU	0.252828	-0.0765713914742841	0.60170930323704	-0.0617635	0.622761	0.129883
LYVE1	PLXC1	-0.150955	-0.49585639729857	0.256244415818703	-0.492953	0.262895	0.454727
LYVE1	SLIK5	-0.0391166	-0.32000881065063	0.6	-0.315407	1	0.818242
LYVE1	PH	-0.444658	-0.679998493771575	0.038424734657301	-0.680065	-0.0212749	0.0448047
LYVE1	APO_D	-0.0044069	-0.32000881065063	0.6	-0.315407	1	0.980664
LYVE1	AFAMIN	-0.139142	-0.411118840929162	0.5	-0.411695	1	0.423789
LYVE1	GELSOLIN	-0.252758	-0.563211270703523	0.073990249706163	-0.554467	0.0638175	0.122148
LYVE1	C34_GP41_HIV_FRAGMENT	-0.557121	-1	-0.311272557575425	-1	-0.314533	0.000120158
LYVE1	PERL	-0.11237	-0.392028333799705	0.5	-0.394749	1	0.53207
LYVE1	ITI_HEAVY_CHAIN_H4	-0.12312	-0.411118840929162	0.5	-0.411695	1	0.501133
LYVE1	TXD12	-0.23203	-0.469210274229359	0.4	-0.46349	1	0.153086
LYVE1	SL_SELECTIN	0.251993	-0.136796944575599	0.595782783205849	-0.13869	0.5883	0.199492
LYVE1	BMPR1A	-0.350157	-0.682209175170828	0.0625908977071465	-0.650051	0.181458	0.122148
LYVE1	TRKB	0.0988076	-0.234310522955264	0.7	-0.22577	1	0.53207
LYVE1	ANGIOGENIN	0.0873471	-0.234310522955264	0.7	-0.22577	1	0.586211
LYVE1	COAGULATION_FACTOR_IX	0.0848025	-0.251632342475811	0.7	-0.245498	1	0.632617
LYVE1	COAGULATION_FACTOR_X	0.235219	-0.4	0.491987819915566	-1	0.494476	0.191758
LYVE1	COAGULATION_FACTOR_V	-0.492317	-1	-0.131246241983553	-1	-0.120587	0.0138672
LYVE1	ENDOGLIN	-0.0906422	-0.7	0.218430507231188	-1	0.217036	0.570742
LYVE1	HCC_4	0.0843589	-0.192974173396278	0.7	-0.19191	1	0.547539
LYVE1	HEMOGLOBIN	-0.373284	-1	-0.0310727275829482	-1	-0.0221923	0.0370703
LYVE1	MIP_3B	-0.133674	-0.463005228491255	0.6	-0.46031	1	0.524336
LYVE1	MIS	-0.0532072	-0.366073780591823	0.197570692264291	-0.365064	0.194249	0.702227
LYVE1	STANNIOCALCIN_1	-0.422821	-0.689358084476228	0.2	-0.690616	1	0.16082
LYVE1	ANNEXIN_I	-0.0436607	-0.302023439525389	0.391532330037912	-0.3126	0.337433	0.787305
LYVE1	ANNEXIN_II	-0.138479	-0.463005228491255	0.6	-0.46031	1	0.501133
LYVE1	ARMEL	-0.384288	-1	-0.0310727275829482	-1	-0.0221923	0.0370703
LYVE1	ARTS1	-0.225915	-0.494730131563112	0.5	-0.500238	1	0.253633
LYVE1	CARBONIC_ANHYDRASE_I	-0.172857	-1	0.174455744848314	-1	0.172335	0.361914
LYVE1	CATZ	-0.256661	-0.593630828648146	0.081872417070621	-0.58957	0.0770016	0.145352
LYVE1	DERM	-0.288391	-1	0.0526060831450231	-1	0.043638	0.0834766
LYVE1	ELAFIN	-0.162251	-0.612608405033035	0.185761228694333	-0.569501	0.192979	0.40832
LYVE1	ERP29	-0.44845	-0.703304460395904	-0.0502846031152633	-0.70382	-0.0397462	0.0370703
LYVE1	FIBRINOGEN_G_CHAIN_DIMER	-0.0887376	-0.9	0.275947394535406	-1	0.276197	0.648086
LYVE1	GP1BA	-0.0915761	-0.7	0.206285807026048	-1	0.206027	0.539805
LYVE1	GPC5	-0.0380986	-0.386691742089945	0.409065789276154	-0.374327	0.449908	0.84918
LYVE1	GRN	-0.13536	-0.411118840929162	0.5	-0.411695	1	0.439258
LYVE1	HRG	-0.264044	-0.682615071510183	0.085478973099541	-0.636433	0.0962268	0.168555
LYVE1	LG3BP	-0.248137	-0.531200287408162	0.101193231887036	-0.529158	0.0979594	0.145352
LYVE1	MN_SOD	-0.15906	-0.512332823529504	0.149125581215482	-0.54415	0.133551	0.330977
LYVE1	PAFAH	-0.44758	-0.69905782960435	-0.0372123981655105	-0.700935	-0.0238226	0.0448047
LYVE1	SCD163	0.618741	0.1	0.798342903877046	-1	0.807882	0.184023
LYVE1	SEPR	0.0409185	-0.384863399867184	0.360474500907247	-0.372875	0.350938	0.825977
LYVE1	TRYPSIN_2	-0.161198	-0.54802483264088	0.163000391774719	-0.541716	0.154471	0.35418
LYVE1	TSG_6	-0.286495	-0.8	0.0113462838047078	-1	0.00804879	0.0525391
LYVE1	CLM6	-0.135964	-0.43208162406354	0.6	-0.429691	1	0.470195
LYVE1	DAF	-0.320088	-0.650500488556335	0.4	-0.64367	1	0.245898
LYVE1	GPNMB	-0.375035	-1	-0.0310727275829482	-1	-0.0221923	0.0370703
LYVE1	IL_17B_R	-0.164851	-0.716884959764107	0.177215529767534	-0.608743	0.181718	0.400586
LYVE1	IL_22BP	0.138491	-0.392324692072581	0.461852896678161	-0.347173	0.4623	0.493398
LYVE1	IL_23_R	-0.0339935	-0.373071029880541	0.6	-0.366188	1	0.864648
LYVE1	ILT_2	0.236476	-0.00240680276405134	0.589091691243157	-0.00329136	1	0.0525391
LYVE1	ILT_4	-0.0408346	-0.32000881065063	0.6	-0.315407	1	0.802773
LYVE1	JAG1	-0.267233	-0.8	0.0113462838047078	-1	0.00804879	0.0525391
LYVE1	LAG_3	-0.126921	-0.463005228491255	0.6	-0.46031	1	0.547539
LYVE1	MICB	-0.034084	-0.348782497906963	0.6	-0.339414	1	0.84918
LYVE1	NOGO_RECEPTOR	0.0362922	-0.5	0.29085530747976	-1	0.293292	0.818242
LYVE1	NOTCH_1	-0.170188	-1	0.174455744848314	-1	0.172335	0.377383
LYVE1	NOTCH_3	-0.357673	-0.658894432982035	-0.0399877631453388	-0.673249	-0.0651644	0.0138672
LYVE1	NR_CAM	-0.227797	-0.556977042760185	0.5	-0.548925	1	0.315508
LYVE1	NRX3B	-0.356787	-0.725815616863401	-0.00113014888815356	-0.673193	0.0731723	0.0912109
LYVE1	SEM6B	-0.0431671	-0.349914362111297	0.490020884286118	-0.339414	1	0.810508
LYVE1	SICAM_5	0.0233602	-0.6	0.303828808133491	-1	0.310839	0.887852
LYVE1	SIG14	0.171815	-0.13603121305473	0.7	-0.128107	1	0.261367
LYVE1	SREC_I	0.203213	-0.4	0.491987819915566	-1	0.494476	0.346445
LYVE1	TCCR	-0.014319	-0.37307102988054	0.6	-0.366188	1	0.941992
LYVE1	UNC5H3	-0.311836	-0.650500488556335	0.4	-0.64367	1	0.276836
LYVE1	UNC5H4	-0.258613	-0.612060532990552	0.0734861200441502	-0.606303	0.0667902	0.137617
LYVE1	PCSK9	-0.081288	-0.7	0.239149907200707	-1	0.235073	0.640352
LYVE1	DRAK2	-0.272954	-1	0.0701134918311705	-1	0.068728	0.129883
LYVE1	TYK2	-0.22449	-0.522155108901413	0.5	-0.520135	1	0.28457
LYVE1	EOTAXIN	-0.0240177	-0.348782497906963	0.6	-0.339414	1	0.895586
LYVE1	COAGULATION_FACTOR_IXAB	0.07099	-0.272837812211582	0.8	-0.269943	1	0.709961
LYVE1	B7_2	0.0650291	-0.251632342475811	0.7	-0.245498	1	0.717695
LYVE1	CALGRANULIN_B	0.0695481	-0.205089697373374	0.7	-0.209408	1	0.65582
LYVE1	CASPASE_10	-0.135188	-0.43208162406354	0.6	-0.429691	1	0.470195
LYVE1	IL_1RA	-0.0749373	-0.9	0.275947394535406	-1	0.276197	0.702227
LYVE1	OMD	-0.339563	-0.579521522747128	0.0758300727351224	-0.577742	0.0459349	0.0602734
LYVE1	SEMAPHORIN_3E	-0.111921	-0.392028333799705	0.5	-0.394749	1	0.53207
LYVE1	SET	-0.228405	-0.556977042760185	0.5	-0.548925	1	0.315508
LYVE1	FAS__SOLUBLE	-0.307629	-0.599668868584848	0.4	-0.60731	1	0.261367
LYVE1	SLEPTIN_R	-0.331682	-0.568986462382455	0.3	-0.562765	1	0.0912109
LYVE1	SHPS1	-0.187329	-0.8	0.117605179024701	-1	0.112508	0.176289
LYVE1	TROPONIN_I__SKELETAL	-0.348072	-0.674361854085036	0.0832122374738989	-0.643804	0.395839	0.129883
LYVE1	CNDP1	0.0151279	-0.6	0.303828808133491	-1	0.310839	0.926523
LYVE1	COLEC12	-0.110595	-0.411118840929162	0.5	-0.411695	1	0.563008
LYVE1	CYTN	-0.249441	-0.540230871236868	0.0929541378172089	-0.535467	0.0868651	0.137617
LYVE1	FICOLIN_3	-0.0411256	-0.348782497906963	0.6	-0.339414	1	0.818242
LYVE1	H6ST1	-0.279495	-1	0.0701134918311705	-1	0.068728	0.10668
LYVE1	RBP	-0.276225	-0.8	0.0265456178351493	-1	0.023426	0.0680078
LYVE1	RGMA	-0.0266249	-0.348782497906963	0.6	-0.339414	1	0.887852
LYVE1	SICAM_2	0.0143444	-0.7	0.363436523496316	-1	0.359018	0.941992
LYVE1	SLAF7	-0.319486	-0.58442205065069	0.4	-0.586925	1	0.191758
LYVE1	CATHEPSIN_D	0.00641613	-0.7	0.363436523496316	-1	0.359018	0.97293
LYVE1	EGF	0.212068	-0.5	0.512209976784883	-1	0.511051	0.315508
LYVE1	BFGF_R	-0.219101	-0.494730131563112	0.5	-0.500238	1	0.28457
LYVE1	CRIPTO	-0.301134	-0.650500488556335	0.4	-0.64367	1	0.315508
LYVE1	EPO	0.0646294	-0.272837812211582	0.8	-0.269943	1	0.740898
LYVE1	NG36	0.0997679	-0.272837812211581	0.8	-0.269943	1	0.60168
LYVE1	X_3HAO	-0.0997468	-0.7	0.239149907200707	-1	0.235073	0.563008
LYVE1	FERRITIN	-0.368445	-1	-0.0529525691017909	-1	-0.0596827	0.0216016
LYVE1	TNF_A	-0.206827	-0.522155108901413	0.5	-0.520135	1	0.369648
LYVE1	CREL1	0.00625346	-0.6	0.275567225445761	-1	0.268345	0.965195
LYVE1	LECTIN__MANNOSE_2	-0.0928128	-0.9	0.275947394535406	-1	0.276197	0.632617
LYVE1	LRP1B	-0.332989	-0.650500488556335	0.4	-0.64367	1	0.191758
LYVE1	MYPC1	-0.271886	-1	0.0526060831450231	-1	0.043638	0.0834766
LYVE1	BMP_6	-0.16537	-0.825750300478063	0.175510697309525	-0.620699	0.179595	0.392852
LYVE1	CATHEPSIN_H	-0.0587053	-0.393005687447569	0.231586616332314	-0.425246	0.215751	0.709961
LYVE1	ROR1	-0.437086	-0.689358084476228	0.2	-0.690616	1	0.0989453
LYVE1	CGA	-0.331098	-0.650500488556335	0.4	-0.64367	1	0.199492
LYVE1	FBLN3	-0.162813	-0.63213771287424	0.183915727961847	-0.576233	0.190453	0.40832
LYVE1	MMP_8	-0.124585	-0.411118840929162	0.5	-0.411695	1	0.493398
LYVE1	FAM3B	-0.122682	-0.392028333799705	0.5	-0.394749	1	0.47793
LYVE1	IFN_A_B_R1	-0.106004	-0.43208162406354	0.6	-0.429691	1	0.60168
LYVE1	HMGN1	-0.115342	-0.392028333799705	0.5	-0.394749	1	0.516602
LYVE1	UB2G2	-0.267152	-1	0.0526060831450231	-1	0.043638	0.0912109
LYVE1	QORL1	-0.547837	-0.832790630759769	-0.0796000009265798	-0.810105	1	0.0757422
LYVE1	PEDF	-0.20007	-0.522155108901413	0.5	-0.520135	1	0.392852
LYVE1	CATF	-0.281955	-1	0.0526060831450231	-1	0.043638	0.0834766
LYVE1	PLXB2	-0.194823	-0.8	0.145899404261109	-1	0.13959	0.207227
ASAH2	ASAH2	1	0.801654971345554	1	0.830191	1	2.911e-13
ASAH2	NIDOGEN	0.222889	-0.4	0.473666431403427	-1	0.470572	0.222695
ASAH2	PIGR	0.0653163	-0.233815939237309	0.7	-0.225449	1	0.694492
ASAH2	SEMAPHORIN_3A	-0.00788323	-0.353104293994457	0.6	-0.348445	1	0.965195
ASAH2	WFKN2	-0.0726738	-0.6	0.192250941271034	-1	0.191443	0.609414
ASAH2	BGH3	0.233047	-0.4	0.492331964544257	-1	0.492355	0.199492
ASAH2	C1R	0.0827987	-0.250014286044389	0.7	-0.247308	1	0.640352
ASAH2	CD109	0.150175	-0.213617314986307	0.476879697063278	-0.196464	0.485714	0.40832
ASAH2	CD23	-0.171579	-0.7	0.135938392793034	-1	0.127523	0.269102
ASAH2	CD48	-0.0637453	-0.545649646021469	0.257110684210175	-0.477124	0.257104	0.72543
ASAH2	CD5L	-0.20571	-0.492368734720788	0.4	-0.496361	1	0.338711
ASAH2	CNTN2	0.392663	0.0657766506234936	0.8	0.0739696	1	0.0216016
ASAH2	CONTACTIN_4	0.160607	-0.0977841845532171	0.6	-0.0959934	1	0.245898
ASAH2	CONTACTIN_5	0.0677676	-0.250014286044389	0.7	-0.247308	1	0.709961
ASAH2	CYTF	-0.140975	-0.416483803108029	0.297774483800597	-0.417971	0.290035	0.416055
ASAH2	CYSTATIN_M	-0.281978	-0.8	-0.000589675981537321	-1	0.000254187	0.0525391
ASAH2	FCG2A	0.0411462	-0.298180968592346	0.28280515834578	-0.305636	0.277413	0.771836
ASAH2	FCG2B	-0.0398516	-0.283415001322214	0.4866096246835	-0.278274	1	0.77957
ASAH2	FCG3B	-0.107515	-0.393710422903535	0.5	-0.395621	1	0.555273
ASAH2	FCN2	0.135292	-0.4	0.390647774248898	-1	0.392916	0.40832
ASAH2	GFRA_1	0.0770484	-0.250014286044389	0.7	-0.247308	1	0.663555
ASAH2	HEPARIN_COFACTOR_II	-0.21328	-0.456462929351427	0.3	-0.449374	1	0.238164
ASAH2	LRIG3	0.0999143	-0.207793908726958	0.6	-0.208552	1	0.501133
ASAH2	MATN2	-0.00381383	-0.31888685163716	0.6	-0.31607	1	0.980664
ASAH2	RGMB	-0.178786	-0.7	0.135938392793034	-1	0.127523	0.238164
ASAH2	RGM_C	-0.337388	-0.622353863655073	0.4	-0.621045	1	0.145352
ASAH2	TFPI	0.160174	-0.137946762959172	0.8	-0.132078	1	0.315508
ASAH2	TSP4	0.398005	0.049300543831679	1	0.0524837	1	0.0293359
ASAH2	AMINOACYLASE_1	0.0740981	-0.207793908726958	0.6	-0.208552	1	0.624883
ASAH2	ANTITHROMBIN_III	0.0940124	-0.233815939237309	0.7	-0.225449	1	0.563008
ASAH2	CARBONIC_ANHYDRASE_6	0.191169	-0.0908681480234143	0.6	-0.0863264	1	0.153086
ASAH2	CDK5_P35	0.0476501	-0.310560709135334	0.383673984267479	-0.313516	0.382071	0.795039
ASAH2	CATHEPSIN_V	0.018365	-0.7	0.345905945759632	-1	0.340317	0.918789
ASAH2	DKK_4	0.153177	-0.129052110438264	0.460668936688999	-0.109028	0.474228	0.28457
ASAH2	ECM1	0.140175	-0.291368690812063	0.392900344183554	-0.249818	0.400336	0.385117
ASAH2	FETUB	0.0976032	-0.186294019619957	0.5	-0.183745	1	0.462461
ASAH2	KALLIKREIN_7	-0.0577856	-0.494183259750401	0.226567174466915	-0.460502	0.229656	0.72543
ASAH2	PAK3	0.0518532	-0.286098046960011	0.401234941500841	-0.287239	0.408312	0.77957
ASAH2	PK3CG	-0.111182	-0.438830733359349	0.5	-0.433176	1	0.578477
ASAH2	TPSB2	0.208217	-0.3	0.479967998051753	-1	0.477692	0.300039
ASAH2	BSP	-0.0644858	-0.581768548887146	0.254038662889145	-0.490641	0.254067	0.72543
ASAH2	CAMK1D	0.022662	-0.7	0.345905945759632	-1	0.340317	0.90332
ASAH2	CD30_LIGAND	-0.388325	-0.9	-0.0729968076463622	-1	-0.0778994	0.0138672
ASAH2	EPHA1	-0.247207	-0.531616132586821	0.0950890010470675	-0.533979	0.0836746	0.137617
ASAH2	GRANZYME_A	0.0263669	-0.6	0.320173058485682	-1	0.317364	0.880117
ASAH2	IL_18_RA	0.291171	-0.0348331629871687	0.8	-0.024664	1	0.0680078
ASAH2	IR	-0.0411751	-0.30257554023182	0.374239360237806	-0.306751	0.365738	0.795039
ASAH2	KALLISTATIN	0.0729189	-0.207793908726958	0.6	-0.208552	1	0.632617
ASAH2	PDGF_RB	-0.366889	-0.8	-0.112179562355297	-1	-0.118106	0.00652983
ASAH2	PGCB	-0.211351	-0.483079080839162	0.3	-0.482735	1	0.315508
ASAH2	SE_SELECTIN	0.108062	-0.4	0.381393124318106	-1	0.378783	0.53207
ASAH2	THROMBOSPONDIN_1	0.107043	-0.6	0.427029879999705	-1	0.429302	0.593945
ASAH2	ANGIOTENSINOGEN	-0.223697	-0.537156614951437	0.4	-0.531366	1	0.307773
ASAH2	CATALASE	-0.0801369	-1	0.249924719397264	-1	0.244048	0.65582
ASAH2	GCP_2	-0.0355096	-0.353104293994458	0.6	-0.348445	1	0.84918
ASAH2	LYMPHOTOXIN_A1_B2	-0.350611	-0.650780755205227	0.0642836494236513	-0.637222	0.0778723	0.0834766
ASAH2	MDC	-0.128152	-0.393710422903535	0.5	-0.395621	1	0.454727
ASAH2	MIP_5	-0.00212124	-0.276425102434514	0.5	-0.269579	1	0.988398
ASAH2	PROTEINASE_3	-0.133466	-0.408689717568109	0.5	-0.41188	1	0.454727
ASAH2	TAFI	0.0441202	-0.301998707421867	0.295207308638829	-0.285198	0.305793	0.771836
ASAH2	TARC	0.0735513	-0.233815939237309	0.7	-0.225449	1	0.65582
ASAH2	TGF_B3	-0.10938	-0.408689717568109	0.5	-0.41188	1	0.563008
ASAH2	TSH	0.149936	-0.166110530022191	0.48242249228055	-0.151297	0.498843	0.361914
ASAH2	DKK1	-0.0645638	-0.6	0.206446124692955	-1	0.206891	0.679023
ASAH2	A2_HS_GLYCOPROTEIN	-0.31769	-0.622353863655073	0.4	-0.621045	1	0.23043
ASAH2	ARYLSULFATASE_A	0.0839681	-0.233815939237309	0.7	-0.225449	1	0.609414
ASAH2	BMP10	-0.0963838	-1	0.249924719397264	-1	0.244048	0.586211
ASAH2	CAMK1	0.0312187	-0.6	0.320173058485682	-1	0.317364	0.856914
ASAH2	CHITOTRIOSIDASE_1	0.0817643	-0.250014286044389	0.7	-0.247308	1	0.648086
ASAH2	CHL1	0.102004	-0.4	0.381393124318106	-1	0.378783	0.563008
ASAH2	DKK3	0.164379	-0.137946762959172	0.8	-0.132078	1	0.292305
ASAH2	ENDOTHELIN_CONVERTING_1	-0.145693	-0.391334061414232	0.199761698740804	-0.400542	0.183278	0.338711
ASAH2	FCN1	0.246819	-0.0697852510944792	0.518593792652572	-0.0431488	0.534203	0.0989453
ASAH2	GNS	0.00914831	-0.6	0.320173058485682	-1	0.317364	0.957461
ASAH2	HGFA	-0.272854	-0.7	-0.00796711339730546	-1	-0.0132048	0.0448047
ASAH2	MP2K2	-0.350873	-0.666519468458838	-0.0447233686889387	-0.645939	-0.0494883	0.0138672
ASAH2	NID2	0.289824	-0.0140697614632794	0.8	-0.00993305	1	0.0602734
ASAH2	OLR1	0.0848699	-0.233815939237309	0.7	-0.225449	1	0.60168
ASAH2	RAP	0.0190406	-0.6	0.295152850826106	-1	0.300117	0.90332
ASAH2	VEGF_SR2	-0.0395151	-0.297507351618365	0.6	-0.302058	1	0.802773
ASAH2	COMPLEMENT_FACTOR_H_5	-0.00383818	-0.297507351618365	0.6	-0.302058	1	0.980664
ASAH2	IGF_II_RECEPTOR	0.126444	-0.4	0.366177029860361	-1	0.357697	0.392852
ASAH2	KALLIKREIN_14	-0.0238796	-0.353104293994457	0.6	-0.348445	1	0.90332
ASAH2	ANGIOSTATIN	-0.275344	-1	0.0541370109095394	-1	0.0509899	0.0834766
ASAH2	CK_MB	0.207811	-0.6	0.526226520531047	-1	0.524024	0.361914
ASAH2	P27KIP1	-0.382886	-1	-0.0444948080976851	-1	-0.0468607	0.0293359
ASAH2	PYY	0.273987	-0.0639861242491377	0.9	-0.0552387	1	0.0912109
ASAH2	STX1A	0.0316154	-0.7	0.345905945759632	-1	0.340317	0.864648
ASAH2	STIE_2	-0.260747	-0.657871552801241	0.069352418351242	-0.608447	0.0812306	0.145352
ASAH2	CARBONIC_ANHYDRASE_III	0.149826	-0.166616270642876	0.481781221864529	-0.151813	0.49759	0.361914
ASAH2	CYSTATIN_S	-0.0179973	-0.353104293994457	0.6	-0.348445	1	0.926523
ASAH2	CYTD	0.184224	-0.11368748716439	0.7	-0.110106	1	0.176289
ASAH2	ENDOCAN	0.234799	-0.6	0.526226520531047	-1	0.524024	0.245898
ASAH2	PPAC	-0.180609	-0.7	0.105974295757604	-1	0.104978	0.184023
ASAH2	NAGK	0.105108	-0.6	0.427029879999705	-1	0.429302	0.60168
ASAH2	SRAGE	0.0872098	-0.207793908726958	0.6	-0.208552	1	0.563008
ASAH2	BPI	0.298797	-0.0639861242491377	0.9	-0.0552387	1	0.0912109
ASAH2	C6	-0.151332	-0.470727221769997	0.180012689934506	-0.467851	0.169672	0.369648
ASAH2	FACTOR_B	-0.0178043	-0.353104293994457	0.6	-0.348445	1	0.926523
ASAH2	IGE	-0.0465798	-0.366561226891144	0.380151558182682	-0.358036	0.394662	0.802773
ASAH2	IL_17E	0.121383	-0.4	0.381393124318106	-1	0.378783	0.462461
ASAH2	IL_6_SRA	-0.141963	-0.38334142539839	0.4	-0.385814	0.271705	0.35418
ASAH2	NEUROTROPHIN_3	0.117591	-0.6	0.427029879999705	-1	0.429302	0.547539
ASAH2	PAPP_A	-0.52729	-0.763632419179601	0.2	-0.753161	1	0.137617
ASAH2	PLASMINOGEN	-0.202387	-0.483079080839162	0.3	-0.482735	1	0.361914
ASAH2	PREKALLIKREIN	-0.0227925	-0.276425102434514	0.5	-0.269579	1	0.872383
ASAH2	ALPHA_1_ANTICHYMOTRYPSIN	0.0393781	-0.424022760180429	0.324468500191748	-0.386913	0.323043	0.818242
ASAH2	P_SELECTIN	-0.0386277	-0.288453457562128	0.5	-0.287182	1	0.795039
ASAH2	TENASCIN	0.105143	-0.4	0.372156458894022	-1	0.366863	0.524336
ASAH2	FACTOR_H	-0.371895	-1	-0.0444948080976851	-1	-0.0468607	0.0293359
ASAH2	MMP_2	0.155997	-0.109284154334325	0.488797939447668	-0.0971787	0.564213	0.269102
ASAH2	TRANSFERRIN	-0.0782301	-1	0.249924719397264	-1	0.244048	0.663555
ASAH2	HISTONE_H2A_Z	0.176255	-0.11368748716439	0.7	-0.110106	1	0.199492
ASAH2	IGF_I_SR	0.161426	-0.137946762959172	0.8	-0.132078	1	0.307773
ASAH2	IL_1_R4	0.160558	-0.137946762959172	0.8	-0.132078	1	0.315508
ASAH2	NCAM_L1	0.124804	-0.5	0.39837634085158	-1	0.405714	0.485664
ASAH2	CYTT	0.322473	-0.3	0.561241499296949	-1	0.554602	0.153086
ASAH2	BOC	-0.228956	-0.537156614951437	0.4	-0.531366	1	0.28457
ASAH2	SAA	0.207279	-0.3	0.463422447937824	-1	0.456572	0.292305
ASAH2	CRP	-0.123361	-0.438830733359349	0.5	-0.433176	1	0.53207
ASAH2	SICAM_1	-0.100268	-0.38334142539839	0.4	-0.383149	1	0.578477
ASAH2	MSP	-0.266806	-0.7	-0.00464675898277007	-1	-0.00461658	0.0448047
ASAH2	SP_D	-0.00390308	-0.31888685163716	0.6	-0.31607	1	0.980664
ASAH2	COLLECTIN_KIDNEY_1	0.341467	-0.1843185210862	0.572298109715828	-0.0310359	0.576478	0.0602734
ASAH2	ENPP7	-0.106525	-0.393710422903535	0.5	-0.395621	1	0.563008
ASAH2	ENTP5	0.149539	-0.167931665017439	0.480113324402259	-0.15317	0.494438	0.361914
ASAH2	FCRL3	-0.0766098	-1	0.249924719397264	-1	0.244048	0.671289
ASAH2	MFGM	0.0407425	-0.421259769690556	0.356252199407785	-0.392258	0.350631	0.825977
ASAH2	PCSK7	-0.102402	-0.408689717568109	0.5	-0.41188	1	0.593945
ASAH2	SPARCL1	0.126192	-0.4	0.390647774248898	-1	0.392916	0.454727
ASAH2	TGM3	-0.165294	-0.9	0.152522070690266	-1	0.147079	0.346445
ASAH2	TROPOMYOSIN_2	-0.0120481	-0.31888685163716	0.6	-0.31607	1	0.941992
ASAH2	ZAP70	0.0424599	-0.352749658932966	0.340314240513826	-0.327771	0.335509	0.802773
ASAH2	C1_ESTERASE_INHIBITOR	0.249761	-0.0648631140752908	0.571467814111853	-0.0519977	0.562539	0.114414
ASAH2	C4	0.0943772	-0.233815939237309	0.7	-0.225449	1	0.555273
ASAH2	C5B__6_COMPLEX	-0.23354	-0.492368734720788	0.4	-0.496361	1	0.207227
ASAH2	IL_5_RA	0.205087	-0.4	0.473666431403427	-1	0.470572	0.323242
ASAH2	KININOGEN__HMW	-0.185457	-0.9	0.152522070690266	-1	0.147079	0.253633
ASAH2	NCAM_120	0.152976	-0.0982952425206072	0.466417793677959	-0.0910826	0.496412	0.261367
ASAH2	SCGF_ALPHA	0.0511206	-0.247800965655835	0.340457680539344	-0.228448	0.34537	0.733164
ASAH2	BSSP4	0.0598129	-0.25405143475032	0.546126493155938	-0.251275	0.525812	0.740898
ASAH2	BST1	-0.148799	-0.7	0.0854001500915502	-1	0.0800342	0.222695
ASAH2	CDON	0.0523328	-0.24983900179606	0.372464707615461	-0.231369	0.380692	0.740898
ASAH2	CLUSTERIN	0.0490608	-0.283241282278003	0.374254820745873	-0.271635	0.370088	0.771836
ASAH2	EMR2	0.0348691	-0.6	0.320173058485682	-1	0.317364	0.841445
ASAH2	FUCOSYLTRANSFERASE_3	0.00233896	-0.6	0.320173058485682	-1	0.317364	0.988398
ASAH2	FUT5	0.0322215	-0.5	0.288080631407927	-1	0.288993	0.833711
ASAH2	HDGR2	-0.028826	-0.353104293994457	0.6	-0.348445	1	0.880117
ASAH2	IL_34	-0.205046	-0.537156614951437	0.4	-0.531366	1	0.392852
ASAH2	KYNU	-0.0301328	-0.31888685163716	0.6	-0.31607	1	0.856914
ASAH2	PLXC1	-0.261858	-0.677196247508713	0.0648251198954455	-0.618182	0.0755205	0.145352
ASAH2	SLIK5	-0.204366	-0.483079080839162	0.3	-0.482735	1	0.346445
ASAH2	PH	0.180639	-0.11368748716439	0.7	-0.110106	1	0.176289
ASAH2	APO_D	-0.0204681	-0.297507351618365	0.6	-0.302058	1	0.90332
ASAH2	AFAMIN	-0.0218695	-0.297507351618365	0.6	-0.302058	1	0.895586
ASAH2	GELSOLIN	0.063795	-0.207793908726958	0.6	-0.208552	1	0.679023
ASAH2	C34_GP41_HIV_FRAGMENT	0.0295344	-0.5	0.283686487965411	-1	0.277668	0.841445
ASAH2	PERL	0.184356	-0.0977841845532171	0.6	-0.0959934	1	0.16082
ASAH2	ITI_HEAVY_CHAIN_H4	0.0319889	-0.6	0.295152850826106	-1	0.300117	0.841445
ASAH2	TXD12	0.107711	-0.4	0.366177029860361	-1	0.357697	0.501133
ASAH2	SL_SELECTIN	-0.240915	-0.537156614951437	0.4	-0.531366	1	0.238164
ASAH2	BMPR1A	-0.177097	-0.9	0.152522070690266	-1	0.147079	0.292305
ASAH2	TRKB	0.219189	-0.3	0.479967998051753	-1	0.477692	0.245898
ASAH2	ANGIOGENIN	0.104545	-0.4	0.390647774248898	-1	0.392916	0.563008
ASAH2	COAGULATION_FACTOR_IX	-0.294405	-0.9	0.0355011849435669	-1	0.0244208	0.0680078
ASAH2	COAGULATION_FACTOR_X	-0.188579	-0.7	0.105974295757604	-1	0.104978	0.168555
ASAH2	COAGULATION_FACTOR_V	0.0187079	-0.7	0.345905945759632	-1	0.340317	0.918789
ASAH2	ENDOGLIN	-0.117751	-0.393710422903535	0.5	-0.395621	1	0.508867
ASAH2	HCC_4	0.112581	-0.4	0.366177029860361	-1	0.357697	0.470195
ASAH2	HEMOGLOBIN	0.0944838	-0.250014286044389	0.7	-0.247308	1	0.593945
ASAH2	MIP_3B	-0.345119	-0.624389267123948	0.241393905204099	-0.621045	1	0.114414
ASAH2	MIS	0.0593655	-0.177756994566555	0.5	-0.16928	1	0.640352
ASAH2	STANNIOCALCIN_1	0.279918	-0.0348331629871685	0.8	-0.024664	1	0.0680078
ASAH2	ANNEXIN_I	0.0293995	-0.5	0.288080631407927	-1	0.288993	0.84918
ASAH2	ANNEXIN_II	0.0151942	-0.7	0.345905945759632	-1	0.340317	0.934258
ASAH2	ARMEL	0.149322	-0.222586740075754	0.473105313091381	-0.201829	0.48049	0.40832
ASAH2	ARTS1	0.205781	-0.3	0.479967998051753	-1	0.477692	0.315508
ASAH2	CARBONIC_ANHYDRASE_I	-0.061331	-0.479895281141609	0.267125932255672	-0.445715	0.267662	0.740898
ASAH2	CATZ	-0.17054	-0.7	0.135938392793034	-1	0.127523	0.276836
ASAH2	DERM	0.00880697	-0.6	0.320173058485682	-1	0.317364	0.957461
ASAH2	ELAFIN	-0.434078	-0.699315193808176	0.2	-0.704435	1	0.122148
ASAH2	ERP29	0.0328825	-0.6	0.320173058485682	-1	0.317364	0.84918
ASAH2	FIBRINOGEN_G_CHAIN_DIMER	0.136703	-0.6	0.427029879999705	-1	0.429302	0.462461
ASAH2	GP1BA	-0.470081	-0.9	-0.213231396721375	-1	-0.219307	0.000834023
ASAH2	GPC5	-0.104889	-0.438830733359349	0.5	-0.433176	1	0.609414
ASAH2	GRN	-0.0234909	-0.297507351618365	0.6	-0.302058	1	0.887852
ASAH2	HRG	0.0614206	-0.250014286044389	0.7	-0.247308	1	0.733164
ASAH2	LG3BP	0.000696668	-0.6	0.295152850826106	-1	0.300117	0.996133
ASAH2	MN_SOD	0.0310128	-0.6	0.295152850826106	-1	0.300117	0.84918
ASAH2	PAFAH	0.265785	-0.0348331629871686	0.8	-0.024664	1	0.0680078
ASAH2	SCD163	-0.242583	-0.483674104102078	0.0743070972550389	-0.485631	0.0467615	0.0912109
ASAH2	SEPR	0.148678	-0.17188473409563	0.47510090074347	-0.157367	0.485791	0.369648
ASAH2	TRYPSIN_2	0.211451	-0.4	0.492331964544257	-1	0.492355	0.300039
ASAH2	TSG_6	-0.0113321	-0.288453457562128	0.5	-0.287182	1	0.941992
ASAH2	CLM6	-0.145277	-0.439013856982719	0.228993577911791	-0.435266	0.216992	0.392852
ASAH2	DAF	-0.202315	-0.537156614951437	0.4	-0.531366	1	0.400586
ASAH2	GPNMB	0.285481	-0.0639861242491377	0.9	-0.0552387	1	0.0912109
ASAH2	IL_17B_R	-0.0837006	-1	0.249924719397264	-1	0.244048	0.640352
ASAH2	IL_22BP	-0.436705	-0.699315193808176	0.2	-0.704435	1	0.10668
ASAH2	IL_23_R	-0.223653	-0.537156614951437	0.4	-0.531366	1	0.307773
ASAH2	ILT_2	-0.176432	-0.7	0.0854001500915502	-1	0.0800342	0.153086
ASAH2	ILT_4	-0.215593	-0.483079080839162	0.3	-0.482735	1	0.292305
ASAH2	JAG1	0.146624	-0.174992391167435	0.398781900954557	-0.145583	0.417228	0.323242
ASAH2	LAG_3	-0.0559948	-0.407322682314467	0.289262990176356	-0.403343	0.295912	0.764102
ASAH2	MICB	-0.000301338	-0.31888685163716	0.6	-0.31607	1	0.996133
ASAH2	NOGO_RECEPTOR	-0.358521	-0.8	-0.112179562355297	-1	-0.118106	0.00652983
ASAH2	NOTCH_1	-0.0954409	-1	0.249924719397264	-1	0.244048	0.593945
ASAH2	NOTCH_3	0.293041	-0.0140697614632793	0.8	-0.00993305	1	0.0602734
ASAH2	NR_CAM	0.188218	-0.157186428819296	0.8	-0.148827	1	0.238164
ASAH2	NRX3B	0.00242737	-0.7	0.345905945759632	-1	0.340317	0.988398
ASAH2	SEM6B	0.238557	-0.177756449109788	0.497594725633165	-0.156098	0.502555	0.168555
ASAH2	SICAM_5	-0.229128	-0.483079080839162	0.3	-0.482735	1	0.222695
ASAH2	SIG14	-0.131465	-0.393710422903535	0.5	-0.395621	1	0.439258
ASAH2	SREC_I	-0.216617	-0.483079080839162	0.3	-0.482735	1	0.28457
ASAH2	TCCR	-0.210202	-0.537156614951437	0.4	-0.531366	1	0.369648
ASAH2	UNC5H3	-0.229921	-0.537156614951437	0.4	-0.531366	1	0.28457
ASAH2	UNC5H4	-0.329507	-0.585008176452764	0.4	-0.582161	1	0.122148
ASAH2	PCSK9	0.263145	-0.0348331629871688	0.8	-0.024664	1	0.0680078
ASAH2	DRAK2	0.148954	-0.22645198826559	0.471478795151866	-0.20424	0.478338	0.40832
ASAH2	TYK2	-0.133177	-0.408689717568109	0.5	-0.41188	1	0.454727
ASAH2	EOTAXIN	0.151736	-0.157846659396891	0.492900938221187	-0.143226	0.52406	0.35418
ASAH2	COAGULATION_FACTOR_IXAB	-0.294155	-1	0.0541370109095394	-1	0.0509899	0.0834766
ASAH2	B7_2	0.00320934	-0.6	0.320173058485682	-1	0.317364	0.988398
ASAH2	CALGRANULIN_B	0.158236	-0.0977841845532171	0.6	-0.0959934	1	0.261367
ASAH2	CASPASE_10	-0.434612	-0.675875102221301	0.2	-0.669824	1	0.0834766
ASAH2	IL_1RA	-0.241738	-0.537156614951437	0.4	-0.531366	1	0.23043
ASAH2	OMD	0.23371	-0.4	0.473666431403427	-1	0.470572	0.168555
ASAH2	SEMAPHORIN_3E	0.181911	-0.0977841845532171	0.6	-0.0959934	1	0.16082
ASAH2	SET	0.115431	-0.6	0.427029879999705	-1	0.429302	0.555273
ASAH2	FAS__SOLUBLE	-0.217684	-0.492368734720788	0.4	-0.496361	1	0.28457
ASAH2	SLEPTIN_R	0.234352	-0.3	0.463422447937824	-1	0.456572	0.137617
ASAH2	SHPS1	-0.170768	-0.7	0.0952873039196746	-1	0.0940968	0.199492
ASAH2	TROPONIN_I__SKELETAL	0.039996	-0.449869611484337	0.353288589022998	-0.409588	0.347763	0.825977
ASAH2	CNDP1	0.044125	-0.297418379153415	0.316292488156016	-0.285436	0.325385	0.77957
ASAH2	COLEC12	0.286538	-0.0140697614632793	0.8	-0.00993305	1	0.0602734
ASAH2	CYTN	0.321989	-0.3	0.571720539730305	-1	0.56822	0.168555
ASAH2	FICOLIN_3	-0.0394283	-0.328998650426717	0.380439865185425	-0.318748	0.417451	0.818242
ASAH2	H6ST1	0.067306	-0.250014286044389	0.7	-0.247308	1	0.709961
ASAH2	RBP	0.164092	-0.11368748716439	0.7	-0.110106	1	0.261367
ASAH2	RGMA	-0.262873	-0.9	0.0355011849435669	-1	0.0244208	0.0680078
ASAH2	SICAM_2	-0.120537	-0.438830733359349	0.5	-0.433176	1	0.539805
ASAH2	SLAF7	-0.0689799	-0.6	0.206446124692955	-1	0.206891	0.65582
ASAH2	CATHEPSIN_D	0.282755	-0.0639861242491377	0.9	-0.0552387	1	0.0912109
ASAH2	EGF	-0.102527	-0.408689717568109	0.5	-0.41188	1	0.593945
ASAH2	BFGF_R	-0.0108576	-0.297507351618365	0.6	-0.302058	1	0.949727
ASAH2	CRIPTO	-0.0561456	-0.409373418459292	0.288637447401924	-0.404285	0.294988	0.764102
ASAH2	EPO	0.0682536	-0.250014286044389	0.7	-0.247308	1	0.702227
ASAH2	NG36	0.339958	-0.4	0.609905056828019	-1	0.610628	0.114414
ASAH2	X_3HAO	-0.0616755	-0.7	0.22223858957718	-1	0.222613	0.709961
ASAH2	FERRITIN	0.458202	0.182535568178252	0.844471703973836	0.189121	0.840314	0.00275133
ASAH2	TNF_A	-0.244978	-0.516347704045957	0.120498963499021	-0.523135	0.10265	0.153086
ASAH2	CREL1	0.102659	-0.4	0.350588148930212	-1	0.342994	0.501133
ASAH2	LECTIN__MANNOSE_2	-0.0523032	-0.388121774752559	0.312954567319333	-0.382929	0.322119	0.77957
ASAH2	LRP1B	0.125704	-0.6	0.427029879999705	-1	0.429302	0.516602
ASAH2	MYPC1	0.317577	-0.3	0.584812056090664	-1	0.583929	0.184023
ASAH2	BMP_6	0.138273	-0.6	0.427029879999705	-0.376959	0.431513	0.462461
ASAH2	CATHEPSIN_H	0.228138	-0.4	0.473666431403427	-1	0.470572	0.199492
ASAH2	ROR1	-0.0704563	-0.7	0.22223858957718	-1	0.222613	0.663555
ASAH2	CGA	-0.090439	-1	0.249924719397264	-1	0.244048	0.609414
ASAH2	FBLN3	-0.0863119	-1	0.249924719397264	-1	0.244048	0.632617
ASAH2	MMP_8	-0.281444	-0.8	-0.000589675981537321	-1	0.000254187	0.0525391
ASAH2	FAM3B	0.0377025	-0.5	0.288080631407927	-1	0.288993	0.802773
ASAH2	IFN_A_B_R1	0.192804	-0.137946762959172	0.8	-0.132078	1	0.199492
ASAH2	HMGN1	-0.0573234	-0.398026066437027	0.197256084274855	-0.414997	0.198216	0.694492
ASAH2	UB2G2	-0.119282	-0.408689717568109	0.5	-0.41188	1	0.516602
ASAH2	QORL1	0.266116	-0.0639861242491378	0.9	-0.0552387	1	0.10668
ASAH2	PEDF	-0.112906	-0.408689717568109	0.5	-0.41188	1	0.547539
ASAH2	CATF	0.107808	-0.5	0.39837634085158	-1	0.405714	0.563008
ASAH2	PLXB2	0.0641578	-0.233815939237309	0.7	-0.225449	1	0.702227
NIDOGEN	NIDOGEN	1	0.816577935233737	1	0.82666	1	2.911e-13
NIDOGEN	PIGR	-0.278599	-0.8	0.00749100537310149	-1	0.00834112	0.0525391
NIDOGEN	SEMAPHORIN_3A	-0.135685	-0.429746092016796	0.5	-0.424275	1	0.462461
NIDOGEN	WFKN2	0.174491	-0.0903213973602161	0.6	-0.0856316	1	0.153086
NIDOGEN	BGH3	0.484899	0.20248972427675	0.9	0.20287	1	0.0016736
NIDOGEN	C1R	-0.243537	-0.538744853355098	0.149488344678593	-0.522076	0.180092	0.184023
NIDOGEN	CD109	0.116417	-0.7	0.421178835064325	-1	0.419807	0.539805
NIDOGEN	CD23	-0.225832	-0.488104638293047	0.4	-0.485641	1	0.238164
NIDOGEN	CD48	-0.0241986	-0.339397465955193	0.6	-0.329972	1	0.895586
NIDOGEN	CD5L	-0.0613189	-0.6	0.208135110174862	-1	0.210546	0.694492
NIDOGEN	CNTN2	0.331541	-0.3	0.574356454758352	-1	0.569253	0.0989453
NIDOGEN	CONTACTIN_4	0.0898616	-0.184726502964283	0.6	-0.181736	1	0.501133
NIDOGEN	CONTACTIN_5	0.457913	0.152218918863592	0.790369484436243	0.153229	0.760658	0.00481535
NIDOGEN	CYTF	-0.131224	-0.398093214316734	0.5	-0.399978	1	0.446992
NIDOGEN	CYSTATIN_M	0.236644	-0.4	0.471632170565994	-0.148983	0.470572	0.137617
NIDOGEN	FCG2A	-0.14546	-0.387448428767718	0.125770354999717	-0.392558	0.107234	0.261367
NIDOGEN	FCG2B	-0.173001	-0.6	0.0812328528851959	-1	0.0745512	0.137617
NIDOGEN	FCG3B	-0.0308388	-0.290698510482345	0.5	-0.290296	1	0.841445
NIDOGEN	FCN2	-0.141004	-0.384988428120096	0.286321366990802	-0.386783	0.235544	0.35418
NIDOGEN	GFRA_1	0.0285983	-0.7	0.333696252628853	-1	0.324545	0.872383
NIDOGEN	HEPARIN_COFACTOR_II	-0.312127	-0.525471633684066	0.2	-0.52469	1	0.184023
NIDOGEN	LRIG3	-0.0603054	-0.501647526205538	0.191523984889621	-1	0.192387	0.679023
NIDOGEN	MATN2	0.221799	-0.4	0.483431936127104	-1	0.482618	0.238164
NIDOGEN	RGMB	0.298837	-0.0221416343907485	0.8	-0.0162976	1	0.0602734
NIDOGEN	RGM_C	-0.0975084	-0.8	0.234185356044365	-1	0.230544	0.555273
NIDOGEN	TFPI	0.1076	-0.5	0.392898573733907	-1	0.392994	0.547539
NIDOGEN	TSP4	0.114792	-0.7	0.421178835064325	-1	0.419807	0.547539
NIDOGEN	AMINOACYLASE_1	0.157901	-0.0983866106844464	0.7	-0.0965763	1	0.261367
NIDOGEN	ANTITHROMBIN_III	0.0138084	-0.6	0.298758468915297	-1	0.303959	0.934258
NIDOGEN	CARBONIC_ANHYDRASE_6	0.309021	-0.3	0.537637667595761	-1	0.532568	0.214961
NIDOGEN	CDK5_P35	0.000747153	-0.7	0.333696252628853	-1	0.324545	0.996133
NIDOGEN	CATHEPSIN_V	-0.0688021	-0.8	0.234185356044365	-1	0.230544	0.686758
NIDOGEN	DKK_4	0.247282	-0.0326221409151617	0.49092749710804	-0.0144327	0.501455	0.0680078
NIDOGEN	ECM1	0.0483544	-0.272189996448037	0.319296484868878	-0.254538	0.320312	0.748633
NIDOGEN	FETUB	0.0388847	-0.5	0.275257889837212	-1	0.268419	0.77957
NIDOGEN	KALLIKREIN_7	0.170459	-0.112924332361148	0.7	-0.113028	1	0.23043
NIDOGEN	PAK3	-0.0466384	-0.366312020927669	0.319193579563319	-0.34963	0.333089	0.787305
NIDOGEN	PK3CG	-0.00922363	-0.339397465955193	0.6	-0.329972	1	0.957461
NIDOGEN	TPSB2	-0.0200715	-0.290698510482344	0.5	-0.290296	1	0.895586
NIDOGEN	BSP	0.354845	0.0449635378443928	0.696068427766631	0.0420618	0.67588	0.0216016
NIDOGEN	CAMK1D	-0.0501894	-0.381262653803718	0.289184517822103	-0.366516	0.299031	0.771836
NIDOGEN	CD30_LIGAND	-0.246855	-0.510125884056021	0.0873054915060717	-0.512177	0.0807784	0.122148
NIDOGEN	EPHA1	0.0245747	-0.6	0.298758468915297	-1	0.303959	0.880117
NIDOGEN	GRANZYME_A	0.0127751	-0.6	0.298758468915297	-1	0.303959	0.941992
NIDOGEN	IL_18_RA	-0.0779476	-0.6	0.208135110174862	-1	0.210546	0.617148
NIDOGEN	IR	-0.0626202	-0.6	0.191178298204242	-1	0.192387	0.671289
NIDOGEN	KALLISTATIN	0.0108722	-0.5	0.290230371344308	-1	0.289849	0.941992
NIDOGEN	PDGF_RB	-0.152164	-0.445959062518523	0.0903683896379514	-0.464709	0.0815386	0.238164
NIDOGEN	PGCB	0.436546	-0.2	0.644431603078271	-0.00545549	0.638317	0.0525391
NIDOGEN	SE_SELECTIN	-0.0543032	-0.377209029731525	0.193417830488703	-0.365099	0.192897	0.694492
NIDOGEN	THROMBOSPONDIN_1	0.142127	-0.434624780513563	0.422324159208327	-0.291987	0.42716	0.423789
NIDOGEN	ANGIOTENSINOGEN	-0.247614	-0.561189920641985	0.0969287744550974	-0.538278	0.122974	0.168555
NIDOGEN	CATALASE	-0.000757647	-0.339397465955193	0.6	-0.329972	1	0.996133
NIDOGEN	GCP_2	0.297531	-0.048665315004849	1	-0.0408836	1	0.0757422
NIDOGEN	LYMPHOTOXIN_A1_B2	-0.191625	-0.8	0.134589989030529	-1	0.127794	0.199492
NIDOGEN	MDC	-0.0978817	-0.6	0.191178298204242	-1	0.192387	0.485664
NIDOGEN	MIP_5	0.010445	-0.5	0.271210024321017	-1	0.261877	0.941992
NIDOGEN	PROTEINASE_3	-0.243307	-0.494667095745358	0.140019767135661	-0.49723	0.125419	0.145352
NIDOGEN	TAFI	-0.032355	-0.280376869445691	0.4	-0.273788	1	0.818242
NIDOGEN	TARC	0.176087	-0.112924332361148	0.7	-0.113028	1	0.199492
NIDOGEN	TGF_B3	-0.0942778	-0.6	0.208135110174862	-1	0.210546	0.53207
NIDOGEN	TSH	0.016989	-0.6	0.298758468915297	-1	0.303959	0.918789
NIDOGEN	DKK1	0.273164	0.00276258489500164	0.7	0.00377294	1	0.0448047
NIDOGEN	A2_HS_GLYCOPROTEIN	-0.0253043	-0.339397465955193	0.6	-0.329972	1	0.887852
NIDOGEN	ARYLSULFATASE_A	0.0480251	-0.26742120453863	0.362575446556562	-0.254925	0.359451	0.764102
NIDOGEN	BMP10	-0.159083	-0.49852424091271	0.166512393753419	-0.487348	0.165739	0.35418
NIDOGEN	CAMK1	0.129895	-0.5	0.392898573733907	-1	0.392994	0.439258
NIDOGEN	CHITOTRIOSIDASE_1	-0.235025	-0.511133915576697	0.5	-0.51204	1	0.23043
NIDOGEN	CHL1	0.17857	-0.0903213973602161	0.6	-0.0856316	1	0.153086
NIDOGEN	DKK3	0.285926	-0.0221416343907485	0.8	-0.0162976	1	0.0602734
NIDOGEN	ENDOTHELIN_CONVERTING_1	0.0759739	-0.184726502964283	0.6	-0.181736	1	0.578477
NIDOGEN	FCN1	-0.308589	-0.563289864213377	0.3	-0.556065	1	0.238164
NIDOGEN	GNS	0.392274	0.089920565405931	0.9	0.0909647	1	0.0138672
NIDOGEN	HGFA	0.0341091	-0.5	0.275257889837212	-1	0.268419	0.802773
NIDOGEN	MP2K2	-0.0331019	-0.305105216510032	0.5	-0.305873	1	0.841445
NIDOGEN	NID2	0.988083	0.810019122285987	1	0.845402	1	2.911e-13
NIDOGEN	OLR1	-0.309898	-0.575415461686429	0.4	-0.572501	1	0.23043
NIDOGEN	RAP	-0.305388	-0.563289864213377	0.3	-0.556065	1	0.253633
NIDOGEN	VEGF_SR2	-0.260181	-0.7	-0.003104652075376	-1	-0.00710795	0.0448047
NIDOGEN	COMPLEMENT_FACTOR_H_5	0.00111613	-0.5	0.290230371344308	-1	0.289849	0.996133
NIDOGEN	IGF_II_RECEPTOR	0.186048	-0.0769663645152744	0.6	-0.070636	1	0.137617
NIDOGEN	KALLIKREIN_14	-0.100446	-0.429746092016796	0.5	-0.424275	1	0.624883
NIDOGEN	ANGIOSTATIN	-0.0136352	-0.339397465955193	0.6	-0.329972	1	0.941992
NIDOGEN	CK_MB	0.271875	-0.048665315004849	1	-0.0408836	1	0.0757422
NIDOGEN	P27KIP1	-0.183029	-0.8	0.134589989030529	-1	0.127794	0.245898
NIDOGEN	PYY	0.117037	-0.7	0.421178835064325	-1	0.419807	0.539805
NIDOGEN	STX1A	-0.178493	-0.8	0.134589989030529	-1	0.127794	0.261367
NIDOGEN	STIE_2	-0.333326	-0.595601878982503	0.3	-0.602109	1	0.145352
NIDOGEN	CARBONIC_ANHYDRASE_III	0.277618	-0.0221416343907485	0.8	-0.0162976	1	0.0602734
NIDOGEN	CYSTATIN_S	0.0548697	-0.252984277823839	0.469269127060082	-0.247564	0.448933	0.748633
NIDOGEN	CYTD	0.249143	-0.0315390945533301	0.531841656510361	-0.0143779	0.542313	0.0680078
NIDOGEN	ENDOCAN	0.330318	-0.4	0.594142975619777	-1	0.59638	0.137617
NIDOGEN	PPAC	-0.00917275	-0.290698510482345	0.5	-0.290296	1	0.949727
NIDOGEN	NAGK	0.381072	0.0620563435415483	1	0.0637107	1	0.0216016
NIDOGEN	SRAGE	0.13532	-0.4	0.380112354655025	-1	0.377498	0.377383
NIDOGEN	BPI	-0.17083	-0.8	0.134589989030529	-1	0.127794	0.300039
NIDOGEN	C6	-0.191391	-0.7	0.115638884402306	-1	0.112838	0.176289
NIDOGEN	FACTOR_B	-0.033815	-0.339397465955193	0.6	-0.329972	1	0.84918
NIDOGEN	IGE	0.0821063	-0.24134331357403	0.7	-0.235424	1	0.624883
NIDOGEN	IL_17E	-0.177594	-0.6	0.0875647655437796	-1	0.0840802	0.145352
NIDOGEN	IL_6_SRA	-0.242741	-0.475782773112548	0.0948296509883446	-0.477561	0.0612974	0.0989453
NIDOGEN	NEUROTROPHIN_3	-0.0166646	-0.339397465955193	0.6	-0.329972	1	0.926523
NIDOGEN	PAPP_A	0.162426	-0.112924332361148	0.7	-0.113028	1	0.269102
NIDOGEN	PLASMINOGEN	-0.0439299	-0.297077422486186	0.298437825368741	-0.29908	0.313749	0.771836
NIDOGEN	PREKALLIKREIN	-0.344743	-0.581174745554417	-0.106328415252348	-0.618931	-0.126675	0.0037574
NIDOGEN	ALPHA_1_ANTICHYMOTRYPSIN	0.0864206	-0.217205572032068	0.6	-0.214884	1	0.578477
NIDOGEN	P_SELECTIN	-0.261708	-0.7	-0.0125264092772198	-1	-0.0165822	0.0370703
NIDOGEN	TENASCIN	0.0601074	-0.181087148506412	0.6	-0.174369	1	0.65582
NIDOGEN	FACTOR_H	-0.287998	-1	0.0374704729426522	-1	0.0368905	0.0757422
NIDOGEN	MMP_2	0.42823	-0.2	0.626272918036155	-1	0.62693	0.0912109
NIDOGEN	TRANSFERRIN	0.273766	-0.048665315004849	1	-0.0408836	1	0.0757422
NIDOGEN	HISTONE_H2A_Z	0.209974	-0.4	0.471632170565994	-1	0.466073	0.28457
NIDOGEN	IGF_I_SR	0.160173	-0.112924332361148	0.7	-0.113028	1	0.28457
NIDOGEN	IL_1_R4	-0.0165462	-0.305105216510032	0.5	-0.305873	1	0.918789
NIDOGEN	NCAM_L1	0.183973	-0.112924332361147	0.7	-0.113028	1	0.176289
NIDOGEN	CYTT	0.157528	-0.0903213973602161	0.6	-0.0856316	1	0.238164
NIDOGEN	BOC	0.218508	-0.4	0.49936261724743	-1	0.510336	0.292305
NIDOGEN	SAA	0.233057	-0.3	0.455785123579463	-1	0.448983	0.137617
NIDOGEN	CRP	-0.00753706	-0.339397465955193	0.6	-0.329972	1	0.965195
NIDOGEN	SICAM_1	0.00373163	-0.5	0.28105774182147	-1	0.27471	0.980664
NIDOGEN	MSP	0.121731	-0.4	0.373289752124513	-1	0.36835	0.439258
NIDOGEN	SP_D	-0.347016	-0.586568575370054	0.0156090789665349	-0.599002	-0.0267564	0.0370703
NIDOGEN	COLLECTIN_KIDNEY_1	-0.0578834	-0.394152646240675	0.197127414980279	-0.404216	0.20198	0.694492
NIDOGEN	ENPP7	-0.158515	-0.560769541856908	0.0962058671706406	-1	0.0952783	0.261367
NIDOGEN	ENTP5	0.0628353	-0.217205572032068	0.6	-0.214884	1	0.694492
NIDOGEN	FCRL3	-0.344257	-0.595601878982503	0.3	-0.602109	1	0.0989453
NIDOGEN	MFGM	0.0208983	-0.7	0.333696252628853	-1	0.324545	0.90332
NIDOGEN	PCSK7	-0.0800732	-0.6	0.208135110174862	-1	0.210546	0.60168
NIDOGEN	SPARCL1	0.123133	-0.4	0.380112354655025	-1	0.377498	0.446992
NIDOGEN	TGM3	0.0194109	-0.7	0.333696252628853	-1	0.324545	0.911055
NIDOGEN	TROPOMYOSIN_2	0.000915621	-0.6	0.298758468915297	-1	0.303959	0.996133
NIDOGEN	ZAP70	-0.108982	-0.398093214316734	0.5	-0.399978	1	0.555273
NIDOGEN	C1_ESTERASE_INHIBITOR	0.0487392	-0.263585612768193	0.366872135259594	-0.250858	0.364604	0.764102
NIDOGEN	C4	-0.200749	-0.488104638293047	0.4	-0.485641	1	0.361914
NIDOGEN	C5B__6_COMPLEX	-0.311844	-0.575415461686429	0.4	-0.572501	1	0.222695
NIDOGEN	IL_5_RA	-0.0498808	-0.330905383943307	0.219644338451737	-0.322091	0.215549	0.717695
NIDOGEN	KININOGEN__HMW	-0.238097	-0.511133915576697	0.5	-0.51204	1	0.214961
NIDOGEN	NCAM_120	0.424847	-0.2	0.612287902550581	-1	0.618777	0.114414
NIDOGEN	SCGF_ALPHA	0.380731	0.113523767690177	0.8	0.120078	1	0.00618085
NIDOGEN	BSSP4	0.185967	-0.143398800686364	0.7	-0.134236	1	0.222695
NIDOGEN	BST1	-0.127532	-0.34471837790731	0.3	-0.335456	1	0.338711
NIDOGEN	CDON	0.138588	-0.349330320158847	0.380477536757063	-0.236737	0.383428	0.361914
NIDOGEN	CLUSTERIN	0.0363165	-0.6	0.298758468915297	-1	0.303959	0.825977
NIDOGEN	EMR2	0.0262743	-0.6	0.298758468915297	-1	0.303959	0.872383
NIDOGEN	FUCOSYLTRANSFERASE_3	0.0796315	-0.217205572032068	0.6	-0.214884	1	0.609414
NIDOGEN	FUT5	-0.00439474	-0.280376869445691	0.4	-0.273788	1	0.97293
NIDOGEN	HDGR2	-0.165482	-0.731683169481749	0.135386090065623	-0.565082	0.134968	0.323242
NIDOGEN	IL_34	-0.0153106	-0.339397465955193	0.6	-0.329972	1	0.934258
NIDOGEN	KYNU	-0.16607	-0.7	0.115638884402306	-1	0.112838	0.269102
NIDOGEN	PLXC1	-0.0886276	-0.8	0.234185356044365	-1	0.230544	0.60168
NIDOGEN	SLIK5	0.259518	0.00276258489500159	0.7	0.00377294	1	0.0448047
NIDOGEN	PH	0.0943159	-0.193661173599215	0.6	-0.192553	1	0.501133
NIDOGEN	APO_D	-0.135811	-0.383287179889172	0.4	-0.380761	1	0.385117
NIDOGEN	AFAMIN	-0.0963232	-0.6	0.191178298204242	-1	0.192387	0.493398
NIDOGEN	GELSOLIN	0.278492	0.00276258489500164	0.7	0.00377294	1	0.0448047
NIDOGEN	C34_GP41_HIV_FRAGMENT	0.0227511	-0.5	0.275257889837212	-1	0.268419	0.872383
NIDOGEN	PERL	0.113008	-0.4	0.373289752124513	-1	0.36835	0.485664
NIDOGEN	ITI_HEAVY_CHAIN_H4	0.188829	-0.0983866106844464	0.7	-0.0965763	1	0.16082
NIDOGEN	TXD12	-0.156138	-0.6	0.0790241416891352	-1	0.0703917	0.199492
NIDOGEN	SL_SELECTIN	-0.14874	-0.44882964316557	0.255051067505803	-0.434827	0.265489	0.400586
NIDOGEN	BMPR1A	0.401378	-0.2	0.683854524297486	-1	0.68231	0.253633
NIDOGEN	TRKB	0.161881	-0.0983866106844464	0.7	-0.0965763	1	0.238164
NIDOGEN	ANGIOGENIN	0.030304	-0.5	0.290230371344308	-1	0.289849	0.841445
NIDOGEN	COAGULATION_FACTOR_IX	-0.22449	-0.488104638293047	0.4	-0.485641	1	0.238164
NIDOGEN	COAGULATION_FACTOR_X	-0.297048	-0.7	-0.003104652075376	-1	-0.00710795	0.0448047
NIDOGEN	COAGULATION_FACTOR_V	0.301418	-0.4	0.594142975619777	-1	0.59638	0.269102
NIDOGEN	ENDOGLIN	-0.206192	-0.473457249572786	0.4	-0.468808	1	0.315508
NIDOGEN	HCC_4	0.000119382	-0.5	0.271210024321017	-1	0.261877	0.996133
NIDOGEN	HEMOGLOBIN	0.0967241	-0.24134331357403	0.7	-0.235424	1	0.563008
NIDOGEN	MIP_3B	0.0701098	-0.24134331357403	0.7	-0.235424	1	0.679023
NIDOGEN	MIS	-0.243565	-0.7	-0.0197720343525422	-1	-0.0279997	0.0293359
NIDOGEN	STANNIOCALCIN_1	0.239446	-0.152743435441327	0.490643931148956	-0.108804	0.50135	0.145352
NIDOGEN	ANNEXIN_I	-0.0375665	-0.280376869445691	0.4	-0.273788	1	0.787305
NIDOGEN	ANNEXIN_II	0.110278	-0.7	0.421178835064325	-1	0.419807	0.570742
NIDOGEN	ARMEL	0.0774082	-0.24134331357403	0.7	-0.235424	1	0.648086
NIDOGEN	ARTS1	0.470428	0.207352681379013	0.8	0.218509	1	0.000843359
NIDOGEN	CARBONIC_ANHYDRASE_I	-0.177606	-0.8	0.134589989030529	-1	0.127794	0.269102
NIDOGEN	CATZ	-0.0183735	-0.305105216510032	0.5	-0.305873	1	0.911055
NIDOGEN	DERM	0.348417	0.0442916518925455	0.617334640961816	0.0612556	0.626895	0.0138672
NIDOGEN	ELAFIN	0.0712272	-0.24134331357403	0.7	-0.235424	1	0.679023
NIDOGEN	ERP29	-0.29548	-0.8	0.00749100537310149	-1	0.00834112	0.0525391
NIDOGEN	FIBRINOGEN_G_CHAIN_DIMER	0.165226	-0.143398800686364	0.7	-0.134236	1	0.315508
NIDOGEN	GP1BA	0.126143	-0.4	0.373289752124513	-1	0.36835	0.416055
NIDOGEN	GPC5	0.0561943	-0.247188979046603	0.492033708051448	-0.242192	0.477259	0.740898
NIDOGEN	GRN	-0.0129379	-0.290698510482344	0.5	-0.290296	1	0.934258
NIDOGEN	HRG	0.180779	-0.143398800686364	0.7	-0.134236	1	0.245898
NIDOGEN	LG3BP	0.131313	-0.4	0.380112354655025	-1	0.377498	0.400586
NIDOGEN	MN_SOD	0.22646	-0.4	0.471632170565994	-1	0.466073	0.191758
NIDOGEN	PAFAH	-0.0117358	-0.305105216510032	0.5	-0.305873	1	0.941992
NIDOGEN	SCD163	-0.189785	-0.6	0.0812328528851959	-1	0.0745512	0.137617
NIDOGEN	SEPR	0.143487	-0.188835076253619	0.426752380637075	-0.185363	0.420743	0.369648
NIDOGEN	TRYPSIN_2	-0.110428	-0.398093214316734	0.5	-0.399978	1	0.547539
NIDOGEN	TSG_6	0.00767082	-0.5	0.28105774182147	-1	0.27471	0.957461
NIDOGEN	CLM6	-0.210352	-0.488104638293047	0.4	-0.485641	1	0.315508
NIDOGEN	DAF	-0.204972	-0.511133915576697	0.5	-0.51204	1	0.361914
NIDOGEN	GPNMB	0.234791	-0.4	0.49936261724743	-1	0.510336	0.222695
NIDOGEN	IL_17B_R	0.0750938	-0.24134331357403	0.7	-0.235424	1	0.65582
NIDOGEN	IL_22BP	0.00829419	-0.7	0.333696252628853	-1	0.324545	0.965195
NIDOGEN	IL_23_R	0.094873	-0.24134331357403	0.7	-0.235424	1	0.570742
NIDOGEN	ILT_2	-0.225076	-0.430440169831982	0.0855085919210264	-0.431566	0.0477912	0.0912109
NIDOGEN	ILT_4	0.0378602	-0.5	0.290230371344308	-1	0.289849	0.802773
NIDOGEN	JAG1	0.0746615	-0.184726502964283	0.6	-0.181736	1	0.586211
NIDOGEN	LAG_3	0.139265	-0.7	0.421178835064325	-1	0.419807	0.439258
NIDOGEN	MICB	0.0898005	-0.217205572032068	0.6	-0.214884	1	0.555273
NIDOGEN	NOGO_RECEPTOR	-0.052165	-0.358829453853564	0.19510886478126	-0.354058	0.191159	0.702227
NIDOGEN	NOTCH_1	0.276365	-0.048665315004849	1	-0.0408836	1	0.0757422
NIDOGEN	NOTCH_3	0.436117	-0.2	0.644431603078271	-1	0.63756	0.0525391
NIDOGEN	NR_CAM	0.482378	0.168330021242053	1	0.170777	1	0.00481535
NIDOGEN	NRX3B	0.122382	-0.7	0.421178835064325	-1	0.419807	0.516602
NIDOGEN	SEM6B	-0.0550646	-0.409221387577014	0.230250181266695	-0.394045	0.230767	0.72543
NIDOGEN	SICAM_5	-0.165103	-0.6	0.0952984461093271	-1	0.0952783	0.222695
NIDOGEN	SIG14	-0.0998574	-0.6	0.191178298204242	-1	0.192387	0.47793
NIDOGEN	SREC_I	-0.212151	-0.473457249572786	0.4	-0.468808	1	0.28457
NIDOGEN	TCCR	0.0478988	-0.283485083501135	0.387397855474543	-0.282167	0.379545	0.77957
NIDOGEN	UNC5H3	-0.0477702	-0.371077093039941	0.301533127726552	-0.354681	0.320519	0.787305
NIDOGEN	UNC5H4	0.253028	-0.0372435811466659	0.588258235276357	-0.0192507	0.636328	0.0757422
NIDOGEN	PCSK9	-0.106244	-0.398093214316734	0.5	-0.399978	1	0.563008
NIDOGEN	DRAK2	-0.122221	-0.429746092016796	0.5	-0.424275	1	0.524336
NIDOGEN	TYK2	-0.317386	-0.575415461686429	0.4	-0.572501	1	0.191758
NIDOGEN	EOTAXIN	0.0249449	-0.6	0.298758468915297	-1	0.303959	0.880117
NIDOGEN	COAGULATION_FACTOR_IXAB	-0.196196	-0.8	0.134589989030529	-1	0.127794	0.184023
NIDOGEN	B7_2	0.067258	-0.217205572032068	0.6	-0.214884	1	0.671289
NIDOGEN	CALGRANULIN_B	-0.36701	-0.8	-0.119617159351698	-1	-0.125928	0.00546114
NIDOGEN	CASPASE_10	-0.203791	-0.488104638293047	0.4	-0.485641	1	0.346445
NIDOGEN	IL_1RA	-0.0332752	-0.339397465955193	0.6	-0.329972	1	0.84918
NIDOGEN	OMD	0.588299	0.32738359809806	0.9	0.34018	1	2.12042e-05
NIDOGEN	SEMAPHORIN_3E	0.101537	-0.4	0.373289752124513	-1	0.36835	0.547539
NIDOGEN	SET	-0.185285	-0.8	0.134589989030529	-1	0.127794	0.23043
NIDOGEN	FAS__SOLUBLE	-0.0424769	-0.327350752212696	0.313038893867195	-0.315609	0.337391	0.795039
NIDOGEN	SLEPTIN_R	-0.085368	-0.6	0.18324129718358	-1	0.176888	0.508867
NIDOGEN	SHPS1	0.162703	-0.0903213973602161	0.6	-0.0856316	1	0.207227
NIDOGEN	TROPONIN_I__SKELETAL	0.295066	-0.048665315004849	1	-0.0408836	1	0.0757422
NIDOGEN	CNDP1	-0.130441	-0.383287179889172	0.4	-0.380761	1	0.416055
NIDOGEN	COLEC12	0.202649	-0.4	0.471632170565994	-1	0.466073	0.323242
NIDOGEN	CYTN	0.181993	-0.0983866106844464	0.7	-0.0965763	1	0.16082
NIDOGEN	FICOLIN_3	-0.296301	-0.8	0.00749100537310149	-1	0.00834112	0.0525391
NIDOGEN	H6ST1	-0.127779	-0.429746092016796	0.5	-0.424275	1	0.501133
NIDOGEN	RBP	-0.291891	-0.7	-0.003104652075376	-1	-0.00710795	0.0448047
NIDOGEN	RGMA	0.150679	-0.145820395317286	0.480625795840273	-0.137645	0.467695	0.330977
NIDOGEN	SICAM_2	-0.253786	-0.595166234111962	0.0664581252883822	-0.57139	0.0763527	0.137617
NIDOGEN	SLAF7	0.395654	0.104153057068503	0.8	0.109541	1	0.00848962
NIDOGEN	CATHEPSIN_D	-0.592145	-1	-0.286946590940668	-1	-0.276167	0.000932233
NIDOGEN	EGF	0.266109	-0.0221416343907484	0.8	-0.0162976	1	0.0602734
NIDOGEN	BFGF_R	0.0279502	-0.5	0.290230371344308	-1	0.289849	0.856914
NIDOGEN	CRIPTO	0.252143	-0.0808540609553813	0.582311600744614	-0.0732924	0.579047	0.137617
NIDOGEN	EPO	0.0213609	-0.7	0.333696252628853	-1	0.324545	0.90332
NIDOGEN	NG36	0.171921	-0.143398800686364	0.7	-0.134236	1	0.28457
NIDOGEN	X_3HAO	0.00631472	-0.6	0.298758468915297	-1	0.303959	0.97293
NIDOGEN	FERRITIN	-0.108785	-0.398093214316734	0.5	-0.399978	1	0.555273
NIDOGEN	TNF_A	0.0315647	-0.6	0.298758468915297	-1	0.303959	0.84918
NIDOGEN	CREL1	-0.144727	-0.450166927237345	0.0833254059675272	-0.499687	0.0697507	0.222695
NIDOGEN	LECTIN__MANNOSE_2	-0.191857	-0.8	0.134589989030529	-1	0.127794	0.199492
NIDOGEN	LRP1B	-0.0811717	-0.8	0.234185356044365	-1	0.230544	0.632617
NIDOGEN	MYPC1	0.308614	-0.3	0.574356454758352	-1	0.569253	0.222695
NIDOGEN	BMP_6	0.352543	0.0334954008108898	0.679905408981035	0.0294368	0.657151	0.0293359
NIDOGEN	CATHEPSIN_H	0.103899	-0.4	0.373289752124513	-1	0.36835	0.539805
NIDOGEN	ROR1	0.152691	-0.133792569171098	0.495689956677001	-0.128019	0.490105	0.323242
NIDOGEN	CGA	0.286465	-0.0486653150048491	1	-0.0408836	1	0.0757422
NIDOGEN	FBLN3	-0.0407762	-0.341630744586401	0.460675814007528	-0.329972	1	0.818242
NIDOGEN	MMP_8	-0.0890854	-0.6	0.191178298204242	-1	0.192387	0.53207
NIDOGEN	FAM3B	0.195055	-0.0903213973602161	0.6	-0.0856316	1	0.153086
NIDOGEN	IFN_A_B_R1	-0.147392	-0.43714266663755	0.187827686039944	-0.427958	0.18629	0.361914
NIDOGEN	HMGN1	-0.242213	-0.474115312971991	0.100179079200681	-0.475283	0.067669	0.10668
NIDOGEN	UB2G2	-0.340588	-0.57541546168643	0.4	-0.574396	0.111653	0.0680078
NIDOGEN	QORL1	-0.087169	-0.8	0.234185356044365	-1	0.230544	0.60168
NIDOGEN	PEDF	-0.18342	-0.7	0.115638884402306	-1	0.112838	0.184023
NIDOGEN	CATF	0.0387429	-0.379560848165409	0.306724495220357	-0.351753	0.311986	0.810508
NIDOGEN	PLXB2	0.170681	-0.112924332361148	0.7	-0.113028	1	0.23043
PIGR	PIGR	1	0.73948676329311	1	0.780581	1	3.20144e-12
PIGR	SEMAPHORIN_3A	-0.0343578	-0.373759106780965	0.574383586073233	-0.366188	1	0.864648
PIGR	WFKN2	0.134843	-0.5	0.393019405482449	-1	0.398467	0.423789
PIGR	BGH3	-0.040508	-0.348782497906963	0.6	-0.339414	1	0.825977
PIGR	C1R	0.447014	0.0447757736026143	0.755183217587301	-0.00616813	0.726312	0.0525391
PIGR	CD109	0.000405635	-0.7	0.363436523496316	-1	0.359018	0.996133
PIGR	CD23	0.284791	-0.0595366680875356	0.8	-0.0488566	1	0.0834766
PIGR	CD48	0.392687	0.0286931236566925	1	0.0280309	1	0.0370703
PIGR	CD5L	0.500874	-0.2	0.771848043911933	-1	0.762777	0.261367
PIGR	CNTN2	-0.140907	-0.43208162406354	0.6	-0.429691	1	0.446992
PIGR	CONTACTIN_4	-0.220959	-0.485413639630293	0.4	-0.484515	1	0.253633
PIGR	CONTACTIN_5	-0.209617	-0.556977042760185	0.5	-0.548925	1	0.392852
PIGR	CYTF	0.125532	-0.8	0.429107410955235	-1	0.426611	0.508867
PIGR	CYSTATIN_M	-0.393255	-1	-0.0711180406398517	-1	-0.0811706	0.0138672
PIGR	FCG2A	0.0175599	-0.5	0.287582640304248	-1	0.281727	0.911055
PIGR	FCG2B	0.0512751	-0.241799414002865	0.370663016059606	-0.223634	0.380708	0.740898
PIGR	FCG3B	0.0209563	-0.6	0.303828808133491	-1	0.310839	0.90332
PIGR	FCN2	0.0161855	-0.6	0.303828808133491	-1	0.310839	0.926523
PIGR	GFRA_1	-0.074618	-0.9	0.275947394535406	-1	0.276197	0.702227
PIGR	HEPARIN_COFACTOR_II	-0.0453467	-0.305152695534	0.261493234881943	-0.309987	0.253632	0.756367
PIGR	LRIG3	-0.0190652	-0.32000881065063	0.6	-0.315407	1	0.911055
PIGR	MATN2	-0.278245	-1	0.0526060831450231	-1	0.043638	0.0834766
PIGR	RGMB	-0.389786	-1	-0.0529525691017909	-1	-0.0596827	0.0216016
PIGR	RGM_C	-0.123418	-0.463005228491255	0.6	-0.46031	1	0.563008
PIGR	TFPI	-0.0435098	-0.351275593845645	0.46774019841922	-0.339414	1	0.810508
PIGR	TSP4	0.232297	-0.7	0.551400858806693	-1	0.542943	0.28457
PIGR	AMINOACYLASE_1	0.244527	-0.121765422518872	0.511974283571432	-0.102793	0.519927	0.145352
PIGR	ANTITHROMBIN_III	-0.296589	-1	0.0526060831450231	-1	0.043638	0.0834766
PIGR	CARBONIC_ANHYDRASE_6	-0.233958	-0.482783229336265	0.4	-0.479244	1	0.184023
PIGR	CDK5_P35	-0.0676918	-0.9	0.275947394535406	-1	0.276197	0.733164
PIGR	CATHEPSIN_V	-0.159383	-0.574149773821786	0.195190373994836	-0.542382	0.206839	0.416055
PIGR	DKK_4	-0.0467042	-0.320428678689162	0.308066888190698	-0.325548	0.29153	0.771836
PIGR	ECM1	-0.0122475	-0.32000881065063	0.6	-0.315407	1	0.941992
PIGR	FETUB	-0.187589	-0.7	0.101014340024257	-1	0.101566	0.16082
PIGR	KALLIKREIN_7	-0.179805	-0.8	0.145899404261109	-1	0.13959	0.269102
PIGR	PAK3	0.0556266	-0.286987787809651	0.489064569376099	-0.287422	0.481205	0.77957
PIGR	PK3CG	0.0422437	-0.378432479260726	0.387873254443883	-0.370847	0.385634	0.833711
PIGR	TPSB2	0.293426	-0.0292295380756811	1	-0.0225905	1	0.0680078
PIGR	BSP	0.150703	-0.233037210340582	0.515774583973072	-0.222463	0.520652	0.446992
PIGR	CAMK1D	-0.118587	-0.463005228491255	0.6	-0.46031	1	0.586211
PIGR	CD30_LIGAND	-0.0496834	-0.37579738749643	0.331984518855343	-0.361399	0.334868	0.77957
PIGR	EPHA1	-0.362035	-0.769551891138347	-0.0458067525448196	-0.712233	-0.047648	0.0216016
PIGR	GRANZYME_A	0.0466064	-0.310143591742415	0.382949539952342	-0.312989	0.377215	0.795039
PIGR	IL_18_RA	0.0186775	-0.6	0.347123610008445	-1	0.337079	0.918789
PIGR	IR	-0.283566	-0.8	0.0265456178351493	-1	0.023426	0.0680078
PIGR	KALLISTATIN	-0.0562031	-0.406420165643278	0.246261283157911	-0.397719	0.24154	0.733164
PIGR	PDGF_RB	0.210836	-0.4	0.476781337879542	-1	0.471482	0.28457
PIGR	PGCB	-0.0782363	-0.7	0.218430507231188	-1	0.217036	0.624883
PIGR	SE_SELECTIN	-0.0244276	-0.299033613273966	0.5	-0.304075	1	0.880117
PIGR	THROMBOSPONDIN_1	0.133491	-0.8	0.456934774455341	-1	0.453129	0.516602
PIGR	ANGIOTENSINOGEN	-0.0914815	-0.9	0.275947394535406	-1	0.276197	0.640352
PIGR	CATALASE	0.200786	-0.7	0.551400858806693	-1	0.542943	0.40832
PIGR	GCP_2	0.254773	-0.113315323420871	0.619448927330372	-0.120347	0.603839	0.191758
PIGR	LYMPHOTOXIN_A1_B2	-0.13697	-0.463005228491255	0.6	-0.46031	1	0.508867
PIGR	MDC	0.165762	-0.13603121305473	0.7	-0.128107	1	0.292305
PIGR	MIP_5	-0.260651	-0.7	-0.00539071903950186	-1	-0.00424452	0.0448047
PIGR	PROTEINASE_3	0.179806	-0.158514919889323	0.8	-0.1509	1	0.269102
PIGR	TAFI	0.0331712	-0.5	0.299437993387349	-1	0.301971	0.833711
PIGR	TARC	0.0220331	-0.6	0.347123610008445	-1	0.337079	0.90332
PIGR	TGF_B3	0.0510921	-0.286083070376843	0.402068025215388	-0.284705	0.405149	0.77957
PIGR	TSH	-0.0401587	-0.348782497906963	0.6	-0.339414	1	0.825977
PIGR	DKK1	-0.0250452	-0.32000881065063	0.6	-0.315407	1	0.880117
PIGR	A2_HS_GLYCOPROTEIN	-0.314433	-0.650500488556335	0.4	-0.64367	1	0.261367
PIGR	ARYLSULFATASE_A	-0.183807	-0.8	0.145899404261109	-1	0.13959	0.253633
PIGR	BMP10	0.318918	-0.5	0.632922252979229	-1	0.629753	0.222695
PIGR	CAMK1	-0.0589561	-0.438883219275148	0.268465343643305	-0.416042	0.267458	0.740898
PIGR	CHITOTRIOSIDASE_1	0.14014	-0.354231990814772	0.467700754755832	-0.315771	0.468428	0.485664
PIGR	CHL1	-0.152411	-0.466528017472781	0.156127357858822	-0.474341	0.134735	0.323242
PIGR	DKK3	-0.184335	-0.8	0.145899404261109	-1	0.13959	0.253633
PIGR	ENDOTHELIN_CONVERTING_1	-0.0769866	-0.7	0.206285807026048	-1	0.206027	0.617148
PIGR	FCN1	0.177201	-0.13603121305473	0.7	-0.128107	1	0.238164
PIGR	GNS	0.145939	-0.215381826431715	0.470471175726622	-0.209293	0.473054	0.423789
PIGR	HGFA	-0.262904	-0.8	0.00397275632177291	-1	0.00243099	0.0525391
PIGR	MP2K2	0.101927	-0.8	0.429107410955235	-1	0.426611	0.617148
PIGR	NID2	-0.196508	-0.8	0.133935528237847	-1	0.125534	0.184023
PIGR	OLR1	0.34395	-0.0596234517023341	0.616791885560943	-0.0383853	0.617499	0.0680078
PIGR	RAP	0.46247	0.176478072490123	1	0.182251	1	0.00336083
PIGR	VEGF_SR2	0.0115354	-0.6	0.303828808133491	-1	0.310839	0.949727
PIGR	COMPLEMENT_FACTOR_H_5	-0.0676988	-0.7	0.218430507231188	-1	0.217036	0.679023
PIGR	IGF_II_RECEPTOR	0.188191	-0.0966814738838802	0.7	-0.0994914	1	0.168555
PIGR	KALLIKREIN_14	0.0829483	-0.272837812211581	0.8	-0.269943	1	0.663555
PIGR	ANGIOSTATIN	0.013651	-0.7	0.363436523496316	-1	0.359018	0.941992
PIGR	CK_MB	-0.0864867	-0.9	0.275947394535406	-1	0.276197	0.65582
PIGR	P27KIP1	-0.127079	-0.463005228491255	0.6	-0.46031	1	0.547539
PIGR	PYY	-0.0760004	-0.9	0.275947394535406	-1	0.276197	0.702227
PIGR	STX1A	-0.0846405	-0.9	0.275947394535406	-1	0.276197	0.663555
PIGR	STIE_2	0.0389017	-0.421246829663865	0.376264437219666	-0.414784	0.371695	0.841445
PIGR	CARBONIC_ANHYDRASE_III	-0.152441	-0.475078204624508	0.197801347309535	-0.470586	0.203733	0.392852
PIGR	CYSTATIN_S	0.0298701	-0.7	0.363436523496316	-1	0.359018	0.880117
PIGR	CYTD	-0.276937	-0.8	0.0265456178351493	-1	0.023426	0.0680078
PIGR	ENDOCAN	-0.00270433	-0.37307102988054	0.6	-0.366188	1	0.988398
PIGR	PPAC	0.213005	-0.4	0.491987819915566	-1	0.494476	0.300039
PIGR	NAGK	0.244682	-0.198562140042278	0.569209586798464	-0.21554	0.557178	0.23043
PIGR	SRAGE	-0.0896998	-0.7	0.218430507231188	-1	0.217036	0.570742
PIGR	BPI	-0.157661	-0.556384573921802	0.202092030523052	-0.529726	0.21608	0.423789
PIGR	C6	-0.00832973	-0.348782497906963	0.6	-0.339414	1	0.965195
PIGR	FACTOR_B	0.0605621	-0.272837812211582	0.8	-0.269943	1	0.756367
PIGR	IGE	0.358002	0.00580961853064034	0.709845534900994	-0.00908001	0.697246	0.0602734
PIGR	IL_17E	0.121581	-0.5	0.393019405482449	-1	0.398467	0.485664
PIGR	IL_6_SRA	0.0639574	-0.205089697373374	0.7	-0.209408	1	0.679023
PIGR	NEUROTROPHIN_3	0.149214	-0.245174217706178	0.499870430166671	-0.231271	0.511233	0.454727
PIGR	PAPP_A	-0.0838908	-0.7	0.239149907200707	-1	0.235073	0.632617
PIGR	PLASMINOGEN	0.0341439	-0.6	0.303828808133491	-1	0.310839	0.841445
PIGR	PREKALLIKREIN	-0.0735837	-0.6	0.189188287249436	-1	0.189765	0.60168
PIGR	ALPHA_1_ANTICHYMOTRYPSIN	-0.144735	-0.441275331713489	0.295986134100295	-0.437069	0.302468	0.431523
PIGR	P_SELECTIN	-0.112416	-0.392028333799705	0.5	-0.394749	1	0.524336
PIGR	TENASCIN	0.0798249	-0.203537563544253	0.6	-0.204848	1	0.593945
PIGR	FACTOR_H	-0.03252	-0.373071029880541	0.6	-0.366188	1	0.872383
PIGR	MMP_2	-0.105904	-0.392028333799705	0.5	-0.394749	1	0.563008
PIGR	TRANSFERRIN	-0.501892	-0.814649483119017	0.3	-0.810105	1	0.269102
PIGR	HISTONE_H2A_Z	0.052957	-0.253258147132804	0.404598575503969	-0.234236	0.446343	0.748633
PIGR	IGF_I_SR	-0.110368	-0.43208162406354	0.6	-0.429691	1	0.578477
PIGR	IL_1_R4	0.0749037	-0.251632342475811	0.7	-0.245498	1	0.671289
PIGR	NCAM_L1	-0.0559297	-0.401873524597977	0.282378034735766	-0.394137	0.284302	0.756367
PIGR	CYTT	-0.320851	-0.57486684905047	0.3	-0.570348	1	0.16082
PIGR	BOC	-0.451641	-0.770157524355989	-0.0310650095237412	-0.734485	0.0878114	0.0680078
PIGR	SAA	-0.278059	-0.8	0.00397275632177291	-1	0.00243099	0.0525391
PIGR	CRP	0.426215	-0.3	0.710969465879997	-1	0.711638	0.145352
PIGR	SICAM_1	0.0673719	-0.205089697373374	0.7	-0.209408	1	0.663555
PIGR	MSP	-0.273577	-0.8	0.0113462838047078	-1	0.00804879	0.0525391
PIGR	SP_D	-0.0499046	-0.376676102204302	0.329052392150877	-0.362379	0.332416	0.77957
PIGR	COLLECTIN_KIDNEY_1	0.0973059	-0.234310522955264	0.7	-0.22577	1	0.539805
PIGR	ENPP7	0.262707	-0.0292295380756811	1	-0.0225905	1	0.0680078
PIGR	ENTP5	0.00601869	-0.6	0.347123610008445	-1	0.337079	0.97293
PIGR	FCRL3	0.0495635	-0.31638576703254	0.434473638319051	-0.316889	0.425264	0.802773
PIGR	MFGM	0.0513318	-0.301397320916503	0.45039466603548	-0.307408	0.438055	0.795039
PIGR	PCSK7	-0.184344	-0.8	0.145899404261109	-1	0.13959	0.253633
PIGR	SPARCL1	-0.358782	-0.668869336738236	-0.0459218939726816	-0.688328	-0.0704757	0.0138672
PIGR	TGM3	0.318268	-0.5	0.632922252979229	-1	0.629753	0.222695
PIGR	TROPOMYOSIN_2	-0.056395	-0.40756347250026	0.280239068494969	-0.397145	0.281504	0.748633
PIGR	ZAP70	0.00890576	-0.6	0.347123610008445	-1	0.337079	0.965195
PIGR	C1_ESTERASE_INHIBITOR	0.0474535	-0.299719351196828	0.386296545873134	-0.306917	0.381848	0.795039
PIGR	C4	-0.00306774	-0.348782497906963	0.6	-0.339414	1	0.988398
PIGR	C5B__6_COMPLEX	-0.0416862	-0.348782497906963	0.6	-0.339414	1	0.818242
PIGR	IL_5_RA	-0.0991895	-0.7	0.206285807026048	-1	0.206027	0.508867
PIGR	KININOGEN__HMW	0.114204	-0.8	0.456934774455341	-1	0.453129	0.593945
PIGR	NCAM_120	-0.150464	-0.447311557806545	0.151511805108291	-0.444099	0.133963	0.315508
PIGR	SCGF_ALPHA	0.0472784	-0.275317708134987	0.34970571982812	-0.264999	0.341076	0.764102
PIGR	BSSP4	0.0813708	-0.272837812211582	0.8	-0.269943	1	0.671289
PIGR	BST1	0.200924	-0.3	0.449219120444832	-1	0.441181	0.253633
PIGR	CDON	-0.16241	-0.8	0.133935528237847	-1	0.125534	0.315508
PIGR	CLUSTERIN	-0.0816227	-0.7	0.239149907200707	-1	0.235073	0.640352
PIGR	EMR2	-0.0516591	-0.38364527951309	0.305797391736991	-0.370535	0.3153	0.771836
PIGR	FUCOSYLTRANSFERASE_3	-0.168173	-0.8	0.145899404261109	-1	0.13959	0.323242
PIGR	FUT5	0.118529	-0.5	0.393019405482449	-1	0.398467	0.501133
PIGR	HDGR2	0.264868	-0.0744199376869212	0.9	-0.0728235	1	0.153086
PIGR	IL_34	-0.22414	-0.556977042760185	0.5	-0.548925	1	0.330977
PIGR	KYNU	0.290484	-0.0595366680875356	0.8	-0.0488566	1	0.0834766
PIGR	PLXC1	-0.223159	-0.556977042760185	0.5	-0.548925	1	0.338711
PIGR	SLIK5	-0.327483	-0.58442205065069	0.4	-0.586925	1	0.153086
PIGR	PH	0.0849483	-0.234310522955264	0.7	-0.22577	1	0.593945
PIGR	APO_D	0.00918664	-0.6	0.303828808133491	-1	0.310839	0.957461
PIGR	AFAMIN	-0.156375	-0.48820389766885	0.162274246990403	-0.502773	0.145471	0.338711
PIGR	GELSOLIN	-0.285221	-0.8	0.0265456178351493	-1	0.023426	0.0680078
PIGR	C34_GP41_HIV_FRAGMENT	-0.0609589	-0.6	0.194952802099972	-1	0.199409	0.686758
PIGR	PERL	-0.0300918	-0.299033613273966	0.5	-0.304075	1	0.84918
PIGR	ITI_HEAVY_CHAIN_H4	0.196424	-0.13603121305473	0.7	-0.128107	1	0.191758
PIGR	TXD12	0.0350382	-0.5	0.287582640304248	-1	0.281727	0.810508
PIGR	SL_SELECTIN	-0.0928633	-0.9	0.275947394535406	-1	0.276197	0.632617
PIGR	BMPR1A	-0.112796	-0.463005228491255	0.6	-0.46031	1	0.609414
PIGR	TRKB	-0.0854879	-0.7	0.218430507231188	-1	0.217036	0.593945
PIGR	ANGIOGENIN	0.000412485	-0.6	0.303828808133491	-1	0.310839	0.996133
PIGR	COAGULATION_FACTOR_IX	0.0793138	-0.251632342475811	0.7	-0.245498	1	0.65582
PIGR	COAGULATION_FACTOR_X	0.096949	-0.234310522955264	0.7	-0.22577	1	0.539805
PIGR	COAGULATION_FACTOR_V	-0.306486	-0.650500488556335	0.4	-0.64367	1	0.292305
PIGR	ENDOGLIN	-0.0951086	-0.7	0.218430507231188	-1	0.217036	0.547539
PIGR	HCC_4	-0.0155673	-0.285071762386152	0.5	-0.282081	1	0.918789
PIGR	HEMOGLOBIN	0.100262	-0.8	0.456934774455341	-1	0.453129	0.648086
PIGR	MIP_3B	0.111942	-0.8	0.456934774455341	-1	0.453129	0.60168
PIGR	MIS	-0.127566	-0.364176398536348	0.4	-0.355501	1	0.377383
PIGR	STANNIOCALCIN_1	0.168493	-0.158514919889323	0.8	-0.1509	1	0.323242
PIGR	ANNEXIN_I	-0.0477027	-0.326467223301024	0.29588379503507	-0.330261	0.281467	0.764102
PIGR	ANNEXIN_II	-0.0189431	-0.37307102988054	0.6	-0.366188	1	0.926523
PIGR	ARMEL	-0.300646	-0.650500488556335	0.4	-0.64367	1	0.315508
PIGR	ARTS1	-0.100794	-0.411118840929162	0.5	-0.411695	1	0.60168
PIGR	CARBONIC_ANHYDRASE_I	0.160339	-0.181329471662364	0.77906764204828	-0.178014	0.706399	0.40832
PIGR	CATZ	0.086201	-0.251632342475811	0.7	-0.245498	1	0.624883
PIGR	DERM	-0.419796	-0.689358084476228	0.2	-0.690616	1	0.176289
PIGR	ELAFIN	-0.236378	-0.556977042760185	0.5	-0.548925	1	0.28457
PIGR	ERP29	-0.020517	-0.348782497906963	0.6	-0.339414	1	0.911055
PIGR	FIBRINOGEN_G_CHAIN_DIMER	0.264146	-0.0744199376869212	0.9	-0.0744143	0.74546	0.153086
PIGR	GP1BA	-0.0630424	-0.7	0.206285807026048	-1	0.206027	0.686758
PIGR	GPC5	0.00165699	-0.7	0.363436523496316	-1	0.359018	0.996133
PIGR	GRN	0.340751	-0.4	0.583148968922953	-0.122095	0.585596	0.0757422
PIGR	HRG	-0.228996	-0.556977042760185	0.5	-0.548925	1	0.315508
PIGR	LG3BP	0.143967	-0.19987465819835	0.446231337648301	-0.212452	0.434591	0.400586
PIGR	MN_SOD	-0.143033	-0.41996529020453	0.291038122684953	-0.422013	0.259569	0.40832
PIGR	PAFAH	-0.0576356	-0.422735134544453	0.274535734565271	-0.405747	0.274436	0.748633
PIGR	SCD163	0.0331267	-0.5	0.29085530747976	-1	0.293292	0.833711
PIGR	SEPR	-0.155444	-0.488250520514671	0.185868878746681	-0.488239	0.183855	0.385117
PIGR	TRYPSIN_2	0.0253988	-0.6	0.347123610008445	-1	0.337079	0.887852
PIGR	TSG_6	-0.00816533	-0.299033613273966	0.5	-0.304075	1	0.957461
PIGR	CLM6	0.0716865	-0.251632342475811	0.7	-0.245498	1	0.686758
PIGR	DAF	0.0629754	-0.272837812211582	0.8	-0.269943	1	0.748633
PIGR	GPNMB	-0.171464	-1	0.174455744848314	-1	0.172335	0.369648
PIGR	IL_17B_R	0.215239	-0.7	0.551400858806693	-1	0.542943	0.35418
PIGR	IL_22BP	-0.231182	-0.556977042760185	0.5	-0.548925	1	0.300039
PIGR	IL_23_R	-0.395778	-1	-0.0310727275829482	-1	-0.0221923	0.0370703
PIGR	ILT_2	0.198962	-0.0889898100477274	0.7	-0.0877063	1	0.16082
PIGR	ILT_4	0.0191653	-0.6	0.303828808133491	-1	0.310839	0.911055
PIGR	JAG1	-0.1956	-0.8	0.117605179024701	-1	0.112508	0.176289
PIGR	LAG_3	0.259709	-0.0876550420390668	0.678732336092347	-0.0939002	0.643025	0.168555
PIGR	MICB	-0.0513503	-0.38241866834319	0.309890391814307	-0.369046	0.318057	0.771836
PIGR	NOGO_RECEPTOR	-0.197115	-0.7	0.101014340024257	-1	0.101566	0.16082
PIGR	NOTCH_1	-0.30669	-0.650500488556335	0.4	-0.64367	1	0.292305
PIGR	NOTCH_3	-0.0650455	-0.7	0.218430507231188	-1	0.217036	0.686758
PIGR	NR_CAM	-0.173244	-1	0.174455744848314	-1	0.172335	0.361914
PIGR	NRX3B	-0.182183	-1	0.174455744848314	-1	0.172335	0.330977
PIGR	SEM6B	0.198448	-0.158514919889323	0.8	-0.1509	1	0.207227
PIGR	SICAM_5	0.0404086	-0.348815578084629	0.328770708584481	-0.309687	0.335764	0.810508
PIGR	SIG14	0.152613	-0.159884867174549	0.494330514247564	-0.153307	0.489255	0.35418
PIGR	SREC_I	-0.0268381	-0.32000881065063	0.6	-0.315407	1	0.872383
PIGR	TCCR	-0.18435	-1	0.174455744848314	-1	0.172335	0.315508
PIGR	UNC5H3	-0.141561	-0.4644601185412	0.437778111694794	-0.46031	1	0.493398
PIGR	UNC5H4	-0.327616	-0.599668868584848	0.4	-0.60731	1	0.168555
PIGR	PCSK9	0.128793	-0.8	0.429107410955235	-1	0.426611	0.493398
PIGR	DRAK2	-0.0411584	-0.397269770652069	0.378356025682143	-0.386368	0.396946	0.841445
PIGR	TYK2	0.136717	-0.488662779808042	0.429952521369966	-0.330218	0.432304	0.462461
PIGR	EOTAXIN	0.218045	-0.5	0.512209976784883	-1	0.511051	0.292305
PIGR	COAGULATION_FACTOR_IXAB	0.0403925	-0.394124024503578	0.381442972211889	-0.392122	0.377689	0.841445
PIGR	B7_2	-0.329535	-0.599668868584848	0.4	-0.60731	1	0.16082
PIGR	CALGRANULIN_B	0.0374271	-0.5	0.299437993387349	-1	0.301971	0.818242
PIGR	CASPASE_10	0.111444	-0.8	0.429107410955235	-1	0.426611	0.570742
PIGR	IL_1RA	0.130851	-0.8	0.456934774455341	-1	0.453129	0.524336
PIGR	OMD	-0.0507526	-0.344911451897535	0.278060842892796	-0.346616	0.257274	0.748633
PIGR	SEMAPHORIN_3E	-0.277559	-0.8	0.0113462838047078	-1	0.00804879	0.0525391
PIGR	SET	-0.10365	-0.463005228491255	0.6	-0.46031	1	0.640352
PIGR	FAS__SOLUBLE	0.164213	-0.158514919889323	0.8	-0.1509	1	0.338711
PIGR	SLEPTIN_R	-0.0356192	-0.292620994790219	0.6	-0.291787	1	0.818242
PIGR	SHPS1	0.25402	-0.0377692409901212	0.586027629732621	-0.0157729	0.646869	0.0680078
PIGR	TROPONIN_I__SKELETAL	-0.253515	-0.589575033155251	0.156897733689633	-0.575695	0.169906	0.214961
PIGR	CNDP1	-0.167837	-0.8	0.133935528237847	-1	0.125534	0.28457
PIGR	COLEC12	-0.0528899	-0.384125259295638	0.263500415258301	-0.370831	0.259168	0.748633
PIGR	CYTN	-0.307431	-0.58442205065069	0.4	-0.586925	1	0.253633
PIGR	FICOLIN_3	0.317568	-0.4	0.595219854495664	-1	0.597308	0.191758
PIGR	H6ST1	0.0399415	-0.397946465886232	0.379876563262017	-0.398294	0.37584	0.841445
PIGR	RBP	0.0910039	-0.234310522955264	0.7	-0.22577	1	0.570742
PIGR	RGMA	-0.269036	-1	0.0526060831450231	-1	0.043638	0.0834766
PIGR	SICAM_2	-0.126993	-0.463005228491255	0.6	-0.46031	1	0.547539
PIGR	SLAF7	0.205976	-0.4	0.491987819915566	-1	0.494476	0.338711
PIGR	CATHEPSIN_D	0.456946	0.115994538466235	0.826527921099445	0.0882429	0.768235	0.0138672
PIGR	EGF	-0.0598093	-0.449317000312972	0.264543074795322	-0.423502	0.263207	0.733164
PIGR	BFGF_R	-0.125154	-0.411118840929162	0.5	-0.411695	1	0.493398
PIGR	CRIPTO	-0.351327	-0.686613128370907	0.051018105634175	-0.653739	0.150253	0.114414
PIGR	EPO	-0.0510848	-0.471069955830102	0.300071397035438	-0.439314	0.319478	0.795039
PIGR	NG36	-0.345331	-0.664044929082649	0.134571530707459	-0.64367	1	0.137617
PIGR	X_3HAO	-0.0594511	-0.444936588206175	0.266189760103892	-0.420281	0.264969	0.740898
PIGR	FERRITIN	0.325798	-0.4	0.595219854495664	-1	0.597308	0.153086
PIGR	TNF_A	0.247559	-0.099054883811871	0.572385719079638	-0.0887729	0.571761	0.16082
PIGR	CREL1	0.210027	-0.3	0.449219120444832	-1	0.441181	0.199492
PIGR	LECTIN__MANNOSE_2	-0.0196435	-0.37307102988054	0.6	-0.366188	1	0.926523
PIGR	LRP1B	-0.105517	-0.463005228491255	0.6	-0.46031	1	0.632617
PIGR	MYPC1	-0.16103	-0.545395512202631	0.163669696726882	-0.539372	0.155219	0.35418
PIGR	BMP_6	-0.187654	-1	0.174455744848314	-1	0.172335	0.307773
PIGR	CATHEPSIN_H	0.105665	-0.5	0.393019405482449	-1	0.398467	0.563008
PIGR	ROR1	-0.219025	-0.522155108901413	0.5	-0.520135	1	0.315508
PIGR	CGA	-0.0105706	-0.37307102988054	0.6	-0.366188	1	0.957461
PIGR	FBLN3	0.175682	-0.180386893915226	0.9	-0.177339	1	0.346445
PIGR	MMP_8	0.00532728	-0.6	0.303828808133491	-1	0.310839	0.97293
PIGR	FAM3B	0.164568	-0.12286231479741	0.7	-0.117442	1	0.276836
PIGR	IFN_A_B_R1	-0.255268	-0.586940787440343	0.0878565500882252	-0.579724	0.0849758	0.145352
PIGR	HMGN1	0.0487308	-0.26643969923758	0.358544802536783	-0.255232	0.349818	0.756367
PIGR	UB2G2	0.16795	-0.158514919889323	0.8	-0.1509	1	0.323242
PIGR	QORL1	0.19835	-0.180386893915226	0.9	-0.177339	1	0.253633
PIGR	PEDF	-0.083084	-0.7	0.239149907200707	-1	0.235073	0.632617
PIGR	CATF	0.00493807	-0.6	0.347123610008445	-1	0.337079	0.980664
PIGR	PLXB2	0.29025	-0.0595366680875356	0.8	-0.0488566	1	0.0834766
SEMAPHORIN_3A	SEMAPHORIN_3A	1	0.666260892752647	1	0.698709	1	8.07844e-08
SEMAPHORIN_3A	WFKN2	-0.321637	-0.596193132822213	0.3	-0.603842	1	0.199492
SEMAPHORIN_3A	BGH3	-0.448548	-0.757408869807015	-0.00815243347881402	-0.727907	0.311074	0.0757422
SEMAPHORIN_3A	C1R	0.204773	-0.7	0.569495388495406	-1	0.567245	0.416055
SEMAPHORIN_3A	CD109	0.249592	-0.172316976102541	0.632570546910535	-0.181146	0.615228	0.253633
SEMAPHORIN_3A	CD23	-0.0286184	-0.373249939274516	0.9	-0.369164	1	0.887852
SEMAPHORIN_3A	CD48	-0.203431	-0.602646840265482	0.6	-0.598276	1	0.470195
SEMAPHORIN_3A	CD5L	0.0939807	-0.277629609479702	0.9	-0.272652	1	0.624883
SEMAPHORIN_3A	CNTN2	-0.183144	-0.9	0.169459903860382	-1	0.16784	0.330977
SEMAPHORIN_3A	CONTACTIN_4	-0.257808	-0.571953137860548	0.0848173310059868	-0.56619	0.0807227	0.137617
SEMAPHORIN_3A	CONTACTIN_5	-0.20703	-0.602646840265482	0.6	-0.598276	1	0.454727
SEMAPHORIN_3A	CYTF	-0.0688079	-0.9	0.269105098683769	-1	0.267	0.72543
SEMAPHORIN_3A	CYSTATIN_M	-0.47405	-1	-0.147652967588181	-1	-0.145777	0.00872206
SEMAPHORIN_3A	FCG2A	0.237615	-0.0887746921791881	0.51890892688257	-0.0986369	0.512425	0.153086
SEMAPHORIN_3A	FCG2B	0.130855	-0.7	0.408163272185489	-1	0.405429	0.454727
SEMAPHORIN_3A	FCG3B	0.210501	-0.5	0.507303783936827	-1	0.520683	0.338711
SEMAPHORIN_3A	FCN2	0.185119	-0.157877653951556	0.9	-0.152362	1	0.261367
SEMAPHORIN_3A	GFRA_1	-0.415382	-0.774003474852962	0.4	-0.762219	1	0.238164
SEMAPHORIN_3A	HEPARIN_COFACTOR_II	0.133915	-0.5	0.38927473048592	-1	0.391549	0.416055
SEMAPHORIN_3A	LRIG3	-0.270022	-1	0.0523840620840429	-1	0.0506797	0.114414
SEMAPHORIN_3A	MATN2	-0.445587	-0.743843908954003	0.0680681152215335	-0.727752	1	0.0912109
SEMAPHORIN_3A	RGMB	-0.529463	-0.807023366053826	0.2	-0.807568	1	0.16082
SEMAPHORIN_3A	RGM_C	-0.0444186	-0.40766985202815	0.599989956964759	-0.409711	1	0.841445
SEMAPHORIN_3A	TFPI	-0.313902	-0.647078157026281	0.4	-0.642601	1	0.261367
SEMAPHORIN_3A	TSP4	-0.573087	-1	-0.209187254477548	-0.900695	-0.152904	0.00970992
SEMAPHORIN_3A	AMINOACYLASE_1	-0.306397	-0.617067310776208	0.4	-0.617028	1	0.276836
SEMAPHORIN_3A	ANTITHROMBIN_III	-0.30497	-0.647078157026281	0.4	-0.642601	1	0.292305
SEMAPHORIN_3A	CARBONIC_ANHYDRASE_6	-0.186707	-0.9	0.129126054931522	-1	0.123833	0.199492
SEMAPHORIN_3A	CDK5_P35	0.261557	-0.106969244665047	1	-0.116614	0.721742	0.207227
SEMAPHORIN_3A	CATHEPSIN_V	0.0246684	-0.8	0.381577747008811	-1	0.381951	0.911055
SEMAPHORIN_3A	DKK_4	-0.167759	-0.8	0.143428442971448	-1	0.135916	0.315508
SEMAPHORIN_3A	ECM1	-0.315255	-0.617067310776208	0.4	-0.617028	1	0.238164
SEMAPHORIN_3A	FETUB	0.164513	-0.132599899549702	0.9	-0.126538	1	0.292305
SEMAPHORIN_3A	KALLIKREIN_7	-0.404549	-0.733735321375765	0.3	-0.727752	1	0.253633
SEMAPHORIN_3A	PAK3	0.236748	-0.371250733996536	0.57299365899788	-1	0.567245	0.300039
SEMAPHORIN_3A	PK3CG	0.209531	-0.7	0.569495388495406	-1	0.567245	0.400586
SEMAPHORIN_3A	TPSB2	-0.115492	-0.450349458327116	0.5	-0.442303	1	0.578477
SEMAPHORIN_3A	BSP	-0.5765	-1	-0.209187254477548	-0.931435	-0.17139	0.00970992
SEMAPHORIN_3A	CAMK1D	0.868969	0.53723656146312	1	0.538803	1	5.87518e-05
SEMAPHORIN_3A	CD30_LIGAND	-0.0742285	-0.9	0.269105098683769	-1	0.267	0.702227
SEMAPHORIN_3A	EPHA1	-0.375728	-1	-0.0281963300021098	-1	-0.0195769	0.0448047
SEMAPHORIN_3A	GRANZYME_A	-0.0329501	-0.373249939274516	0.9	-0.369164	1	0.872383
SEMAPHORIN_3A	IL_18_RA	0.262943	-0.0848183945285153	1	-0.0812878	1	0.153086
SEMAPHORIN_3A	IR	-0.0812237	-0.7	0.25108219754839	-1	0.244754	0.648086
SEMAPHORIN_3A	KALLISTATIN	-0.257502	-0.598667440837809	0.0867270808198165	-0.580349	0.108736	0.168555
SEMAPHORIN_3A	PDGF_RB	-0.284964	-0.9	0.026194863127426	-1	0.023734	0.0680078
SEMAPHORIN_3A	PGCB	-0.350249	-0.646425139246863	0.0573934382914528	-0.632074	0.0747449	0.0834766
SEMAPHORIN_3A	SE_SELECTIN	0.0371803	-0.396167349508562	0.336742880676905	-0.444217	0.326131	0.833711
SEMAPHORIN_3A	THROMBOSPONDIN_1	0.0427485	-0.389407693465751	0.423750676444914	-0.367461	0.43783	0.841445
SEMAPHORIN_3A	ANGIOTENSINOGEN	0.287018	-0.106969244665047	1	-0.108594	1	0.122148
SEMAPHORIN_3A	CATALASE	0.238372	-0.293989940035145	0.577818903768466	-0.346102	0.571717	0.292305
SEMAPHORIN_3A	GCP_2	-0.446332	-0.787018866796402	0.0633802963626792	-0.762219	1	0.129883
SEMAPHORIN_3A	LYMPHOTOXIN_A1_B2	-0.553552	-0.902145456039144	-0.152912855263684	-0.834509	0.113083	0.0602734
SEMAPHORIN_3A	MDC	0.0514161	-0.291857172700297	0.39744140055059	-0.290247	0.406561	0.77957
SEMAPHORIN_3A	MIP_5	0.0622299	-0.212042895874625	0.6	-0.212625	1	0.694492
SEMAPHORIN_3A	PROTEINASE_3	0.252343	-0.119204067157088	0.623883174535057	-0.113767	0.621707	0.191758
SEMAPHORIN_3A	TAFI	0.0982758	-0.238993116957229	0.7	-0.234098	1	0.555273
SEMAPHORIN_3A	TARC	-0.0958368	-0.9	0.269105098683769	-1	0.267	0.617148
SEMAPHORIN_3A	TGF_B3	0.175912	-0.176520008465848	0.8	-0.17396	1	0.338711
SEMAPHORIN_3A	TSH	-0.14627	-0.479158212375864	0.366852218774851	-0.464067	1	0.47793
SEMAPHORIN_3A	DKK1	-0.144146	-0.454339753570591	0.365007378913673	-0.442303	1	0.454727
SEMAPHORIN_3A	A2_HS_GLYCOPROTEIN	-0.0104827	-0.406226208673543	0.8	-0.409711	1	0.965195
SEMAPHORIN_3A	ARYLSULFATASE_A	-0.0647355	-0.688742927984774	0.270508940641886	-0.523215	0.27692	0.740898
SEMAPHORIN_3A	BMP10	-0.440592	-0.774003474852962	0.4	-0.762219	1	0.145352
SEMAPHORIN_3A	CAMK1	-0.0447247	-0.383798956436127	0.42114831731173	-0.3774	0.438719	0.825977
SEMAPHORIN_3A	CHITOTRIOSIDASE_1	0.46141	0.102188507708904	0.931397384953035	0.0515846	0.805366	0.0216016
SEMAPHORIN_3A	CHL1	0.0508729	-0.266503917575769	0.401721805238162	-0.266073	0.398057	0.771836
SEMAPHORIN_3A	DKK3	0.110037	-0.6	0.454693698547746	-1	0.449441	0.60168
SEMAPHORIN_3A	ENDOTHELIN_CONVERTING_1	-0.348735	-0.631188236384726	0.0209669466256335	-0.617966	0.0559335	0.0757422
SEMAPHORIN_3A	FCN1	-0.127117	-0.450349458327116	0.5	-0.442303	1	0.524336
SEMAPHORIN_3A	GNS	-0.398962	-1	-0.0281963300021098	-1	-0.0195769	0.0448047
SEMAPHORIN_3A	HGFA	-0.0147118	-0.323984383317388	0.6	-0.320567	1	0.934258
SEMAPHORIN_3A	MP2K2	0.0311155	-0.7	0.361574227142139	-1	0.356179	0.872383
SEMAPHORIN_3A	NID2	-0.145561	-0.459513833464157	0.298062746586244	-0.446047	0.356803	0.446992
SEMAPHORIN_3A	OLR1	0.108527	-0.6	0.454693698547746	-1	0.449441	0.609414
SEMAPHORIN_3A	RAP	0.0475718	-0.320022369786687	0.382913484887841	-0.314538	0.382919	0.795039
SEMAPHORIN_3A	VEGF_SR2	-0.0351639	-0.346596342049682	0.6	-0.338764	1	0.84918
SEMAPHORIN_3A	COMPLEMENT_FACTOR_H_5	0.283508	-0.062266407428003	1	-0.0543073	1	0.0912109
SEMAPHORIN_3A	IGF_II_RECEPTOR	0.139801	-0.209076153435455	0.400254953247752	-0.200977	0.413693	0.385117
SEMAPHORIN_3A	KALLIKREIN_14	0.225889	-0.7	0.569495388495406	-1	0.567245	0.338711
SEMAPHORIN_3A	ANGIOSTATIN	0.376516	0.00113437261002337	1	-0.00781967	1	0.0525391
SEMAPHORIN_3A	CK_MB	-0.398535	-1	-0.00463713716400616	-1	0.014299	0.0602734
SEMAPHORIN_3A	P27KIP1	0.306097	-0.6	0.659163633797341	-1	0.654216	0.28457
SEMAPHORIN_3A	PYY	-0.0238072	-0.406226208673543	0.8	-0.409711	1	0.918789
SEMAPHORIN_3A	STX1A	0.373239	0.00113437261002337	1	-0.00781967	1	0.0525391
SEMAPHORIN_3A	STIE_2	-0.0584297	-0.483406901938007	0.350863136716867	-0.44685	0.390064	0.795039
SEMAPHORIN_3A	CARBONIC_ANHYDRASE_III	-0.0542101	-0.441797064075841	0.319049802394502	-0.420468	0.329696	0.787305
SEMAPHORIN_3A	CYSTATIN_S	-0.116333	-0.496188532730719	0.6	-0.49817	1	0.632617
SEMAPHORIN_3A	CYTD	0.0830385	-0.254160055197999	0.7	-0.248207	1	0.640352
SEMAPHORIN_3A	ENDOCAN	0.0334169	-0.63509562522293	0.383505859512079	-0.459851	0.394947	0.880117
SEMAPHORIN_3A	PPAC	0.098787	-0.254160055197999	0.7	-0.248207	1	0.578477
SEMAPHORIN_3A	NAGK	-0.00188752	-0.406226208673543	0.8	-0.409711	1	0.996133
SEMAPHORIN_3A	SRAGE	-0.347965	-0.634975667616536	0.086538923864728	-0.624277	0.121461	0.0912109
SEMAPHORIN_3A	BPI	0.44486	-0.0326670784578081	0.771075239404022	-0.171937	0.742932	0.0834766
SEMAPHORIN_3A	C6	-0.163523	-0.588341691026426	0.185804624344565	-0.543658	0.203828	0.40832
SEMAPHORIN_3A	FACTOR_B	0.397948	0.00113437261002344	1	-0.00781967	1	0.0525391
SEMAPHORIN_3A	IGE	-0.310463	-0.684217752582787	0.5	-0.677997	1	0.315508
SEMAPHORIN_3A	IL_17E	0.306006	-0.4	0.597451327671282	-1	0.601292	0.261367
SEMAPHORIN_3A	IL_6_SRA	0.123968	-0.9	0.421180041927994	-1	0.417274	0.501133
SEMAPHORIN_3A	NEUROTROPHIN_3	-0.147099	-0.541695008333489	0.296784541229533	-0.508909	0.394009	0.524336
SEMAPHORIN_3A	PAPP_A	-0.267505	-0.824038466013943	0.0727093204113228	-0.671061	0.0865745	0.16082
SEMAPHORIN_3A	PLASMINOGEN	0.266913	-0.0622664074280031	1	-0.0543073	1	0.0912109
SEMAPHORIN_3A	PREKALLIKREIN	0.35174	0.0785820493280381	1	0.0828189	1	0.0138672
SEMAPHORIN_3A	ALPHA_1_ANTICHYMOTRYPSIN	-0.135244	-0.47304566367483	0.7	-0.464067	1	0.524336
SEMAPHORIN_3A	P_SELECTIN	-0.0147868	-0.345015168958859	0.6	-0.334558	1	0.934258
SEMAPHORIN_3A	TENASCIN	-0.0751197	-0.7	0.222590035007856	-1	0.22044	0.648086
SEMAPHORIN_3A	FACTOR_H	0.0374117	-0.464667091287853	0.394895551580793	-0.408669	0.411326	0.864648
SEMAPHORIN_3A	MMP_2	-0.412953	-0.690112899407421	0.3	-0.691965	1	0.214961
SEMAPHORIN_3A	TRANSFERRIN	-0.494838	-1	-0.10559577940206	-1	-0.0743003	0.0293359
SEMAPHORIN_3A	HISTONE_H2A_Z	0.113459	-0.6	0.439234099267503	-1	0.434755	0.570742
SEMAPHORIN_3A	IGF_I_SR	-0.212624	-0.560963650775894	0.5	-0.552537	1	0.385117
SEMAPHORIN_3A	IL_1_R4	0.112139	-0.6	0.454693698547746	-1	0.449441	0.593945
SEMAPHORIN_3A	NCAM_L1	-0.078155	-0.9	0.269105098683769	-1	0.267	0.686758
SEMAPHORIN_3A	CYTT	0.138931	-0.9	0.421180041927994	-0.411068	0.417843	0.439258
SEMAPHORIN_3A	BOC	-0.50563	-0.85052013166555	0.3	-0.831396	1	0.238164
SEMAPHORIN_3A	SAA	0.252722	-0.0599817465866628	0.589793363426233	-0.0487583	0.583818	0.114414
SEMAPHORIN_3A	CRP	0.211266	-0.7	0.569495388495406	-1	0.567245	0.392852
SEMAPHORIN_3A	SICAM_1	-0.140669	-0.425857057387796	0.5	-0.424766	1	0.439258
SEMAPHORIN_3A	MSP	-0.141534	-0.425857057387796	0.5	-0.424766	1	0.439258
SEMAPHORIN_3A	SP_D	0.114622	-0.6	0.454693698547746	-1	0.449441	0.586211
SEMAPHORIN_3A	COLLECTIN_KIDNEY_1	0.045699	-0.342588513140619	0.375836212839284	-0.329329	0.373328	0.802773
SEMAPHORIN_3A	ENPP7	0.00447892	-0.7	0.34777455306578	-1	0.341037	0.980664
SEMAPHORIN_3A	ENTP5	0.253774	-0.107987722877155	0.645498997344209	-0.106488	0.634054	0.191758
SEMAPHORIN_3A	FCRL3	0.253831	-0.148662630992527	0.66936949438523	-0.154207	0.638783	0.238164
SEMAPHORIN_3A	MFGM	-0.195237	-1	0.195890902507355	-1	0.210428	0.346445
SEMAPHORIN_3A	PCSK7	-0.0145011	-0.373249939274516	0.9	-0.369164	1	0.941992
SEMAPHORIN_3A	SPARCL1	-0.0214146	-0.346596342049682	0.6	-0.338764	1	0.911055
SEMAPHORIN_3A	TGM3	0.12916	-0.8	0.483522882433421	-1	0.482528	0.570742
SEMAPHORIN_3A	TROPOMYOSIN_2	0.203977	-0.5	0.540489059855716	-1	0.541068	0.392852
SEMAPHORIN_3A	ZAP70	0.0059203	-0.7	0.361574227142139	-1	0.356179	0.97293
SEMAPHORIN_3A	C1_ESTERASE_INHIBITOR	-0.205804	-0.560963650775894	0.5	-0.552537	1	0.40832
SEMAPHORIN_3A	C4	-0.0160191	-0.373249939274516	0.9	-0.369164	1	0.934258
SEMAPHORIN_3A	C5B__6_COMPLEX	0.194012	-0.176520008465848	0.8	-0.17396	1	0.261367
SEMAPHORIN_3A	IL_5_RA	-0.00233777	-0.345015168958859	0.6	-0.334558	1	0.988398
SEMAPHORIN_3A	KININOGEN__HMW	0.226362	-0.7	0.569495388495406	-1	0.567245	0.338711
SEMAPHORIN_3A	NCAM_120	-0.367927	-1	-0.0666827661673513	-1	-0.0645788	0.0216016
SEMAPHORIN_3A	SCGF_ALPHA	-0.141779	-0.425857057387796	0.5	-0.424766	1	0.431523
SEMAPHORIN_3A	BSSP4	-0.366875	-0.796715753101666	0.0263885284572104	-0.725467	0.0875993	0.114414
SEMAPHORIN_3A	BST1	-0.175538	-0.7	0.117336077558593	-1	0.115486	0.184023
SEMAPHORIN_3A	CDON	-0.478971	-1	-0.147652967588181	-1	-0.145777	0.00872206
SEMAPHORIN_3A	CLUSTERIN	0.38117	0.0203084799695134	1	0.0200636	1	0.0370703
SEMAPHORIN_3A	EMR2	0.178488	-0.176520008465848	0.8	-0.17396	1	0.323242
SEMAPHORIN_3A	FUCOSYLTRANSFERASE_3	-0.21035	-0.560963650775894	0.5	-0.552537	1	0.392852
SEMAPHORIN_3A	FUT5	-0.221399	-0.51173090096346	0.4	-0.517034	1	0.307773
SEMAPHORIN_3A	HDGR2	0.045387	-0.374003303780881	0.441421255623575	-0.351977	0.453958	0.833711
SEMAPHORIN_3A	IL_34	0.122142	-0.8	0.483522882433421	-1	0.482528	0.593945
SEMAPHORIN_3A	KYNU	-0.115868	-0.47304566367483	0.7	-0.464067	1	0.60168
SEMAPHORIN_3A	PLXC1	-0.306116	-0.684217752582787	0.5	-0.677997	1	0.330977
SEMAPHORIN_3A	SLIK5	-0.4118	-0.697855173749979	0.2	-0.70435	1	0.214961
SEMAPHORIN_3A	PH	-0.137388	-0.450349458327116	0.5	-0.442303	1	0.485664
SEMAPHORIN_3A	APO_D	0.339868	-0.0997471187121251	0.624925344863253	-0.223202	0.613808	0.10668
SEMAPHORIN_3A	AFAMIN	0.156928	-0.173758504330935	0.556162894063743	-0.172199	0.536833	0.385117
SEMAPHORIN_3A	GELSOLIN	-0.573688	-1	-0.268897413931849	-1	-0.256321	0.00189479
SEMAPHORIN_3A	C34_GP41_HIV_FRAGMENT	-0.0567992	-0.426968836498753	0.24999826683536	-0.399319	0.247714	0.733164
SEMAPHORIN_3A	PERL	-0.0104786	-0.345015168958859	0.6	-0.334558	1	0.957461
SEMAPHORIN_3A	ITI_HEAVY_CHAIN_H4	0.0914143	-0.254160055197999	0.7	-0.248207	1	0.609414
SEMAPHORIN_3A	TXD12	0.383578	0.0785820493280382	1	0.0828189	1	0.0138672
SEMAPHORIN_3A	SL_SELECTIN	-0.303987	-0.684217752582787	0.5	-0.677997	1	0.338711
SEMAPHORIN_3A	BMPR1A	0.0164589	-0.8	0.381577747008811	-1	0.381951	0.941992
SEMAPHORIN_3A	TRKB	-0.178375	-0.9	0.15528754692329	-1	0.149345	0.307773
SEMAPHORIN_3A	ANGIOGENIN	0.0994956	-0.254160055197999	0.7	-0.248207	1	0.570742
SEMAPHORIN_3A	COAGULATION_FACTOR_IX	0.311699	-0.5	0.634224552880259	-1	0.628874	0.238164
SEMAPHORIN_3A	COAGULATION_FACTOR_X	0.027557	-0.7	0.34777455306578	-1	0.341037	0.880117
SEMAPHORIN_3A	COAGULATION_FACTOR_V	-0.155214	-0.589287453390529	0.251968297679498	-0.541447	0.296646	0.493398
SEMAPHORIN_3A	ENDOGLIN	-0.404929	-0.697855173749979	0.2	-0.70435	1	0.245898
SEMAPHORIN_3A	HCC_4	-0.118109	-0.401196331588714	0.6	-0.401395	1	0.508867
SEMAPHORIN_3A	HEMOGLOBIN	-0.0921816	-1	0.283689208098539	-1	0.294811	0.671289
SEMAPHORIN_3A	MIP_3B	-0.147679	-0.545099536705531	0.293578608596495	-0.510951	0.382384	0.516602
SEMAPHORIN_3A	MIS	0.313981	-0.6	0.558904543077891	-1	0.555647	0.10668
SEMAPHORIN_3A	STANNIOCALCIN_1	0.246658	-0.163735295557792	0.583060383924075	-0.148609	0.586265	0.214961
SEMAPHORIN_3A	ANNEXIN_I	-0.233536	-0.511730900963461	0.4	-0.517034	1	0.253633
SEMAPHORIN_3A	ANNEXIN_II	-0.466462	-0.982624025382629	-0.103322701229087	-0.802662	0.00625549	0.0525391
SEMAPHORIN_3A	ARMEL	-0.259842	-0.677305385178088	0.163070084082109	-0.621184	0.250217	0.276836
SEMAPHORIN_3A	ARTS1	-0.270673	-1	0.0523840620840429	-1	0.0506797	0.10668
SEMAPHORIN_3A	CARBONIC_ANHYDRASE_I	0.244691	-0.19967075816759	0.596584387230608	-0.223605	0.593901	0.269102
SEMAPHORIN_3A	CATZ	0.139746	-0.30113629073641	0.471402196532433	-0.312103	0.464337	0.485664
SEMAPHORIN_3A	DERM	-0.297206	-0.9	0.071331608569426	-1	0.0720728	0.0989453
SEMAPHORIN_3A	ELAFIN	-0.190602	-1	0.195890902507355	-1	0.210428	0.369648
SEMAPHORIN_3A	ERP29	0.286405	-0.0848183945285152	1	-0.0812878	1	0.10668
SEMAPHORIN_3A	FIBRINOGEN_G_CHAIN_DIMER	-0.0830808	-1	0.283689208098539	-1	0.294811	0.702227
SEMAPHORIN_3A	GP1BA	-0.183242	-0.8	0.143428442971448	-1	0.135916	0.245898
SEMAPHORIN_3A	GPC5	-0.468281	-1	-0.10559577940206	-0.809964	-0.00751364	0.0448047
SEMAPHORIN_3A	GRN	0.324501	-0.6	0.610111938963434	-1	0.612377	0.176289
SEMAPHORIN_3A	HRG	0.376839	0.00113437261002337	1	-0.00781967	1	0.0525391
SEMAPHORIN_3A	LG3BP	0.257399	-0.0720403934575307	0.6643774318298	-0.0619683	0.657371	0.137617
SEMAPHORIN_3A	MN_SOD	-0.11689	-0.450349458327116	0.5	-0.442303	1	0.570742
SEMAPHORIN_3A	PAFAH	0.138765	-0.32595383887441	0.468070550869619	-0.329536	0.460651	0.485664
SEMAPHORIN_3A	SCD163	0.349327	0.0274431037302265	0.64806493700828	0.0374085	0.638371	0.0216016
SEMAPHORIN_3A	SEPR	-0.233573	-0.560963650775894	0.5	-0.552537	1	0.300039
SEMAPHORIN_3A	TRYPSIN_2	-0.0465562	-0.389839356444038	0.389203382944639	-0.384456	0.403115	0.818242
SEMAPHORIN_3A	TSG_6	-0.120938	-0.425857057387795	0.5	-0.424766	1	0.53207
SEMAPHORIN_3A	CLM6	-0.0956113	-0.9	0.269105098683769	-1	0.267	0.617148
SEMAPHORIN_3A	DAF	-0.241777	-0.602646840265482	0.6	-0.598276	1	0.338711
SEMAPHORIN_3A	GPNMB	0.0646194	-0.297870957512837	0.8	-0.302352	1	0.764102
SEMAPHORIN_3A	IL_17B_R	-0.13153	-0.496188532730719	0.6	-0.49817	1	0.578477
SEMAPHORIN_3A	IL_22BP	-0.486171	-1	-0.10559577940206	-1	-0.0743003	0.0293359
SEMAPHORIN_3A	IL_23_R	-0.148528	-0.550079122464415	0.288889496114862	-0.514003	0.367798	0.516602
SEMAPHORIN_3A	ILT_2	0.0103717	-0.6	0.288301587199475	-1	0.287666	0.949727
SEMAPHORIN_3A	ILT_4	-0.0266595	-0.346596342049682	0.6	-0.338764	1	0.887852
SEMAPHORIN_3A	JAG1	0.129208	-0.9	0.421180041927994	-1	0.417274	0.47793
SEMAPHORIN_3A	LAG_3	-0.339072	-0.684217752582788	0.5	-0.677997	1	0.214961
SEMAPHORIN_3A	MICB	-0.0718044	-0.9	0.269105098683769	-1	0.267	0.717695
SEMAPHORIN_3A	NOGO_RECEPTOR	0.155511	-0.134725374803879	0.642018708985762	-0.132295	0.550787	0.330977
SEMAPHORIN_3A	NOTCH_1	-0.199241	-1	0.195890902507355	-1	0.210428	0.338711
SEMAPHORIN_3A	NOTCH_3	-0.386258	-1	-0.0486627963166534	-1	-0.0519895	0.0293359
SEMAPHORIN_3A	NR_CAM	-0.363366	-0.773649271163545	0.048363272635365	-0.711035	0.116329	0.122148
SEMAPHORIN_3A	NRX3B	-0.217022	-0.602646840265482	0.6	-0.598276	1	0.423789
SEMAPHORIN_3A	SEM6B	0.0548646	-0.289373137207504	0.488141698802645	-0.281069	0.517566	0.77957
SEMAPHORIN_3A	SICAM_5	0.0671782	-0.254160055198	0.7	-0.248207	1	0.709961
SEMAPHORIN_3A	SIG14	-0.0379878	-0.346596342049682	0.6	-0.338764	1	0.833711
SEMAPHORIN_3A	SREC_I	-0.10665	-0.450349458327116	0.5	-0.442303	1	0.609414
SEMAPHORIN_3A	TCCR	0.224727	-0.7	0.569495388495406	-1	0.567245	0.346445
SEMAPHORIN_3A	UNC5H3	-0.301713	-0.684217752582787	0.5	-0.677997	1	0.346445
SEMAPHORIN_3A	UNC5H4	-0.281692	-0.9	0.071331608569426	-1	0.0720728	0.10668
SEMAPHORIN_3A	PCSK9	0.369875	0.0203084799695133	1	0.0200636	1	0.0370703
SEMAPHORIN_3A	DRAK2	-0.0637056	-0.531197254290429	0.315672284611332	-0.474436	0.353563	0.771836
SEMAPHORIN_3A	TYK2	0.314346	-0.5	0.634224552880259	-1	0.628874	0.23043
SEMAPHORIN_3A	EOTAXIN	-0.0725934	-0.9	0.269105098683769	-1	0.267	0.709961
SEMAPHORIN_3A	COAGULATION_FACTOR_IXAB	0.310236	-0.6	0.659163633797341	-1	0.654216	0.269102
SEMAPHORIN_3A	B7_2	0.173735	-0.176520008465848	0.8	-0.17396	1	0.346445
SEMAPHORIN_3A	CALGRANULIN_B	0.216692	-0.4	0.508373722434881	-1	0.51262	0.307773
SEMAPHORIN_3A	CASPASE_10	0.175355	-0.176520008465848	0.8	-0.17396	1	0.338711
SEMAPHORIN_3A	IL_1RA	0.158903	-0.217257170425789	0.697896836616893	-0.219901	0.668881	0.462461
SEMAPHORIN_3A	OMD	-0.590656	-1	-0.288151728267345	-1	-0.278846	0.000854827
SEMAPHORIN_3A	SEMAPHORIN_3E	-0.0365828	-0.345015168958859	0.6	-0.334558	1	0.833711
SEMAPHORIN_3A	SET	0.205196	-0.7	0.569495388495406	-1	0.567245	0.416055
SEMAPHORIN_3A	FAS__SOLUBLE	-0.436512	-0.733735321375765	0.3	-0.727752	1	0.129883
SEMAPHORIN_3A	SLEPTIN_R	0.0665969	-0.234412199091091	0.7	-0.227883	1	0.686758
SEMAPHORIN_3A	SHPS1	-0.0851229	-0.9	0.236204023484105	-1	0.22893	0.617148
SEMAPHORIN_3A	TROPONIN_I__SKELETAL	-0.264299	-0.704176779318272	0.135478212956608	-0.638675	0.206419	0.261367
SEMAPHORIN_3A	CNDP1	0.182032	-0.157877653951556	0.9	-0.152362	1	0.276836
SEMAPHORIN_3A	COLEC12	-0.139888	-0.450349458327116	0.5	-0.442303	1	0.470195
SEMAPHORIN_3A	CYTN	0.181173	-0.157877653951556	0.9	-0.152362	1	0.276836
SEMAPHORIN_3A	FICOLIN_3	0.220593	-0.5	0.540489059855716	-1	0.541068	0.323242
SEMAPHORIN_3A	H6ST1	-0.00831546	-0.406226208673543	0.8	-0.409711	1	0.97293
SEMAPHORIN_3A	RBP	0.181554	-0.157877653951556	0.9	-0.152362	1	0.276836
SEMAPHORIN_3A	RGMA	-0.421266	-0.733735321375765	0.3	-0.727752	1	0.191758
SEMAPHORIN_3A	SICAM_2	0.0547879	-0.319119227410943	0.5178430011032	-0.309549	0.565886	0.795039
SEMAPHORIN_3A	SLAF7	-0.414127	-0.697855173749979	0.2	-0.70435	1	0.199492
SEMAPHORIN_3A	CATHEPSIN_D	0.385634	0.00113437261002344	1	-0.00781967	1	0.0525391
SEMAPHORIN_3A	EGF	-0.215692	-0.560963650775894	0.5	-0.552537	1	0.369648
SEMAPHORIN_3A	BFGF_R	-0.168685	-0.9	0.15528754692329	-1	0.149345	0.346445
SEMAPHORIN_3A	CRIPTO	-0.399015	-1	-0.00463713716400616	-1	0.014299	0.0602734
SEMAPHORIN_3A	EPO	0.232935	-0.7	0.569495388495406	-1	0.567245	0.315508
SEMAPHORIN_3A	NG36	0.140836	-0.336752276863762	0.51213164976079	-0.326975	0.511215	0.524336
SEMAPHORIN_3A	X_3HAO	0.0290892	-0.7	0.361574227142139	-1	0.356179	0.880117
SEMAPHORIN_3A	FERRITIN	-0.291757	-0.9	0.071331608569426	-1	0.0720728	0.0989453
SEMAPHORIN_3A	TNF_A	-0.0228257	-0.373249939274516	0.9	-0.369164	1	0.911055
SEMAPHORIN_3A	CREL1	-0.0362417	-0.290436867535631	0.6	-0.290994	1	0.810508
SEMAPHORIN_3A	LECTIN__MANNOSE_2	0.482424	0.106018646233035	1	0.0903371	1	0.0216016
SEMAPHORIN_3A	LRP1B	0.11375	-0.8	0.483522882433421	-1	0.482528	0.624883
SEMAPHORIN_3A	MYPC1	-0.318428	-0.647078157026281	0.4	-0.642601	1	0.245898
SEMAPHORIN_3A	BMP_6	-0.630633	-0.907906047086112	0.2	-0.895069	1	0.153086
SEMAPHORIN_3A	CATHEPSIN_H	-0.314954	-0.596193132822213	0.3	-0.603842	1	0.23043
SEMAPHORIN_3A	ROR1	-0.426148	-0.733735321375765	0.3	-0.727752	1	0.168555
SEMAPHORIN_3A	CGA	-0.125305	-0.496188532730719	0.6	-0.49817	1	0.60168
SEMAPHORIN_3A	FBLN3	-0.0802653	-1	0.283689208098539	-1	0.294811	0.717695
SEMAPHORIN_3A	MMP_8	-0.260612	-0.646107327058525	0.0736444053898473	-0.599331	0.0892117	0.153086
SEMAPHORIN_3A	FAM3B	0.167727	-0.142834048696019	0.8	-0.134078	1	0.300039
SEMAPHORIN_3A	IFN_A_B_R1	-0.36639	-1	-0.0281963300021098	-0.742234	-0.000900147	0.0525391
SEMAPHORIN_3A	HMGN1	0.286024	-0.0461774792952467	1	-0.0424023	1	0.0834766
SEMAPHORIN_3A	UB2G2	0.363164	0.0203084799695133	1	0.0200636	1	0.0370703
SEMAPHORIN_3A	QORL1	0.206414	-0.7	0.569495388495406	-1	0.567245	0.416055
SEMAPHORIN_3A	PEDF	-0.305693	-0.647078157026281	0.4	-0.642601	1	0.292305
SEMAPHORIN_3A	CATF	0.292966	-0.0848183945285152	1	-0.0812878	1	0.10668
SEMAPHORIN_3A	PLXB2	0.256456	-0.0944843653574843	0.685987658381468	-0.0939718	0.666051	0.176289
WFKN2	WFKN2	1	0.816577935233737	1	0.82666	1	2.911e-13
WFKN2	BGH3	0.200711	-0.4	0.483431936127104	-1	0.482618	0.346445
WFKN2	C1R	-0.238969	-0.5136040738377	0.304366433094847	-0.51204	1	0.207227
WFKN2	CD109	0.124668	-0.7	0.421178835064325	-1	0.419807	0.508867
WFKN2	CD23	0.0160527	-0.6	0.298758468915297	-1	0.303959	0.918789
WFKN2	CD48	0.0293278	-0.7	0.333696252628853	-1	0.324545	0.864648
WFKN2	CD5L	-0.163914	-0.7	0.115638884402306	-1	0.112838	0.276836
WFKN2	CNTN2	0.398087	0.089920565405931	0.9	0.0909647	1	0.0138672
WFKN2	CONTACTIN_4	-0.122462	-0.379038801290205	0.4	-0.373667	1	0.446992
WFKN2	CONTACTIN_5	0.186736	-0.143398800686364	0.7	-0.134236	1	0.214961
WFKN2	CYTF	0.213735	-0.4	0.483431936127104	-1	0.482618	0.276836
WFKN2	CYSTATIN_M	0.292796	0.00276258489500164	0.7	0.00377294	1	0.0448047
WFKN2	FCG2A	-0.333885	-0.525471633684066	0.2	-0.534856	-0.0412341	0.0370703
WFKN2	FCG2B	-0.236327	-0.452784065944642	0.3	-0.445665	1	0.122148
WFKN2	FCG3B	-0.0652206	-0.6	0.191178298204242	-1	0.192387	0.65582
WFKN2	FCN2	-0.425525	-0.647695782791183	0.1	-0.639892	1	0.137617
WFKN2	GFRA_1	-0.162121	-0.553266919063331	0.151734803735801	-0.513388	0.149928	0.338711
WFKN2	HEPARIN_COFACTOR_II	-0.278247	-0.6	-0.0214074765204005	-1	-0.0305108	0.0293359
WFKN2	LRIG3	0.0331612	-0.5	0.290230371344308	-1	0.289849	0.825977
WFKN2	MATN2	0.275585	-0.0221416343907485	0.8	-0.0162976	1	0.0602734
WFKN2	RGMB	0.327185	-0.3	0.574356454758352	-1	0.569253	0.122148
WFKN2	RGM_C	0.11551	-0.7	0.421178835064325	-1	0.419807	0.547539
WFKN2	TFPI	-0.237401	-0.488104638293047	0.4	-0.485641	1	0.176289
WFKN2	TSP4	0.104237	-0.7	0.421178835064325	-1	0.419807	0.593945
WFKN2	AMINOACYLASE_1	-0.13461	-0.383287179889172	0.4	-0.380761	1	0.392852
WFKN2	ANTITHROMBIN_III	0.159697	-0.112924332361148	0.7	-0.113028	1	0.28457
WFKN2	CARBONIC_ANHYDRASE_6	0.347159	0.102473939108558	0.586722664255177	0.120659	0.62139	0.00453416
WFKN2	CDK5_P35	-0.319122	-0.595601878982503	0.3	-0.602109	1	0.214961
WFKN2	CATHEPSIN_V	0.185419	-0.143398800686364	0.7	-0.134236	1	0.222695
WFKN2	DKK_4	0.256206	0.0133892522073318	0.7	0.0196606	1	0.0370703
WFKN2	ECM1	0.143577	-0.185703157466898	0.392977241977571	-0.162365	0.404901	0.338711
WFKN2	FETUB	-0.333627	-0.536895347328319	0.2	-0.534593	0.0103438	0.0525391
WFKN2	KALLIKREIN_7	0.338854	-0.0684963247446011	0.579407719605992	-0.0328102	0.578986	0.0602734
WFKN2	PAK3	-0.499274	-1	-0.171323854036278	-1	-0.170669	0.00500898
WFKN2	PK3CG	-0.369093	-1	-0.0629219086307786	-1	-0.0697909	0.0216016
WFKN2	TPSB2	-0.221235	-0.473457249572786	0.4	-0.468808	1	0.238164
WFKN2	BSP	0.440335	-0.2	0.683854524297486	-1	0.68231	0.0680078
WFKN2	CAMK1D	-0.372786	-1	-0.0629219086307786	-1	-0.0697909	0.0216016
WFKN2	CD30_LIGAND	-0.00259156	-0.305105216510032	0.5	-0.305873	1	0.988398
WFKN2	EPHA1	-0.102943	-0.398093214316734	0.5	-0.399978	1	0.578477
WFKN2	GRANZYME_A	-0.416527	-0.663347888631868	0.3	-0.655242	1	0.168555
WFKN2	IL_18_RA	-0.318118	-0.575415461686429	0.4	-0.572501	1	0.191758
WFKN2	IR	-0.0743469	-0.6	0.191178298204242	-1	0.192387	0.609414
WFKN2	KALLISTATIN	-0.00430863	-0.290698510482345	0.5	-0.290296	1	0.980664
WFKN2	PDGF_RB	0.0156489	-0.5	0.275257889837212	-1	0.268419	0.911055
WFKN2	PGCB	0.541679	0.141196600841581	0.725256899441324	0.227193	0.730388	0.0293359
WFKN2	SE_SELECTIN	-0.0996776	-0.5	0.185254782819553	-1	0.179539	0.439258
WFKN2	THROMBOSPONDIN_1	0.135664	-0.7	0.421178835064325	-1	0.419807	0.454727
WFKN2	ANGIOTENSINOGEN	-0.147878	-0.444686106046579	0.268778150565295	-0.431603	0.285347	0.40832
WFKN2	CATALASE	0.00334376	-0.7	0.333696252628853	-1	0.324545	0.988398
WFKN2	GCP_2	0.137661	-0.7	0.421178835064325	-1	0.419807	0.446992
WFKN2	LYMPHOTOXIN_A1_B2	-0.0942058	-0.8	0.234185356044365	-1	0.230544	0.570742
WFKN2	MDC	-0.000260341	-0.290698510482344	0.5	-0.290296	1	0.996133
WFKN2	MIP_5	0.00664353	-0.5	0.271210024321017	-1	0.261877	0.965195
WFKN2	PROTEINASE_3	0.0868339	-0.217205572032068	0.6	-0.214884	1	0.570742
WFKN2	TAFI	0.102965	-0.4	0.373289752124513	-1	0.36835	0.539805
WFKN2	TARC	-0.00928706	-0.305105216510032	0.5	-0.305873	1	0.957461
WFKN2	TGF_B3	-0.229902	-0.488104638293047	0.4	-0.485641	1	0.214961
WFKN2	TSH	-0.0125506	-0.305105216510032	0.5	-0.305873	1	0.941992
WFKN2	DKK1	0.0809213	-0.193661173599215	0.6	-0.192553	1	0.570742
WFKN2	A2_HS_GLYCOPROTEIN	-0.0722971	-0.8	0.234185356044365	-1	0.230544	0.671289
WFKN2	ARYLSULFATASE_A	0.326128	-0.3	0.574356454758352	-1	0.569253	0.129883
WFKN2	BMP10	0.294026	-0.0486653150048491	1	-0.0408836	1	0.0757422
WFKN2	CAMK1	-0.0923858	-0.6	0.208135110174862	-1	0.210546	0.547539
WFKN2	CHITOTRIOSIDASE_1	-0.178114	-0.8	0.134589989030529	-1	0.127794	0.261367
WFKN2	CHL1	0.232238	-0.4	0.463258565372554	-1	0.455219	0.153086
WFKN2	DKK3	0.321923	-0.3	0.574356454758352	-1	0.569253	0.153086
WFKN2	ENDOTHELIN_CONVERTING_1	0.0477206	-0.229678736319398	0.32046608606896	-0.227772	0.313334	0.733164
WFKN2	FCN1	0.0261352	-0.5	0.290230371344308	-1	0.289849	0.864648
WFKN2	GNS	-0.0482958	-0.361904537724716	0.26925888679786	-0.342706	0.270068	0.764102
WFKN2	HGFA	0.151565	-0.0902554010177351	0.47810980407681	-0.0836034	0.495663	0.245898
WFKN2	MP2K2	-0.135872	-0.398093214316734	0.5	-0.399978	1	0.423789
WFKN2	NID2	0.275601	0.00276258489500164	0.7	0.00377294	1	0.0448047
WFKN2	OLR1	0.310485	-0.3	0.574356454758352	-1	0.569253	0.214961
WFKN2	RAP	0.224694	-0.4	0.471632170565994	-1	0.466073	0.207227
WFKN2	VEGF_SR2	-0.361726	-0.8	-0.107696952228811	-1	-0.112008	0.00810287
WFKN2	COMPLEMENT_FACTOR_H_5	-0.108733	-0.383287179889172	0.4	-0.380761	1	0.53207
WFKN2	IGF_II_RECEPTOR	-0.0905435	-0.5	0.175885990392745	-1	0.168563	0.462461
WFKN2	KALLIKREIN_14	-0.31468	-0.595601878982503	0.3	-0.602109	1	0.238164
WFKN2	ANGIOSTATIN	-0.118555	-0.429746092016796	0.5	-0.424275	1	0.539805
WFKN2	CK_MB	-0.137018	-0.429746092016796	0.5	-0.424275	1	0.454727
WFKN2	P27KIP1	0.193565	-0.143398800686364	0.7	-0.134236	1	0.191758
WFKN2	PYY	-0.299701	-1	0.0374704729426522	-1	0.0368905	0.0757422
WFKN2	STX1A	-0.0527174	-0.391906000826206	0.27740452121643	-0.380866	0.28135	0.764102
WFKN2	STIE_2	0.128878	-0.7	0.421178835064325	-1	0.419807	0.485664
WFKN2	CARBONIC_ANHYDRASE_III	-0.169662	-0.7	0.115638884402306	-1	0.112838	0.253633
WFKN2	CYSTATIN_S	0.26707	-0.0486653150048491	1	-0.0408836	1	0.0757422
WFKN2	CYTD	0.0183259	-0.5	0.290230371344308	-1	0.289849	0.90332
WFKN2	ENDOCAN	0.480442	0.168330021242053	1	0.170777	1	0.00481535
WFKN2	PPAC	0.195979	-0.0983866106844464	0.7	-0.0965763	1	0.16082
WFKN2	NAGK	-0.145381	-0.43268705533033	0.348482170729524	-0.424275	1	0.416055
WFKN2	SRAGE	0.0520585	-0.244515737517116	0.348650679153761	-0.229094	0.342905	0.72543
WFKN2	BPI	0.187738	-0.143398800686364	0.7	-0.134236	1	0.214961
WFKN2	C6	-0.15128	-0.461612526592215	0.166313511377111	-0.449349	0.157032	0.346445
WFKN2	FACTOR_B	-0.2441	-0.541844940224807	0.141422405145886	-0.524142	0.169151	0.184023
WFKN2	IGE	-0.0480696	-0.372337589978333	0.299062728252178	-0.356064	0.317517	0.77957
WFKN2	IL_17E	-0.333245	-0.555900715041711	0.3	-0.5475	1	0.10668
WFKN2	IL_6_SRA	0.0050051	-0.5	0.28105774182147	-1	0.27471	0.97293
WFKN2	NEUROTROPHIN_3	-0.196555	-0.8	0.134589989030529	-1	0.127794	0.184023
WFKN2	PAPP_A	0.344273	0.017321317504033	0.592997710284021	0.0331192	0.601852	0.0293359
WFKN2	PLASMINOGEN	-0.194428	-0.6	0.0952984461093271	-1	0.0952783	0.16082
WFKN2	PREKALLIKREIN	-0.218534	-0.444833723715819	0.3	-0.437716	1	0.207227
WFKN2	ALPHA_1_ANTICHYMOTRYPSIN	0.335646	-0.3	0.574356454758352	-1	0.569253	0.0757422
WFKN2	P_SELECTIN	-0.0412233	-0.284723033011655	0.299819121028939	-0.278132	0.321654	0.771836
WFKN2	TENASCIN	0.22976	-0.3	0.455785123579463	-1	0.448983	0.153086
WFKN2	FACTOR_H	-0.143269	-0.429746092016796	0.5	-0.424275	1	0.423789
WFKN2	MMP_2	0.540084	-0.1	0.699751180922877	0.235601	0.720801	0.0370703
WFKN2	TRANSFERRIN	0.279743	-0.048665315004849	1	-0.0408836	1	0.0757422
WFKN2	HISTONE_H2A_Z	0.195462	-0.0983866106844464	0.7	-0.0965763	1	0.16082
WFKN2	IGF_I_SR	0.246825	-0.0728460098094553	0.531392005406837	-0.0492467	0.541477	0.10668
WFKN2	IL_1_R4	0.0720581	-0.217205572032068	0.6	-0.214884	1	0.648086
WFKN2	NCAM_L1	0.338521	-0.076756328442832	0.578573665623001	-0.0398742	0.577791	0.0602734
WFKN2	CYTT	0.148368	-0.147559612247967	0.398124799979007	-0.118449	0.420164	0.292305
WFKN2	BOC	0.308722	-0.4	0.594142975619777	-1	0.59638	0.238164
WFKN2	SAA	0.103381	-0.5	0.366702128168804	-1	0.358571	0.524336
WFKN2	CRP	-0.0237437	-0.339397465955193	0.6	-0.329972	1	0.895586
WFKN2	SICAM_1	-0.0958201	-0.5	0.185254782819553	-1	0.179539	0.462461
WFKN2	MSP	-0.110221	-0.379038801290205	0.4	-0.373667	1	0.516602
WFKN2	SP_D	0.148678	-0.157787159448566	0.465638111667109	-0.148394	0.451221	0.338711
WFKN2	COLLECTIN_KIDNEY_1	-0.307344	-0.563289864213377	0.3	-0.556065	1	0.245898
WFKN2	ENPP7	-0.128916	-0.383287179889172	0.4	-0.380761	1	0.423789
WFKN2	ENTP5	-0.204191	-0.488104638293047	0.4	-0.485641	1	0.346445
WFKN2	FCRL3	-0.129125	-0.429746092016796	0.5	-0.424275	1	0.493398
WFKN2	MFGM	0.0715437	-0.24134331357403	0.7	-0.235424	1	0.671289
WFKN2	PCSK7	-0.0358165	-0.305105216510032	0.5	-0.305873	1	0.825977
WFKN2	SPARCL1	0.18745	-0.0983866106844464	0.7	-0.0965763	1	0.16082
WFKN2	TGM3	0.318625	-0.4	0.594142975619777	-1	0.59638	0.191758
WFKN2	TROPOMYOSIN_2	-0.345134	-0.581772740448392	0.0580881492390419	-0.590904	-0.00681888	0.0448047
WFKN2	ZAP70	-0.168743	-0.7	0.115638884402306	-1	0.112838	0.253633
WFKN2	C1_ESTERASE_INHIBITOR	-0.0247073	-0.305105216510032	0.5	-0.305873	1	0.880117
WFKN2	C4	-0.0410108	-0.318644527866848	0.352481551637084	-0.309926	0.378698	0.802773
WFKN2	C5B__6_COMPLEX	-0.28121	-0.8	0.00749100537310149	-1	0.00834112	0.0525391
WFKN2	IL_5_RA	-0.19889	-0.6	0.0875647655437796	-1	0.0840802	0.145352
WFKN2	KININOGEN__HMW	-0.345234	-0.595601878982503	0.3	-0.602404	0.255931	0.0912109
WFKN2	NCAM_120	0.300163	-0.3	0.537637667595761	-1	0.532568	0.269102
WFKN2	SCGF_ALPHA	0.410254	-0.2	0.626272918036155	-1	0.62693	0.207227
WFKN2	BSSP4	0.183544	-0.143398800686364	0.7	-0.134236	1	0.23043
WFKN2	BST1	0.0316659	-0.5	0.261838906522185	-1	0.251859	0.810508
WFKN2	CDON	0.151262	-0.132805786493093	0.451813944645043	-0.113807	0.460902	0.292305
WFKN2	CLUSTERIN	-0.0932937	-0.6	0.208135110174862	-1	0.210546	0.539805
WFKN2	EMR2	0.102102	-0.5	0.392898573733907	-1	0.392994	0.578477
WFKN2	FUCOSYLTRANSFERASE_3	0.0496538	-0.25867295899071	0.372375365334888	-0.245921	0.371782	0.756367
WFKN2	FUT5	-0.137379	-0.379038801290205	0.4	-0.373667	1	0.361914
WFKN2	HDGR2	0.081324	-0.24134331357403	0.7	-0.235424	1	0.632617
WFKN2	IL_34	-0.327279	-0.595601878982503	0.3	-0.602109	1	0.176289
WFKN2	KYNU	-0.219399	-0.488104638293047	0.4	-0.485641	1	0.269102
WFKN2	PLXC1	-0.0357443	-0.339397465955193	0.6	-0.329972	1	0.841445
WFKN2	SLIK5	0.378485	0.104153057068503	0.8	0.109541	1	0.00848962
WFKN2	PH	-0.102173	-0.383287179889172	0.4	-0.380761	1	0.563008
WFKN2	APO_D	-0.37824	-0.8	-0.107696952228811	-1	-0.112008	0.00810287
WFKN2	AFAMIN	-0.141781	-0.38687339863966	0.257691416421839	-0.389763	0.216454	0.35418
WFKN2	GELSOLIN	0.310443	-0.3	0.560563348224665	-1	0.554236	0.214961
WFKN2	C34_GP41_HIV_FRAGMENT	-0.114624	-0.36402681623196	0.4	-0.356389	1	0.462461
WFKN2	PERL	-0.0272549	-0.280376869445691	0.4	-0.273788	1	0.84918
WFKN2	ITI_HEAVY_CHAIN_H4	0.00183202	-0.5	0.290230371344308	-1	0.289849	0.988398
WFKN2	TXD12	-0.212514	-0.444833723715819	0.3	-0.437716	1	0.238164
WFKN2	SL_SELECTIN	0.214738	-0.4	0.49936261724743	-1	0.510336	0.315508
WFKN2	BMPR1A	0.313857	-0.4	0.594142975619777	-1	0.59638	0.214961
WFKN2	TRKB	0.18762	-0.0983866106844464	0.7	-0.0965763	1	0.16082
WFKN2	ANGIOGENIN	0.106189	-0.4	0.380112354655025	-1	0.377498	0.539805
WFKN2	COAGULATION_FACTOR_IX	-0.3423	-0.57541546168643	0.4	-0.580198	0.0406839	0.0602734
WFKN2	COAGULATION_FACTOR_X	-0.127299	-0.383287179889172	0.4	-0.380761	1	0.431523
WFKN2	COAGULATION_FACTOR_V	-0.147777	-0.444200758376786	0.270386054050809	-0.431233	0.288121	0.40832
WFKN2	ENDOGLIN	-0.00641386	-0.290698510482344	0.5	-0.290296	1	0.965195
WFKN2	HCC_4	-0.0666159	-0.5	0.175885990392745	-1	0.168563	0.60168
WFKN2	HEMOGLOBIN	0.217991	-0.4	0.49936261724743	-1	0.510336	0.300039
WFKN2	MIP_3B	-0.123511	-0.429746092016796	0.5	-0.424275	1	0.516602
WFKN2	MIS	-0.0827058	-0.5	0.170076457725322	-1	0.159057	0.47793
WFKN2	STANNIOCALCIN_1	0.0954388	-0.217205572032068	0.6	-0.214884	1	0.53207
WFKN2	ANNEXIN_I	0.26911	0.0133892522073318	0.7	0.0196606	1	0.0370703
WFKN2	ANNEXIN_II	0.0604007	-0.24134331357403	0.7	-0.235424	1	0.72543
WFKN2	ARMEL	-0.151469	-0.461937935538186	0.211624735606353	-0.445842	0.225083	0.392852
WFKN2	ARTS1	0.143758	-0.18445767810375	0.393430552056767	-0.160774	0.405806	0.338711
WFKN2	CARBONIC_ANHYDRASE_I	0.22504	-0.4	0.49936261724743	-1	0.510336	0.269102
WFKN2	CATZ	-0.0590047	-0.6	0.208135110174862	-0.473283	0.214091	0.709961
WFKN2	DERM	0.0765341	-0.217205572032068	0.6	-0.214884	1	0.624883
WFKN2	ELAFIN	0.126949	-0.7	0.421178835064325	-1	0.419807	0.493398
WFKN2	ERP29	-0.48639	-1	-0.201102866626555	-1	-0.196471	0.00207064
WFKN2	FIBRINOGEN_G_CHAIN_DIMER	0.0265668	-0.7	0.333696252628853	-1	0.324545	0.880117
WFKN2	GP1BA	0.335192	-0.2	0.55055210825789	-1	0.543386	0.0602734
WFKN2	GPC5	0.30611	-0.4	0.594142975619777	-1	0.59638	0.245898
WFKN2	GRN	-0.292878	-0.7	-0.003104652075376	-1	-0.00710795	0.0448047
WFKN2	HRG	-0.044252	-0.356265003003167	0.356430135900385	-0.339789	0.370325	0.802773
WFKN2	LG3BP	-0.229996	-0.473457249572786	0.4	-0.468808	1	0.184023
WFKN2	MN_SOD	0.00347795	-0.5	0.290230371344308	-1	0.289849	0.980664
WFKN2	PAFAH	0.11694	-0.5	0.392898573733907	-1	0.392994	0.501133
WFKN2	SCD163	-0.193817	-0.6	0.0812328528851959	-1	0.0745512	0.137617
WFKN2	SEPR	-0.0209951	-0.305105216510032	0.5	-0.305873	1	0.895586
WFKN2	TRYPSIN_2	-0.11106	-0.398093214316734	0.5	-0.399978	1	0.539805
WFKN2	TSG_6	0.339575	-0.030153509892602	0.557391922275251	0.0386688	0.559063	0.0370703
WFKN2	CLM6	0.031282	-0.6	0.298758468915297	-1	0.303959	0.84918
WFKN2	DAF	-0.0621722	-0.8	0.234185356044365	-0.498643	0.235306	0.717695
WFKN2	GPNMB	-0.117273	-0.429746092016796	0.5	-0.424275	1	0.547539
WFKN2	IL_17B_R	0.481893	0.168330021242053	1	0.170777	1	0.00481535
WFKN2	IL_22BP	0.164138	-0.143398800686364	0.7	-0.134236	1	0.323242
WFKN2	IL_23_R	-0.0322488	-0.339397465955193	0.6	-0.329972	1	0.856914
WFKN2	ILT_2	-0.0430771	-0.277512152506446	0.209540740833489	-0.276327	0.20316	0.72543
WFKN2	ILT_4	0.00650759	-0.5	0.290230371344308	-1	0.289849	0.965195
WFKN2	JAG1	0.160723	-0.0903213973602161	0.6	-0.0856316	1	0.214961
WFKN2	LAG_3	-0.12878	-0.429746092016796	0.5	-0.424275	1	0.493398
WFKN2	MICB	-0.0507195	-0.376297137055647	0.255290936799105	-0.357308	0.253758	0.748633
WFKN2	NOGO_RECEPTOR	-0.0531463	-0.371402949386269	0.192374328919311	-0.369202	0.186856	0.694492
WFKN2	NOTCH_1	0.33705	-0.4	0.594142975619777	-1	0.59638	0.10668
WFKN2	NOTCH_3	0.436874	-0.2	0.644431603078271	0.0323396	0.639358	0.0448047
WFKN2	NR_CAM	0.159403	-0.158675579906579	0.542428730991297	-0.143077	0.552318	0.346445
WFKN2	NRX3B	0.232325	-0.4	0.49936261724743	-1	0.510336	0.23043
WFKN2	SEM6B	-0.0896148	-0.6	0.208135110174862	-1	0.210546	0.555273
WFKN2	SICAM_5	-0.0862612	-0.6	0.191178298204242	-1	0.192387	0.547539
WFKN2	SIG14	0.0679617	-0.193661173599215	0.6	-0.192553	1	0.640352
WFKN2	SREC_I	-0.0547825	-0.371092241033369	0.214397397630717	-0.36321	0.216074	0.709961
WFKN2	TCCR	-0.205608	-0.511133915576697	0.5	-0.51204	1	0.361914
WFKN2	UNC5H3	0.0361884	-0.449708429454952	0.337213133543124	-0.59726	0.324578	0.833711
WFKN2	UNC5H4	0.277682	-0.0221416343907485	0.8	-0.0162976	1	0.0602734
WFKN2	PCSK9	0.0315016	-0.6	0.298758468915297	-1	0.303959	0.84918
WFKN2	DRAK2	0.0220446	-0.7	0.333696252628853	-1	0.324545	0.90332
WFKN2	TYK2	-0.575767	-1	-0.307579425879745	-1	-0.307633	0.000200835
WFKN2	EOTAXIN	0.147136	-0.167011819792205	0.454084754860001	-0.157721	0.440774	0.346445
WFKN2	COAGULATION_FACTOR_IXAB	-0.342666	-0.595601878982503	0.3	-0.602109	1	0.10668
WFKN2	B7_2	-0.20382	-0.488104638293047	0.4	-0.485641	1	0.346445
WFKN2	CALGRANULIN_B	0.0794567	-0.184726502964283	0.6	-0.181736	1	0.555273
WFKN2	CASPASE_10	-0.410238	-0.663347888631868	0.3	-0.655242	1	0.199492
WFKN2	IL_1RA	-0.403535	-0.687555674157218	0.3	-0.68784	1	0.261367
WFKN2	OMD	0.462234	0.218173543378206	0.8	0.228513	1	0.000491239
WFKN2	SEMAPHORIN_3E	0.18714	-0.0903213973602161	0.6	-0.0856316	1	0.153086
WFKN2	SET	-0.459532	-0.789885754269306	-0.1514882979589	-0.749074	-0.141637	0.00500898
WFKN2	FAS__SOLUBLE	0.0904979	-0.217205572032068	0.6	-0.214884	1	0.555273
WFKN2	SLEPTIN_R	0.0127607	-0.5	0.275257889837212	-1	0.268419	0.926523
WFKN2	SHPS1	0.0933976	-0.184726502964283	0.6	-0.181736	1	0.47793
WFKN2	TROPONIN_I__SKELETAL	-0.104064	-0.429746092016796	0.5	-0.424275	1	0.60168
WFKN2	CNDP1	-0.245984	-0.488930451740259	0.0768728948308377	-0.499549	0.0505326	0.0989453
WFKN2	COLEC12	0.100634	-0.4	0.380112354655025	-1	0.377498	0.563008
WFKN2	CYTN	0.151517	-0.131046664737928	0.454526477318867	-0.112607	0.463997	0.292305
WFKN2	FICOLIN_3	-0.228306	-0.488104638293047	0.4	-0.485641	1	0.222695
WFKN2	H6ST1	0.00773129	-0.7	0.333696252628853	-1	0.324545	0.965195
WFKN2	RBP	-0.397933	-0.8	-0.107696952228811	-1	-0.112008	0.00810287
WFKN2	RGMA	0.304392	-0.3	0.574356454758352	-1	0.569253	0.245898
WFKN2	SICAM_2	-0.012939	-0.339397465955193	0.6	-0.329972	1	0.941992
WFKN2	SLAF7	0.0777425	-0.193661173599215	0.6	-0.192553	1	0.586211
WFKN2	CATHEPSIN_D	0.0358585	-0.47536233314981	0.335799210006031	-1	0.324545	0.841445
WFKN2	EGF	0.391925	0.089920565405931	0.9	0.0909647	1	0.0138672
WFKN2	BFGF_R	0.370346	0.104153057068503	0.8	0.109541	1	0.00848962
WFKN2	CRIPTO	-0.0171375	-0.339397465955193	0.6	-0.329972	1	0.926523
WFKN2	EPO	0.146251	-0.265117339160586	0.443153816949529	-0.225953	0.44374	0.40832
WFKN2	NG36	0.373355	0.0620563435415483	1	0.0637107	1	0.0216016
WFKN2	X_3HAO	-0.1015	-0.398093214316734	0.5	-0.399978	1	0.586211
WFKN2	FERRITIN	-0.144603	-0.419588440215218	0.216226619010744	-0.415546	0.217551	0.377383
WFKN2	TNF_A	0.0471542	-0.272098891847494	0.357335429521583	-0.260171	0.353609	0.771836
WFKN2	CREL1	0.117182	-0.4	0.342911766100505	-1	0.334472	0.392852
WFKN2	LECTIN__MANNOSE_2	-0.243137	-0.536546378859052	0.155208430306698	-0.520639	0.189013	0.191758
WFKN2	LRP1B	0.0571971	-0.242800959185091	0.568525735493898	-0.238306	0.515467	0.740898
WFKN2	MYPC1	-0.204637	-0.488104638293047	0.4	-0.485641	1	0.338711
WFKN2	BMP_6	0.514496	-0.2	0.772047708461932	-1	0.76234	0.191758
WFKN2	CATHEPSIN_H	-0.145851	-0.390828874207664	0.17815018222785	-0.391226	0.167538	0.315508
WFKN2	ROR1	0.169967	-0.112924332361148	0.7	-0.113028	1	0.23043
WFKN2	CGA	0.164599	-0.143398800686364	0.7	-0.134236	1	0.323242
WFKN2	FBLN3	0.17939	-0.143398800686364	0.7	-0.134236	1	0.253633
WFKN2	MMP_8	0.0389372	-0.5	0.290230371344308	-1	0.289849	0.795039
WFKN2	FAM3B	0.0869489	-0.184726502964283	0.6	-0.181736	1	0.516602
WFKN2	IFN_A_B_R1	-0.162748	-0.7	0.115638884402306	-1	0.112838	0.28457
WFKN2	HMGN1	-0.130007	-0.379038801290205	0.4	-0.373667	1	0.40832
WFKN2	UB2G2	-0.616625	-0.827136265300545	0	-0.820749	1	0.23043
WFKN2	QORL1	-0.20771	-0.511133915576697	0.5	-0.51204	1	0.35418
WFKN2	PEDF	0.112451	-0.5	0.392898573733907	-1	0.392994	0.524336
WFKN2	CATF	0.0876704	-0.217205572032068	0.6	-0.214884	1	0.570742
WFKN2	PLXB2	0.0509071	-0.251941146606755	0.379916444769881	-0.239587	0.382963	0.748633
BGH3	BGH3	1	0.73948676329311	1	0.780581	1	3.20144e-12
BGH3	C1R	-0.452248	-0.772738586109719	-0.036911784457685	-0.736226	0.0697427	0.0680078
BGH3	CD109	0.20997	-0.7	0.551400858806693	-1	0.542943	0.377383
BGH3	CD23	-0.314326	-0.599668868584848	0.4	-0.60731	1	0.23043
BGH3	CD48	0.137565	-0.477331106368515	0.458571717583282	-0.373185	0.45901	0.501133
BGH3	CD5L	0.0386254	-0.456929249992901	0.351413554085495	-0.426628	0.342059	0.833711
BGH3	CNTN2	0.282123	-0.0595366680875356	0.8	-0.0488566	1	0.0834766
BGH3	CONTACTIN_4	0.371181	0.080137606072929	0.8	0.0871091	1	0.0138672
BGH3	CONTACTIN_5	0.35305	-0.0313482072683613	0.682439105826055	-0.0420751	0.669775	0.0757422
BGH3	CYTF	-0.00325402	-0.348782497906963	0.6	-0.339414	1	0.988398
BGH3	CYSTATIN_M	0.269578	-0.0292295380756811	1	-0.0225905	1	0.0680078
BGH3	FCG2A	-0.0978578	-0.6	0.189188287249436	-1	0.189765	0.470195
BGH3	FCG2B	-0.121558	-0.386559263148091	0.4	-0.385508	1	0.470195
BGH3	FCG3B	0.124881	-0.5	0.407427767842391	-1	0.409196	0.485664
BGH3	FCN2	-0.0170453	-0.32000881065063	0.6	-0.315407	1	0.918789
BGH3	GFRA_1	-0.016389	-0.37307102988054	0.6	-0.366188	1	0.934258
BGH3	HEPARIN_COFACTOR_II	-0.652035	-1	-0.424603320815026	-1	-0.43326	2.235e-06
BGH3	LRIG3	0.0669053	-0.234310522955264	0.7	-0.22577	1	0.679023
BGH3	MATN2	0.21259	-0.5	0.512209976784883	-1	0.511051	0.315508
BGH3	RGMB	0.480463	0.152620837962938	1	0.161377	1	0.00588102
BGH3	RGM_C	-0.156967	-0.549230181100701	0.207692823880616	-0.525131	0.220038	0.431523
BGH3	TFPI	0.162811	-0.158514919889323	0.8	-0.1509	1	0.346445
BGH3	TSP4	0.265418	-0.0744199376869212	0.9	-0.0728235	1	0.145352
BGH3	AMINOACYLASE_1	0.468251	0.176478072490123	1	0.182251	1	0.00336083
BGH3	ANTITHROMBIN_III	0.347227	-0.0193195266553864	0.637166502799257	-0.00596173	0.631563	0.0525391
BGH3	CARBONIC_ANHYDRASE_6	0.158732	-0.10331712991703	0.6	-0.103897	1	0.269102
BGH3	CDK5_P35	-0.153031	-0.508623652659773	0.23948151377403	-0.502837	0.245917	0.446992
BGH3	CATHEPSIN_V	-0.0619609	-0.9	0.275947394535406	-1	0.276197	0.756367
BGH3	DKK_4	0.0267297	-0.5	0.299437993387349	-1	0.301971	0.872383
BGH3	ECM1	0.187454	-0.13603121305473	0.7	-0.128107	1	0.191758
BGH3	FETUB	-0.277654	-0.8	0.00397275632177291	-1	0.00243099	0.0525391
BGH3	KALLIKREIN_7	0.0304384	-0.6	0.347123610008445	-1	0.337079	0.864648
BGH3	PAK3	-0.159328	-0.573581533049782	0.195371454657888	-0.541945	0.207123	0.416055
BGH3	PK3CG	-0.166167	-1	0.174455744848314	-0.646171	0.176402	0.392852
BGH3	TPSB2	0.0104239	-0.6	0.303828808133491	-1	0.310839	0.949727
BGH3	BSP	0.399757	0.0286931236566925	1	0.0280309	1	0.0370703
BGH3	CAMK1D	-0.229439	-0.556977042760185	0.5	-0.548925	1	0.307773
BGH3	CD30_LIGAND	-0.263794	-1	0.0526060831450231	-0.798512	0.0436907	0.10668
BGH3	EPHA1	0.169714	-0.158514919889323	0.8	-0.1509	1	0.315508
BGH3	GRANZYME_A	0.0582036	-0.259432084411072	0.48826881416942	-0.252155	0.497061	0.748633
BGH3	IL_18_RA	-0.0138128	-0.348782497906963	0.6	-0.339414	1	0.941992
BGH3	IR	-0.117208	-0.411118840929162	0.5	-0.411695	1	0.53207
BGH3	KALLISTATIN	0.361665	0.077874246159229	0.9	0.0825115	1	0.0138672
BGH3	PDGF_RB	-0.0523933	-0.393784091600091	0.209565611895632	-0.369368	0.221757	0.72543
BGH3	PGCB	0.341737	-0.19744491557628	0.583768940748932	-0.07824	0.588858	0.0757422
BGH3	SE_SELECTIN	-0.158542	-0.574012913852248	0.121514693059002	-1	0.112508	0.292305
BGH3	THROMBOSPONDIN_1	-0.283286	-1	0.0701134918311705	-1	0.068728	0.0989453
BGH3	ANGIOTENSINOGEN	0.0870691	-0.272837812211582	0.8	-0.269943	1	0.648086
BGH3	CATALASE	0.154234	-0.204254963152472	0.554124512630194	-0.204087	0.548568	0.431523
BGH3	GCP_2	0.121166	-0.8	0.456934774455341	-1	0.453129	0.563008
BGH3	LYMPHOTOXIN_A1_B2	-0.153874	-0.517318032588958	0.232675146473106	-0.507167	0.239791	0.439258
BGH3	MDC	-0.330891	-0.58442205065069	0.4	-0.586925	1	0.137617
BGH3	MIP_5	-0.0580304	-0.6	0.189188287249436	-1	0.189765	0.686758
BGH3	PROTEINASE_3	-0.0491817	-0.373804928712132	0.338633026677789	-0.359213	0.34074	0.787305
BGH3	TAFI	-0.0974257	-0.7	0.206285807026048	-1	0.206027	0.516602
BGH3	TARC	0.00569839	-0.6	0.347123610008445	-1	0.337079	0.97293
BGH3	TGF_B3	-0.0879496	-0.7	0.239149907200707	-1	0.235073	0.609414
BGH3	TSH	0.252244	-0.0790633655861422	0.597244361004455	-0.0644309	0.614562	0.137617
BGH3	DKK1	-0.159811	-0.536737777358714	0.145450628724116	-0.564682	0.130461	0.323242
BGH3	A2_HS_GLYCOPROTEIN	-0.150169	-0.493227884656171	0.262595510855764	-0.489458	0.270224	0.454727
BGH3	ARYLSULFATASE_A	0.278777	-0.0595366680875356	0.8	-0.0488566	1	0.0834766
BGH3	BMP10	0.36416	0.0286931236566923	1	0.0218449	0.768485	0.0370703
BGH3	CAMK1	-0.000539576	-0.348782497906963	0.6	-0.339414	1	0.996133
BGH3	CHITOTRIOSIDASE_1	-0.011812	-0.37307102988054	0.6	-0.366188	1	0.957461
BGH3	CHL1	0.32277	-0.3	0.573688970959904	-1	0.568673	0.137617
BGH3	DKK3	0.546711	0.192794540389214	0.788714808536113	0.168809	0.777003	0.0293359
BGH3	ENDOTHELIN_CONVERTING_1	-0.266268	-0.8	0.0113462838047078	-1	0.00804879	0.0525391
BGH3	FCN1	-0.0907973	-0.7	0.218430507231188	-1	0.217036	0.563008
BGH3	GNS	0.441207	-0.032509161743469	0.687139283637504	0.0123473	0.692544	0.0448047
BGH3	HGFA	-0.0201321	-0.292620994790219	0.6	-0.291787	1	0.895586
BGH3	MP2K2	-0.281622	-1	0.0526060831450231	-1	0.043638	0.0834766
BGH3	NID2	0.451102	0.126404494860122	0.702099859814003	0.151634	0.723553	0.00336083
BGH3	OLR1	0.0587264	-0.257472564329739	0.49460674767774	-0.250124	0.514112	0.740898
BGH3	RAP	-0.127599	-0.411118840929162	0.5	-0.411695	1	0.47793
BGH3	VEGF_SR2	-0.0271504	-0.32000881065063	0.6	-0.315407	1	0.872383
BGH3	COMPLEMENT_FACTOR_H_5	-0.082893	-0.7	0.218430507231188	-1	0.217036	0.60168
BGH3	IGF_II_RECEPTOR	0.386166	0.105531639015585	0.8	0.105014	1	0.00892348
BGH3	KALLIKREIN_14	-0.257055	-0.60633075077182	0.126551818208548	-0.591568	0.138877	0.199492
BGH3	ANGIOSTATIN	-0.431664	-0.736092605285454	0.4	-0.72835	1	0.153086
BGH3	CK_MB	0.410043	-0.3	0.710969465879997	-1	0.711638	0.207227
BGH3	P27KIP1	-0.237782	-0.556977042760185	0.5	-0.548925	1	0.276836
BGH3	PYY	0.218354	-0.7	0.551400858806693	-1	0.542943	0.338711
BGH3	STX1A	-0.134028	-0.463005228491255	0.6	-0.46031	1	0.524336
BGH3	STIE_2	-0.137513	-0.463005228491255	0.6	-0.46031	1	0.508867
BGH3	CARBONIC_ANHYDRASE_III	0.47413	0.152620837962938	1	0.161377	1	0.00588102
BGH3	CYSTATIN_S	-0.065402	-0.9	0.275947394535406	-1	0.276197	0.740898
BGH3	CYTD	0.350203	0.0150838611741851	0.607859712837934	0.0335059	0.624784	0.0293359
BGH3	ENDOCAN	0.408739	-0.3	0.710969465879997	-1	0.711638	0.214961
BGH3	PPAC	-0.146512	-0.437760450256429	0.234839793223609	-0.436471	0.211264	0.392852
BGH3	NAGK	0.570466	0.236919297272797	1	0.228562	1	0.00355102
BGH3	SRAGE	0.110606	-0.5	0.407427767842391	-1	0.409196	0.555273
BGH3	BPI	0.110951	-0.8	0.456934774455341	-1	0.453129	0.60168
BGH3	C6	-0.115911	-0.43208162406354	0.6	-0.429691	1	0.555273
BGH3	FACTOR_B	-0.19246	-1	0.174455744848314	-1	0.172335	0.28457
BGH3	IGE	-0.143087	-0.469557952389641	0.365513026888464	-0.462443	0.424543	0.485664
BGH3	IL_17E	-0.288798	-0.8	0.0113462838047078	-1	0.00804879	0.0525391
BGH3	IL_6_SRA	-0.127138	-0.392028333799705	0.5	-0.394749	1	0.454727
BGH3	NEUROTROPHIN_3	0.0693438	-0.272837812211582	0.8	-0.269943	1	0.717695
BGH3	PAPP_A	-0.0208389	-0.348782497906963	0.6	-0.339414	1	0.911055
BGH3	PLASMINOGEN	-0.329096	-0.58442205065069	0.4	-0.586925	1	0.145352
BGH3	PREKALLIKREIN	-0.114865	-0.381465777327227	0.5	-0.377046	1	0.485664
BGH3	ALPHA_1_ANTICHYMOTRYPSIN	0.0841094	-0.251632342475811	0.7	-0.245498	1	0.632617
BGH3	P_SELECTIN	-0.0184298	-0.299033613273966	0.5	-0.304075	1	0.911055
BGH3	TENASCIN	0.342543	0.0299300334934172	0.584385269791819	0.0585846	0.591334	0.0216016
BGH3	FACTOR_H	-0.220871	-0.556977042760185	0.5	-0.548925	1	0.346445
BGH3	MMP_2	0.60041	0	0.80708662185983	-1	0.813449	0.300039
BGH3	TRANSFERRIN	0.36873	0.0286931236566924	1	0.0280309	1	0.0370703
BGH3	HISTONE_H2A_Z	0.514479	-0.1	0.756500077784608	-1	0.747419	0.191758
BGH3	IGF_I_SR	0.338866	-0.4	0.595219854495664	-0.164967	0.599635	0.0912109
BGH3	IL_1_R4	0.211848	-0.5	0.512209976784883	-1	0.511051	0.323242
BGH3	NCAM_L1	0.2031	-0.5	0.512209976784883	-1	0.511051	0.361914
BGH3	CYTT	0.258737	-0.0218522295019378	0.9	-0.0137253	1	0.0602734
BGH3	BOC	0.197933	-0.180386893915226	0.9	-0.177339	1	0.253633
BGH3	SAA	0.279848	0.00111527997698482	0.7	8.80794e-05	1	0.0525391
BGH3	CRP	-0.0860741	-0.9	0.275947394535406	-1	0.276197	0.663555
BGH3	SICAM_1	-0.0306393	-0.299033613273966	0.5	-0.304075	1	0.84918
BGH3	MSP	-0.0783534	-0.7	0.206285807026048	-1	0.206027	0.609414
BGH3	SP_D	0.0851258	-0.251632342475811	0.7	-0.245498	1	0.624883
BGH3	COLLECTIN_KIDNEY_1	-0.0802175	-0.7	0.218430507231188	-1	0.217036	0.617148
BGH3	ENPP7	-0.0839609	-0.7	0.218430507231188	-1	0.217036	0.60168
BGH3	ENTP5	-0.322636	-0.599668868584848	0.4	-0.60731	1	0.191758
BGH3	FCRL3	-0.464326	-0.885798298175837	-0.121991080839845	-0.781994	-0.0729446	0.0138672
BGH3	MFGM	0.457535	0.118333839306617	0.841068691062803	0.0918888	0.771756	0.0138672
BGH3	PCSK7	0.157859	-0.162948648914105	0.591436742148652	-0.1509	1	0.369648
BGH3	SPARCL1	-0.0192501	-0.32000881065063	0.6	-0.315407	1	0.911055
BGH3	TGM3	-0.271215	-1	0.0701134918311705	-1	0.068728	0.137617
BGH3	TROPOMYOSIN_2	-0.15283	-0.476783907995916	0.196256193668626	-0.472668	0.200901	0.392852
BGH3	ZAP70	-0.0468255	-0.364445742246825	0.36986309523264	-0.349557	0.377387	0.795039
BGH3	C1_ESTERASE_INHIBITOR	0.103523	-0.8	0.429107410955235	-1	0.426611	0.609414
BGH3	C4	-0.0324558	-0.348782497906963	0.6	-0.339414	1	0.856914
BGH3	C5B__6_COMPLEX	-0.319794	-0.599668868584848	0.4	-0.60731	1	0.207227
BGH3	IL_5_RA	0.04665	-0.279159350975349	0.345880920912563	-0.26964	0.337576	0.771836
BGH3	KININOGEN__HMW	0.0212053	-0.7	0.363436523496316	-1	0.359018	0.918789
BGH3	NCAM_120	0.495957	0.206165929020476	0.9	0.211121	1	0.00111197
BGH3	SCGF_ALPHA	0.117564	-0.5	0.393019405482449	-1	0.398467	0.508867
BGH3	BSSP4	0.298796	-0.0744199376869211	0.9	-0.0728235	1	0.0989453
BGH3	BST1	0.00416018	-0.6	0.275567225445761	-1	0.268345	0.980664
BGH3	CDON	0.316407	-0.4	0.583148968922953	-1	0.58307	0.199492
BGH3	CLUSTERIN	-0.310392	-0.599668868584848	0.4	-0.60731	1	0.253633
BGH3	EMR2	0.274165	-0.0595366680875356	0.8	-0.0488566	1	0.0834766
BGH3	FUCOSYLTRANSFERASE_3	0.285669	-0.0595366680875356	0.8	-0.0488566	1	0.0834766
BGH3	FUT5	0.0801332	-0.205089697373374	0.7	-0.209408	1	0.60168
BGH3	HDGR2	0.048025	-0.329427131802541	0.420620839412759	-0.325935	0.415455	0.810508
BGH3	IL_34	-0.0215855	-0.37307102988054	0.6	-0.366188	1	0.918789
BGH3	KYNU	0.0847787	-0.251632342475811	0.7	-0.245498	1	0.632617
BGH3	PLXC1	-0.262475	-0.665490808398665	0.0913337353857883	-0.623812	0.104453	0.176289
BGH3	SLIK5	0.218424	-0.4	0.491987819915566	-1	0.494476	0.276836
BGH3	PH	0.331022	-0.4	0.583148968922953	-1	0.58307	0.129883
BGH3	APO_D	-0.23497	-0.494730131563112	0.5	-0.500238	1	0.207227
BGH3	AFAMIN	-0.0199626	-0.32000881065063	0.6	-0.315407	1	0.90332
BGH3	GELSOLIN	0.317894	-0.4	0.583148968922953	-1	0.58307	0.191758
BGH3	C34_GP41_HIV_FRAGMENT	0.0336425	-0.5	0.29085530747976	-1	0.293292	0.825977
BGH3	PERL	-0.2766	-0.8	0.0113462838047078	-1	0.00804879	0.0525391
BGH3	ITI_HEAVY_CHAIN_H4	-0.128566	-0.411118840929162	0.5	-0.411695	1	0.47793
BGH3	TXD12	-0.034863	-0.285071762386152	0.5	-0.282081	1	0.810508
BGH3	SL_SELECTIN	-0.110137	-0.463005228491255	0.6	-0.46031	1	0.617148
BGH3	BMPR1A	0.114265	-0.8	0.456934774455341	-1	0.453129	0.593945
BGH3	TRKB	0.154311	-0.152031312064332	0.517983599526668	-0.145197	0.50761	0.346445
BGH3	ANGIOGENIN	0.102004	-0.5	0.407427767842391	-1	0.409196	0.593945
BGH3	COAGULATION_FACTOR_IX	-0.258564	-0.611118272846301	0.0736962189006286	-0.605828	0.067034	0.137617
BGH3	COAGULATION_FACTOR_X	-0.310795	-0.58442205065069	0.4	-0.586925	1	0.238164
BGH3	COAGULATION_FACTOR_V	0.282366	-0.0744199376869211	0.9	-0.0728235	1	0.0989453
BGH3	ENDOGLIN	0.10551	-0.5	0.407427767842391	-1	0.409196	0.578477
BGH3	HCC_4	-0.0535059	-0.38289998083349	0.197503795674063	-0.374306	0.204404	0.709961
BGH3	HEMOGLOBIN	0.463688	0.130372840282369	1	0.124406	0.838536	0.0138672
BGH3	MIP_3B	0.000639016	-0.7	0.363436523496316	-1	0.359018	0.996133
BGH3	MIS	0.0795825	-0.186214626977978	0.6	-0.181479	1	0.547539
BGH3	STANNIOCALCIN_1	0.3933	0.0507932206149217	0.9	0.0611226	1	0.0216016
BGH3	ANNEXIN_I	0.40696	-0.2	0.662376773981752	-1	0.654898	0.23043
BGH3	ANNEXIN_II	0.602948	-0.2	0.882834802770564	-1	0.871513	0.261367
BGH3	ARMEL	0.256084	-0.102239628178199	0.635196029428265	-0.112684	0.612375	0.184023
BGH3	ARTS1	0.383286	0.0778742461592292	0.9	0.0825115	1	0.0138672
BGH3	CARBONIC_ANHYDRASE_I	-0.0096863	-0.37307102988054	0.6	-0.366188	1	0.965195
BGH3	CATZ	0.156184	-0.168771983805181	0.561982340595798	-0.156419	0.586226	0.377383
BGH3	DERM	0.285749	-0.0595366680875356	0.8	-0.0488566	1	0.0834766
BGH3	ELAFIN	0.247234	-0.177003954415536	0.578484549769403	-0.180978	0.566889	0.222695
BGH3	ERP29	-0.0808869	-0.7	0.239149907200707	-1	0.235073	0.640352
BGH3	FIBRINOGEN_G_CHAIN_DIMER	-0.0775013	-0.9	0.275947394535406	-1	0.276197	0.694492
BGH3	GP1BA	0.157845	-0.133089398849544	0.521731348280035	-0.117442	1	0.307773
BGH3	GPC5	0.00431637	-0.7	0.363436523496316	-1	0.359018	0.980664
BGH3	GRN	-0.0838142	-0.7	0.218430507231188	-1	0.217036	0.60168
BGH3	HRG	-0.211576	-0.556977042760185	0.5	-0.548925	1	0.385117
BGH3	LG3BP	-0.172907	-0.8	0.133935528237847	-1	0.125534	0.261367
BGH3	MN_SOD	-0.0445282	-0.339493474703151	0.332817795091306	-0.327578	0.337482	0.787305
BGH3	PAFAH	0.106822	-0.8	0.429107410955235	-1	0.426611	0.593945
BGH3	SCD163	-0.450197	-0.702972937485419	-0.197725123852801	-0.731495	-0.200952	0.00122713
BGH3	SEPR	0.287736	-0.0595366680875356	0.8	-0.0488566	1	0.0834766
BGH3	TRYPSIN_2	0.198902	-0.158514919889323	0.8	-0.1509	1	0.207227
BGH3	TSG_6	0.13976	-0.372498502883417	0.393785767443894	-0.251788	0.407451	0.400586
BGH3	CLM6	-0.0597973	-0.449170899107534	0.264597997186799	-0.423392	0.263265	0.733164
BGH3	DAF	0.320898	-0.5	0.632922252979229	-1	0.629753	0.214961
BGH3	GPNMB	0.238784	-0.7	0.551400858806693	-1	0.542943	0.261367
BGH3	IL_17B_R	0.0385481	-0.430663890630087	0.375036445394228	-0.42135	0.370321	0.841445
BGH3	IL_22BP	-0.221456	-0.556977042760185	0.5	-0.548925	1	0.346445
BGH3	IL_23_R	0.0442261	-0.361628194728284	0.394759529222943	-0.352813	0.39488	0.825977
BGH3	ILT_2	-0.285512	-0.7	-0.00315239964059164	-1	-0.00565964	0.0448047
BGH3	ILT_4	0.0978171	-0.234310522955264	0.7	-0.22577	1	0.539805
BGH3	JAG1	0.379524	0.0801376060729291	0.8	0.0871091	1	0.0138672
BGH3	LAG_3	0.429418	-0.3	0.710969465879997	-1	0.711638	0.129883
BGH3	MICB	0.231241	-0.5	0.512209976784883	-1	0.511051	0.23043
BGH3	NOGO_RECEPTOR	0.038113	-0.5	0.29085530747976	-0.348772	0.299269	0.802773
BGH3	NOTCH_1	0.281559	-0.0744199376869211	0.9	-0.0728235	1	0.0989453
BGH3	NOTCH_3	0.524243	-0.1	0.756500077784608	-1	0.747419	0.137617
BGH3	NR_CAM	0.345874	-0.0967434505719497	0.65411497364274	-0.125663	0.641706	0.10668
BGH3	NRX3B	0.387337	0.0286931236566925	1	0.0280309	1	0.0370703
BGH3	SEM6B	0.364758	0.0507932206149216	0.9	0.0611226	1	0.0216016
BGH3	SICAM_5	0.100035	-0.5	0.407427767842391	-1	0.409196	0.60168
BGH3	SIG14	-0.115733	-0.411118840929162	0.5	-0.411695	1	0.53207
BGH3	SREC_I	-0.0233631	-0.32000881065063	0.6	-0.315407	1	0.887852
BGH3	TCCR	-0.0167936	-0.37307102988054	0.6	-0.366188	1	0.934258
BGH3	UNC5H3	0.386267	0.0286931236566923	1	0.0280309	1	0.0370703
BGH3	UNC5H4	0.281528	-0.0595366680875356	0.8	-0.0488566	1	0.0834766
BGH3	PCSK9	-0.3519	-0.653466249567032	0.00546480549822429	-0.638106	0.0163296	0.0602734
BGH3	DRAK2	0.182429	-0.180386893915226	0.9	-0.177339	1	0.315508
BGH3	TYK2	-0.290106	-1	0.0526060831450231	-1	0.043638	0.0834766
BGH3	EOTAXIN	0.0958242	-0.251632342475811	0.7	-0.245498	1	0.586211
BGH3	COAGULATION_FACTOR_IXAB	-0.292436	-1	0.0701134918311705	-1	0.068728	0.0989453
BGH3	B7_2	-0.13004	-0.43208162406354	0.6	-0.429691	1	0.493398
BGH3	CALGRANULIN_B	0.0453158	-0.287314803523181	0.337761226459686	-0.280562	0.330615	0.771836
BGH3	CASPASE_10	-0.200842	-0.522155108901413	0.5	-0.520135	1	0.392852
BGH3	IL_1RA	-0.179226	-1	0.174455744848314	-1	0.172335	0.338711
BGH3	OMD	0.33489	-0.3	0.573688970959904	-0.090539	0.572243	0.0757422
BGH3	SEMAPHORIN_3E	0.267624	-0.0218522295019378	0.9	-0.0137253	1	0.0602734
BGH3	SET	-0.215308	-0.556977042760185	0.5	-0.548925	1	0.369648
BGH3	FAS__SOLUBLE	-0.0174228	-0.348782497906963	0.6	-0.339414	1	0.926523
BGH3	SLEPTIN_R	0.139119	-0.5	0.38346879749463	-0.234773	0.392621	0.377383
BGH3	SHPS1	0.15037	-0.174018797476966	0.45216627912272	-0.148942	0.463818	0.346445
BGH3	TROPONIN_I__SKELETAL	0.655241	0.322659063553488	0.961708314107653	0.209009	0.884774	0.0216016
BGH3	CNDP1	-0.187878	-0.8	0.133935528237847	-1	0.125534	0.191758
BGH3	COLEC12	0.05259	-0.255036062171902	0.398860725203672	-0.235732	0.438634	0.748633
BGH3	CYTN	0.270167	-0.029229538075681	1	-0.0225905	1	0.0680078
BGH3	FICOLIN_3	0.00745177	-0.6	0.347123610008445	-1	0.337079	0.965195
BGH3	H6ST1	0.215632	-0.7	0.551400858806693	-1	0.542943	0.35418
BGH3	RBP	0.0231108	-0.6	0.303828808133491	-1	0.310839	0.887852
BGH3	RGMA	0.328059	-0.4	0.595219854495664	-1	0.597308	0.145352
BGH3	SICAM_2	-0.120741	-0.463005228491255	0.6	-0.46031	1	0.570742
BGH3	SLAF7	0.348223	0.00358572736587684	0.597567691044092	0.0182225	0.614638	0.0370703
BGH3	CATHEPSIN_D	-0.102296	-0.463005228491255	0.6	-0.46031	1	0.648086
BGH3	EGF	0.00742568	-0.6	0.347123610008445	-1	0.337079	0.965195
BGH3	BFGF_R	0.46427	0.176478072490123	1	0.182251	1	0.00336083
BGH3	CRIPTO	0.080044	-0.272837812211581	0.8	-0.269943	1	0.679023
BGH3	EPO	0.316253	-0.5	0.632922252979229	-1	0.629753	0.23043
BGH3	NG36	0.093864	-0.272837812211581	0.8	-0.269943	1	0.624883
BGH3	X_3HAO	-0.209739	-0.522155108901413	0.5	-0.520135	1	0.35418
BGH3	FERRITIN	0.584823	0.275644932232587	1	0.276808	1	0.000832532
BGH3	TNF_A	-0.291185	-1	0.0526060831450231	-1	0.043638	0.0834766
BGH3	CREL1	-0.00224836	-0.278030701952642	0.5	-0.273067	1	0.988398
BGH3	LECTIN__MANNOSE_2	-0.421686	-0.736092605285454	0.4	-0.72835	1	0.191758
BGH3	LRP1B	-0.119406	-0.463005228491255	0.6	-0.46031	1	0.578477
BGH3	MYPC1	0.385317	0.0507932206149217	0.9	0.0611226	1	0.0216016
BGH3	BMP_6	0.609137	-0.2	0.882834802770564	-1	0.871513	0.23043
BGH3	CATHEPSIN_H	0.401955	-0.2	0.662376773981752	-1	0.654898	0.253633
BGH3	ROR1	0.355252	0.0306576049060043	0.687057096597104	0.0442745	0.687463	0.0216016
BGH3	CGA	0.420243	-0.3	0.710969465879997	-1	0.711638	0.168555
BGH3	FBLN3	0.229481	-0.7	0.551400858806693	-1	0.542943	0.292305
BGH3	MMP_8	0.0547594	-0.244526047094019	0.453648153751967	-0.227203	0.522108	0.740898
BGH3	FAM3B	0.0606033	-0.205089697373374	0.7	-0.209408	1	0.694492
BGH3	IFN_A_B_R1	0.164456	-0.158514919889323	0.8	-0.1509	1	0.338711
BGH3	HMGN1	-0.414109	-0.667364029476708	0.3	-0.66159	1	0.199492
BGH3	UB2G2	-0.298283	-1	0.0526060831450231	-1	0.043638	0.0834766
BGH3	QORL1	-0.058626	-0.650031583581586	0.277904800267019	-0.527614	0.285155	0.771836
BGH3	PEDF	0.162038	-0.158514919889323	0.8	-0.1509	1	0.346445
BGH3	CATF	0.0504493	-0.288492266671369	0.398133969223596	-0.288259	0.400537	0.77957
BGH3	PLXB2	0.211517	-0.5	0.512209976784883	-1	0.511051	0.323242
C1R	C1R	1	0.666260892752647	1	0.698709	1	8.07844e-08
C1R	CD109	-0.135377	-0.496188532730719	0.6	-0.49817	1	0.563008
C1R	CD23	-0.0698776	-0.9	0.269105098683769	-1	0.267	0.72543
C1R	CD48	-0.421135	-0.774003474852962	0.4	-0.762219	1	0.214961
C1R	CD5L	0.13199	-0.6	0.454693698547746	-1	0.449441	0.516602
C1R	CNTN2	-0.410802	-0.733735321375765	0.3	-0.727752	1	0.23043
C1R	CONTACTIN_4	-0.101489	-0.425857057387795	0.5	-0.424766	1	0.617148
C1R	CONTACTIN_5	-0.119615	-0.496188532730719	0.6	-0.49817	1	0.617148
C1R	CYTF	0.114485	-0.6	0.454693698547746	-1	0.449441	0.586211
C1R	CYSTATIN_M	-0.304218	-0.617067310776208	0.4	-0.617028	1	0.28457
C1R	FCG2A	-0.180982	-1	0.118527255381711	-1	0.119287	0.199492
C1R	FCG2B	-0.279504	-0.9	0.026194863127426	-1	0.023734	0.0680078
C1R	FCG3B	-0.211901	-0.541437228136929	0.6	-0.53336	1	0.361914
C1R	FCN2	0.343593	-0.0564110048924571	0.644744654545691	-0.0888211	0.62604	0.0912109
C1R	GFRA_1	0.0268646	-0.8	0.381577747008811	-1	0.381951	0.90332
C1R	HEPARIN_COFACTOR_II	0.406457	-0.2	0.665497972961269	-1	0.657345	0.191758
C1R	LRIG3	0.073471	-0.254160055197999	0.7	-0.248207	1	0.686758
C1R	MATN2	-0.361994	-0.78973813756758	-0.0159626368585082	-0.70703	0.0227499	0.0680078
C1R	RGMB	-0.649768	-0.924504478290921	-0.294191169074522	-0.874494	1	0.0525391
C1R	RGM_C	0.0119138	-0.8	0.381577747008811	-1	0.381951	0.957461
C1R	TFPI	-0.207625	-0.560963650775894	0.5	-0.552537	1	0.400586
C1R	TSP4	0.158529	-0.219237531613715	0.690265751810912	-0.221379	0.658217	0.462461
C1R	AMINOACYLASE_1	-0.0714591	-0.7	0.25108219754839	-1	0.244754	0.686758
C1R	ANTITHROMBIN_III	-0.169138	-0.9	0.169459903860382	-0.609368	0.177753	0.385117
C1R	CARBONIC_ANHYDRASE_6	0.041777	-0.315265964160179	0.342997908099004	-0.316888	0.3397	0.802773
C1R	CDK5_P35	0.392574	0.00113437261002344	1	-0.00781967	1	0.0525391
C1R	CATHEPSIN_V	0.00654116	-0.8	0.381577747008811	-1	0.381951	0.97293
C1R	DKK_4	0.10558	-0.9	0.421180041927994	-1	0.417274	0.586211
C1R	ECM1	-0.0455878	-0.377647686717244	0.325926708482586	-0.36736	0.331619	0.802773
C1R	FETUB	0.260708	-0.0359332013642523	1	-0.0287875	1	0.0757422
C1R	KALLIKREIN_7	-0.138831	-0.47304566367483	0.7	-0.464067	1	0.508867
C1R	PAK3	0.357629	-0.0377649921573141	0.757658891878234	-0.0516021	0.722242	0.0912109
C1R	PK3CG	0.402168	-0.6	0.747518348755737	-1	0.739244	0.245898
C1R	TPSB2	-0.0698101	-0.7	0.25108219754839	-1	0.244754	0.694492
C1R	BSP	-0.427187	-0.774003474852962	0.4	-0.762219	1	0.191758
C1R	CAMK1D	0.177628	-0.209561481335768	1	-0.214176	1	0.392852
C1R	CD30_LIGAND	0.185444	-0.176520008465848	0.8	-0.17396	1	0.300039
C1R	EPHA1	-0.0226242	-0.373249939274516	0.9	-0.369164	1	0.911055
C1R	GRANZYME_A	-0.17699	-0.9	0.169459903860382	-1	0.16784	0.35418
C1R	IL_18_RA	0.112382	-0.6	0.454693698547746	-1	0.449441	0.593945
C1R	IR	0.233975	-0.5	0.507303783936827	-1	0.520683	0.238164
C1R	KALLISTATIN	0.0488275	-0.304890573966333	0.387659171110082	-0.305867	0.389964	0.787305
C1R	PDGF_RB	-0.0273753	-0.323984383317388	0.6	-0.320567	1	0.872383
C1R	PGCB	-0.398955	-1	-0.0486627963166534	-1	-0.0519895	0.0293359
C1R	SE_SELECTIN	0.0901847	-0.238993116957229	0.7	-0.234098	1	0.586211
C1R	THROMBOSPONDIN_1	0.388341	0.00113437261002344	1	-0.00781967	1	0.0525391
C1R	ANGIOTENSINOGEN	-0.00512894	-0.406226208673543	0.8	-0.409711	1	0.980664
C1R	CATALASE	-0.268714	-0.787313451431031	0.108151814699662	-0.65973	0.175099	0.245898
C1R	GCP_2	0.124742	-0.8	0.483522882433421	-1	0.482528	0.586211
C1R	LYMPHOTOXIN_A1_B2	0.0609482	-0.297870957512837	0.8	-0.302352	1	0.771836
C1R	MDC	0.0451886	-0.348738991385703	0.373907278546593	-0.333857	0.370876	0.802773
C1R	MIP_5	-0.23564	-0.487232325510338	0.4	-0.490939	1	0.184023
C1R	PROTEINASE_3	-0.192366	-0.9	0.169459903860382	-1	0.16784	0.292305
C1R	TAFI	0.0495582	-0.2720241851296	0.394298458460276	-0.273075	0.38782	0.771836
C1R	TARC	0.115314	-0.6	0.454693698547746	-1	0.449441	0.586211
C1R	TGF_B3	-0.119832	-0.47304566367483	0.7	-0.464067	1	0.578477
C1R	TSH	-0.268585	-0.9	0.071331608569426	-0.688589	0.0817923	0.16082
C1R	DKK1	0.244847	-0.15413026157168	0.548565105292574	-0.137946	0.550818	0.191758
C1R	A2_HS_GLYCOPROTEIN	0.366547	0.00113437261002337	1	-0.00781967	1	0.0602734
C1R	ARYLSULFATASE_A	-0.422642	-0.733735321375765	0.3	-0.727752	1	0.184023
C1R	BMP10	0.0384044	-0.446442668959961	0.397725843071072	-0.399544	0.415789	0.856914
C1R	CAMK1	0.0771597	-0.277629609479702	0.9	-0.272652	1	0.686758
C1R	CHITOTRIOSIDASE_1	0.026688	-0.8	0.381577747008811	-1	0.381951	0.90332
C1R	CHL1	-0.0737918	-0.9	0.236204023484105	-1	0.22893	0.671289
C1R	DKK3	-0.495673	-1	-0.128307266637207	-1	-0.119464	0.0138672
C1R	ENDOTHELIN_CONVERTING_1	0.124896	-0.9	0.421180041927994	-1	0.417274	0.501133
C1R	FCN1	0.128691	-0.6	0.439234099267503	-1	0.434755	0.508867
C1R	GNS	-0.0809811	-0.9	0.269105098683769	-1	0.267	0.679023
C1R	HGFA	0.00782523	-0.8	0.310592249426781	-1	0.316281	0.965195
C1R	MP2K2	-0.0709193	-0.9	0.269105098683769	-1	0.267	0.717695
C1R	NID2	-0.176941	-0.9	0.15528754692329	-1	0.149345	0.307773
C1R	OLR1	0.32986	-0.5	0.634224552880259	-1	0.628874	0.16082
C1R	RAP	-0.030356	-0.346596342049682	0.6	-0.338764	1	0.872383
C1R	VEGF_SR2	0.203581	-0.5	0.507303783936827	-1	0.520683	0.369648
C1R	COMPLEMENT_FACTOR_H_5	0.230446	-0.5	0.507303783936827	-1	0.520683	0.253633
C1R	IGF_II_RECEPTOR	-0.121512	-0.401196331588714	0.6	-0.401395	1	0.493398
C1R	KALLIKREIN_14	0.26028	-0.112678075232883	0.796264695024566	-0.12212	0.698722	0.214961
C1R	ANGIOSTATIN	0.264102	-0.106969244665047	1	-0.108594	1	0.199492
C1R	CK_MB	-0.183032	-1	0.195890902507355	-1	0.210428	0.392852
C1R	P27KIP1	-0.00328383	-0.406226208673543	0.8	-0.409711	1	0.988398
C1R	PYY	-0.129325	-0.496188532730719	0.6	-0.49817	1	0.586211
C1R	STX1A	-0.0721272	-1	0.283689208098539	-0.547065	0.312483	0.740898
C1R	STIE_2	-0.0254714	-0.406226208673543	0.8	-0.409711	1	0.911055
C1R	CARBONIC_ANHYDRASE_III	-0.253665	-0.595396535144259	0.153391145778267	-0.577901	0.17857	0.214961
C1R	CYSTATIN_S	-0.168907	-1	0.195890902507355	-0.652362	0.221892	0.446992
C1R	CYTD	-0.281682	-1	0.0523840620840429	-1	0.0506797	0.0834766
C1R	ENDOCAN	-0.570463	-1	-0.209187254477548	-0.886546	-0.136941	0.00970992
C1R	PPAC	0.10275	-0.6	0.439234099267503	-1	0.434755	0.617148
C1R	NAGK	-0.255666	-0.654934822224289	0.188914703498107	-0.607049	0.321536	0.292305
C1R	SRAGE	-0.079509	-0.7	0.25108219754839	-1	0.244754	0.65582
C1R	BPI	-0.105381	-0.496188532730719	0.6	-0.49817	1	0.671289
C1R	C6	0.355833	0.00891656114024975	0.765796685315088	-0.00654528	0.712039	0.0525391
C1R	FACTOR_B	0.266454	-0.106969244665047	1	-0.108594	1	0.191758
C1R	IGE	-0.031803	-0.406226208673543	0.8	-0.409711	1	0.887852
C1R	IL_17E	0.405656	-0.3	0.682043139573776	-1	0.680074	0.238164
C1R	IL_6_SRA	-0.0977776	-0.9	0.236204023484105	-1	0.22893	0.563008
C1R	NEUROTROPHIN_3	0.111836	-0.8	0.483522882433421	-1	0.482528	0.632617
C1R	PAPP_A	-0.249559	-0.580471311504052	0.188332659458588	-0.562658	0.240082	0.238164
C1R	PLASMINOGEN	0.24039	-0.19930205327656	0.524757373218621	-0.194332	0.532855	0.207227
C1R	PREKALLIKREIN	0.280576	-0.0331884556083298	1	-0.026012	1	0.0680078
C1R	ALPHA_1_ANTICHYMOTRYPSIN	-0.371044	-1	-0.0281963300021098	-1	-0.0195769	0.0448047
C1R	P_SELECTIN	0.00997261	-0.7	0.329184861287688	-1	0.323904	0.957461
C1R	TENASCIN	0.0575384	-0.234412199091091	0.7	-0.227883	1	0.733164
C1R	FACTOR_H	0.117139	-0.8	0.483522882433421	-1	0.482528	0.617148
C1R	MMP_2	-0.526454	-0.776783243128981	0.2	-0.76855	1	0.153086
C1R	TRANSFERRIN	-0.331947	-0.684217752582787	0.5	-0.677997	1	0.238164
C1R	HISTONE_H2A_Z	-0.412464	-0.697855173749979	0.2	-0.70435	1	0.207227
C1R	IGF_I_SR	0.0594187	-0.277629609479702	0.9	-0.272652	1	0.756367
C1R	IL_1_R4	0.0349491	-0.602474946841941	0.361946007506923	-0.437072	0.36511	0.856914
C1R	NCAM_L1	0.177706	-0.176520008465848	0.8	-0.17396	1	0.330977
C1R	CYTT	-0.47734	-1	-0.171792469121465	-1	-0.165585	0.00569465
C1R	BOC	-0.145454	-0.532047224033088	0.31903058303807	-0.503306	0.440752	0.524336
C1R	SAA	0.112672	-0.7	0.408163272185489	-1	0.405429	0.539805
C1R	CRP	0.0284893	-0.8	0.381577747008811	-1	0.381951	0.895586
C1R	SICAM_1	-0.0766674	-0.9	0.236204023484105	-1	0.22893	0.65582
C1R	MSP	-0.0281102	-0.345015168958859	0.6	-0.334558	1	0.872383
C1R	SP_D	-0.179348	-0.9	0.169459903860382	-1	0.16784	0.346445
C1R	COLLECTIN_KIDNEY_1	-0.169499	-0.9	0.15528754692329	-1	0.149345	0.346445
C1R	ENPP7	0.153466	-0.186594088883326	0.506290904629376	-0.189496	0.505135	0.400586
C1R	ENTP5	0.0669064	-0.277629609479702	0.9	-0.272652	1	0.733164
C1R	FCRL3	-0.0196082	-0.406226208673543	0.8	-0.409711	1	0.934258
C1R	MFGM	-0.379312	-1	-0.00463713716400616	-0.837542	0.0187172	0.0680078
C1R	PCSK7	-0.0216119	-0.373249939274516	0.9	-0.369164	1	0.918789
C1R	SPARCL1	-0.253523	-0.582245174064929	0.110130500494118	-0.56123	0.141341	0.184023
C1R	TGM3	0.231118	-0.7	0.569495388495406	-1	0.567245	0.323242
C1R	TROPOMYOSIN_2	0.472509	0.129712691604651	1	0.123256	1	0.0138672
C1R	ZAP70	0.112918	-0.6	0.454693698547746	-1	0.449441	0.593945
C1R	C1_ESTERASE_INHIBITOR	0.152076	-0.200068047125495	0.545364887486875	-0.208729	0.529666	0.431523
C1R	C4	-0.134259	-0.47304566367483	0.7	-0.464067	1	0.524336
C1R	C5B__6_COMPLEX	0.430958	-0.3	0.709688815601772	-1	0.714109	0.114414
C1R	IL_5_RA	-0.115226	-0.425857057387795	0.5	-0.424766	1	0.555273
C1R	KININOGEN__HMW	0.177821	-0.209561481335768	1	-0.214176	1	0.392852
C1R	NCAM_120	-0.318913	-0.59075738161481	0.3	-0.593956	1	0.184023
C1R	SCGF_ALPHA	-0.44373	-0.691581644480918	0.0843327129612054	-0.691965	1	0.0680078
C1R	BSSP4	-0.412996	-0.774003474852962	0.4	-0.762219	1	0.245898
C1R	BST1	0.23721	-0.0361079631973375	0.583929586999488	-0.0320631	0.556369	0.0912109
C1R	CDON	0.0754088	-0.254160055197999	0.7	-0.248207	1	0.671289
C1R	CLUSTERIN	0.108135	-0.6	0.454693698547746	-1	0.449441	0.609414
C1R	EMR2	-0.174529	-0.9	0.169459903860382	-1	0.16784	0.361914
C1R	FUCOSYLTRANSFERASE_3	-0.212825	-0.560963650775894	0.5	-0.552537	1	0.385117
C1R	FUT5	-0.112845	-0.425857057387795	0.5	-0.424766	1	0.563008
C1R	HDGR2	0.106292	-0.8	0.483522882433421	-1	0.482528	0.65582
C1R	IL_34	0.32594	-0.6	0.659163633797341	-1	0.654216	0.214961
C1R	KYNU	0.221139	-0.5	0.540489059855716	-1	0.541068	0.323242
C1R	PLXC1	0.106401	-0.8	0.483522882433421	-1	0.482528	0.65582
C1R	SLIK5	-0.262186	-0.672155443437641	0.0670209146904206	-0.61121	0.0805844	0.145352
C1R	PH	-0.410182	-0.697855173749979	0.2	-0.70435	1	0.222695
C1R	APO_D	0.290912	-0.062266407428003	1	-0.0543073	1	0.0912109
C1R	AFAMIN	-0.0880899	-0.7	0.25108219754839	-1	0.244754	0.617148
C1R	GELSOLIN	-0.218185	-0.541437228136929	0.6	-0.53336	1	0.338711
C1R	C34_GP41_HIV_FRAGMENT	-0.198257	-0.9	0.129126054931522	-1	0.123833	0.184023
C1R	PERL	0.154612	-0.166344825621777	0.507284981505326	-0.158282	0.502119	0.361914
C1R	ITI_HEAVY_CHAIN_H4	-0.107081	-0.450349458327116	0.5	-0.442303	1	0.609414
C1R	TXD12	-0.278141	-1	0.0219997594712327	-1	0.0205543	0.0680078
C1R	SL_SELECTIN	-0.0185761	-0.406226208673543	0.8	-0.409711	1	0.934258
C1R	BMPR1A	-0.301644	-0.684217752582787	0.5	-0.677997	1	0.346445
C1R	TRKB	0.197249	-0.157877653951556	0.9	-0.152362	1	0.207227
C1R	ANGIOGENIN	-0.389922	-1	-0.0486627963166534	-1	-0.0519895	0.0293359
C1R	COAGULATION_FACTOR_IX	0.0117242	-0.7	0.361574227142139	-1	0.356179	0.949727
C1R	COAGULATION_FACTOR_X	0.125831	-0.6	0.439234099267503	-1	0.434755	0.524336
C1R	COAGULATION_FACTOR_V	-0.277586	-1	0.0935638674043616	-0.73195	0.128906	0.214961
C1R	ENDOGLIN	0.0948864	-0.254160055197999	0.7	-0.248207	1	0.593945
C1R	HCC_4	-0.0754897	-0.9	0.213392203098778	-1	0.212059	0.632617
C1R	HEMOGLOBIN	-0.233991	-0.602646840265482	0.6	-0.598276	1	0.361914
C1R	MIP_3B	-0.190223	-1	0.195890902507355	-1	0.210428	0.369648
C1R	MIS	0.150636	-0.11567335948385	0.8	-0.112579	1	0.300039
C1R	STANNIOCALCIN_1	-0.22112	-0.560963650775894	0.5	-0.552537	1	0.346445
C1R	ANNEXIN_I	-0.352234	-0.655682810133157	-0.0116533094884667	-0.631764	0.0135368	0.0602734
C1R	ANNEXIN_II	-0.315454	-0.684217752582787	0.5	-0.677997	1	0.300039
C1R	ARMEL	-0.183281	-1	0.195890902507355	-1	0.210428	0.392852
C1R	ARTS1	-0.12258	-0.450349458327116	0.5	-0.442303	1	0.547539
C1R	CARBONIC_ANHYDRASE_I	-0.218451	-0.602646840265482	0.6	-0.598276	1	0.416055
C1R	CATZ	-0.281706	-0.9	0.071331608569426	-1	0.0720728	0.10668
C1R	DERM	-0.267339	-0.798320206300504	0.0733070317073394	-0.668782	0.087325	0.16082
C1R	ELAFIN	-0.405295	-0.774003474852962	0.4	-0.762219	1	0.269102
C1R	ERP29	-0.264383	-0.696612231339491	0.0839686343195949	-0.637783	0.101579	0.176289
C1R	FIBRINOGEN_G_CHAIN_DIMER	-0.233998	-0.602646840265483	0.6	-0.598276	1	0.361914
C1R	GP1BA	-0.309112	-0.596193132822213	0.3	-0.603842	1	0.261367
C1R	GPC5	-0.00225419	-0.406226208673543	0.8	-0.409711	1	0.988398
C1R	GRN	-0.134587	-0.450349458327116	0.5	-0.442303	1	0.493398
C1R	HRG	-0.251676	-0.633553428588778	0.238747861203963	-0.598276	1	0.300039
C1R	LG3BP	0.119127	-0.6	0.439234099267503	-1	0.434755	0.547539
C1R	MN_SOD	-0.333523	-0.617067310776208	0.4	-0.617028	1	0.16082
C1R	PAFAH	-0.0387451	-0.373249939274516	0.9	-0.369164	1	0.84918
C1R	SCD163	0.4576	0.183789988477649	1	0.179516	1	0.0036099
C1R	SEPR	-0.0728554	-0.9	0.269105098683769	-1	0.267	0.709961
C1R	TRYPSIN_2	-0.170517	-0.9	0.169459903860382	-0.646747	0.172153	0.377383
C1R	TSG_6	-0.265087	-0.648681766771667	0.050764878787671	-0.634401	0.0417585	0.10668
C1R	CLM6	-0.261637	-0.668537021112137	0.0938766250743423	-0.617727	0.116624	0.184023
C1R	DAF	-0.265402	-0.724949951254623	0.128650227724978	-0.643514	0.197789	0.253633
C1R	GPNMB	-0.0580248	-0.481218216256579	0.353563875710042	-0.444997	0.393487	0.795039
C1R	IL_17B_R	-0.270708	-0.856103867552717	0.0981683774070481	-0.671118	0.163209	0.238164
C1R	IL_22BP	-0.128714	-0.496188532730719	0.6	-0.49817	1	0.586211
C1R	IL_23_R	-0.0922165	-1	0.283689208098539	-1	0.294811	0.671289
C1R	ILT_2	0.238477	-0.0291914940788155	0.614118492214668	-0.0264128	0.578883	0.0912109
C1R	ILT_4	0.172333	-0.157877653951556	0.9	-0.152362	1	0.315508
C1R	JAG1	-0.15435	-0.484011557202568	0.187912445506383	-0.48184	0.18025	0.377383
C1R	LAG_3	-0.141433	-0.508467577661063	0.391022298482141	-0.49817	1	0.539805
C1R	MICB	0.0280577	-0.7	0.361574227142139	-1	0.356179	0.887852
C1R	NOGO_RECEPTOR	-0.0336231	-0.323984383317388	0.6	-0.320567	1	0.841445
C1R	NOTCH_1	-0.126539	-0.496188532730719	0.6	-0.49817	1	0.593945
C1R	NOTCH_3	-0.374379	-1	-0.0486627963166534	-1	-0.0519895	0.0293359
C1R	NR_CAM	-0.205637	-0.602646840265482	0.6	-0.598276	1	0.462461
C1R	NRX3B	-0.423432	-0.774003474852962	0.4	-0.762219	1	0.207227
C1R	SEM6B	0.126916	-0.6	0.454693698547746	-1	0.449441	0.539805
C1R	SICAM_5	0.0135816	-0.7	0.34777455306578	-1	0.341037	0.941992
C1R	SIG14	0.117832	-0.6	0.439234099267503	-1	0.434755	0.555273
C1R	SREC_I	0.172334	-0.157877653951556	0.9	-0.152362	1	0.315508
C1R	TCCR	0.196909	-0.209561481335768	1	-0.214176	1	0.323242
C1R	UNC5H3	-0.466946	-0.993620524619702	-0.104761233624842	-0.804539	0.00244765	0.0525391
C1R	UNC5H4	-0.483646	-1	-0.128307266637207	-1	-0.119464	0.0138672
C1R	PCSK9	0.464446	0.129712691604651	1	0.123256	1	0.0138672
C1R	DRAK2	-0.20757	-0.602646840265482	0.6	-0.598276	1	0.454727
C1R	TYK2	-0.0346747	-0.373249939274516	0.9	-0.369164	1	0.864648
C1R	EOTAXIN	-0.129222	-0.47304566367483	0.7	-0.464067	1	0.547539
C1R	COAGULATION_FACTOR_IXAB	0.0630155	-0.297870957512837	0.8	-0.302352	1	0.764102
C1R	B7_2	0.0567743	-0.283533987715893	0.536290094541247	-0.273823	0.607012	0.771836
C1R	CALGRANULIN_B	-0.152741	-0.476329241651255	0.195486509567221	-0.471967	0.190464	0.385117
C1R	CASPASE_10	0.00992365	-0.7	0.361574227142139	-1	0.356179	0.957461
C1R	IL_1RA	0.39773	0.00113437261002344	1	-0.00781967	1	0.0525391
C1R	OMD	-0.410658	-0.690112899407421	0.3	-0.691965	1	0.222695
C1R	SEMAPHORIN_3E	0.0543369	-0.251958904876413	0.469082064262919	-0.249796	0.434825	0.748633
C1R	SET	-0.123861	-0.496188532730719	0.6	-0.49817	1	0.60168
C1R	FAS__SOLUBLE	-0.093266	-0.9	0.269105098683769	-1	0.267	0.632617
C1R	SLEPTIN_R	-0.217456	-0.496190572791346	0.4	-0.49994	1	0.292305
C1R	SHPS1	0.119239	-0.9	0.421180041927994	-1	0.417274	0.524336
C1R	TROPONIN_I__SKELETAL	-0.421081	-0.774003474852962	0.4	-0.762219	1	0.214961
C1R	CNDP1	-0.00348568	-0.346596342049682	0.6	-0.338764	1	0.988398
C1R	COLEC12	0.255971	-0.0775757057999601	0.632933025744569	-0.0682648	0.631953	0.137617
C1R	CYTN	-0.485205	-1	-0.147652967588181	-1	-0.145777	0.00872206
C1R	FICOLIN_3	0.288157	-0.0848183945285152	1	-0.0812878	1	0.10668
C1R	H6ST1	-0.553418	-0.900741656646303	-0.151942108198404	-0.83421	0.121155	0.0680078
C1R	RBP	0.074989	-0.254160055197999	0.7	-0.248207	1	0.679023
C1R	RGMA	-0.277693	-0.9	0.071331608569426	-1	0.0720728	0.122148
C1R	SICAM_2	0.0400011	-0.417129667363442	0.405351337916866	-0.386504	0.423372	0.84918
C1R	SLAF7	-0.455236	-0.783763412068201	-0.115677425507282	-0.741279	-0.0808845	0.0216016
C1R	CATHEPSIN_D	-0.0913246	-1	0.283689208098539	-1	0.294811	0.671289
C1R	EGF	0.133037	-0.6	0.454693698547746	-1	0.449441	0.508867
C1R	BFGF_R	-0.199447	-0.9	0.15528754692329	-1	0.149345	0.214961
C1R	CRIPTO	-0.229526	-0.602646840265482	0.6	-0.598276	1	0.377383
C1R	EPO	-0.344675	-0.684217752582788	0.5	-0.677997	1	0.191758
C1R	NG36	-0.163242	-0.698112391299023	0.207628874032153	-0.588755	0.247526	0.462461
C1R	X_3HAO	0.175218	-0.176520008465848	0.8	-0.17396	1	0.338711
C1R	FERRITIN	-0.0483654	-0.395805944063477	0.372620946269684	-0.391905	0.379243	0.810508
C1R	TNF_A	-0.110141	-0.47304566367483	0.7	-0.464067	1	0.617148
C1R	CREL1	-0.128036	-0.384067275603677	0.6	-0.380089	1	0.423789
C1R	LECTIN__MANNOSE_2	0.112844	-0.8	0.483522882433421	-1	0.482528	0.632617
C1R	LRP1B	0.234899	-0.7	0.569495388495406	-1	0.567245	0.307773
C1R	MYPC1	-0.282244	-0.9	0.071331608569426	-1	0.0720728	0.0989453
C1R	BMP_6	-0.209255	-0.602646840265482	0.6	-0.598276	1	0.446992
C1R	CATHEPSIN_H	-0.113976	-0.425857057387795	0.5	-0.424766	1	0.563008
C1R	ROR1	-0.176058	-0.9	0.169459903860382	-1	0.16784	0.35418
C1R	CGA	-0.444824	-0.782321364599505	0.0870673712331628	-0.762219	1	0.129883
C1R	FBLN3	-0.166564	-1	0.195890902507355	-0.619426	0.231888	0.454727
C1R	MMP_8	-0.126401	-0.450349458327116	0.5	-0.442303	1	0.53207
C1R	FAM3B	-0.123904	-0.425857057387795	0.5	-0.424766	1	0.516602
C1R	IFN_A_B_R1	-0.0954245	-0.9	0.269105098683769	-1	0.267	0.617148
C1R	HMGN1	0.103286	-0.9	0.421180041927994	-1	0.417274	0.60168
C1R	UB2G2	0.00653624	-0.7	0.361574227142139	-1	0.356179	0.97293
C1R	QORL1	-0.0374052	-0.406226208673543	0.8	-0.409711	1	0.864648
C1R	PEDF	-0.211476	-0.560963650775894	0.5	-0.552537	1	0.385117
C1R	CATF	0.11355	-0.6	0.454693698547746	-1	0.449441	0.593945
C1R	PLXB2	-0.358046	-0.739443160464292	-0.00206106649863239	-0.685838	0.0490681	0.0834766
CD109	CD109	1	0.666260892752647	1	0.698709	1	8.07844e-08
CD109	CD23	-0.343246	-0.653148559384652	0.18603694579061	-0.642601	1	0.145352
CD109	CD48	-0.0769187	-1	0.283689208098539	-1	0.294811	0.72543
CD109	CD5L	-0.195391	-0.9	0.169459903860382	-1	0.16784	0.276836
CD109	CNTN2	0.199623	-0.176520008465848	0.8	-0.17396	1	0.238164
CD109	CONTACTIN_4	0.165536	-0.142834048696019	0.8	-0.134078	1	0.307773
CD109	CONTACTIN_5	0.390963	0.00113437261002344	1	-0.00781967	1	0.0525391
CD109	CYTF	-0.148586	-0.487048920229561	0.296035119724283	-0.469813	0.366381	0.470195
CD109	CYSTATIN_M	-0.0669992	-0.7	0.25108219754839	-1	0.244754	0.709961
CD109	FCG2A	0.0720461	-0.212042895874625	0.6	-0.212625	1	0.648086
CD109	FCG2B	0.148829	-0.168112854145051	0.4806463934133	-0.164423	0.465152	0.369648
CD109	FCG3B	0.0570546	-0.270821690336098	0.463033524417808	-0.263063	0.462464	0.756367
CD109	FCN2	-0.012575	-0.346596342049682	0.6	-0.338764	1	0.949727
CD109	GFRA_1	-0.0868003	-1	0.283689208098539	-1	0.294811	0.686758
CD109	HEPARIN_COFACTOR_II	-0.436767	-0.685792009423417	-0.0849628823689928	-0.679459	-0.0641663	0.0370703
CD109	LRIG3	0.386763	0.0456490400287849	1	0.0448237	1	0.0293359
CD109	MATN2	-0.0234797	-0.373249939274516	0.9	-0.369164	1	0.911055
CD109	RGMB	0.134191	-0.6	0.454693698547746	-1	0.449441	0.508867
CD109	RGM_C	-0.202068	-0.602646840265482	0.6	-0.598276	1	0.470195
CD109	TFPI	-0.136708	-0.47304566367483	0.7	-0.464067	1	0.516602
CD109	TSP4	0.10592	-0.8	0.483522882433421	-1	0.482528	0.65582
CD109	AMINOACYLASE_1	0.193853	-0.157877653951556	0.9	-0.152362	1	0.222695
CD109	ANTITHROMBIN_III	0.258663	-0.0871630880902999	0.783296709619444	-0.0845759	0.720832	0.168555
CD109	CARBONIC_ANHYDRASE_6	0.172765	-0.132599899549702	0.9	-0.126538	1	0.253633
CD109	CDK5_P35	-0.0440754	-0.406226208673543	0.8	-0.409711	1	0.841445
CD109	CATHEPSIN_V	0.13756	-0.386114571925257	0.495968378416574	-0.367696	0.498416	0.539805
CD109	DKK_4	-0.124437	-0.425857057387795	0.5	-0.424766	1	0.516602
CD109	ECM1	0.294224	-0.062266407428003	1	-0.0543073	1	0.0912109
CD109	FETUB	-0.27814	-0.9	0.026194863127426	-1	0.023734	0.0680078
CD109	KALLIKREIN_7	0.087841	-0.277629609479702	0.9	-0.272652	1	0.648086
CD109	PAK3	-0.13903	-0.497445222065422	0.500492529085002	-0.49817	1	0.547539
CD109	PK3CG	-0.248046	-0.614104925318605	0.30782701679837	-0.598276	1	0.315508
CD109	TPSB2	-0.178345	-0.9	0.15528754692329	-1	0.149345	0.307773
CD109	BSP	0.0225073	-0.8	0.381577747008811	-1	0.381951	0.918789
CD109	CAMK1D	-0.230297	-0.602646840265482	0.6	-0.598276	1	0.377383
CD109	CD30_LIGAND	-0.263823	-0.690884276420814	0.0859900804251904	-0.633223	0.104491	0.176289
CD109	EPHA1	-0.112591	-0.47304566367483	0.7	-0.464067	1	0.609414
CD109	GRANZYME_A	-0.130931	-0.47304566367483	0.7	-0.464067	1	0.539805
CD109	IL_18_RA	0.253861	-0.107310406719855	0.646804301967227	-0.106063	0.634874	0.191758
CD109	IR	0.213914	-0.5	0.507303783936827	-1	0.520683	0.330977
CD109	KALLISTATIN	-0.00819832	-0.346596342049682	0.6	-0.338764	1	0.965195
CD109	PDGF_RB	0.0969022	-0.234412199091091	0.7	-0.227883	1	0.547539
CD109	PGCB	-0.0641075	-0.7	0.25108219754839	-1	0.244754	0.717695
CD109	SE_SELECTIN	0.286838	-0.0461774792952466	1	-0.0424023	1	0.0834766
CD109	THROMBOSPONDIN_1	-0.463351	-0.911959702300216	-0.0866942210837077	-0.791545	0.03386	0.0680078
CD109	ANGIOTENSINOGEN	0.0279746	-0.8	0.381577747008811	-1	0.381951	0.895586
CD109	CATALASE	0.354602	-0.0559900429789918	0.727243609377984	-0.07078	0.705688	0.10668
CD109	GCP_2	-0.608254	-0.907906047086112	0.2	-0.895069	1	0.238164
CD109	LYMPHOTOXIN_A1_B2	-0.161887	-0.676669623976264	0.215114704584382	-0.578886	0.254514	0.470195
CD109	MDC	-0.299358	-1	0.0523840620840429	-1	0.0506797	0.0834766
CD109	MIP_5	-0.111067	-0.401196331588714	0.6	-0.401395	1	0.539805
CD109	PROTEINASE_3	0.0993721	-0.277629609479702	0.9	-0.272652	1	0.60168
CD109	TAFI	-0.10419	-0.425857057387795	0.5	-0.424766	1	0.60168
CD109	TARC	-0.128691	-0.47304566367483	0.7	-0.464067	1	0.547539
CD109	TGF_B3	-0.276403	-0.9	0.071331608569426	-1	0.0720728	0.122148
CD109	TSH	0.0667567	-0.277629609479702	0.9	-0.272652	1	0.733164
CD109	DKK1	-0.272851	-1	0.0523840620840429	-1	0.0506797	0.0989453
CD109	A2_HS_GLYCOPROTEIN	-0.0316267	-0.406226208673543	0.8	-0.409711	1	0.887852
CD109	ARYLSULFATASE_A	0.0976974	-0.277629609479701	0.9	-0.272652	1	0.609414
CD109	BMP10	0.0768427	-0.297870957512837	0.8	-0.302352	1	0.717695
CD109	CAMK1	-0.0439309	-0.381181314829017	0.446829315097022	-0.374475	0.462526	0.825977
CD109	CHITOTRIOSIDASE_1	0.0922566	-0.297870957512837	0.8	-0.302352	1	0.65582
CD109	CHL1	0.429761	-0.3	0.682043139573776	-1	0.680074	0.122148
CD109	DKK3	0.141356	-0.287265941116366	0.476876165355403	-0.289804	0.470695	0.47793
CD109	ENDOTHELIN_CONVERTING_1	-0.114958	-0.425857057387795	0.5	-0.424766	1	0.555273
CD109	FCN1	0.0207375	-0.7	0.34777455306578	-1	0.341037	0.911055
CD109	GNS	0.0783924	-0.277629609479702	0.9	-0.272652	1	0.686758
CD109	HGFA	0.186322	-0.132599899549702	0.9	-0.126538	1	0.191758
CD109	MP2K2	-0.449768	-0.762998584450388	-0.0192392230458433	-0.731215	0.129003	0.0757422
CD109	NID2	0.0431216	-0.373645913380653	0.366095883392101	-0.355354	0.361538	0.818242
CD109	OLR1	0.0356737	-0.496875268687819	0.364461102799207	-0.421857	0.367888	0.856914
CD109	RAP	0.426809	-0.3	0.692813443966994	-1	0.695311	0.129883
CD109	VEGF_SR2	0.0727125	-0.254160055198	0.7	-0.248207	1	0.686758
CD109	COMPLEMENT_FACTOR_H_5	0.14835	-0.216584767652326	0.480785837247508	-0.222344	0.473968	0.423789
CD109	IGF_II_RECEPTOR	0.0980835	-0.212042895874625	0.6	-0.212625	1	0.516602
CD109	KALLIKREIN_14	-0.271778	-0.905611638528595	0.0952720766492143	-0.677924	0.157254	0.23043
CD109	ANGIOSTATIN	-0.361726	-0.76286917121779	0.0586331499039651	-0.705001	0.132626	0.129883
CD109	CK_MB	0.166285	-0.209561481335768	1	-0.214176	1	0.431523
CD109	P27KIP1	0.224506	-0.7	0.569495388495406	-1	0.567245	0.346445
CD109	PYY	-0.126894	-0.496188532730719	0.6	-0.49817	1	0.593945
CD109	STX1A	0.00646971	-0.8	0.381577747008811	-1	0.381951	0.97293
CD109	STIE_2	0.243564	-0.21602490007598	0.593239590876364	-0.236441	0.589589	0.276836
CD109	CARBONIC_ANHYDRASE_III	-0.0422449	-0.375620733422491	0.507373993945741	-0.369164	1	0.833711
CD109	CYSTATIN_S	0.030989	-0.8	0.381577747008811	-0.52564	0.386001	0.887852
CD109	CYTD	0.0847587	-0.254160055197999	0.7	-0.248207	1	0.632617
CD109	ENDOCAN	0.292602	-0.106969244665047	1	-0.108594	1	0.122148
CD109	PPAC	0.115966	-0.6	0.439234099267503	-1	0.434755	0.563008
CD109	NAGK	0.237473	-0.329030678512092	0.575148498898367	-0.404993	0.568898	0.300039
CD109	SRAGE	-0.179944	-0.9	0.15528754692329	-1	0.149345	0.300039
CD109	BPI	0.240154	-0.267232003675287	0.583111349773426	-0.29144	0.577524	0.292305
CD109	C6	-0.284397	-0.9	0.071331608569426	-1	0.0720728	0.0989453
CD109	FACTOR_B	-0.220209	-0.602646840265482	0.6	-0.598276	1	0.416055
CD109	IGE	-0.215429	-0.602646840265482	0.6	-0.598276	1	0.431523
CD109	IL_17E	-0.124857	-0.425857057387795	0.5	-0.424766	1	0.508867
CD109	IL_6_SRA	-0.0410646	-0.345015168958859	0.6	-0.334558	1	0.818242
CD109	NEUROTROPHIN_3	0.0358411	-0.493500549463994	0.390417654293132	-0.425306	0.404607	0.864648
CD109	PAPP_A	-0.141857	-0.47304566367483	0.7	-0.464067	1	0.493398
CD109	PLASMINOGEN	-0.142513	-0.450349458327117	0.5	-0.442303	1	0.462461
CD109	PREKALLIKREIN	0.121024	-0.5	0.38927473048592	-1	0.391549	0.47793
CD109	ALPHA_1_ANTICHYMOTRYPSIN	-0.0269404	-0.373249939274516	0.9	-0.369164	1	0.895586
CD109	P_SELECTIN	-0.011722	-0.345015168958859	0.6	-0.334558	1	0.949727
CD109	TENASCIN	0.104021	-0.7	0.408163272185489	-1	0.405429	0.578477
CD109	FACTOR_H	0.198061	-0.209561481335768	1	-0.214176	1	0.323242
CD109	MMP_2	0.41851	-0.3	0.682043139573776	-1	0.680074	0.176289
CD109	TRANSFERRIN	0.161024	-0.209561481335768	1	-0.214176	1	0.454727
CD109	HISTONE_H2A_Z	0.180954	-0.157877653951556	0.9	-0.152362	1	0.28457
CD109	IGF_I_SR	0.380381	0.0203084799695134	1	0.0200636	1	0.0370703
CD109	IL_1_R4	0.278393	-0.0848183945285152	1	-0.0812878	1	0.10668
CD109	NCAM_L1	0.374136	0.0203084799695134	1	0.0200636	1	0.0370703
CD109	CYTT	0.144712	-0.239600754658721	0.450051000493403	-0.227697	0.440155	0.40832
CD109	BOC	0.320183	-0.6	0.659163633797341	-1	0.654216	0.23043
CD109	SAA	-0.128256	-0.413994656944812	0.5	-0.411343	1	0.47793
CD109	CRP	-0.0501636	-0.438724450666253	0.416800551406301	-0.413868	0.52503	0.825977
CD109	SICAM_1	-0.135906	-0.425857057387796	0.5	-0.424766	1	0.462461
CD109	MSP	-0.0667029	-0.9	0.236204023484105	-0.603948	0.229288	0.702227
CD109	SP_D	0.318367	-0.5	0.634224552880259	-1	0.628874	0.214961
CD109	COLLECTIN_KIDNEY_1	-0.323922	-0.617067310776208	0.4	-0.617028	1	0.199492
CD109	ENPP7	-0.231247	-0.541437228136929	0.6	-0.53336	1	0.28457
CD109	ENTP5	0.073557	-0.277629609479702	0.9	-0.272652	1	0.702227
CD109	FCRL3	-0.255171	-0.65227960486227	0.19198226520095	-0.605483	0.335341	0.292305
CD109	MFGM	0.0524257	-0.332910329493882	0.488559550011068	-0.318867	0.52007	0.802773
CD109	PCSK7	0.337223	-0.196772885119775	0.63885695222789	-1	0.628874	0.129883
CD109	SPARCL1	0.453294	0.123107240219897	0.780465156317449	0.101934	0.740911	0.00777971
CD109	TGM3	0.171442	-0.209561481335768	1	-0.214176	1	0.416055
CD109	TROPOMYOSIN_2	-0.201735	-0.560963650775894	0.5	-0.552537	1	0.423789
CD109	ZAP70	-0.208535	-0.560963650775894	0.5	-0.552537	1	0.400586
CD109	C1_ESTERASE_INHIBITOR	-0.0988374	-0.9	0.269105098683769	-1	0.267	0.609414
CD109	C4	-0.0391768	-0.373249939274516	0.9	-0.369164	1	0.84918
CD109	C5B__6_COMPLEX	-0.308689	-0.647078157026281	0.4	-0.642601	1	0.28457
CD109	IL_5_RA	-0.0369237	-0.345015168958859	0.6	-0.334558	1	0.833711
CD109	KININOGEN__HMW	-0.164698	-0.769405125223596	0.19980699898994	-0.600793	0.240437	0.462461
CD109	NCAM_120	0.139553	-0.259609098286077	0.426719331947806	-0.251002	0.417357	0.40832
CD109	SCGF_ALPHA	-0.0541395	-0.390617978530572	0.283392102516845	-0.374684	0.292913	0.756367
CD109	BSSP4	-0.382718	-1	-0.00463713716400616	-1	0.014299	0.0602734
CD109	BST1	0.0145891	-0.6	0.288301587199475	-1	0.287666	0.926523
CD109	CDON	0.284088	-0.062266407428003	1	-0.0543073	1	0.0912109
CD109	CLUSTERIN	-0.293117	-0.9	0.071331608569426	-1	0.0720728	0.0989453
CD109	EMR2	0.284298	-0.0848183945285152	1	-0.0812878	1	0.10668
CD109	FUCOSYLTRANSFERASE_3	0.0959743	-0.277629609479701	0.9	-0.272652	1	0.609414
CD109	FUT5	-0.283044	-1	0.037253908151848	-1	0.0313016	0.0680078
CD109	HDGR2	-0.0208669	-0.406226208673543	0.8	-0.409711	1	0.926523
CD109	IL_34	-0.0372277	-0.406226208673543	0.8	-0.409711	1	0.872383
CD109	KYNU	-0.0600838	-0.495482556116506	0.286749365211752	-0.461926	0.297112	0.764102
CD109	PLXC1	-0.0760522	-1	0.283689208098539	-0.649084	0.297207	0.72543
CD109	SLIK5	0.0989398	-0.254160055197999	0.7	-0.248207	1	0.570742
CD109	PH	-0.195103	-0.9	0.15528754692329	-1	0.149345	0.23043
CD109	APO_D	-0.143968	-0.453689528525492	0.374352639405996	-0.442303	1	0.454727
CD109	AFAMIN	-0.105526	-0.450349458327116	0.5	-0.442303	1	0.617148
CD109	GELSOLIN	0.256272	-0.0764087152090349	0.639562340184048	-0.0669071	0.636425	0.137617
CD109	C34_GP41_HIV_FRAGMENT	-0.0508112	-0.374638288110831	0.282117157156762	-0.357995	0.283877	0.764102
CD109	PERL	-0.13708	-0.425857057387796	0.5	-0.424766	1	0.454727
CD109	ITI_HEAVY_CHAIN_H4	-0.318162	-0.617067310776208	0.4	-0.617028	1	0.23043
CD109	TXD12	-0.0357628	-0.301559388376398	0.5	-0.307241	1	0.825977
CD109	SL_SELECTIN	0.224875	-0.7	0.569495388495406	-1	0.567245	0.346445
CD109	BMPR1A	-0.0345695	-0.406226208673543	0.8	-0.409711	1	0.880117
CD109	TRKB	0.507648	-0.3	0.779031854011842	-1	0.776434	0.214961
CD109	ANGIOGENIN	-0.146054	-0.461314581714709	0.292704000700362	-0.447775	0.336449	0.446992
CD109	COAGULATION_FACTOR_IX	-0.21285	-0.560963650775894	0.5	-0.552537	1	0.385117
CD109	COAGULATION_FACTOR_X	0.0302544	-0.7	0.34777455306578	-1	0.341037	0.872383
CD109	COAGULATION_FACTOR_V	0.000217578	-0.8	0.381577747008811	-1	0.381951	0.996133
CD109	ENDOGLIN	0.0792979	-0.254160055197999	0.7	-0.248207	1	0.65582
CD109	HCC_4	-0.251219	-0.570825529113172	0.0551512094901802	-0.563568	0.045756	0.10668
CD109	HEMOGLOBIN	0.419559	-0.6	0.747518348755737	-1	0.739244	0.184023
CD109	MIP_3B	0.0362441	-0.486101509428687	0.391566740923774	-0.420728	0.406293	0.864648
CD109	MIS	0.404691	-0.2	0.645624089224729	-1	0.636532	0.114414
CD109	STANNIOCALCIN_1	0.157663	-0.18240471709938	0.637754653475987	-0.183025	0.597962	0.40832
CD109	ANNEXIN_I	0.218349	-0.4	0.508373722434881	-1	0.51262	0.300039
CD109	ANNEXIN_II	0.487491	0.106018646233035	1	0.0903371	1	0.0216016
CD109	ARMEL	0.319502	-0.6	0.659163633797341	-1	0.654216	0.238164
CD109	ARTS1	0.082277	-0.254160055197999	0.7	-0.248207	1	0.648086
CD109	CARBONIC_ANHYDRASE_I	0.122776	-0.8	0.483522882433421	-1	0.482528	0.593945
CD109	CATZ	-0.0924009	-0.9	0.269105098683769	-1	0.267	0.632617
CD109	DERM	-0.052123	-0.422721416212226	0.338179254576732	-0.409311	0.34446	0.795039
CD109	ELAFIN	-0.364412	-0.780525610017449	0.0418123912481552	-0.715099	0.107019	0.122148
CD109	ERP29	-0.148543	-0.48690498518826	0.296409490059857	-0.469667	0.367867	0.470195
CD109	FIBRINOGEN_G_CHAIN_DIMER	-0.269213	-0.796715611688844	0.105061395403925	-0.662446	0.172015	0.238164
CD109	GP1BA	-0.0299575	-0.345015168958859	0.6	-0.334558	1	0.864648
CD109	GPC5	0.304111	-0.6	0.659163633797341	-1	0.654216	0.292305
CD109	GRN	-0.270272	-1	0.0523840620840429	-1	0.0506797	0.114414
CD109	HRG	0.0189537	-0.8	0.381577747008811	-1	0.381951	0.934258
CD109	LG3BP	-0.254742	-0.587277578071982	0.0983390742176395	-0.566639	0.130085	0.184023
CD109	MN_SOD	-0.137577	-0.450349458327117	0.5	-0.442303	1	0.47793
CD109	PAFAH	0.370992	0.0203084799695134	1	0.0200636	1	0.0370703
CD109	SCD163	-0.430622	-0.678899398042341	0.2	-0.676529	1	0.10668
CD109	SEPR	0.517839	-0.3	0.792090912734367	-1	0.794512	0.176289
CD109	TRYPSIN_2	-0.0907236	-0.9	0.269105098683769	-1	0.267	0.640352
CD109	TSG_6	0.117066	-0.9	0.421180041927994	-1	0.417274	0.539805
CD109	CLM6	-0.396039	-1	-0.0281963300021098	-1	-0.0195769	0.0448047
CD109	DAF	-0.0304042	-0.406226208673543	0.8	-0.409711	1	0.895586
CD109	GPNMB	0.101103	-0.8	0.483522882433421	-1	0.482528	0.671289
CD109	IL_17B_R	0.0586556	-0.298476755421303	0.698249939805607	-0.302352	1	0.77957
CD109	IL_22BP	-0.118375	-0.496188532730719	0.6	-0.49817	1	0.624883
CD109	IL_23_R	0.209853	-0.7	0.569495388495406	-1	0.567245	0.400586
CD109	ILT_2	-0.451541	-1	-0.167519037032324	-1	-0.172781	0.00324723
CD109	ILT_4	-0.133229	-0.450349458327116	0.5	-0.442303	1	0.501133
CD109	JAG1	0.493546	0.17345821593882	1	0.174462	1	0.00438359
CD109	LAG_3	-0.333999	-0.684217752582788	0.5	-0.677997	1	0.23043
CD109	MICB	0.201758	-0.5	0.540489059855716	-1	0.541068	0.400586
CD109	NOGO_RECEPTOR	0.109201	-0.7	0.408163272185489	-1	0.405429	0.555273
CD109	NOTCH_1	0.465203	0.106018646233035	1	0.0724069	0.833726	0.0216016
CD109	NOTCH_3	0.267247	-0.0622664074280031	1	-0.0543073	1	0.0912109
CD109	NR_CAM	0.2524	-0.156650332617465	0.656943066548291	-0.162627	0.630092	0.245898
CD109	NRX3B	0.194485	-0.209561481335768	1	-0.214176	1	0.330977
CD109	SEM6B	0.394194	0.0203084799695134	1	0.0200636	1	0.0370703
CD109	SICAM_5	-0.210428	-0.541437228136929	0.6	-0.53336	1	0.369648
CD109	SIG14	0.140919	-0.2987700582191	0.450266667068923	-0.31979	0.442296	0.454727
CD109	SREC_I	-0.0521443	-0.41500792987138	0.282939723566455	-0.405051	0.285415	0.771836
CD109	TCCR	0.0384563	-0.445490413526619	0.397873730362152	-0.399091	0.416028	0.856914
CD109	UNC5H3	-0.0821715	-1	0.283689208098539	-1	0.294811	0.709961
CD109	UNC5H4	0.026757	-0.7	0.361574227142139	-1	0.356179	0.895586
CD109	PCSK9	-0.15113	-0.495718853533418	0.273484906718392	-0.479042	0.308448	0.454727
CD109	DRAK2	0.348024	-0.0955875912153673	0.687919640764736	-0.128308	0.678194	0.129883
CD109	TYK2	-0.249133	-0.578925212686878	0.191952238921766	-0.561206	0.250073	0.238164
CD109	EOTAXIN	-0.27649	-0.9	0.071331608569426	-1	0.0720728	0.122148
CD109	COAGULATION_FACTOR_IXAB	-0.179968	-1	0.195890902507355	-1	0.210428	0.400586
CD109	B7_2	0.102625	-0.6	0.454693698547746	-1	0.449441	0.632617
CD109	CALGRANULIN_B	0.200336	-0.4	0.508373722434881	-1	0.51262	0.377383
CD109	CASPASE_10	-0.121957	-0.47304566367483	0.7	-0.464067	1	0.570742
CD109	IL_1RA	-0.127176	-0.496188532730719	0.6	-0.49817	1	0.593945
CD109	OMD	0.12932	-0.9	0.421180041927994	-1	0.417274	0.47793
CD109	SEMAPHORIN_3E	0.159052	-0.146380809598612	0.598702557789829	-0.138625	0.577628	0.338711
CD109	SET	-0.11716	-0.496188532730719	0.6	-0.49817	1	0.624883
CD109	FAS__SOLUBLE	-0.404951	-0.733735321375765	0.3	-0.727752	1	0.253633
CD109	SLEPTIN_R	0.170419	-0.132599899549702	0.9	-0.126538	1	0.261367
CD109	SHPS1	0.013135	-0.7	0.329184861287688	-1	0.323904	0.941992
CD109	TROPONIN_I__SKELETAL	0.0961793	-0.297870957512837	0.8	-0.302352	1	0.648086
CD109	CNDP1	-0.109755	-0.450349458327116	0.5	-0.442303	1	0.60168
CD109	COLEC12	0.229048	-0.5	0.507303783936827	-1	0.520683	0.261367
CD109	CYTN	0.177492	-0.157877653951556	0.9	-0.152362	1	0.292305
CD109	FICOLIN_3	0.208672	-0.5	0.540489059855716	-1	0.541068	0.369648
CD109	H6ST1	-0.262715	-0.692699826179946	0.145284949678617	-0.632112	0.220073	0.261367
CD109	RBP	0.103142	-0.6	0.439234099267503	-1	0.434755	0.617148
CD109	RGMA	0.3138	-0.5	0.634224552880259	-1	0.628874	0.23043
CD109	SICAM_2	0.346398	-0.116509419892931	0.682837881337573	-0.149013	0.67251	0.137617
CD109	SLAF7	-0.106865	-0.450349458327116	0.5	-0.442303	1	0.609414
CD109	CATHEPSIN_D	0.0412077	-0.398403212739314	0.413431797292384	-0.377694	0.429478	0.84918
CD109	EGF	0.258174	-0.0887844650428795	0.751455260532991	-0.0865951	0.702681	0.168555
CD109	BFGF_R	0.340479	-0.0926363519979036	0.628177378217586	-0.176117	0.615705	0.10668
CD109	CRIPTO	0.0383468	-0.44749914785379	0.397561769655242	-0.400049	0.415526	0.856914
CD109	EPO	0.38521	0.00113437261002344	1	-0.00781967	1	0.0525391
CD109	NG36	0.184582	-0.209561481335768	1	-0.214176	1	0.369648
CD109	X_3HAO	-0.216815	-0.560963650775894	0.5	-0.552537	1	0.369648
CD109	FERRITIN	0.260198	-0.0848183945285153	1	-0.0812878	1	0.16082
CD109	TNF_A	-0.427445	-0.733735321375765	0.3	-0.727752	1	0.168555
CD109	CREL1	-0.0543502	-0.439612648833072	0.209322917660729	-0.434275	0.207749	0.717695
CD109	LECTIN__MANNOSE_2	-0.152569	-0.573777227737562	0.26657376813907	-0.529758	0.31911	0.501133
CD109	LRP1B	0.382267	0.00113437261002344	1	-0.00781967	1	0.0525391
CD109	MYPC1	0.0210833	-0.7	0.361574227142139	-1	0.356179	0.918789
CD109	BMP_6	0.395835	0.00113437261002344	1	-0.00781967	1	0.0525391
CD109	CATHEPSIN_H	0.137826	-0.9	0.421180041927994	-1	0.417274	0.439258
CD109	ROR1	0.00329561	-0.7	0.361574227142139	-1	0.356179	0.988398
CD109	CGA	-0.124633	-0.496188532730719	0.6	-0.49817	1	0.60168
CD109	FBLN3	0.0370563	-0.471191936735103	0.393882229226181	-0.412171	0.40977	0.864648
CD109	MMP_8	0.0592343	-0.262689815612204	0.490726160064375	-0.254227	0.507689	0.748633
CD109	FAM3B	-0.166444	-0.8	0.143428442971448	-1	0.135916	0.323242
CD109	IFN_A_B_R1	0.262878	-0.0848183945285153	1	-0.0812878	1	0.153086
CD109	HMGN1	-0.459258	-0.792036285418922	-0.150126634186018	-0.747873	-0.130779	0.00569465
CD109	UB2G2	-0.182575	-0.9	0.169459903860382	-1	0.16784	0.330977
CD109	QORL1	0.190238	-0.209561481335768	1	-0.214176	1	0.346445
CD109	PEDF	0.0110228	-0.7	0.361574227142139	-1	0.356179	0.957461
CD109	CATF	0.310288	-0.5	0.634224552880259	-1	0.628874	0.245898
CD109	PLXB2	0.486148	0.129712691604651	1	0.123256	1	0.0138672
CD23	CD23	1	0.73948676329311	1	0.780581	1	3.20144e-12
CD23	CD48	0.259315	-0.0891024105755891	0.674001310337447	-0.0957972	0.638954	0.176289
CD23	CD5L	0.182411	-0.158514919889323	0.8	-0.1509	1	0.261367
CD23	CNTN2	-0.281208	-1	0.0526060831450231	-1	0.043638	0.0834766
CD23	CONTACTIN_4	-0.347758	-0.599593592734462	-0.034926356210353	-0.614493	-0.0502877	0.0216016
CD23	CONTACTIN_5	-0.318973	-0.650500488556335	0.4	-0.64367	1	0.245898
CD23	CYTF	0.212105	-0.5	0.512209976784883	-1	0.511051	0.315508
CD23	CYSTATIN_M	-0.0735935	-0.7	0.218430507231188	-1	0.217036	0.648086
CD23	FCG2A	-0.0727191	-0.6	0.189188287249436	-1	0.189765	0.609414
CD23	FCG2B	0.0346057	-0.5	0.29085530747976	-1	0.293292	0.825977
CD23	FCG3B	0.0406015	-0.345569161044516	0.329880491487951	-0.307792	0.336674	0.810508
CD23	FCN2	0.0969354	-0.234310522955264	0.7	-0.22577	1	0.539805
CD23	GFRA_1	-0.414438	-0.736092605285454	0.4	-0.72835	1	0.222695
CD23	HEPARIN_COFACTOR_II	0.228941	-0.3	0.464391982516164	-1	0.457818	0.153086
CD23	LRIG3	-0.116362	-0.411118840929162	0.5	-0.411695	1	0.53207
CD23	MATN2	-0.0177918	-0.348782497906963	0.6	-0.339414	1	0.926523
CD23	RGMB	-0.146926	-0.450885982088842	0.266584808761739	-0.445418	0.259642	0.423789
CD23	RGM_C	-0.269577	-1	0.0701134918311705	-0.737091	0.0711364	0.145352
CD23	TFPI	-0.32369	-0.599668868584848	0.4	-0.60731	1	0.191758
CD23	TSP4	-0.124019	-0.463005228491255	0.6	-0.46031	1	0.563008
CD23	AMINOACYLASE_1	-0.381625	-1	-0.0711180406398517	-1	-0.0811706	0.0138672
CD23	ANTITHROMBIN_III	-0.167816	-0.8	0.145899404261109	-1	0.13959	0.323242
CD23	CARBONIC_ANHYDRASE_6	-0.185703	-0.7	0.101014340024257	-1	0.101566	0.16082
CD23	CDK5_P35	-0.116984	-0.463005228491255	0.6	-0.46031	1	0.586211
CD23	CATHEPSIN_V	-0.251716	-0.583239132202696	0.172319458800677	-0.568577	0.190719	0.222695
CD23	DKK_4	0.0103521	-0.5	0.299437993387349	-1	0.301971	0.949727
CD23	ECM1	-0.221268	-0.494730131563112	0.5	-0.500238	1	0.276836
CD23	FETUB	0.0359903	-0.5	0.29085530747976	-1	0.293292	0.818242
CD23	KALLIKREIN_7	-0.100215	-0.43208162406354	0.6	-0.429691	1	0.624883
CD23	PAK3	-0.117996	-0.463005228491255	0.6	-0.46031	1	0.586211
CD23	PK3CG	0.10039	-0.8	0.456934774455341	-1	0.453129	0.648086
CD23	TPSB2	0.120934	-0.5	0.407427767842391	-1	0.409196	0.508867
CD23	BSP	-0.168312	-1	0.174455744848314	-1	0.172335	0.385117
CD23	CAMK1D	-0.0769289	-0.9	0.275947394535406	-1	0.276197	0.694492
