## Supplementary Tables for "A parametric bootstrap approach for computing confidence intervals for genetic correlations with application to genetically-determined protein-protein networks" (part 12 of 14)

### Sheet: Supplementary Table 5 (continued)
Supplementary Table 4: estimated genetic correlations between proteins estimated in the JHS dataset, fron analysis unadjusted to covariates.
CD23	CD30_LIGAND	-0.145684	-0.445440457927944	0.283243996354718	-0.440598	0.28067	0.423789
CD23	EPHA1	0.01743	-0.6	0.347123610008445	-1	0.337079	0.926523
CD23	GRANZYME_A	0.0191489	-0.6	0.347123610008445	-1	0.337079	0.918789
CD23	IL_18_RA	-0.146463	-0.448854616963431	0.272799250511361	-0.443591	0.266795	0.423789
CD23	IR	-0.341421	-0.58442205065069	0.4	-0.586925	1	0.0834766
CD23	KALLISTATIN	-0.190561	-0.8	0.133935528237847	-1	0.125534	0.184023
CD23	PDGF_RB	0.0219633	-0.5	0.29085530747976	-1	0.293292	0.887852
CD23	PGCB	-0.134067	-0.411118840929162	0.5	-0.411695	1	0.446992
CD23	SE_SELECTIN	-0.0501797	-0.341447085564838	0.281408515311182	-0.343277	0.261265	0.748633
CD23	THROMBOSPONDIN_1	0.242968	-0.242715925599688	0.562982694416882	-0.250827	0.551162	0.238164
CD23	ANGIOTENSINOGEN	-0.0534639	-0.489576095430858	0.293047503809173	-0.458175	0.307448	0.787305
CD23	CATALASE	-0.0952637	-0.9	0.275947394535406	-1	0.276197	0.624883
CD23	GCP_2	0.247696	-0.173100705277555	0.58016384188832	-0.175942	0.568759	0.222695
CD23	LYMPHOTOXIN_A1_B2	0.224788	-0.7	0.551400858806693	-1	0.542943	0.315508
CD23	MDC	0.0790988	-0.234310522955264	0.7	-0.22577	1	0.624883
CD23	MIP_5	-0.0170167	-0.285071762386152	0.5	-0.282081	1	0.911055
CD23	PROTEINASE_3	0.106379	-0.8	0.429107410955235	-1	0.426611	0.593945
CD23	TAFI	0.166648	-0.12286231479741	0.7	-0.117442	1	0.261367
CD23	TARC	0.0464513	-0.312181160887381	0.382336657676015	-0.314149	0.376391	0.795039
CD23	TGF_B3	0.101992	-0.8	0.429107410955235	-1	0.426611	0.617148
CD23	TSH	-0.0963862	-0.7	0.239149907200707	-1	0.235073	0.570742
CD23	DKK1	0.0293458	-0.6	0.303828808133491	-1	0.310839	0.864648
CD23	A2_HS_GLYCOPROTEIN	-0.0938188	-0.9	0.275947394535406	-1	0.276197	0.632617
CD23	ARYLSULFATASE_A	0.0870253	-0.251632342475811	0.7	-0.245498	1	0.617148
CD23	BMP10	-0.0256266	-0.373071029880541	0.6	-0.366188	1	0.90332
CD23	CAMK1	-0.274089	-1	0.0526060831450231	-1	0.043638	0.0834766
CD23	CHITOTRIOSIDASE_1	-0.0206616	-0.37307102988054	0.6	-0.366188	1	0.918789
CD23	CHL1	-0.269814	-0.8	0.0113462838047078	-1	0.00804879	0.0525391
CD23	DKK3	-0.131565	-0.43208162406354	0.6	-0.429691	1	0.485664
CD23	ENDOTHELIN_CONVERTING_1	0.0565488	-0.218648861265162	0.434961376545626	-0.216358	0.438826	0.717695
CD23	FCN1	0.124864	-0.5	0.407427767842391	-1	0.409196	0.485664
CD23	GNS	-0.304453	-0.599668868584848	0.4	-0.60731	1	0.276836
CD23	HGFA	0.0153363	-0.5	0.29085530747976	-1	0.293292	0.926523
CD23	MP2K2	0.161648	-0.158514919889323	0.8	-0.1509	1	0.35418
CD23	NID2	-0.204006	-0.494730131563112	0.5	-0.500238	1	0.35418
CD23	OLR1	0.26672	-0.0595366680875356	0.8	-0.0488566	1	0.0834766
CD23	RAP	-0.15566	-0.484546904504223	0.165774823926177	-0.495251	0.148908	0.346445
CD23	VEGF_SR2	-0.300642	-0.58442205065069	0.4	-0.586925	1	0.28457
CD23	COMPLEMENT_FACTOR_H_5	-0.13661	-0.411118840929162	0.5	-0.411695	1	0.439258
CD23	IGF_II_RECEPTOR	-0.140169	-0.393754851059739	0.18763288073801	-0.398302	0.179337	0.35418
CD23	KALLIKREIN_14	0.0499453	-0.313150236089055	0.437910484102115	-0.314766	0.427872	0.802773
CD23	ANGIOSTATIN	0.281506	-0.0744199376869211	0.9	-0.0728235	1	0.0989453
CD23	CK_MB	-0.491679	-1	-0.131246241983553	-1	-0.120587	0.0138672
CD23	P27KIP1	0.276069	-0.0744199376869211	0.9	-0.0728235	1	0.10668
CD23	PYY	-0.37529	-1	-0.0310727275829482	-1	-0.0221923	0.0370703
CD23	STX1A	0.0514388	-0.300489998309534	0.451358442284296	-0.306861	0.438894	0.795039
CD23	STIE_2	-0.0707419	-0.9	0.275947394535406	-1	0.276197	0.717695
CD23	CARBONIC_ANHYDRASE_III	-0.224464	-0.522155108901413	0.5	-0.520135	1	0.28457
CD23	CYSTATIN_S	0.606731	-0.2	0.882834802770564	-1	0.871513	0.245898
CD23	CYTD	-0.347563	-0.59286887236785	0.0463580947387292	-0.608263	0.00685171	0.0525391
CD23	ENDOCAN	-0.128757	-0.463005228491255	0.6	-0.46031	1	0.539805
CD23	PPAC	0.129179	-0.5	0.407427767842391	-1	0.409196	0.470195
CD23	NAGK	-0.0726244	-0.9	0.275947394535406	-1	0.276197	0.709961
CD23	SRAGE	0.0353119	-0.6	0.303828808133491	-0.405044	0.314533	0.833711
CD23	BPI	-0.172374	-1	0.174455744848314	-1	0.172335	0.369648
CD23	C6	0.0957032	-0.251632342475811	0.7	-0.245498	1	0.586211
CD23	FACTOR_B	-0.0102998	-0.37307102988054	0.6	-0.366188	1	0.957461
CD23	IGE	0.334744	-0.5	0.632922252979229	-1	0.629753	0.153086
CD23	IL_17E	-0.131788	-0.392028333799705	0.5	-0.394749	1	0.431523
CD23	IL_6_SRA	0.135362	-0.5	0.393019405482449	-1	0.398467	0.423789
CD23	NEUROTROPHIN_3	-0.107338	-0.463005228491255	0.6	-0.46031	1	0.624883
CD23	PAPP_A	0.0544448	-0.273518701544697	0.442706615751267	-0.268041	0.434856	0.764102
CD23	PLASMINOGEN	0.193522	-0.13603121305473	0.7	-0.128107	1	0.191758
CD23	PREKALLIKREIN	-0.174695	-0.7	0.0962102948233714	-1	0.100234	0.168555
CD23	ALPHA_1_ANTICHYMOTRYPSIN	-0.0286139	-0.348782497906963	0.6	-0.339414	1	0.872383
CD23	P_SELECTIN	0.131636	-0.5	0.393019405482449	-1	0.398467	0.439258
CD23	TENASCIN	-0.0578693	-0.6	0.194952802099972	-1	0.199409	0.702227
CD23	FACTOR_H	0.14604	-0.271050302850171	0.488616714294148	-0.253061	0.493983	0.462461
CD23	MMP_2	-0.0623682	-0.484248644726983	0.210181589522866	-1	0.206027	0.686758
CD23	TRANSFERRIN	-0.0643268	-0.9	0.275947394535406	-1	0.276197	0.748633
CD23	HISTONE_H2A_Z	-0.226094	-0.494730131563112	0.5	-0.500238	1	0.253633
CD23	IGF_I_SR	-0.360322	-0.715026377304016	-0.0377341253810405	-0.691588	-0.0392981	0.0216016
CD23	IL_1_R4	-0.137788	-0.43208162406354	0.6	-0.429691	1	0.462461
CD23	NCAM_L1	-0.313926	-0.599668868584848	0.4	-0.60731	1	0.23043
CD23	CYTT	-0.109558	-0.392028333799705	0.5	-0.394749	1	0.539805
CD23	BOC	-0.176692	-1	0.174455744848314	-1	0.172335	0.346445
CD23	SAA	-0.439958	-0.662972620142622	-0.0951988126486611	-0.659075	-0.125492	0.0216016
CD23	CRP	0.00926847	-0.7	0.363436523496316	-1	0.359018	0.965195
CD23	SICAM_1	0.126506	-0.5	0.393019405482449	-1	0.398467	0.462461
CD23	MSP	-0.121341	-0.392028333799705	0.5	-0.394749	1	0.485664
CD23	SP_D	0.108751	-0.8	0.429107410955235	-1	0.426611	0.586211
CD23	COLLECTIN_KIDNEY_1	-0.230411	-0.494730131563112	0.5	-0.500238	1	0.23043
CD23	ENPP7	-0.042877	-0.330679696382238	0.373054447030645	-0.321083	0.375246	0.795039
CD23	ENTP5	-0.160591	-0.538537214468961	0.165415506240922	-0.533636	0.157198	0.361914
CD23	FCRL3	0.130876	-0.8	0.456934774455341	-1	0.453129	0.524336
CD23	MFGM	-0.252773	-0.586964252935226	0.163252431337224	-0.572696	0.177914	0.214961
CD23	PCSK7	-0.410255	-0.689358084476228	0.2	-0.690616	1	0.222695
CD23	SPARCL1	-0.151002	-0.460724064948695	0.188578717436109	-0.459782	0.175105	0.369648
CD23	TGM3	-0.212454	-0.556977042760185	0.5	-0.548925	1	0.377383
CD23	TROPOMYOSIN_2	-0.0120594	-0.348782497906963	0.6	-0.339414	1	0.949727
CD23	ZAP70	-0.0444931	-0.355181122525821	0.403814376333667	-0.340837	0.471877	0.802773
CD23	C1_ESTERASE_INHIBITOR	0.0926605	-0.251632342475811	0.7	-0.245498	1	0.593945
CD23	C4	-0.161351	-0.550400073890372	0.162395763785014	-0.543913	0.153799	0.35418
CD23	C5B__6_COMPLEX	-0.0482125	-0.369955092536943	0.351479297891828	-0.355126	0.353606	0.787305
CD23	IL_5_RA	0.0817027	-0.205089697373374	0.7	-0.209408	1	0.593945
CD23	KININOGEN__HMW	0.130847	-0.8	0.456934774455341	-1	0.453129	0.524336
CD23	NCAM_120	-0.372039	-0.8	-0.0987028087918336	-1	-0.0975431	0.0138672
CD23	SCGF_ALPHA	-0.0309835	-0.299033613273966	0.5	-0.304075	1	0.84918
CD23	BSSP4	0.0335595	-0.7	0.363436523496316	-1	0.359018	0.864648
CD23	BST1	-0.0385703	-0.278030701952642	0.5	-0.273067	1	0.787305
CD23	CDON	-0.306294	-0.58442205065069	0.4	-0.586925	1	0.261367
CD23	CLUSTERIN	0.0399632	-0.397413607092531	0.356699512661256	-0.39026	0.347144	0.825977
CD23	EMR2	0.0292241	-0.6	0.347123610008445	-1	0.337079	0.872383
CD23	FUCOSYLTRANSFERASE_3	0.103353	-0.8	0.429107410955235	-1	0.426611	0.609414
CD23	FUT5	0.0365148	-0.5	0.299437993387349	-1	0.301971	0.818242
CD23	HDGR2	0.304407	-0.5	0.632922252979229	-1	0.629753	0.276836
CD23	IL_34	-0.270337	-1	0.0701134918311705	-1	0.068728	0.145352
CD23	KYNU	-0.206331	-0.522155108901413	0.5	-0.520135	1	0.369648
CD23	PLXC1	0.126496	-0.8	0.456934774455341	-1	0.453129	0.539805
CD23	SLIK5	-0.0818373	-0.7	0.218430507231188	-1	0.217036	0.609414
CD23	PH	-0.0652715	-0.7	0.218430507231188	-1	0.217036	0.686758
CD23	APO_D	0.0373973	-0.399501144853709	0.311443921927683	-0.348748	0.32264	0.825977
CD23	AFAMIN	-0.203497	-0.494730131563112	0.5	-0.500238	1	0.361914
CD23	GELSOLIN	-0.244977	-0.50930702448391	0.154244657186318	-0.515678	0.133838	0.16082
CD23	C34_GP41_HIV_FRAGMENT	-0.0967618	-0.6	0.194952802099972	-1	0.199409	0.501133
CD23	PERL	-0.186282	-0.8	0.117605179024701	-1	0.112508	0.176289
CD23	ITI_HEAVY_CHAIN_H4	0.0124445	-0.6	0.303828808133491	-1	0.310839	0.941992
CD23	TXD12	0.153383	-0.0966814738838803	0.7	-0.0994914	1	0.269102
CD23	SL_SELECTIN	0.107626	-0.8	0.456934774455341	-1	0.453129	0.617148
CD23	BMPR1A	0.0472342	-0.33612999603048	0.413500922756536	-0.330932	0.410792	0.810508
CD23	TRKB	-0.40493	-0.677546155749571	0.3	-0.674374	1	0.245898
CD23	ANGIOGENIN	-0.35448	-0.630180587461433	-0.0229057220510155	-0.644693	-0.0480032	0.0216016
CD23	COAGULATION_FACTOR_IX	0.195809	-0.158514919889323	0.8	-0.1509	1	0.207227
CD23	COAGULATION_FACTOR_X	0.106525	-0.5	0.407427767842391	-1	0.409196	0.570742
CD23	COAGULATION_FACTOR_V	-0.489949	-1	-0.131246241983553	-1	-0.120587	0.0138672
CD23	ENDOGLIN	-0.267746	-0.8	0.0265456178351493	-1	0.023426	0.0680078
CD23	HCC_4	-0.120641	-0.381465777327227	0.5	-0.377046	1	0.454727
CD23	HEMOGLOBIN	-0.270011	-1	0.0701134918311705	-0.777809	0.0693742	0.145352
CD23	MIP_3B	0.244737	-0.198094755573026	0.569410669288454	-0.214623	0.557378	0.23043
CD23	MIS	0.034686	-0.6	0.275567225445761	-1	0.268345	0.802773
CD23	STANNIOCALCIN_1	-0.0838185	-0.7	0.239149907200707	-1	0.235073	0.632617
CD23	ANNEXIN_I	0.109178	-0.5	0.393019405482449	-1	0.398467	0.547539
CD23	ANNEXIN_II	-0.200389	-0.556977042760185	0.5	-0.548925	1	0.423789
CD23	ARMEL	-0.0987203	-0.9	0.275947394535406	-1	0.276197	0.609414
CD23	ARTS1	-0.166368	-0.8	0.133935528237847	-1	0.125534	0.292305
CD23	CARBONIC_ANHYDRASE_I	0.00469589	-0.7	0.363436523496316	-1	0.359018	0.980664
CD23	CATZ	-0.0239361	-0.348782497906963	0.6	-0.339414	1	0.895586
CD23	DERM	-0.344742	-0.611565771719483	0.0997522764135287	-0.6114	0.140801	0.0912109
CD23	ELAFIN	0.20057	-0.7	0.551400858806693	-1	0.542943	0.416055
CD23	ERP29	-0.147424	-0.45307261046564	0.259895378828296	-0.447425	0.252638	0.416055
CD23	FIBRINOGEN_G_CHAIN_DIMER	0.576439	0.236919297272797	1	0.228562	1	0.00355102
CD23	GP1BA	0.119013	-0.5	0.393019405482449	-1	0.398467	0.501133
CD23	GPC5	-0.180128	-1	0.174455744848314	-1	0.172335	0.338711
CD23	GRN	0.183425	-0.13603121305473	0.7	-0.128107	1	0.207227
CD23	HRG	-0.0361155	-0.379835797136237	0.466080952329617	-0.367158	0.553977	0.856914
CD23	LG3BP	-0.146513	-0.437763931065362	0.234828800591531	-0.436474	0.211257	0.392852
CD23	MN_SOD	0.217591	-0.4	0.491987819915566	-1	0.494476	0.28457
CD23	PAFAH	-0.146096	-0.447244560704792	0.277724805601267	-0.442168	0.273006	0.423789
CD23	SCD163	-0.120738	-0.386559263148091	0.4	-0.385508	1	0.470195
CD23	SEPR	-0.432754	-0.689358084476228	0.2	-0.690616	1	0.114414
CD23	TRYPSIN_2	-0.0253469	-0.348782497906963	0.6	-0.339414	1	0.887852
CD23	TSG_6	0.204302	-0.4	0.482226277860201	-1	0.481927	0.323242
CD23	CLM6	-0.331157	-0.599668868584848	0.4	-0.60731	1	0.153086
CD23	DAF	-0.112805	-0.463005228491255	0.6	-0.46031	1	0.609414
CD23	GPNMB	-0.365228	-1	-0.0310727275829482	-0.716865	0.0122653	0.0602734
CD23	IL_17B_R	0.144891	-0.280412917922631	0.484544838302746	-0.262317	0.488457	0.470195
CD23	IL_22BP	-0.133178	-0.463005228491255	0.6	-0.46031	1	0.524336
CD23	IL_23_R	-0.482333	-1	-0.131246241983553	-1	-0.120587	0.0138672
CD23	ILT_2	0.138461	-0.13313573971707	0.391627773906721	-0.117181	0.404769	0.307773
CD23	ILT_4	0.0995055	-0.234310522955264	0.7	-0.22577	1	0.53207
CD23	JAG1	-0.245641	-0.498106274671293	0.0938408947765981	-0.50773	0.0873217	0.129883
CD23	LAG_3	-0.286469	-1	0.0701134918311705	-1	0.068728	0.0989453
CD23	MICB	-0.420092	-0.689358084476228	0.2	-0.690616	1	0.176289
CD23	NOGO_RECEPTOR	-0.201329	-0.482783229336265	0.4	-0.479244	1	0.35418
CD23	NOTCH_1	-0.344183	-0.659725798045557	0.172581194069896	-0.64367	1	0.145352
CD23	NOTCH_3	-0.0440966	-0.337189864212452	0.343334235390027	-0.325836	0.345335	0.787305
CD23	NR_CAM	-0.266249	-0.728863157377682	0.0772513822235522	-0.659387	0.0855832	0.16082
CD23	NRX3B	-0.218745	-0.556977042760185	0.5	-0.548925	1	0.35418
CD23	SEM6B	-0.265442	-1	0.0526060831450231	-1	0.043638	0.0989453
CD23	SICAM_5	0.0514081	-0.260762131283017	0.392060023968805	-0.240717	0.418923	0.756367
CD23	SIG14	0.0438445	-0.297404971464293	0.348540289289719	-0.281456	0.353617	0.795039
CD23	SREC_I	0.0338218	-0.6	0.303828808133491	-1	0.310839	0.841445
CD23	TCCR	-0.0757378	-0.9	0.275947394535406	-1	0.276197	0.702227
CD23	UNC5H3	-0.0182365	-0.37307102988054	0.6	-0.366188	1	0.926523
CD23	UNC5H4	-0.0113056	-0.348782497906963	0.6	-0.339414	1	0.949727
CD23	PCSK9	-0.193346	-0.8	0.145899404261109	-1	0.13959	0.214961
CD23	DRAK2	-0.166258	-1	0.174455744848314	-0.650041	0.176043	0.392852
CD23	TYK2	-0.0567737	-0.412194054762725	0.278498339176398	-0.399676	0.279288	0.748633
CD23	EOTAXIN	0.104964	-0.8	0.429107410955235	-1	0.426611	0.60168
CD23	COAGULATION_FACTOR_IXAB	0.192022	-0.180386893915226	0.9	-0.177339	1	0.276836
CD23	B7_2	-0.0262452	-0.348782497906963	0.6	-0.339414	1	0.887852
CD23	CALGRANULIN_B	0.256769	-0.0223044254467147	0.699813252537874	-0.0137253	1	0.0602734
CD23	CASPASE_10	0.110749	-0.8	0.429107410955235	-1	0.426611	0.578477
CD23	IL_1RA	-0.0421987	-0.401948841338359	0.370151877348274	-0.390784	0.384877	0.833711
CD23	OMD	-0.196858	-0.8	0.117605179024701	-1	0.112508	0.176289
CD23	SEMAPHORIN_3E	-0.221495	-0.485413639630293	0.4	-0.484515	1	0.253633
CD23	SET	0.0631976	-0.272837812211582	0.8	-0.269943	1	0.748633
CD23	FAS__SOLUBLE	0.137366	-0.384457790356374	0.432806543909811	-0.311296	0.434661	0.462461
CD23	SLEPTIN_R	0.063674	-0.203537563544254	0.6	-0.204848	1	0.671289
CD23	SHPS1	-0.0969195	-0.7	0.206285807026048	-1	0.206027	0.516602
CD23	TROPONIN_I__SKELETAL	-0.348224	-0.674935683659753	0.0817043171914112	-0.644248	0.324387	0.129883
CD23	CNDP1	-0.417489	-0.677546155749571	0.3	-0.674374	1	0.184023
CD23	COLEC12	-0.184671	-0.8	0.133935528237847	-1	0.125534	0.207227
CD23	CYTN	-0.119655	-0.411118840929162	0.5	-0.411695	1	0.516602
CD23	FICOLIN_3	-0.171819	-0.8	0.145899404261109	-1	0.13959	0.307773
CD23	H6ST1	0.219322	-0.7	0.551400858806693	-1	0.542943	0.338711
CD23	RBP	-0.221159	-0.494730131563112	0.5	-0.500238	1	0.276836
CD23	RGMA	-0.346409	-0.621326628366234	0.0777876942782729	-0.616901	0.0898369	0.0834766
CD23	SICAM_2	0.0931353	-0.272837812211581	0.8	-0.269943	1	0.624883
CD23	SLAF7	-0.0450506	-0.342281857580815	0.320088272378444	-0.329731	0.329101	0.787305
CD23	CATHEPSIN_D	-0.169356	-1	0.174455744848314	-1	0.172335	0.377383
CD23	EGF	-0.23399	-0.522155108901413	0.5	-0.520135	1	0.245898
CD23	BFGF_R	-0.241423	-0.495555607445292	0.26900261145813	-0.502743	0.231261	0.176289
CD23	CRIPTO	0.161346	-0.180386893915226	0.9	-0.177339	1	0.400586
CD23	EPO	0.072479	-0.272837812211582	0.8	-0.269943	1	0.709961
CD23	NG36	-0.202618	-0.556977042760185	0.5	-0.548925	1	0.416055
CD23	X_3HAO	-0.0679018	-0.7	0.239149907200707	-1	0.235073	0.702227
CD23	FERRITIN	-0.376601	-1	-0.0529525691017909	-1	-0.0596827	0.0216016
CD23	TNF_A	0.130202	-0.8	0.429107410955235	-1	0.426611	0.493398
CD23	CREL1	-0.0290691	-0.278030701952642	0.5	-0.273067	1	0.841445
CD23	LECTIN__MANNOSE_2	0.140813	-0.338685763915374	0.470087357058873	-0.30585	0.471036	0.485664
CD23	LRP1B	-0.306681	-0.650500488556335	0.4	-0.64367	1	0.292305
CD23	MYPC1	-0.278153	-1	0.0526060831450231	-1	0.043638	0.0834766
CD23	BMP_6	-0.436048	-0.736092605285454	0.4	-0.72835	1	0.129883
CD23	CATHEPSIN_H	-0.0472308	-0.323613561436293	0.298641333989829	-0.328001	0.286043	0.764102
CD23	ROR1	-0.0678448	-0.7	0.239149907200707	-1	0.235073	0.702227
CD23	CGA	-0.0742127	-0.9	0.275947394535406	-1	0.276197	0.709961
CD23	FBLN3	0.212791	-0.7	0.551400858806693	-1	0.542943	0.361914
CD23	MMP_8	-0.0853308	-0.7	0.218430507231188	-1	0.217036	0.593945
CD23	FAM3B	0.0133762	-0.5	0.299437993387349	-1	0.301971	0.934258
CD23	IFN_A_B_R1	-0.12884	-0.43208162406354	0.6	-0.429691	1	0.501133
CD23	HMGN1	-0.0745958	-0.7	0.206285807026048	-1	0.206027	0.624883
CD23	UB2G2	-0.0882623	-0.7	0.239149907200707	-1	0.235073	0.609414
CD23	QORL1	-0.37641	-1	-0.0310727275829482	-1	-0.0221923	0.0370703
CD23	PEDF	-0.0668098	-0.7	0.239149907200707	-1	0.235073	0.702227
CD23	CATF	-0.0879634	-0.7	0.239149907200707	-1	0.235073	0.609414
CD23	PLXB2	-0.0885025	-0.7	0.239149907200707	-1	0.235073	0.609414
CD48	CD48	1	0.666260892752647	1	0.698709	1	8.07844e-08
CD48	CD5L	0.275597	-0.0848183945285152	1	-0.0812878	1	0.10668
CD48	CNTN2	-0.165221	-0.608475802089302	0.179926982213571	-0.558006	0.195295	0.400586
CD48	CONTACTIN_4	-0.21609	-0.51173090096346	0.4	-0.517034	1	0.330977
CD48	CONTACTIN_5	-0.0560597	-0.470595400429281	0.366671949274714	-0.436411	0.412092	0.802773
CD48	CYTF	-0.079653	-0.9	0.269105098683769	-1	0.267	0.686758
CD48	CYSTATIN_M	0.30839	-0.6	0.610111938963434	-1	0.612377	0.245898
CD48	FCG2A	0.134805	-0.490717829847407	0.389294912854734	-0.314578	0.39377	0.40832
CD48	FCG2B	0.143214	-0.196167947453336	0.448005209328422	-0.204994	0.433047	0.392852
CD48	FCG3B	0.233669	-0.5	0.507303783936827	-1	0.520683	0.238164
CD48	FCN2	0.0364384	-0.7	0.34777455306578	-1	0.341037	0.841445
CD48	GFRA_1	-0.0664568	-0.570100960260315	0.298898430831489	-0.492445	0.338503	0.764102
CD48	HEPARIN_COFACTOR_II	0.0588063	-0.212042895874625	0.6	-0.212625	1	0.709961
CD48	LRIG3	0.160624	-0.160055977631182	0.667753954820918	-0.156405	0.609724	0.369648
CD48	MATN2	-0.031417	-0.373249939274516	0.9	-0.369164	1	0.880117
CD48	RGMB	0.152366	-0.199108699973901	0.548734522422903	-0.207232	0.532002	0.431523
CD48	RGM_C	-0.293511	-1	0.0935638674043616	-1	0.114778	0.153086
CD48	TFPI	-0.203501	-0.560963650775894	0.5	-0.552537	1	0.416055
CD48	TSP4	-0.0913249	-1	0.283689208098539	-1	0.294811	0.671289
CD48	AMINOACYLASE_1	-0.0879828	-0.7	0.25108219754839	-1	0.244754	0.617148
CD48	ANTITHROMBIN_III	-0.152778	-0.50310176558736	0.258884862089594	-0.485483	0.285588	0.446992
CD48	CARBONIC_ANHYDRASE_6	-0.229159	-0.496190572791346	0.4	-0.49994	1	0.238164
CD48	CDK5_P35	-0.365793	-0.78960165612455	0.0331659148636026	-0.72076	0.0957525	0.114414
CD48	CATHEPSIN_V	0.223575	-0.7	0.569495388495406	-1	0.567245	0.346445
CD48	DKK_4	-0.182607	-0.8	0.143428442971448	-1	0.135916	0.245898
CD48	ECM1	0.0379269	-0.7	0.34777455306578	-0.554592	0.341314	0.833711
CD48	FETUB	-0.193518	-0.9	0.129126054931522	-1	0.123833	0.184023
CD48	KALLIKREIN_7	0.313733	-0.5	0.634224552880259	-1	0.628874	0.23043
CD48	PAK3	-0.0590034	-0.486508031813458	0.347036482917922	-0.449529	0.385407	0.787305
CD48	PK3CG	-0.278396	-1	0.0935638674043616	-0.744699	0.125378	0.207227
CD48	TPSB2	0.0993579	-0.254160055197999	0.7	-0.248207	1	0.570742
CD48	BSP	0.059167	-0.297870957512837	0.8	-0.302352	1	0.77957
CD48	CAMK1D	-0.358201	-0.739703463456274	0.0807024235422613	-0.693183	0.178912	0.145352
CD48	CD30_LIGAND	0.188582	-0.176520008465848	0.8	-0.17396	1	0.28457
CD48	EPHA1	-0.168657	-0.9	0.169459903860382	-0.600444	0.179773	0.385117
CD48	GRANZYME_A	0.164964	-0.176520008465848	0.8	-0.17396	1	0.377383
CD48	IL_18_RA	-0.0631576	-0.575723341906572	0.276017852685148	-0.496303	0.28337	0.748633
CD48	IR	-0.131512	-0.450349458327116	0.5	-0.442303	1	0.508867
CD48	KALLISTATIN	-0.0860208	-0.7	0.25108219754839	-1	0.244754	0.624883
CD48	PDGF_RB	-0.005271	-0.323984383317388	0.6	-0.320567	1	0.97293
CD48	PGCB	0.0960725	-0.254160055197999	0.7	-0.248207	1	0.586211
CD48	SE_SELECTIN	0.125994	-0.9	0.421180041927994	-1	0.417274	0.493398
CD48	THROMBOSPONDIN_1	-0.106809	-0.496188532730719	0.6	-0.49817	1	0.663555
CD48	ANGIOTENSINOGEN	-0.157832	-0.612516447219939	0.23751105871892	-0.554474	0.278235	0.485664
CD48	CATALASE	0.177182	-0.209561481335768	1	-0.214176	1	0.392852
CD48	GCP_2	0.0551746	-0.316861422394041	0.528395019359778	-0.308088	0.577558	0.795039
CD48	LYMPHOTOXIN_A1_B2	0.31342	-0.6	0.659163633797341	-1	0.654216	0.261367
CD48	MDC	0.055899	-0.275132865104508	0.448352064591646	-0.268067	0.447079	0.756367
CD48	MIP_5	-0.00893213	-0.301559388376398	0.5	-0.307241	1	0.957461
CD48	PROTEINASE_3	-0.0225779	-0.373249939274516	0.9	-0.369164	1	0.911055
CD48	TAFI	-0.0216889	-0.345015168958859	0.6	-0.334558	1	0.90332
CD48	TARC	-0.282374	-0.9	0.071331608569426	-1	0.0720728	0.0989453
CD48	TGF_B3	0.0252801	-0.7	0.361574227142139	-1	0.356179	0.895586
CD48	TSH	-0.183368	-0.9	0.169459903860382	-1	0.16784	0.323242
CD48	DKK1	-0.195898	-0.9	0.15528754692329	-1	0.149345	0.23043
CD48	A2_HS_GLYCOPROTEIN	-0.208567	-0.602646840265482	0.6	-0.598276	1	0.454727
CD48	ARYLSULFATASE_A	-0.11142	-0.47304566367483	0.7	-0.464067	1	0.617148
CD48	BMP10	0.119911	-0.8	0.483522882433421	-1	0.482528	0.60168
CD48	CAMK1	-0.281715	-0.9	0.071331608569426	-1	0.0720728	0.10668
CD48	CHITOTRIOSIDASE_1	-0.195172	-1	0.195890902507355	-1	0.210428	0.346445
CD48	CHL1	0.131812	-0.9	0.421180041927994	-1	0.417274	0.470195
CD48	DKK3	-0.0396854	-0.373249939274516	0.9	-0.369164	1	0.841445
CD48	ENDOTHELIN_CONVERTING_1	-0.0781531	-0.9	0.236204023484105	-1	0.22893	0.648086
CD48	FCN1	0.0698407	-0.254160055198	0.7	-0.248207	1	0.702227
CD48	GNS	-0.158464	-0.548210086689882	0.208495224349629	-0.511628	0.234215	0.431523
CD48	HGFA	0.177404	-0.132599899549702	0.9	-0.126538	1	0.23043
CD48	MP2K2	-0.100967	-0.47304566367483	0.7	-0.464067	1	0.65582
CD48	NID2	-0.109497	-0.450349458327116	0.5	-0.442303	1	0.60168
CD48	OLR1	0.153057	-0.196930604908998	0.556732241790195	-0.203762	0.537845	0.431523
CD48	RAP	-0.128798	-0.450349458327116	0.5	-0.442303	1	0.516602
CD48	VEGF_SR2	-0.0203636	-0.346596342049682	0.6	-0.338764	1	0.911055
CD48	COMPLEMENT_FACTOR_H_5	-0.262401	-0.675706983664207	0.0661178323593633	-0.612999	0.0794609	0.145352
CD48	IGF_II_RECEPTOR	-0.102077	-0.401196331588714	0.6	-0.401395	1	0.586211
CD48	KALLIKREIN_14	-0.376898	-1	-0.00463713716400616	-0.793846	0.0296496	0.0757422
CD48	ANGIOSTATIN	-0.146328	-0.537176358096379	0.303370672192376	-0.506252	0.412513	0.524336
CD48	CK_MB	0.00574817	-0.8	0.381577747008811	-1	0.381951	0.980664
CD48	P27KIP1	0.205242	-0.7	0.569495388495406	-1	0.567245	0.416055
CD48	PYY	-0.101914	-0.496188532730719	0.6	-0.49817	1	0.679023
CD48	STX1A	-0.235654	-0.602646840265483	0.6	-0.598276	1	0.361914
CD48	STIE_2	-0.0767869	-1	0.283689208098539	-1	0.294811	0.72543
CD48	CARBONIC_ANHYDRASE_III	0.0449316	-0.353260150052187	0.396594827465082	-0.32927	0.411993	0.818242
CD48	CYSTATIN_S	0.532869	-0.3	0.830611395759375	-1	0.819905	0.129883
CD48	CYTD	-0.13847	-0.450349458327117	0.5	-0.442303	1	0.47793
CD48	ENDOCAN	-0.0567253	-0.4741935428658	0.362232004487866	-0.439247	0.405372	0.795039
CD48	PPAC	-0.0276893	-0.346596342049682	0.6	-0.338764	1	0.880117
CD48	NAGK	-0.0896914	-1	0.283689208098539	-1	0.294811	0.679023
CD48	SRAGE	-0.00965607	-0.346596342049682	0.6	-0.338764	1	0.957461
CD48	BPI	-0.154145	-0.583016882083802	0.257873088882037	-0.536566	0.305159	0.493398
CD48	C6	-0.226711	-0.560963650775894	0.5	-0.552537	1	0.330977
CD48	FACTOR_B	-0.1088	-0.496188532730719	0.6	-0.49817	1	0.65582
CD48	IGE	0.638813	0.0130103305652284	0.896227243702276	-1	0.886532	0.0989453
CD48	IL_17E	-0.199226	-0.8	0.143428442971448	-1	0.135916	0.191758
CD48	IL_6_SRA	0.289395	-0.0461774792952466	1	-0.0424023	1	0.0834766
CD48	NEUROTROPHIN_3	0.154218	-0.242063256776643	0.602309551932681	-0.239745	0.592633	0.47793
CD48	PAPP_A	0.297007	-0.0848183945285152	1	-0.0812878	1	0.10668
CD48	PLASMINOGEN	-0.107955	-0.450349458327116	0.5	-0.442303	1	0.609414
CD48	PREKALLIKREIN	-0.219428	-0.487232325510338	0.4	-0.490939	1	0.269102
CD48	ALPHA_1_ANTICHYMOTRYPSIN	-0.175266	-0.9	0.169459903860382	-1	0.16784	0.361914
CD48	P_SELECTIN	-0.0510076	-0.377248463269428	0.297443440928882	-0.35913	0.319951	0.771836
CD48	TENASCIN	0.000873736	-0.8	0.310592249426781	-1	0.316281	0.996133
CD48	FACTOR_H	-0.079957	-1	0.283689208098539	-1	0.294811	0.717695
CD48	MMP_2	0.278371	-0.0461774792952466	1	-0.0424023	1	0.0834766
CD48	TRANSFERRIN	0.0526672	-0.331500227320293	0.490177096867395	-0.317881	0.523624	0.802773
CD48	HISTONE_H2A_Z	-0.0911547	-0.7	0.25108219754839	-1	0.244754	0.60168
CD48	IGF_I_SR	0.128616	-0.6	0.454693698547746	-1	0.449441	0.53207
CD48	IL_1_R4	-0.022235	-0.373249939274516	0.9	-0.369164	1	0.911055
CD48	NCAM_L1	0.195166	-0.176520008465848	0.8	-0.17396	1	0.261367
CD48	CYTT	-0.0683395	-0.9	0.236204023484105	-1	0.22893	0.694492
CD48	BOC	0.180231	-0.209561481335768	1	-0.214176	1	0.385117
CD48	SAA	-0.268558	-0.9	0.026194863127426	-1	0.023734	0.0680078
CD48	CRP	-0.081321	-1	0.283689208098539	-1	0.294811	0.709961
CD48	SICAM_1	0.00540814	-0.7	0.329184861287688	-1	0.323904	0.97293
CD48	MSP	-0.210317	-0.51173090096346	0.4	-0.517034	1	0.35418
CD48	SP_D	-0.00968011	-0.373249939274516	0.9	-0.369164	1	0.965195
CD48	COLLECTIN_KIDNEY_1	-0.0557904	-0.463657388763577	0.268947120377368	-0.437002	0.267177	0.756367
CD48	ENPP7	0.121676	-0.6	0.439234099267503	-1	0.434755	0.539805
CD48	ENTP5	-0.293324	-0.9	0.071331608569426	-1	0.0720728	0.0989453
CD48	FCRL3	0.449299	0.0186741388118328	0.787549794973955	-0.057337	0.755619	0.0680078
CD48	MFGM	0.22314	-0.7	0.569495388495406	-1	0.567245	0.35418
CD48	PCSK7	-0.139819	-0.47304566367483	0.7	-0.464067	1	0.501133
CD48	SPARCL1	0.0449849	-0.351193329068578	0.373137540660579	-0.335736	0.369915	0.810508
CD48	TGM3	0.11805	-0.8	0.483522882433421	-1	0.482528	0.609414
CD48	TROPOMYOSIN_2	-0.298284	-0.9	0.071331608569426	-1	0.0720728	0.0989453
CD48	ZAP70	-0.267921	-0.9	0.071331608569426	-0.677197	0.0847107	0.16082
CD48	C1_ESTERASE_INHIBITOR	-0.110871	-0.47304566367483	0.7	-0.464067	1	0.617148
CD48	C4	-0.237815	-0.560963650775894	0.5	-0.552537	1	0.28457
CD48	C5B__6_COMPLEX	-0.42779	-0.733735321375765	0.3	-0.727752	1	0.16082
CD48	IL_5_RA	0.0826503	-0.238993116957229	0.7	-0.234098	1	0.624883
CD48	KININOGEN__HMW	-0.189596	-1	0.195890902507355	-1	0.210428	0.369648
CD48	NCAM_120	-0.0994329	-0.7	0.222590035007856	-1	0.22044	0.53207
CD48	SCGF_ALPHA	0.190578	-0.142834048696019	0.8	-0.134078	1	0.199492
CD48	BSSP4	0.390016	0.00113437261002344	1	-0.00781967	1	0.0525391
CD48	BST1	-0.0282971	-0.290436867535631	0.6	-0.290994	1	0.856914
CD48	CDON	0.00950131	-0.7	0.34777455306578	-1	0.341037	0.957461
CD48	CLUSTERIN	-0.330979	-0.647078157026281	0.4	-0.642601	1	0.191758
CD48	EMR2	-0.0858795	-0.9	0.269105098683769	-1	0.267	0.65582
CD48	FUCOSYLTRANSFERASE_3	0.12242	-0.6	0.454693698547746	-1	0.449441	0.555273
CD48	FUT5	-0.23661	-0.511730900963461	0.4	-0.517034	1	0.238164
CD48	HDGR2	0.017407	-0.8	0.381577747008811	-1	0.381951	0.934258
CD48	IL_34	-0.331649	-0.684217752582787	0.5	-0.677997	1	0.238164
CD48	KYNU	-0.123779	-0.47304566367483	0.7	-0.464067	1	0.563008
CD48	PLXC1	0.340874	-0.242147044144819	0.665576766855262	-0.338274	0.655321	0.153086
CD48	SLIK5	0.264446	-0.0622664074280031	1	-0.0543073	1	0.10668
CD48	PH	-0.194736	-0.9	0.15528754692329	-1	0.149345	0.23043
CD48	APO_D	-0.385002	-1	-0.0486627963166534	-1	-0.0519895	0.0293359
CD48	AFAMIN	-0.310224	-0.617067310776208	0.4	-0.617028	1	0.261367
CD48	GELSOLIN	0.0628965	-0.254160055198	0.7	-0.248207	1	0.72543
CD48	C34_GP41_HIV_FRAGMENT	0.0541033	-0.248297884595119	0.448889202052572	-0.23973	0.437697	0.748633
CD48	PERL	-0.0216212	-0.345015168958859	0.6	-0.334558	1	0.90332
CD48	ITI_HEAVY_CHAIN_H4	-0.00945284	-0.346596342049682	0.6	-0.338764	1	0.957461
CD48	TXD12	0.170895	-0.122582437872312	0.7	-0.116348	1	0.23043
CD48	SL_SELECTIN	0.282123	-0.106969244665047	1	-0.108594	1	0.129883
CD48	BMPR1A	0.0024652	-0.8	0.381577747008811	-1	0.381951	0.988398
CD48	TRKB	-0.0599024	-0.584861614658741	0.25316663049661	-0.51078	0.249932	0.740898
CD48	ANGIOGENIN	0.0621828	-0.254160055198	0.7	-0.248207	1	0.733164
CD48	COAGULATION_FACTOR_IX	-0.165646	-0.624259922872147	0.178456346411562	-0.562062	0.193258	0.400586
CD48	COAGULATION_FACTOR_X	0.145063	-0.252941451302055	0.46728493206383	-0.252196	0.458626	0.439258
CD48	COAGULATION_FACTOR_V	-0.399009	-1	-0.00463713716400616	-1	0.014299	0.0602734
CD48	ENDOGLIN	-0.142566	-0.450349458327116	0.5	-0.442303	1	0.462461
CD48	HCC_4	-0.230142	-0.487232325510338	0.4	-0.490939	1	0.214961
CD48	HEMOGLOBIN	-0.151245	-0.566014614160024	0.273883566579953	-0.52435	0.332517	0.508867
CD48	MIP_3B	0.35534	-0.0515485709766698	0.734655858978237	-0.0658194	0.70941	0.0989453
CD48	MIS	0.146125	-0.125624004249859	0.512440072443772	-0.117336	0.518082	0.323242
CD48	STANNIOCALCIN_1	-0.244579	-0.562371682433666	0.373132676315473	-0.552537	1	0.253633
CD48	ANNEXIN_I	0.160088	-0.142834048696019	0.8	-0.134535	0.659398	0.338711
CD48	ANNEXIN_II	0.231823	-0.7	0.569495388495406	-1	0.567245	0.323242
CD48	ARMEL	-0.0871443	-1	0.283689208098539	-1	0.294811	0.686758
CD48	ARTS1	-0.0278186	-0.346596342049682	0.6	-0.338764	1	0.880117
CD48	CARBONIC_ANHYDRASE_I	0.237751	-0.312862025173121	0.575973719494413	-0.38096	0.569761	0.300039
CD48	CATZ	0.49724	0.129712691604651	1	0.123256	1	0.0138672
CD48	DERM	-0.132326	-0.47304566367483	0.7	-0.464067	1	0.53207
CD48	ELAFIN	0.330737	-0.6	0.659163633797341	-1	0.654216	0.191758
CD48	ERP29	-0.234645	-0.560963650775894	0.5	-0.552537	1	0.292305
CD48	FIBRINOGEN_G_CHAIN_DIMER	-0.0486115	-0.43033452324177	0.445792902982563	-0.409711	1	0.825977
CD48	GP1BA	0.125259	-0.9	0.421180041927994	-1	0.417274	0.501133
CD48	GPC5	0.168392	-0.209561481335768	1	-0.214176	1	0.423789
CD48	GRN	0.122551	-0.6	0.439234099267503	-1	0.434755	0.53207
CD48	HRG	-0.00213258	-0.406226208673543	0.8	-0.409711	1	0.996133
CD48	LG3BP	-0.153174	-0.48734049682882	0.215254937233967	-0.476917	0.227721	0.416055
CD48	MN_SOD	0.15144	-0.194106806891609	0.493472022660908	-0.201194	0.491343	0.40832
CD48	PAFAH	-0.153325	-0.507439557422024	0.254039198278624	-0.487713	0.279185	0.446992
CD48	SCD163	-0.0914546	-0.7	0.222590035007856	-1	0.22044	0.570742
CD48	SEPR	0.0327421	-0.7	0.361574227142139	-0.54932	0.357054	0.864648
CD48	TRYPSIN_2	0.0364888	-0.474886384221005	0.367290346245666	-0.407886	0.371099	0.856914
CD48	TSG_6	0.0879963	-0.238993116957229	0.7	-0.234098	1	0.60168
CD48	CLM6	0.210325	-0.5	0.540489059855716	-1	0.541068	0.361914
CD48	DAF	0.119357	-0.8	0.483522882433421	-1	0.482528	0.609414
CD48	GPNMB	-0.298041	-1	0.0935638674043616	-1	0.114778	0.137617
CD48	IL_17B_R	0.27557	-0.106969244665047	1	-0.108594	1	0.153086
CD48	IL_22BP	-0.00205723	-0.406226208673543	0.8	-0.409711	1	0.996133
CD48	IL_23_R	0.108376	-0.8	0.483522882433421	-1	0.482528	0.648086
CD48	ILT_2	0.109479	-0.5	0.381843312285915	-1	0.376899	0.516602
CD48	ILT_4	-0.134804	-0.450349458327117	0.5	-0.442303	1	0.493398
CD48	JAG1	0.195286	-0.142834048696019	0.8	-0.134078	1	0.191758
CD48	LAG_3	0.36419	0.000868422857013634	0.984281874230473	-0.0179564	0.784037	0.0680078
CD48	MICB	0.0143792	-0.7	0.361574227142139	-1	0.356179	0.941992
CD48	NOGO_RECEPTOR	-0.00945151	-0.323984383317388	0.6	-0.320567	1	0.957461
CD48	NOTCH_1	-0.0691847	-0.626117756569119	0.291415406667769	-0.514516	0.325286	0.756367
CD48	NOTCH_3	0.0900297	-0.254160055197999	0.7	-0.248207	1	0.609414
CD48	NR_CAM	-0.108447	-0.496188532730719	0.6	-0.49817	1	0.65582
CD48	NRX3B	0.252049	-0.158606491172137	0.653899880378023	-0.164783	0.628093	0.245898
CD48	SEM6B	-0.116333	-0.47304566367483	0.7	-0.464067	1	0.593945
CD48	SICAM_5	0.148349	-0.21660229825297	0.480779327330944	-0.222356	0.47396	0.423789
CD48	SIG14	0.225635	-0.5	0.507303783936827	-1	0.520683	0.276836
CD48	SREC_I	-0.0489111	-0.391323550192445	0.29534771126459	-0.384471	0.305195	0.787305
CD48	TCCR	0.202883	-0.7	0.569495388495406	-1	0.567245	0.423789
CD48	UNC5H3	0.281207	-0.106969244665047	1	-0.108594	1	0.137617
CD48	UNC5H4	0.189363	-0.176520008465848	0.8	-0.17396	1	0.28457
CD48	PCSK9	-0.432027	-0.733735321375765	0.3	-0.727752	1	0.145352
CD48	DRAK2	-0.192591	-1	0.195890902507355	-1	0.210428	0.361914
CD48	TYK2	-0.152067	-0.49891095131349	0.265182364777933	-0.482655	0.294694	0.454727
CD48	EOTAXIN	0.0203569	-0.7	0.361574227142139	-1	0.356179	0.918789
CD48	COAGULATION_FACTOR_IXAB	-0.15802	-0.615489620834932	0.236473101558392	-0.555477	0.277022	0.485664
CD48	B7_2	0.0490843	-0.319008460737251	0.431228571985457	-0.306387	0.441235	0.802773
CD48	CALGRANULIN_B	0.0304096	-0.7	0.329184861287688	-1	0.323904	0.864648
CD48	CASPASE_10	-0.107657	-0.47304566367483	0.7	-0.464067	1	0.632617
CD48	IL_1RA	0.00836747	-0.8	0.381577747008811	-1	0.381951	0.97293
CD48	OMD	-0.0225495	-0.345015168958859	0.6	-0.334558	1	0.90332
CD48	SEMAPHORIN_3E	-0.114799	-0.425857057387795	0.5	-0.424766	1	0.555273
CD48	SET	-0.212661	-0.602646840265482	0.6	-0.598276	1	0.439258
CD48	FAS__SOLUBLE	0.412811	-0.3	0.709688815601772	-1	0.714109	0.191758
CD48	SLEPTIN_R	0.177385	-0.132599899549702	0.9	-0.126538	1	0.23043
CD48	SHPS1	0.0888534	-0.238993116957229	0.7	-0.234098	1	0.593945
CD48	TROPONIN_I__SKELETAL	0.0449136	-0.376767276447656	0.438250666015349	-0.354595	0.450863	0.833711
CD48	CNDP1	-0.0584512	-0.499160207449316	0.258735766227173	-0.474446	0.255697	0.748633
CD48	COLEC12	-0.025053	-0.346596342049682	0.6	-0.338764	1	0.895586
CD48	CYTN	-0.0594677	-0.55828995188231	0.254834793736207	-0.4974	0.251626	0.740898
CD48	FICOLIN_3	-0.189704	-0.9	0.169459903860382	-1	0.16784	0.300039
CD48	H6ST1	0.237817	-0.309053491042974	0.576168100605756	-0.376363	0.569966	0.300039
CD48	RBP	0.0585647	-0.265187807231148	0.482219392055724	-0.256864	0.490034	0.748633
CD48	RGMA	0.0303054	-0.7	0.361574227142139	-1	0.356179	0.880117
CD48	SICAM_2	0.311979	-0.6	0.659163633797341	-1	0.654216	0.261367
CD48	SLAF7	0.43205	-0.3	0.692813443966994	-1	0.695311	0.10668
CD48	CATHEPSIN_D	0.122682	-0.8	0.483522882433421	-1	0.482528	0.593945
CD48	EGF	0.0434186	-0.3657392687867	0.391343361418685	-0.339133	0.403311	0.825977
CD48	BFGF_R	0.296382	-0.062266407428003	1	-0.0543073	1	0.0912109
CD48	CRIPTO	0.0378218	-0.457137647600684	0.396064890175505	-0.404789	0.413148	0.856914
CD48	EPO	0.291376	-0.106969244665047	1	-0.108594	1	0.122148
CD48	NG36	-0.00639148	-0.406226208673543	0.8	-0.409711	1	0.980664
CD48	X_3HAO	-0.280196	-0.9	0.071331608569426	-1	0.0720728	0.10668
CD48	FERRITIN	-0.0270123	-0.373249939274516	0.9	-0.369164	1	0.895586
CD48	TNF_A	-0.0043686	-0.373249939274516	0.9	-0.369164	1	0.980664
CD48	CREL1	-0.00932945	-0.290436867535631	0.6	-0.290994	1	0.949727
CD48	LECTIN__MANNOSE_2	-0.241842	-0.602646840265483	0.6	-0.598276	1	0.338711
CD48	LRP1B	-0.156959	-0.599521630044861	0.242331109404659	-0.549941	0.284042	0.485664
CD48	MYPC1	0.103118	-0.6	0.454693698547746	-1	0.449441	0.632617
CD48	BMP_6	-0.0936819	-1	0.283689208098539	-1	0.294811	0.663555
CD48	CATHEPSIN_H	-0.0448168	-0.350821252321464	0.395361116053639	-0.334558	1	0.802773
CD48	ROR1	0.105626	-0.6	0.454693698547746	-1	0.449441	0.624883
CD48	CGA	0.055208	-0.316666839491785	0.529304416903698	-0.307962	0.578673	0.795039
CD48	FBLN3	0.287961	-0.106969244665047	1	-0.108594	1	0.122148
CD48	MMP_8	-0.0186152	-0.346596342049682	0.6	-0.338764	1	0.918789
CD48	FAM3B	0.0368165	-0.413320295825103	0.335050979283923	-0.481891	0.324814	0.833711
CD48	IFN_A_B_R1	0.00185594	-0.7	0.361574227142139	-1	0.356179	0.996133
CD48	HMGN1	-0.101808	-0.425857057387795	0.5	-0.424766	1	0.617148
CD48	UB2G2	-0.222409	-0.560963650775894	0.5	-0.552537	1	0.346445
CD48	QORL1	-0.291974	-1	0.0935638674043616	-1	0.114778	0.16082
CD48	PEDF	0.105292	-0.6	0.454693698547746	-1	0.449441	0.624883
CD48	CATF	0.213701	-0.5	0.540489059855716	-1	0.541068	0.35418
CD48	PLXB2	0.144718	-0.259920786044949	0.488303412815345	-0.256313	0.485443	0.462461
CD5L	CD5L	1	0.73948676329311	1	0.780581	1	3.20144e-12
CD5L	CNTN2	-0.339233	-0.599668868584848	0.4	-0.60731	1	0.122148
CD5L	CONTACTIN_4	-0.38056	-0.9	-0.0979006352468761	-1	-0.0924853	0.0138672
CD5L	CONTACTIN_5	-0.3178	-0.650500488556335	0.4	-0.64367	1	0.253633
CD5L	CYTF	0.0351895	-0.6	0.347123610008445	-1	0.337079	0.84918
CD5L	CYSTATIN_M	0.0179736	-0.6	0.303828808133491	-1	0.310839	0.918789
CD5L	FCG2A	0.163954	-0.0966814738838803	0.7	-0.0994914	1	0.207227
CD5L	FCG2B	0.164101	-0.10331712991703	0.6	-0.103897	1	0.245898
CD5L	FCG3B	0.0368175	-0.443890899009521	0.308108148398527	-0.359864	0.320315	0.825977
CD5L	FCN2	0.0873525	-0.234310522955264	0.7	-0.22577	1	0.586211
CD5L	GFRA_1	-0.032694	-0.373071029880541	0.6	-0.366188	1	0.872383
CD5L	HEPARIN_COFACTOR_II	-0.168347	-0.7	0.0962102948233714	-1	0.100234	0.199492
CD5L	LRIG3	-0.0935832	-0.7	0.218430507231188	-1	0.217036	0.555273
CD5L	MATN2	-0.0632035	-0.490825431505141	0.248939217861438	-0.464419	0.247906	0.717695
CD5L	RGMB	-0.091482	-0.7	0.239149907200707	-1	0.235073	0.593945
CD5L	RGM_C	0.0510553	-0.303740656597078	0.447905527933338	-0.308834	0.435927	0.795039
CD5L	TFPI	-0.171269	-0.8	0.145899404261109	-1	0.13959	0.307773
CD5L	TSP4	-0.121009	-0.463005228491255	0.6	-0.46031	1	0.570742
CD5L	AMINOACYLASE_1	0.165747	-0.13603121305473	0.7	-0.128107	1	0.292305
CD5L	ANTITHROMBIN_III	-0.195012	-0.8	0.145899404261109	-1	0.13959	0.207227
CD5L	CARBONIC_ANHYDRASE_6	-0.212797	-0.482783229336265	0.4	-0.479244	1	0.292305
CD5L	CDK5_P35	-0.411301	-0.736092605285454	0.4	-0.72835	1	0.23043
CD5L	CATHEPSIN_V	-0.108118	-0.463005228491255	0.6	-0.46031	1	0.624883
CD5L	DKK_4	-0.168504	-0.8	0.117605179024701	-1	0.112508	0.245898
CD5L	ECM1	-0.115492	-0.411118840929162	0.5	-0.411695	1	0.539805
CD5L	FETUB	-0.165358	-0.7	0.101014340024257	-1	0.101566	0.238164
CD5L	KALLIKREIN_7	-0.129886	-0.43208162406354	0.6	-0.429691	1	0.493398
CD5L	PAK3	-0.379442	-1	-0.0310727275829482	-1	-0.0221923	0.0370703
CD5L	PK3CG	-0.107906	-0.463005228491255	0.6	-0.46031	1	0.624883
CD5L	TPSB2	0.0500817	-0.26718806604461	0.384428110762674	-0.246644	0.402268	0.764102
CD5L	BSP	-0.0614171	-0.9	0.275947394535406	-1	0.276197	0.756367
CD5L	CAMK1D	-0.0694136	-0.9	0.275947394535406	-1	0.276197	0.72543
CD5L	CD30_LIGAND	-0.00509333	-0.348782497906963	0.6	-0.339414	1	0.980664
CD5L	EPHA1	0.0596926	-0.253851809011768	0.55581068252487	-0.246471	0.579124	0.740898
CD5L	GRANZYME_A	0.0751631	-0.251632342475811	0.7	-0.245498	1	0.671289
CD5L	IL_18_RA	0.00195099	-0.6	0.347123610008445	-1	0.337079	0.988398
CD5L	IR	-0.070279	-0.7	0.218430507231188	-1	0.217036	0.663555
CD5L	KALLISTATIN	0.214092	-0.4	0.491987819915566	-1	0.494476	0.300039
CD5L	PDGF_RB	0.212971	-0.4	0.476781337879542	-1	0.471482	0.276836
CD5L	PGCB	-0.107654	-0.411118840929162	0.5	-0.411695	1	0.570742
CD5L	SE_SELECTIN	0.0986888	-0.205089697373374	0.7	-0.209408	1	0.508867
CD5L	THROMBOSPONDIN_1	-0.0453331	-0.426330159526769	0.34543215889657	-0.405331	0.356304	0.818242
CD5L	ANGIOTENSINOGEN	0.0861072	-0.272837812211582	0.8	-0.269943	1	0.65582
CD5L	CATALASE	0.00595278	-0.7	0.363436523496316	-1	0.359018	0.97293
CD5L	GCP_2	0.17041	-0.180386893915226	0.9	-0.177339	1	0.361914
CD5L	LYMPHOTOXIN_A1_B2	0.311687	-0.5	0.632922252979229	-1	0.629753	0.253633
CD5L	MDC	0.0657643	-0.234310522955264	0.7	-0.22577	1	0.686758
CD5L	MIP_5	-0.146845	-0.442955381445394	0.138797106204164	-0.437918	0.129706	0.315508
CD5L	PROTEINASE_3	-0.00401772	-0.348782497906963	0.6	-0.339414	1	0.980664
CD5L	TAFI	-0.197323	-0.8	0.117605179024701	-1	0.112508	0.176289
CD5L	TARC	0.0566377	-0.265300524204772	0.469287747547875	-0.258479	0.463868	0.756367
CD5L	TGF_B3	-0.278938	-1	0.0526060831450231	-1	0.043638	0.0834766
CD5L	TSH	-0.0251822	-0.348782497906963	0.6	-0.339414	1	0.887852
CD5L	DKK1	-0.00617467	-0.32000881065063	0.6	-0.315407	1	0.97293
CD5L	A2_HS_GLYCOPROTEIN	-0.238472	-0.556977042760185	0.5	-0.548925	1	0.276836
CD5L	ARYLSULFATASE_A	-0.100639	-0.43208162406354	0.6	-0.429691	1	0.624883
CD5L	BMP10	-0.0314879	-0.373071029880541	0.6	-0.366188	1	0.880117
CD5L	CAMK1	0.168471	-0.158514919889323	0.8	-0.1509	1	0.323242
CD5L	CHITOTRIOSIDASE_1	0.108207	-0.8	0.456934774455341	-1	0.453129	0.617148
CD5L	CHL1	0.0777427	-0.205089697373374	0.7	-0.209408	1	0.609414
CD5L	DKK3	-0.200533	-0.522155108901413	0.5	-0.520135	1	0.392852
CD5L	ENDOTHELIN_CONVERTING_1	-0.141343	-0.396234923820137	0.27553715076141	-0.407745	0.225041	0.385117
CD5L	FCN1	0.0825983	-0.234310522955264	0.7	-0.22577	1	0.609414
CD5L	GNS	-0.0622421	-0.47906773918307	0.253359171677973	-0.45019	0.252009	0.72543
CD5L	HGFA	-0.0730555	-0.6	0.194952802099972	-1	0.199409	0.617148
CD5L	MP2K2	-0.0660153	-0.7	0.239149907200707	-0.556288	0.236766	0.709961
CD5L	NID2	-0.072268	-0.7	0.218430507231188	-1	0.217036	0.65582
CD5L	OLR1	-0.0770275	-0.7	0.239149907200707	-1	0.235073	0.663555
CD5L	RAP	0.112092	-0.5	0.407427767842391	-1	0.409196	0.547539
CD5L	VEGF_SR2	0.151287	-0.166018360469219	0.486953231956313	-0.160165	0.477779	0.361914
CD5L	COMPLEMENT_FACTOR_H_5	-0.157139	-0.492113325812007	0.158532032177871	-0.511936	0.141928	0.338711
CD5L	IGF_II_RECEPTOR	0.0396763	-0.3108142364691	0.294223063313856	-0.313257	0.289953	0.787305
CD5L	KALLIKREIN_14	-0.300604	-0.650500488556335	0.4	-0.64367	1	0.315508
CD5L	ANGIOSTATIN	-0.293168	-1	0.0701134918311705	-1	0.068728	0.0989453
CD5L	CK_MB	-0.117583	-0.463005228491255	0.6	-0.46031	1	0.586211
CD5L	P27KIP1	-0.140611	-0.463005228491255	0.6	-0.46031	1	0.493398
CD5L	PYY	-0.264108	-0.683306615861578	0.0852425350255958	-0.636993	0.0959069	0.168555
CD5L	STX1A	-0.161992	-0.60359076992503	0.186613386504145	-0.566597	0.194164	0.40832
CD5L	STIE_2	-0.00636373	-0.37307102988054	0.6	-0.366188	1	0.97293
CD5L	CARBONIC_ANHYDRASE_III	-0.0859934	-0.7	0.239149907200707	-1	0.235073	0.617148
CD5L	CYSTATIN_S	0.26807	-0.0744199376869212	0.9	-0.0728235	1	0.137617
CD5L	CYTD	0.0186235	-0.6	0.303828808133491	-1	0.310839	0.911055
CD5L	ENDOCAN	-0.0415749	-0.398709516958066	0.375071645357799	-0.388114	0.3919	0.833711
CD5L	PPAC	0.0646385	-0.234310522955264	0.7	-0.22577	1	0.694492
CD5L	NAGK	0.210115	-0.7	0.551400858806693	-1	0.542943	0.377383
CD5L	SRAGE	-0.0550838	-0.395835705214724	0.252085055373056	-0.387489	0.247109	0.740898
CD5L	BPI	-0.0444878	-0.419755222259343	0.352098352940403	-0.401202	0.363149	0.825977
CD5L	C6	-0.159345	-0.519093116621399	0.170365085908127	-0.519675	0.163025	0.361914
CD5L	FACTOR_B	0.0453667	-0.351960117906737	0.398721437476145	-0.343894	0.400612	0.818242
CD5L	IGE	0.404316	-0.3	0.710969465879997	-1	0.711638	0.23043
CD5L	IL_17E	-0.0454707	-0.312969011583077	0.341895539125484	-0.320065	0.306429	0.771836
CD5L	IL_6_SRA	0.181587	-0.12286231479741	0.7	-0.117442	1	0.191758
CD5L	NEUROTROPHIN_3	-0.0537072	-0.491468968703309	0.292333661645743	-0.460363	0.30629	0.787305
CD5L	PAPP_A	0.173206	-0.158514919889323	0.8	-0.1509	1	0.300039
CD5L	PLASMINOGEN	-0.197425	-0.8	0.133935528237847	-1	0.125534	0.184023
CD5L	PREKALLIKREIN	0.0391559	-0.330734803819329	0.292794114355773	-0.32615	0.287892	0.787305
CD5L	ALPHA_1_ANTICHYMOTRYPSIN	-0.213437	-0.522155108901413	0.5	-0.520135	1	0.338711
CD5L	P_SELECTIN	0.103969	-0.5	0.393019405482449	-1	0.398467	0.570742
CD5L	TENASCIN	0.058082	-0.203537563544254	0.6	-0.204848	1	0.702227
CD5L	FACTOR_H	0.155641	-0.197039471394338	0.569409541685746	-0.197536	0.563333	0.423789
CD5L	MMP_2	-0.120987	-0.392028333799705	0.5	-0.394749	1	0.485664
CD5L	TRANSFERRIN	-0.262024	-0.660559699207259	0.0930196749170372	-0.620552	0.106937	0.176289
CD5L	HISTONE_H2A_Z	-0.0750807	-0.7	0.218430507231188	-1	0.217036	0.640352
CD5L	IGF_I_SR	-0.0860121	-0.7	0.239149907200707	-1	0.235073	0.617148
CD5L	IL_1_R4	0.0328478	-0.6	0.347123610008445	-1	0.337079	0.856914
CD5L	NCAM_L1	-0.0389337	-0.348782497906963	0.6	-0.339414	1	0.833711
CD5L	CYTT	-0.248416	-0.516977704673926	0.0768655685452494	-0.521277	0.0629966	0.114414
CD5L	BOC	0.161395	-0.180386893915226	0.9	-0.177339	1	0.400586
CD5L	SAA	-0.154812	-0.485527483512965	0.123713476025694	-0.491575	0.112487	0.292305
CD5L	CRP	0.148281	-0.252777578016882	0.496563668106764	-0.237197	0.505813	0.454727
CD5L	SICAM_1	0.103568	-0.5	0.393019405482449	-1	0.398467	0.578477
CD5L	MSP	-0.189039	-0.8	0.117605179024701	-1	0.112508	0.176289
CD5L	SP_D	-0.116178	-0.43208162406354	0.6	-0.429691	1	0.555273
CD5L	COLLECTIN_KIDNEY_1	-0.20665	-0.494730131563112	0.5	-0.500238	1	0.346445
CD5L	ENPP7	0.147247	-0.184703500392952	0.464478999859458	-0.184998	0.451077	0.385117
CD5L	ENTP5	-0.0298913	-0.348782497906963	0.6	-0.339414	1	0.872383
CD5L	FCRL3	0.157237	-0.191702730886809	0.586743006021985	-0.190534	0.585002	0.416055
CD5L	MFGM	0.106823	-0.8	0.456934774455341	-1	0.453129	0.624883
CD5L	PCSK7	0.151813	-0.183968466737191	0.49628179329276	-0.175702	0.515667	0.392852
CD5L	SPARCL1	-0.168059	-0.8	0.133935528237847	-1	0.125534	0.28457
CD5L	TGM3	-0.248338	-0.571346420834289	0.204198851547575	-0.556489	0.252941	0.23043
CD5L	TROPOMYOSIN_2	-0.239785	-0.522155108901413	0.5	-0.520135	1	0.222695
CD5L	ZAP70	-0.222374	-0.522155108901413	0.5	-0.520135	1	0.300039
CD5L	C1_ESTERASE_INHIBITOR	-0.126293	-0.43208162406354	0.6	-0.429691	1	0.508867
CD5L	C4	-0.0186586	-0.348782497906963	0.6	-0.339414	1	0.918789
CD5L	C5B__6_COMPLEX	-0.0836101	-0.7	0.239149907200707	-1	0.235073	0.632617
CD5L	IL_5_RA	0.172684	-0.12286231479741	0.7	-0.117442	1	0.23043
CD5L	KININOGEN__HMW	0.224366	-0.7	0.551400858806693	-1	0.542943	0.315508
CD5L	NCAM_120	-0.124058	-0.386559263148091	0.4	-0.385508	1	0.454727
CD5L	SCGF_ALPHA	-0.0274312	-0.299033613273966	0.5	-0.304075	1	0.864648
CD5L	BSSP4	-0.0176794	-0.37307102988054	0.6	-0.366188	1	0.934258
CD5L	BST1	0.266516	0.00096394251258243	0.7	-0.00329136	1	0.0525391
CD5L	CDON	-0.0976773	-0.7	0.218430507231188	-1	0.217036	0.53207
CD5L	CLUSTERIN	-0.281418	-1	0.0526060831450231	-1	0.043638	0.0834766
CD5L	EMR2	-0.101594	-0.43208162406354	0.6	-0.429691	1	0.617148
CD5L	FUCOSYLTRANSFERASE_3	0.119111	-0.8	0.429107410955235	-1	0.426611	0.539805
CD5L	FUT5	-0.0531173	-0.359212079848162	0.26424191811452	-0.362192	0.242649	0.733164
CD5L	HDGR2	-0.122839	-0.463005228491255	0.6	-0.46031	1	0.563008
CD5L	IL_34	-0.0961526	-0.9	0.275947394535406	-1	0.276197	0.624883
CD5L	KYNU	0.213706	-0.5	0.512209976784883	-1	0.511051	0.315508
CD5L	PLXC1	0.0571198	-0.282283016184176	0.51133294953868	-0.28125	0.504834	0.771836
CD5L	SLIK5	0.00143862	-0.6	0.303828808133491	-1	0.310839	0.996133
CD5L	PH	-0.135206	-0.411118840929162	0.5	-0.411695	1	0.446992
CD5L	APO_D	-0.257769	-0.597915980250326	0.0453512249700232	-0.600603	0.0373441	0.0989453
CD5L	AFAMIN	-0.160207	-0.54962882625503	0.143509465770505	-0.580316	0.128866	0.323242
CD5L	GELSOLIN	-0.121761	-0.411118840929162	0.5	-0.411695	1	0.508867
CD5L	C34_GP41_HIV_FRAGMENT	0.00580298	-0.5	0.29085530747976	-1	0.293292	0.97293
CD5L	PERL	-0.0235804	-0.299033613273966	0.5	-0.304075	1	0.887852
CD5L	ITI_HEAVY_CHAIN_H4	-0.00896263	-0.32000881065063	0.6	-0.315407	1	0.957461
CD5L	TXD12	0.0904203	-0.192974173396278	0.7	-0.19191	1	0.516602
CD5L	SL_SELECTIN	0.138322	-0.396228044934791	0.461253667618222	-0.351271	0.461691	0.493398
CD5L	BMPR1A	0.103	-0.8	0.456934774455341	-1	0.453129	0.640352
CD5L	TRKB	-0.211475	-0.494730131563112	0.5	-0.500238	1	0.323242
CD5L	ANGIOGENIN	0.0283071	-0.6	0.303828808133491	-1	0.310839	0.864648
CD5L	COAGULATION_FACTOR_IX	0.00707523	-0.6	0.347123610008445	-1	0.337079	0.97293
CD5L	COAGULATION_FACTOR_X	-0.023244	-0.32000881065063	0.6	-0.315407	1	0.887852
CD5L	COAGULATION_FACTOR_V	0.066299	-0.272837812211582	0.8	-0.269943	1	0.733164
CD5L	ENDOGLIN	0.123307	-0.5	0.407427767842391	-1	0.409196	0.493398
CD5L	HCC_4	-0.373301	-0.9	-0.105975879313642	-1	-0.10713	0.00865129
CD5L	HEMOGLOBIN	0.0123012	-0.7	0.363436523496316	-1	0.359018	0.949727
CD5L	MIP_3B	0.466055	0.130372840282369	1	0.12954	1	0.0138672
CD5L	MIS	-0.00617194	-0.278030701952642	0.5	-0.273067	1	0.965195
CD5L	STANNIOCALCIN_1	0.0596441	-0.254033356069568	0.550623442058606	-0.246651	0.572628	0.740898
CD5L	ANNEXIN_I	-0.184	-0.8	0.117605179024701	-1	0.112508	0.176289
CD5L	ANNEXIN_II	0.230314	-0.7	0.551400858806693	-1	0.542943	0.292305
CD5L	ARMEL	-0.121183	-0.463005228491255	0.6	-0.46031	1	0.570742
CD5L	ARTS1	-0.113099	-0.411118840929162	0.5	-0.411695	1	0.547539
CD5L	CARBONIC_ANHYDRASE_I	0.0195139	-0.7	0.363436523496316	-1	0.359018	0.918789
CD5L	CATZ	0.209236	-0.5	0.512209976784883	-1	0.511051	0.330977
CD5L	DERM	-0.293215	-1	0.0526060831450231	-1	0.043638	0.0834766
CD5L	ELAFIN	-0.12888	-0.463005228491255	0.6	-0.46031	1	0.539805
CD5L	ERP29	-0.00598075	-0.348782497906963	0.6	-0.339414	1	0.97293
CD5L	FIBRINOGEN_G_CHAIN_DIMER	0.0945256	-0.272837812211581	0.8	-0.269943	1	0.617148
CD5L	GP1BA	-0.159873	-0.8	0.117605179024701	-1	0.112508	0.292305
CD5L	GPC5	-0.0688658	-0.9	0.275947394535406	-1	0.276197	0.72543
CD5L	GRN	0.0743661	-0.234310522955264	0.7	-0.22577	1	0.648086
CD5L	HRG	-0.00422123	-0.37307102988054	0.6	-0.366188	1	0.980664
CD5L	LG3BP	-0.131525	-0.411118840929162	0.5	-0.411695	1	0.462461
CD5L	MN_SOD	-0.269409	-0.8	0.0265456178351493	-1	0.023426	0.0680078
CD5L	PAFAH	0.0115783	-0.6	0.347123610008445	-1	0.337079	0.949727
CD5L	SCD163	0.100962	-0.5	0.38346879749463	-1	0.384602	0.570742
CD5L	SEPR	-0.127437	-0.43208162406354	0.6	-0.429691	1	0.508867
CD5L	TRYPSIN_2	0.114814	-0.8	0.429107410955235	-1	0.426611	0.555273
CD5L	TSG_6	0.0685308	-0.205089697373374	0.7	-0.209408	1	0.65582
CD5L	CLM6	0.262842	-0.0595366680875357	0.8	-0.0488566	1	0.0912109
CD5L	DAF	0.168365	-0.180386893915226	0.9	-0.177339	1	0.377383
CD5L	GPNMB	-0.317826	-0.650500488556335	0.4	-0.64367	1	0.253633
CD5L	IL_17B_R	0.126079	-0.8	0.456934774455341	-1	0.453129	0.547539
CD5L	IL_22BP	-0.10331	-0.463005228491255	0.6	-0.46031	1	0.640352
CD5L	IL_23_R	-0.0743404	-0.9	0.275947394535406	-1	0.276197	0.709961
CD5L	ILT_2	0.160029	-0.0889898100477274	0.7	-0.0877063	1	0.176289
CD5L	ILT_4	0.241021	-0.184250253894632	0.496313531469352	-0.149418	0.505581	0.168555
CD5L	JAG1	-0.0900136	-0.7	0.206285807026048	-1	0.206027	0.547539
CD5L	LAG_3	0.238455	-0.7	0.551400858806693	-1	0.542943	0.261367
CD5L	MICB	0.0753703	-0.251632342475811	0.7	-0.245498	1	0.671289
CD5L	NOGO_RECEPTOR	0.0511313	-0.242713075050465	0.369550352732813	-0.2243	0.379061	0.740898
CD5L	NOTCH_1	-0.195632	-1	0.174455744848314	-1	0.172335	0.276836
CD5L	NOTCH_3	-0.0564769	-0.411602631356231	0.244837020479632	-0.400465	0.240229	0.733164
CD5L	NR_CAM	-0.121202	-0.463005228491255	0.6	-0.46031	1	0.570742
CD5L	NRX3B	-0.0501152	-0.463528399109101	0.307717626717938	-0.432654	0.324805	0.802773
CD5L	SEM6B	0.252119	-0.0795986384804325	0.596578770874632	-0.0650128	0.612943	0.137617
CD5L	SICAM_5	0.230527	-0.4	0.491987819915566	-1	0.494476	0.214961
CD5L	SIG14	0.237156	-0.4	0.491987819915566	-1	0.494476	0.184023
CD5L	SREC_I	0.147644	-0.182865341329359	0.466689912573773	-0.182216	0.453324	0.377383
CD5L	TCCR	0.170284	-0.180386893915226	0.9	-0.177339	1	0.369648
CD5L	UNC5H3	0.0940944	-0.272837812211581	0.8	-0.269943	1	0.617148
CD5L	UNC5H4	0.105432	-0.8	0.429107410955235	-1	0.426611	0.60168
CD5L	PCSK9	-0.0557467	-0.399881505326202	0.283219472718575	-0.392982	0.285426	0.756367
CD5L	DRAK2	-0.307268	-0.650500488556335	0.4	-0.64367	1	0.292305
CD5L	TYK2	0.217183	-0.5	0.512209976784883	-1	0.511051	0.292305
CD5L	EOTAXIN	-0.0156378	-0.348782497906963	0.6	-0.339414	1	0.934258
CD5L	COAGULATION_FACTOR_IXAB	0.0342169	-0.7	0.363436523496316	-1	0.359018	0.864648
CD5L	B7_2	-0.0399201	-0.348782497906963	0.6	-0.339414	1	0.825977
CD5L	CALGRANULIN_B	-0.150581	-0.453546019326556	0.166458074713349	-0.458127	0.144227	0.338711
CD5L	CASPASE_10	0.137644	-0.369985273066731	0.434028439038275	-0.304592	0.435688	0.454727
CD5L	IL_1RA	0.0463351	-0.343751228892621	0.405405496540094	-0.336949	0.405756	0.810508
CD5L	OMD	-0.204943	-0.485413639630293	0.4	-0.484515	1	0.338711
CD5L	SEMAPHORIN_3E	-0.15112	-0.457373321547154	0.16341241293522	-0.462505	0.14132	0.330977
CD5L	SET	-0.0554319	-0.518274502932385	0.287274466286595	-0.477823	0.298419	0.77957
CD5L	FAS__SOLUBLE	0.128875	-0.8	0.429107410955235	-1	0.426611	0.493398
CD5L	SLEPTIN_R	0.0203875	-0.5	0.29085530747976	-1	0.293292	0.895586
CD5L	SHPS1	0.120075	-0.5	0.393019405482449	-1	0.398467	0.493398
CD5L	TROPONIN_I__SKELETAL	-0.253574	-0.589781913870308	0.156394181386295	-0.575937	0.1693	0.214961
CD5L	CNDP1	-0.00661227	-0.32000881065063	0.6	-0.315407	1	0.97293
CD5L	COLEC12	-0.0400546	-0.32000881065063	0.6	-0.315407	1	0.810508
CD5L	CYTN	-0.260438	-0.68845524846556	0.0300918425605146	-0.66855	0.0257267	0.0834766
CD5L	FICOLIN_3	0.51141	-0.2	0.771848043911933	-1	0.762777	0.207227
CD5L	H6ST1	0.211481	-0.7	0.551400858806693	-1	0.542943	0.369648
CD5L	RBP	0.060783	-0.234310522955264	0.7	-0.22577	1	0.709961
CD5L	RGMA	-0.00241945	-0.348782497906963	0.6	-0.339414	1	0.988398
CD5L	SICAM_2	0.0413926	-0.385646748431321	0.384916898894028	-0.379944	0.381906	0.833711
CD5L	SLAF7	0.138837	-0.286461537721358	0.417690226672655	-0.303277	0.413864	0.423789
CD5L	CATHEPSIN_D	0.193527	-0.180386893915226	0.9	-0.177339	1	0.269102
CD5L	EGF	0.10794	-0.8	0.429107410955235	-1	0.426611	0.586211
CD5L	BFGF_R	0.0152099	-0.6	0.303828808133491	-1	0.310839	0.926523
CD5L	CRIPTO	0.152981	-0.214467436105263	0.540517249563044	-0.210259	0.537503	0.439258
CD5L	EPO	0.220138	-0.7	0.551400858806693	-1	0.542943	0.330977
CD5L	NG36	-0.224742	-0.556977042760185	0.5	-0.548925	1	0.330977
CD5L	X_3HAO	-0.0268815	-0.348782497906963	0.6	-0.339414	1	0.880117
CD5L	FERRITIN	0.154466	-0.174747173769858	0.531759856767173	-0.163587	0.548496	0.385117
CD5L	TNF_A	0.0583866	-0.258746231734993	0.490487157680622	-0.25144	0.502466	0.748633
CD5L	CREL1	0.157873	-0.0889898100477274	0.7	-0.0877063	1	0.191758
CD5L	LECTIN__MANNOSE_2	-0.0974581	-0.9	0.275947394535406	-1	0.276197	0.617148
CD5L	LRP1B	-0.148127	-0.486404556404321	0.279082251492857	-0.480922	0.292618	0.462461
CD5L	MYPC1	-0.12441	-0.43208162406354	0.6	-0.429691	1	0.524336
CD5L	BMP_6	-0.365548	-1	-0.0310727275829482	-0.71917	0.0104934	0.0602734
CD5L	CATHEPSIN_H	-0.0340386	-0.299033613273966	0.5	-0.304075	1	0.833711
CD5L	ROR1	0.0186017	-0.6	0.347123610008445	-1	0.337079	0.918789
CD5L	CGA	0.0805683	-0.272837812211581	0.8	-0.269943	1	0.671289
CD5L	FBLN3	0.125575	-0.8	0.456934774455341	-1	0.453129	0.547539
CD5L	MMP_8	0.11552	-0.5	0.407427767842391	-1	0.409196	0.53207
CD5L	FAM3B	-0.113771	-0.392028333799705	0.5	-0.394749	1	0.524336
CD5L	IFN_A_B_R1	-0.00625001	-0.348782497906963	0.6	-0.339414	1	0.97293
CD5L	HMGN1	-0.10216	-0.392028333799705	0.5	-0.394749	1	0.578477
CD5L	UB2G2	0.094822	-0.251632342475811	0.7	-0.245498	1	0.586211
CD5L	QORL1	-0.186321	-1	0.174455744848314	-1	0.172335	0.307773
CD5L	PEDF	-0.0964018	-0.7	0.239149907200707	-1	0.235073	0.570742
CD5L	CATF	0.123121	-0.8	0.429107410955235	-1	0.426611	0.524336
CD5L	PLXB2	0.0953802	-0.251632342475811	0.7	-0.245498	1	0.586211
CNTN2	CNTN2	1	0.73948676329311	1	0.780581	1	3.20144e-12
CNTN2	CONTACTIN_4	0.0676926	-0.205089697373374	0.7	-0.209408	1	0.663555
CNTN2	CONTACTIN_5	0.227478	-0.7	0.551400858806693	-1	0.542943	0.307773
CNTN2	CYTF	0.101037	-0.8	0.429107410955235	-1	0.426611	0.617148
CNTN2	CYSTATIN_M	0.417366	-0.2	0.672687004878727	-1	0.668427	0.168555
CNTN2	FCG2A	-0.197506	-0.7	0.0962102948233714	-1	0.100234	0.168555
CNTN2	FCG2B	-0.200167	-0.482783229336265	0.4	-0.479244	1	0.35418
CNTN2	FCG3B	-0.119606	-0.411118840929162	0.5	-0.411695	1	0.516602
CNTN2	FCN2	-0.259809	-0.664962522937258	0.0336878109769725	-0.641756	0.0283462	0.0912109
CNTN2	GFRA_1	0.045928	-0.347202664168047	0.401739312850596	-0.339806	0.40356	0.818242
CNTN2	HEPARIN_COFACTOR_II	-0.219827	-0.469210274229359	0.4	-0.46349	1	0.222695
CNTN2	LRIG3	-0.161	-0.575388293964021	0.139630547551855	-0.670545	0.125753	0.323242
CNTN2	MATN2	0.289044	-0.0595366680875356	0.8	-0.0488566	1	0.0834766
CNTN2	RGMB	0.344668	-0.0507852752534827	0.621259799344037	-0.0301487	0.620371	0.0680078
CNTN2	RGM_C	0.0599066	-0.273502700794562	0.683951513079993	-0.270556	0.634038	0.756367
CNTN2	TFPI	0.0640833	-0.251632342475811	0.7	-0.245498	1	0.717695
CNTN2	TSP4	0.179796	-0.180386893915226	0.9	-0.177339	1	0.330977
CNTN2	AMINOACYLASE_1	-0.187442	-0.8	0.133935528237847	-1	0.125534	0.191758
CNTN2	ANTITHROMBIN_III	0.329116	-0.4	0.595219854495664	-1	0.597308	0.137617
CNTN2	CARBONIC_ANHYDRASE_6	0.37529	0.10348253273983	0.8	0.104105	1	0.00957533
CNTN2	CDK5_P35	-0.000560867	-0.37307102988054	0.6	-0.366188	1	0.996133
CNTN2	CATHEPSIN_V	0.126666	-0.8	0.456934774455341	-1	0.453129	0.539805
CNTN2	DKK_4	0.239625	-0.176443673833025	0.487319793380054	-0.114621	0.49771	0.145352
CNTN2	ECM1	0.422762	-0.2	0.672687004878727	-1	0.668427	0.137617
CNTN2	FETUB	-0.342626	-0.585133731706879	-0.0134151272286887	-0.590563	-0.0341735	0.0293359
CNTN2	KALLIKREIN_7	0.35387	0.0240938130982037	0.678466528234073	0.0372563	0.673495	0.0216016
CNTN2	PAK3	0.029754	-0.7	0.363436523496316	-1	0.359018	0.880117
CNTN2	PK3CG	-0.0392148	-0.390550551135244	0.393684054157776	-0.37857	0.426016	0.84918
CNTN2	TPSB2	-0.0249842	-0.32000881065063	0.6	-0.315407	1	0.880117
CNTN2	BSP	0.299284	-0.0744199376869212	0.9	-0.0728235	1	0.0989453
CNTN2	CAMK1D	-0.0881745	-0.9	0.275947394535406	-1	0.276197	0.65582
CNTN2	CD30_LIGAND	-0.264219	-1	0.0526060831450231	-1	0.043638	0.10668
CNTN2	EPHA1	-0.0333426	-0.348782497906963	0.6	-0.339414	1	0.856914
CNTN2	GRANZYME_A	-0.274594	-1	0.0526060831450231	-1	0.043638	0.0834766
CNTN2	IL_18_RA	-0.15306	-0.477793386726859	0.195341732360358	-0.473926	0.199266	0.392852
CNTN2	IR	-0.138636	-0.411118840929162	0.5	-0.411695	1	0.423789
CNTN2	KALLISTATIN	0.118191	-0.5	0.407427767842391	-1	0.409196	0.516602
CNTN2	PDGF_RB	-0.0698287	-0.6	0.194952802099972	-1	0.199409	0.640352
CNTN2	PGCB	0.42381	-0.2	0.672687004878727	-1	0.668427	0.129883
CNTN2	SE_SELECTIN	0.0205525	-0.5	0.299437993387349	-1	0.301971	0.895586
CNTN2	THROMBOSPONDIN_1	0.0550048	-0.288946999498395	0.483465633424603	-0.290097	0.473274	0.77957
CNTN2	ANGIOTENSINOGEN	-0.0699166	-0.9	0.275947394535406	-1	0.276197	0.72543
CNTN2	CATALASE	0.319687	-0.5	0.632922252979229	-1	0.629753	0.214961
CNTN2	GCP_2	0.306908	-0.5	0.632922252979229	-1	0.629753	0.269102
CNTN2	LYMPHOTOXIN_A1_B2	-0.20546	-0.556977042760185	0.5	-0.548925	1	0.40832
CNTN2	MDC	-0.251504	-0.5545213635414	0.0811613359771831	-0.546681	0.0718353	0.129883
CNTN2	MIP_5	-0.0270157	-0.285071762386152	0.5	-0.282081	1	0.856914
CNTN2	PROTEINASE_3	-0.17299	-0.8	0.145899404261109	-1	0.13959	0.300039
CNTN2	TAFI	0.0907627	-0.205089697373374	0.7	-0.209408	1	0.547539
CNTN2	TARC	0.147727	-0.198174513568176	0.478328613573646	-0.197772	0.483746	0.416055
CNTN2	TGF_B3	-0.0554946	-0.398880106847858	0.284378462101126	-0.391417	0.286999	0.756367
CNTN2	TSH	0.268214	-0.0595366680875355	0.8	-0.0488566	1	0.0834766
CNTN2	DKK1	0.0870584	-0.234310522955264	0.7	-0.22577	1	0.586211
CNTN2	A2_HS_GLYCOPROTEIN	-0.110238	-0.463005228491255	0.6	-0.46031	1	0.617148
CNTN2	ARYLSULFATASE_A	0.231771	-0.5	0.512209976784883	-1	0.511051	0.23043
CNTN2	BMP10	0.0858566	-0.272837812211582	0.8	-0.269943	1	0.65582
CNTN2	CAMK1	-0.314546	-0.599668868584848	0.4	-0.60731	1	0.23043
CNTN2	CHITOTRIOSIDASE_1	0.0235429	-0.7	0.363436523496316	-1	0.359018	0.90332
CNTN2	CHL1	0.174282	-0.12286231479741	0.7	-0.117442	1	0.222695
CNTN2	DKK3	0.349053	0.00120944026439702	0.648515887654604	0.00800028	0.64073	0.0448047
CNTN2	ENDOTHELIN_CONVERTING_1	-0.00335515	-0.299033613273966	0.5	-0.304075	1	0.980664
CNTN2	FCN1	0.0931661	-0.234310522955264	0.7	-0.22577	1	0.555273
CNTN2	GNS	0.0349105	-0.6	0.347123610008445	-1	0.337079	0.84918
CNTN2	HGFA	-0.0151532	-0.292620994790219	0.6	-0.291787	1	0.926523
CNTN2	MP2K2	-0.242377	-0.525029461060345	0.284211137416475	-0.521844	0.289093	0.207227
CNTN2	NID2	0.339668	-0.4	0.583148968922953	-1	0.58307	0.0834766
CNTN2	OLR1	0.220426	-0.5	0.512209976784883	-1	0.511051	0.28457
CNTN2	RAP	0.0985069	-0.234310522955264	0.7	-0.22577	1	0.53207
CNTN2	VEGF_SR2	-0.255462	-0.581934893372897	0.0585391394741293	-0.575104	0.0486228	0.10668
CNTN2	COMPLEMENT_FACTOR_H_5	-0.214389	-0.494730131563112	0.5	-0.500238	1	0.307773
CNTN2	IGF_II_RECEPTOR	-0.114688	-0.381465777327227	0.5	-0.377046	1	0.493398
CNTN2	KALLIKREIN_14	-0.0178074	-0.37307102988054	0.6	-0.366188	1	0.934258
CNTN2	ANGIOSTATIN	-0.294814	-1	0.0701134918311705	-1	0.068728	0.0989453
CNTN2	CK_MB	0.176441	-0.180386893915226	0.9	-0.177339	1	0.338711
CNTN2	P27KIP1	-0.175424	-1	0.174455744848314	-1	0.172335	0.35418
CNTN2	PYY	0.0654976	-0.272837812211582	0.8	-0.269943	1	0.733164
CNTN2	STX1A	-0.103119	-0.463005228491255	0.6	-0.46031	1	0.640352
CNTN2	STIE_2	-0.152128	-0.499776566848805	0.246772378677497	-0.498411	0.252934	0.446992
CNTN2	CARBONIC_ANHYDRASE_III	-0.0523987	-0.386583074713	0.298610688322162	-0.3742	0.309053	0.771836
CNTN2	CYSTATIN_S	-0.0610841	-0.9	0.275947394535406	-1	0.276197	0.756367
CNTN2	CYTD	0.211329	-0.4	0.491987819915566	-1	0.494476	0.307773
CNTN2	ENDOCAN	0.312921	-0.5	0.632922252979229	-1	0.629753	0.245898
CNTN2	PPAC	0.202584	-0.4	0.491987819915566	-1	0.494476	0.35418
CNTN2	NAGK	0.152996	-0.214346946821824	0.540677791420449	-0.210185	0.537625	0.439258
CNTN2	SRAGE	-0.0281329	-0.32000881065063	0.6	-0.315407	1	0.864648
CNTN2	BPI	0.282227	-0.0744199376869211	0.9	-0.0728235	1	0.0989453
CNTN2	C6	-0.00858682	-0.348782497906963	0.6	-0.339414	1	0.965195
CNTN2	FACTOR_B	-0.162649	-0.626439921546865	0.184454163740203	-0.574201	0.191184	0.40832
CNTN2	IGE	0.117127	-0.8	0.456934774455341	-1	0.453129	0.578477
CNTN2	IL_17E	-0.271476	-0.8	0.0113462838047078	-1	0.00804879	0.0525391
CNTN2	IL_6_SRA	-0.16389	-0.8	0.117605179024701	-1	0.112508	0.269102
CNTN2	NEUROTROPHIN_3	0.269847	-0.0744199376869212	0.9	-0.0728235	1	0.129883
CNTN2	PAPP_A	-0.109954	-0.43208162406354	0.6	-0.429691	1	0.586211
CNTN2	PLASMINOGEN	-0.0690402	-0.7	0.218430507231188	-1	0.217036	0.671289
CNTN2	PREKALLIKREIN	-0.148181	-0.456406971541782	0.129022473210061	-0.449722	0.122707	0.307773
CNTN2	ALPHA_1_ANTICHYMOTRYPSIN	0.276301	-0.0595366680875356	0.8	-0.0488566	1	0.0834766
CNTN2	P_SELECTIN	-0.192778	-0.8	0.117605179024701	-1	0.112508	0.176289
CNTN2	TENASCIN	0.153445	-0.135448407554207	0.466758772767733	-0.113688	0.49572	0.300039
CNTN2	FACTOR_H	-0.252567	-0.586237709043372	0.165020855475353	-0.571879	0.180273	0.214961
CNTN2	MMP_2	0.166139	-0.12286231479741	0.7	-0.117442	1	0.269102
CNTN2	TRANSFERRIN	0.339315	-0.5	0.632922252979229	-1	0.629753	0.137617
CNTN2	HISTONE_H2A_Z	0.0858893	-0.234310522955264	0.7	-0.22577	1	0.593945
CNTN2	IGF_I_SR	0.225524	-0.5	0.512209976784883	-1	0.511051	0.261367
CNTN2	IL_1_R4	0.0162403	-0.6	0.347123610008445	-1	0.337079	0.926523
CNTN2	NCAM_L1	0.28578	-0.0595366680875356	0.8	-0.0488566	1	0.0834766
CNTN2	CYTT	0.284249	-0.0218522295019378	0.9	-0.0137253	1	0.0602734
CNTN2	BOC	0.227028	-0.7	0.551400858806693	-1	0.542943	0.307773
CNTN2	SAA	0.0857411	-0.203537563544254	0.6	-0.204848	1	0.563008
CNTN2	CRP	-0.457378	-0.794550397268856	-0.0863211992323788	-0.752525	-0.0147935	0.0448047
CNTN2	SICAM_1	-0.319065	-0.57486684905047	0.3	-0.570348	1	0.176289
CNTN2	MSP	-0.133063	-0.392028333799705	0.5	-0.394749	1	0.423789
CNTN2	SP_D	0.298984	-0.0595366680875356	0.8	-0.0488566	1	0.0834766
CNTN2	COLLECTIN_KIDNEY_1	-0.0920259	-0.7	0.218430507231188	-1	0.217036	0.563008
CNTN2	ENPP7	-0.138228	-0.411118840929162	0.5	-0.411695	1	0.431523
CNTN2	ENTP5	-0.12268	-0.43208162406354	0.6	-0.429691	1	0.53207
CNTN2	FCRL3	-0.26785	-0.831591375923686	0.0712765046443028	-0.683821	0.0784171	0.153086
CNTN2	MFGM	0.0089069	-0.7	0.363436523496316	-1	0.359018	0.965195
CNTN2	PCSK7	-0.264321	-1	0.0526060831450231	-1	0.043638	0.10668
CNTN2	SPARCL1	0.148301	-0.179829802066421	0.470341017902009	-0.177813	0.457183	0.377383
CNTN2	TGM3	-0.0198689	-0.37307102988054	0.6	-0.366188	1	0.918789
CNTN2	TROPOMYOSIN_2	-0.172204	-0.8	0.145899404261109	-1	0.13959	0.307773
CNTN2	ZAP70	-0.0784051	-0.7	0.239149907200707	-1	0.235073	0.65582
CNTN2	C1_ESTERASE_INHIBITOR	0.0967162	-0.251632342475811	0.7	-0.245498	1	0.578477
CNTN2	C4	-0.382087	-1	-0.0529525691017909	-1	-0.0596827	0.0216016
CNTN2	C5B__6_COMPLEX	-0.304312	-0.599668868584848	0.4	-0.60731	1	0.276836
CNTN2	IL_5_RA	0.167405	-0.12286231479741	0.7	-0.117442	1	0.261367
CNTN2	KININOGEN__HMW	-0.456942	-0.792697997562998	-0.0821250330026475	-0.75101	-0.00985792	0.0448047
CNTN2	NCAM_120	0.256188	0.00111527997698477	0.7	8.80794e-05	1	0.0525391
CNTN2	SCGF_ALPHA	0.181119	-0.12286231479741	0.7	-0.117442	1	0.191758
CNTN2	BSSP4	0.222983	-0.7	0.551400858806693	-1	0.542943	0.323242
CNTN2	BST1	-0.0467816	-0.297673607337929	0.252819997251733	-0.308912	0.229898	0.740898
CNTN2	CDON	0.207051	-0.4	0.491987819915566	-1	0.494476	0.330977
CNTN2	CLUSTERIN	0.0259541	-0.6	0.347123610008445	-1	0.337079	0.887852
CNTN2	EMR2	-0.0376046	-0.348782497906963	0.6	-0.339414	1	0.833711
CNTN2	FUCOSYLTRANSFERASE_3	0.110581	-0.8	0.429107410955235	-1	0.426611	0.578477
CNTN2	FUT5	-0.290767	-0.8	0.0113462838047078	-1	0.00804879	0.0525391
CNTN2	HDGR2	0.172632	-0.180386893915226	0.9	-0.177339	1	0.35418
CNTN2	IL_34	-0.119957	-0.463005228491255	0.6	-0.46031	1	0.578477
CNTN2	KYNU	-0.106554	-0.43208162406354	0.6	-0.429691	1	0.60168
CNTN2	PLXC1	-0.386933	-1	-0.0310727275829482	-1	-0.0221923	0.0370703
CNTN2	SLIK5	0.318503	-0.4	0.583148968922953	-1	0.58307	0.191758
CNTN2	PH	-0.16337	-0.8	0.133935528237847	-1	0.125534	0.307773
CNTN2	APO_D	-0.102925	-0.411118840929162	0.5	-0.411695	1	0.593945
CNTN2	AFAMIN	0.016794	-0.6	0.303828808133491	-1	0.310839	0.918789
CNTN2	GELSOLIN	0.44986	0.117769527271469	0.697188169816048	0.143853	0.715543	0.00336083
CNTN2	C34_GP41_HIV_FRAGMENT	-0.219607	-0.482783229336265	0.4	-0.479244	1	0.261367
CNTN2	PERL	0.109925	-0.5	0.393019405482449	-1	0.398467	0.547539
CNTN2	ITI_HEAVY_CHAIN_H4	0.0507819	-0.263795854481856	0.388456950952355	-0.243469	0.410535	0.756367
CNTN2	TXD12	-0.105968	-0.381465777327227	0.5	-0.377046	1	0.53207
CNTN2	SL_SELECTIN	0.0637505	-0.272837812211582	0.8	-0.269943	1	0.740898
CNTN2	BMPR1A	0.273831	-0.0744199376869212	0.9	-0.0728235	1	0.114414
CNTN2	TRKB	0.317425	-0.4	0.583148968922953	-1	0.58307	0.199492
CNTN2	ANGIOGENIN	0.168818	-0.13603121305473	0.7	-0.128107	1	0.276836
CNTN2	COAGULATION_FACTOR_IX	-0.478228	-1	-0.159185001939321	-1	-0.164587	0.00575909
CNTN2	COAGULATION_FACTOR_X	-0.174743	-0.8	0.133935528237847	-1	0.125534	0.253633
CNTN2	COAGULATION_FACTOR_V	-0.103856	-0.463005228491255	0.6	-0.46031	1	0.640352
CNTN2	ENDOGLIN	-0.293608	-0.8	0.0265456178351493	-1	0.023426	0.0680078
CNTN2	HCC_4	0.0123722	-0.5	0.287582640304248	-1	0.281727	0.934258
CNTN2	HEMOGLOBIN	0.170559	-0.180386893915226	0.9	-0.177339	1	0.361914
CNTN2	MIP_3B	-0.329306	-0.650500488556335	0.4	-0.64367	1	0.207227
CNTN2	MIS	-0.134217	-0.379203071113339	0.182322047377251	-0.380048	0.15573	0.338711
CNTN2	STANNIOCALCIN_1	0.375965	0.0507932206149217	0.9	0.0611226	1	0.0216016
CNTN2	ANNEXIN_I	0.424754	-0.2	0.662376773981752	-1	0.654898	0.129883
CNTN2	ANNEXIN_II	0.188046	-0.180386893915226	0.9	-0.177339	1	0.292305
CNTN2	ARMEL	0.11918	-0.8	0.456934774455341	-1	0.453129	0.570742
CNTN2	ARTS1	0.340631	-0.4	0.583148968922953	-0.130557	0.585207	0.0757422
CNTN2	CARBONIC_ANHYDRASE_I	0.225265	-0.7	0.551400858806693	-1	0.542943	0.315508
CNTN2	CATZ	0.0758547	-0.251632342475811	0.7	-0.245498	1	0.671289
CNTN2	DERM	0.0744631	-0.251632342475811	0.7	-0.245498	1	0.671289
CNTN2	ELAFIN	-0.145634	-0.478071642963601	0.299216499410837	-0.47138	0.331785	0.47793
CNTN2	ERP29	-0.305799	-0.599668868584848	0.4	-0.60731	1	0.269102
CNTN2	FIBRINOGEN_G_CHAIN_DIMER	0.128589	-0.8	0.456934774455341	-1	0.453129	0.53207
CNTN2	GP1BA	-0.232041	-0.485413639630293	0.4	-0.484515	1	0.199492
CNTN2	GPC5	0.287194	-0.0744199376869211	0.9	-0.0728235	1	0.0989453
CNTN2	GRN	-0.265597	-0.8	0.0265456178351493	-1	0.023426	0.0680078
CNTN2	HRG	0.251415	-0.141682463201293	0.593680889979226	-0.142953	0.585403	0.207227
CNTN2	LG3BP	-0.14017	-0.411118840929162	0.5	-0.411695	1	0.423789
CNTN2	MN_SOD	0.300425	-0.4	0.583148968922953	-1	0.58307	0.276836
CNTN2	PAFAH	0.193773	-0.158514919889323	0.8	-0.1509	1	0.207227
CNTN2	SCD163	-0.459827	-0.9	-0.208008584662427	-1	-0.209433	0.00122713
CNTN2	SEPR	0.141219	-0.272846721799433	0.449735303387655	-0.249664	0.449964	0.439258
CNTN2	TRYPSIN_2	0.0852056	-0.251632342475811	0.7	-0.245498	1	0.624883
CNTN2	TSG_6	0.0791945	-0.205089697373374	0.7	-0.209408	1	0.60168
CNTN2	CLM6	-0.254644	-0.583941394801741	0.0905394580052167	-0.575714	0.0887712	0.153086
CNTN2	DAF	-0.139163	-0.463005228491255	0.6	-0.46031	1	0.501133
CNTN2	GPNMB	0.119063	-0.8	0.456934774455341	-1	0.453129	0.570742
CNTN2	IL_17B_R	0.23838	-0.7	0.551400858806693	-1	0.542943	0.261367
CNTN2	IL_22BP	-0.364531	-0.968003490681873	-0.0301628395632743	-0.712103	0.0162176	0.0602734
CNTN2	IL_23_R	0.131327	-0.8	0.456934774455341	-1	0.453129	0.524336
CNTN2	ILT_2	-0.0202332	-0.278030701952642	0.5	-0.273067	1	0.887852
CNTN2	ILT_4	-0.469443	-1	-0.179660496395361	-1	-0.18406	0.00338205
CNTN2	JAG1	0.125482	-0.5	0.393019405482449	-1	0.398467	0.470195
CNTN2	LAG_3	-0.327162	-0.650500488556335	0.4	-0.64367	1	0.214961
CNTN2	MICB	0.082466	-0.251632342475811	0.7	-0.245498	1	0.640352
CNTN2	NOGO_RECEPTOR	-0.0509326	-0.382710009051552	0.219782544230057	-0.356015	0.229147	0.733164
CNTN2	NOTCH_1	0.0973336	-0.272837812211581	0.8	-0.269943	1	0.609414
CNTN2	NOTCH_3	0.296144	-0.0292295380756809	1	-0.0225905	1	0.0680078
CNTN2	NR_CAM	0.320542	-0.5	0.632922252979229	-1	0.629753	0.214961
CNTN2	NRX3B	0.178868	-0.180386893915226	0.9	-0.177339	1	0.330977
CNTN2	SEM6B	-0.297116	-1	0.0526060831450231	-1	0.043638	0.0834766
CNTN2	SICAM_5	-0.224415	-0.494730131563112	0.5	-0.500238	1	0.261367
CNTN2	SIG14	0.107946	-0.5	0.407427767842391	-1	0.409196	0.570742
CNTN2	SREC_I	-0.22856	-0.494730131563112	0.5	-0.500238	1	0.238164
CNTN2	TCCR	-0.484871	-1	-0.131246241983553	-1	-0.120587	0.0138672
CNTN2	UNC5H3	0.0481691	-0.328206112047308	0.421917831056515	-0.325052	0.41633	0.802773
CNTN2	UNC5H4	0.278321	-0.0595366680875355	0.8	-0.0488566	1	0.0834766
CNTN2	PCSK9	-0.108129	-0.43208162406354	0.6	-0.429691	1	0.593945
CNTN2	DRAK2	0.311431	-0.5	0.632922252979229	-1	0.629753	0.253633
CNTN2	TYK2	-0.435132	-0.689358084476228	0.2	-0.690616	1	0.10668
CNTN2	EOTAXIN	-0.0417335	-0.348782497906963	0.6	-0.339414	1	0.818242
CNTN2	COAGULATION_FACTOR_IXAB	-0.403817	-0.736092605285454	0.4	-0.72835	1	0.261367
CNTN2	B7_2	-0.0696431	-0.7	0.239149907200707	-1	0.235073	0.694492
CNTN2	CALGRANULIN_B	0.33434	-0.3	0.573688970959904	-0.12539	0.570428	0.0757422
CNTN2	CASPASE_10	-0.418039	-0.689358084476228	0.2	-0.690616	1	0.184023
CNTN2	IL_1RA	-0.184019	-1	0.174455744848314	-1	0.172335	0.323242
CNTN2	OMD	0.428781	-0.2	0.662376773981752	-1	0.654898	0.114414
CNTN2	SEMAPHORIN_3E	0.0463294	-0.281118755097137	0.343930107921461	-0.272122	0.335849	0.771836
CNTN2	SET	0.00888227	-0.7	0.363436523496316	-1	0.359018	0.965195
CNTN2	FAS__SOLUBLE	-0.097413	-0.7	0.239149907200707	-1	0.235073	0.570742
CNTN2	SLEPTIN_R	0.0458131	-0.276501047213955	0.328403104952261	-0.253713	0.33607	0.764102
CNTN2	SHPS1	0.105652	-0.5	0.393019405482449	-1	0.398467	0.563008
CNTN2	TROPONIN_I__SKELETAL	0.261531	-0.0809600234623959	0.703096237232336	-0.0855067	0.666257	0.16082
CNTN2	CNDP1	-0.317751	-0.58442205065069	0.4	-0.586925	1	0.199492
CNTN2	COLEC12	0.235626	-0.4	0.491987819915566	-1	0.494476	0.191758
CNTN2	CYTN	0.271321	-0.029229538075681	1	-0.0225905	1	0.0680078
CNTN2	FICOLIN_3	-0.394996	-1	-0.0529525691017909	-1	-0.0596827	0.0216016
CNTN2	H6ST1	0.014695	-0.7	0.363436523496316	-1	0.359018	0.941992
CNTN2	RBP	-0.0356017	-0.32000881065063	0.6	-0.315407	1	0.833711
CNTN2	RGMA	0.354577	0.0274515511769034	0.682861073240199	0.0409063	0.680205	0.0216016
CNTN2	SICAM_2	-0.0134312	-0.37307102988054	0.6	-0.366188	1	0.949727
CNTN2	SLAF7	-0.0441792	-0.337630506126493	0.341322617366563	-0.326167	0.343756	0.787305
CNTN2	CATHEPSIN_D	-0.215831	-0.556977042760185	0.5	-0.548925	1	0.361914
CNTN2	EGF	0.0400272	-0.396572678506762	0.356952456335412	-0.388945	0.347394	0.825977
CNTN2	BFGF_R	0.220872	-0.4	0.491987819915566	-1	0.494476	0.261367
CNTN2	CRIPTO	0.211097	-0.7	0.551400858806693	-1	0.542943	0.369648
CNTN2	EPO	-0.00253737	-0.37307102988054	0.6	-0.366188	1	0.988398
CNTN2	NG36	0.283925	-0.0744199376869211	0.9	-0.0728235	1	0.0989453
CNTN2	X_3HAO	-0.107731	-0.43208162406354	0.6	-0.429691	1	0.593945
CNTN2	FERRITIN	0.333283	-0.4	0.595219854495664	-1	0.597308	0.122148
CNTN2	TNF_A	-0.0996438	-0.7	0.239149907200707	-1	0.235073	0.563008
CNTN2	CREL1	-0.0497612	-0.32565786177705	0.224301564813901	-0.329059	0.21123	0.72543
CNTN2	LECTIN__MANNOSE_2	0.10319	-0.8	0.456934774455341	-1	0.453129	0.632617
CNTN2	LRP1B	-0.0628927	-0.9	0.275947394535406	-1	0.276197	0.748633
CNTN2	MYPC1	0.0779036	-0.251632342475811	0.7	-0.245498	1	0.663555
CNTN2	BMP_6	0.49379	0.130372840282369	1	0.12954	1	0.0138672
CNTN2	CATHEPSIN_H	-0.178741	-0.8	0.117605179024701	-1	0.112508	0.191758
CNTN2	ROR1	0.245993	-0.115391327552931	0.56407475120889	-0.0984543	0.561873	0.168555
CNTN2	CGA	0.0254204	-0.7	0.363436523496316	-1	0.359018	0.895586
CNTN2	FBLN3	-0.218755	-0.556977042760185	0.5	-0.548925	1	0.35418
CNTN2	MMP_8	-0.0883784	-0.7	0.218430507231188	-1	0.217036	0.578477
CNTN2	FAM3B	-0.0105825	-0.299033613273966	0.5	-0.304075	1	0.949727
CNTN2	IFN_A_B_R1	0.10767	-0.8	0.429107410955235	-1	0.426611	0.586211
CNTN2	HMGN1	-0.289018	-0.8	0.0113462838047078	-1	0.00804879	0.0525391
CNTN2	UB2G2	-0.397034	-1	-0.0529525691017909	-1	-0.0596827	0.0216016
CNTN2	QORL1	0.0306432	-0.7	0.363436523496316	-1	0.359018	0.880117
CNTN2	PEDF	0.0366223	-0.6	0.347123610008445	-1	0.337079	0.841445
CNTN2	CATF	0.10865	-0.8	0.429107410955235	-1	0.426611	0.586211
CNTN2	PLXB2	-0.156235	-0.491723264027412	0.182723008032817	-0.493629	0.179253	0.377383
CONTACTIN_4	CONTACTIN_4	1	0.816577935233737	1	0.82666	1	2.911e-13
CONTACTIN_4	CONTACTIN_5	0.404359	-0.2	0.683854524297486	-1	0.68231	0.238164
CONTACTIN_4	CYTF	-0.224613	-0.488104638293047	0.4	-0.485641	1	0.238164
CONTACTIN_4	CYSTATIN_M	0.194344	-0.0983866106844464	0.7	-0.0965763	1	0.16082
CONTACTIN_4	FCG2A	0.0713357	-0.174544372172027	0.6	-0.167577	1	0.578477
CONTACTIN_4	FCG2B	-0.0525278	-0.363477491563527	0.194097990297508	-0.359174	0.189541	0.702227
CONTACTIN_4	FCG3B	-0.0698786	-0.6	0.191178298204242	-1	0.192387	0.632617
CONTACTIN_4	FCN2	0.00282643	-0.5	0.290230371344308	-1	0.289849	0.988398
CONTACTIN_4	GFRA_1	0.168516	-0.143398800686364	0.7	-0.134236	1	0.300039
CONTACTIN_4	HEPARIN_COFACTOR_II	-0.0496977	-0.306255298512407	0.196296336509283	-0.312611	0.198897	0.709961
CONTACTIN_4	LRIG3	0.227342	-0.4	0.471632170565994	-1	0.466073	0.191758
CONTACTIN_4	MATN2	-0.00743897	-0.305105216510032	0.5	-0.305873	1	0.965195
CONTACTIN_4	RGMB	0.219469	-0.4	0.483431936127104	-1	0.482618	0.245898
CONTACTIN_4	RGM_C	0.0463908	-0.290083160739616	0.380935393098689	-0.291767	0.370263	0.787305
CONTACTIN_4	TFPI	0.196148	-0.112924332361147	0.7	-0.113028	1	0.176289
CONTACTIN_4	TSP4	0.138266	-0.7	0.421178835064325	-1	0.419807	0.439258
CONTACTIN_4	AMINOACYLASE_1	0.279731	0.00276258489500164	0.7	0.00377294	1	0.0448047
CONTACTIN_4	ANTITHROMBIN_III	0.290343	-0.0221416343907485	0.8	-0.0162976	1	0.0602734
CONTACTIN_4	CARBONIC_ANHYDRASE_6	0.0385376	-0.5	0.275257889837212	-1	0.268419	0.77957
CONTACTIN_4	CDK5_P35	0.100795	-0.7	0.421178835064325	-1	0.419807	0.609414
CONTACTIN_4	CATHEPSIN_V	0.118213	-0.7	0.421178835064325	-1	0.419807	0.53207
CONTACTIN_4	DKK_4	-0.0698348	-0.5	0.185254782819553	-1	0.179539	0.609414
CONTACTIN_4	ECM1	0.234717	-0.4	0.471632170565994	-1	0.466073	0.145352
CONTACTIN_4	FETUB	-0.138163	-0.364042771022735	0.392908095500488	-0.359682	0.223605	0.323242
CONTACTIN_4	KALLIKREIN_7	0.0877783	-0.217205572032068	0.6	-0.214884	1	0.570742
CONTACTIN_4	PAK3	0.277684	-0.048665315004849	1	-0.0408836	1	0.0757422
CONTACTIN_4	PK3CG	0.0779495	-0.24134331357403	0.7	-0.235424	1	0.648086
CONTACTIN_4	TPSB2	0.0987967	-0.193661173599215	0.6	-0.192553	1	0.47793
CONTACTIN_4	BSP	-0.000687497	-0.339397465955193	0.6	-0.329972	1	0.996133
CONTACTIN_4	CAMK1D	-0.0269509	-0.339397465955193	0.6	-0.329972	1	0.880117
CONTACTIN_4	CD30_LIGAND	0.0899115	-0.217205572032068	0.6	-0.214884	1	0.555273
CONTACTIN_4	EPHA1	0.0305962	-0.6	0.298758468915297	-1	0.303959	0.84918
CONTACTIN_4	GRANZYME_A	0.0332618	-0.6	0.298758468915297	-1	0.303959	0.841445
CONTACTIN_4	IL_18_RA	0.0366793	-0.6	0.298758468915297	-0.491096	0.304222	0.818242
CONTACTIN_4	IR	0.0876635	-0.193661173599215	0.6	-0.192553	1	0.539805
CONTACTIN_4	KALLISTATIN	-0.029801	-0.290698510482344	0.5	-0.290296	1	0.84918
CONTACTIN_4	PDGF_RB	0.139016	-0.189007736753983	0.375605909783109	-0.16995	0.372257	0.323242
CONTACTIN_4	PGCB	0.0504416	-0.256595993725415	0.335837104321108	-0.239145	0.332176	0.733164
CONTACTIN_4	SE_SELECTIN	-0.131658	-0.379038801290205	0.4	-0.373667	1	0.392852
CONTACTIN_4	THROMBOSPONDIN_1	-0.411716	-0.687555674157218	0.3	-0.68784	1	0.222695
CONTACTIN_4	ANGIOTENSINOGEN	0.0483642	-0.281448984281082	0.389392105333632	-0.279406	0.382633	0.77957
CONTACTIN_4	CATALASE	0.296114	-0.048665315004849	1	-0.0408836	1	0.0757422
CONTACTIN_4	GCP_2	-0.170278	-0.8	0.134589989030529	-1	0.127794	0.300039
CONTACTIN_4	LYMPHOTOXIN_A1_B2	0.0815406	-0.24134331357403	0.7	-0.235424	1	0.632617
CONTACTIN_4	MDC	-0.200737	-0.473457249572786	0.4	-0.468808	1	0.346445
CONTACTIN_4	MIP_5	0.161718	-0.0769663645152743	0.6	-0.070636	1	0.16082
CONTACTIN_4	PROTEINASE_3	-0.113832	-0.398093214316734	0.5	-0.399978	1	0.53207
CONTACTIN_4	TAFI	-0.050372	-0.336049284721334	0.215094625140096	-0.325641	0.212667	0.717695
CONTACTIN_4	TARC	-0.0902666	-0.6	0.208135110174862	-1	0.210546	0.555273
CONTACTIN_4	TGF_B3	0.136663	-0.5	0.392898573733907	-0.486658	0.393009	0.400586
CONTACTIN_4	TSH	0.154148	-0.125074411506904	0.531093761486577	-0.121629	0.514302	0.315508
CONTACTIN_4	DKK1	-0.142791	-0.389324987665737	0.22045535787158	-0.393812	0.198338	0.346445
CONTACTIN_4	A2_HS_GLYCOPROTEIN	0.207884	-0.4	0.49936261724743	-1	0.510336	0.346445
CONTACTIN_4	ARYLSULFATASE_A	-0.0763491	-0.6	0.208135110174862	-1	0.210546	0.624883
CONTACTIN_4	BMP10	-0.0902998	-0.8	0.234185356044365	-1	0.230544	0.593945
CONTACTIN_4	CAMK1	-0.0332837	-0.305105216510032	0.5	-0.305873	1	0.841445
CONTACTIN_4	CHITOTRIOSIDASE_1	0.114687	-0.7	0.421178835064325	-1	0.419807	0.547539
CONTACTIN_4	CHL1	0.268232	0.0133892522073318	0.7	0.0196606	1	0.0370703
CONTACTIN_4	DKK3	0.0548837	-0.230581678540896	0.423084720895537	-0.222035	0.441889	0.733164
CONTACTIN_4	ENDOTHELIN_CONVERTING_1	-0.10255	-0.379038801290205	0.4	-0.373667	1	0.555273
CONTACTIN_4	FCN1	-0.0787894	-0.6	0.191178298204242	-1	0.192387	0.586211
CONTACTIN_4	GNS	0.0869753	-0.217205572032068	0.6	-0.214884	1	0.570742
CONTACTIN_4	HGFA	-0.0698826	-0.6	0.18324129718358	-1	0.176888	0.60168
CONTACTIN_4	MP2K2	-0.273781	-0.8	0.00749100537310149	-1	0.00834112	0.0525391
CONTACTIN_4	NID2	0.0613603	-0.193661173599215	0.6	-0.192553	1	0.679023
CONTACTIN_4	OLR1	0.0016463	-0.6	0.298758468915297	-1	0.303959	0.988398
CONTACTIN_4	RAP	-0.0115466	-0.290698510482344	0.5	-0.290296	1	0.941992
CONTACTIN_4	VEGF_SR2	0.0492338	-0.265619798952247	0.326265518954412	-0.247649	0.325084	0.740898
CONTACTIN_4	COMPLEMENT_FACTOR_H_5	0.0233262	-0.5	0.290230371344308	-1	0.289849	0.880117
CONTACTIN_4	IGF_II_RECEPTOR	0.125176	-0.5	0.361276915508469	-1	0.350649	0.385117
CONTACTIN_4	KALLIKREIN_14	-0.103609	-0.429746092016796	0.5	-0.424275	1	0.609414
CONTACTIN_4	ANGIOSTATIN	-0.108586	-0.429746092016796	0.5	-0.424275	1	0.586211
CONTACTIN_4	CK_MB	0.560076	0.288339014533751	1	0.273684	0.863454	0.000790115
CONTACTIN_4	P27KIP1	-0.175868	-0.8	0.134589989030529	-1	0.127794	0.276836
CONTACTIN_4	PYY	0.18652	-0.143398800686364	0.7	-0.134236	1	0.222695
CONTACTIN_4	STX1A	-0.037693	-0.339397465955193	0.6	-0.329972	1	0.833711
CONTACTIN_4	STIE_2	0.0236954	-0.7	0.333696252628853	-1	0.324545	0.895586
CONTACTIN_4	CARBONIC_ANHYDRASE_III	0.341269	-0.00850811632930951	0.58546502974642	0.0039333	0.588287	0.0448047
CONTACTIN_4	CYSTATIN_S	-0.334332	-0.595601878982503	0.3	-0.602109	1	0.145352
CONTACTIN_4	CYTD	0.147873	-0.156133070251542	0.415843711657721	-0.131626	0.43028	0.315508
CONTACTIN_4	ENDOCAN	-0.00757227	-0.339397465955193	0.6	-0.329972	1	0.965195
CONTACTIN_4	PPAC	0.0580121	-0.200034947026846	0.395831626952789	-0.200258	0.413268	0.694492
CONTACTIN_4	NAGK	0.179467	-0.143398800686364	0.7	-0.134236	1	0.253633
CONTACTIN_4	SRAGE	0.150117	-0.140687154531258	0.439661023305072	-0.119404	0.448762	0.300039
CONTACTIN_4	BPI	-0.12282	-0.429746092016796	0.5	-0.424275	1	0.524336
CONTACTIN_4	C6	0.0421817	-0.298807911781879	0.327415575926721	-0.299661	0.32662	0.795039
CONTACTIN_4	FACTOR_B	0.0135547	-0.7	0.333696252628853	-1	0.324545	0.941992
CONTACTIN_4	IGE	-0.12285	-0.429746092016796	0.5	-0.424275	1	0.524336
CONTACTIN_4	IL_17E	-0.138146	-0.379038801290205	0.4	-0.373667	1	0.361914
CONTACTIN_4	IL_6_SRA	-0.107873	-0.379038801290205	0.4	-0.373667	1	0.524336
CONTACTIN_4	NEUROTROPHIN_3	0.0878304	-0.24134331357403	0.7	-0.235424	1	0.60168
CONTACTIN_4	PAPP_A	-0.0911248	-0.6	0.208135110174862	-1	0.210546	0.547539
CONTACTIN_4	PLASMINOGEN	-0.0982764	-0.6	0.191178298204242	-1	0.192387	0.485664
CONTACTIN_4	PREKALLIKREIN	-0.0320312	-0.270649427248824	0.5	-0.261609	1	0.810508
CONTACTIN_4	ALPHA_1_ANTICHYMOTRYPSIN	-0.0244177	-0.305105216510032	0.5	-0.305873	1	0.880117
CONTACTIN_4	P_SELECTIN	0.0184283	-0.5	0.28105774182147	-1	0.27471	0.90332
CONTACTIN_4	TENASCIN	-0.0497481	-0.327860435031558	0.206491634562795	-0.328277	0.202917	0.717695
CONTACTIN_4	FACTOR_H	0.284225	-0.0486653150048491	1	-0.0408836	1	0.0757422
CONTACTIN_4	MMP_2	0.255626	0.0133892522073318	0.7	0.0196606	1	0.0370703
CONTACTIN_4	TRANSFERRIN	0.393985	0.0620563435415483	1	0.0637107	1	0.0216016
CONTACTIN_4	HISTONE_H2A_Z	-0.0375465	-0.290698510482345	0.5	-0.290296	1	0.802773
CONTACTIN_4	IGF_I_SR	0.29078	-0.0221416343907485	0.8	-0.0162976	1	0.0602734
CONTACTIN_4	IL_1_R4	0.173123	-0.112924332361147	0.7	-0.113028	1	0.214961
CONTACTIN_4	NCAM_L1	-0.0355686	-0.305105216510032	0.5	-0.305873	1	0.825977
CONTACTIN_4	CYTT	0.26456	0.0133892522073318	0.7	0.0196606	1	0.0370703
CONTACTIN_4	BOC	0.214978	-0.4	0.49936261724743	-1	0.510336	0.307773
CONTACTIN_4	SAA	0.181644	-0.0856198234940818	0.6	-0.0801981	1	0.145352
CONTACTIN_4	CRP	-0.0668901	-0.8	0.234185356044365	-1	0.230544	0.694492
CONTACTIN_4	SICAM_1	0.166172	-0.0903213973602161	0.6	-0.0856316	1	0.184023
CONTACTIN_4	MSP	0.251974	0.00368020860493855	0.53599120245709	0.0101721	0.549896	0.0370703
CONTACTIN_4	SP_D	-0.0905982	-0.6	0.208135110174862	-1	0.210546	0.555273
CONTACTIN_4	COLLECTIN_KIDNEY_1	-0.159289	-0.6	0.0952984461093271	-1	0.0952783	0.261367
CONTACTIN_4	ENPP7	-0.0813262	-0.6	0.191178298204242	-1	0.192387	0.570742
CONTACTIN_4	ENTP5	0.0584629	-0.217205572032068	0.6	-0.214884	1	0.709961
CONTACTIN_4	FCRL3	-0.184482	-0.8	0.134589989030529	-1	0.127794	0.238164
CONTACTIN_4	MFGM	0.186402	-0.143398800686364	0.7	-0.134236	1	0.222695
CONTACTIN_4	PCSK7	0.2483	-0.0643824669111681	0.544910458895589	-0.0411701	0.553435	0.0989453
CONTACTIN_4	SPARCL1	-0.149857	-0.424814793903933	0.152140395044578	-0.430533	0.133201	0.307773
CONTACTIN_4	TGM3	-0.0155362	-0.339397465955193	0.6	-0.329972	1	0.934258
CONTACTIN_4	TROPOMYOSIN_2	-0.0435821	-0.333913444558998	0.296424111144027	-0.320142	0.318359	0.787305
CONTACTIN_4	ZAP70	0.0262518	-0.6	0.298758468915297	-1	0.303959	0.872383
CONTACTIN_4	C1_ESTERASE_INHIBITOR	0.137116	-0.376260706219919	0.393355318574276	-0.324866	0.394598	0.400586
CONTACTIN_4	C4	0.188888	-0.112924332361148	0.7	-0.113028	1	0.176289
CONTACTIN_4	C5B__6_COMPLEX	-0.027557	-0.305105216510032	0.5	-0.305873	1	0.864648
CONTACTIN_4	IL_5_RA	0.0594802	-0.184726502964283	0.6	-0.181736	1	0.671289
CONTACTIN_4	KININOGEN__HMW	-0.0389114	-0.339397465955193	0.6	-0.329972	1	0.825977
CONTACTIN_4	NCAM_120	0.391492	0.117699014495546	0.7	0.12867	1	0.00453416
CONTACTIN_4	SCGF_ALPHA	-0.157708	-0.491730303519512	0.0918891150418435	-0.499154	0.0895455	0.245898
CONTACTIN_4	BSSP4	-0.0428103	-0.350195027952735	0.378926857776315	-0.334293	0.41144	0.810508
CONTACTIN_4	BST1	0.166843	-0.0802970126552232	0.6	-0.0728441	1	0.145352
CONTACTIN_4	CDON	0.548204	0.269845033988923	0.761117026120984	0.298842	0.758941	4.52513e-05
CONTACTIN_4	CLUSTERIN	-0.406051	-0.663347888631868	0.3	-0.655242	1	0.222695
CONTACTIN_4	EMR2	0.197012	-0.112924332361148	0.7	-0.113028	1	0.176289
CONTACTIN_4	FUCOSYLTRANSFERASE_3	0.0810558	-0.217205572032068	0.6	-0.214884	1	0.60168
CONTACTIN_4	FUT5	0.0891281	-0.184726502964283	0.6	-0.181736	1	0.501133
CONTACTIN_4	HDGR2	-0.167592	-0.8	0.134589989030529	-1	0.127794	0.315508
CONTACTIN_4	IL_34	0.139301	-0.7	0.421178835064325	-1	0.419807	0.439258
CONTACTIN_4	KYNU	0.114762	-0.5	0.392898573733907	-1	0.392994	0.516602
CONTACTIN_4	PLXC1	0.0431728	-0.313041284297752	0.367144430456028	-0.316896	0.353282	0.802773
CONTACTIN_4	SLIK5	0.0255418	-0.5	0.290230371344308	-1	0.289849	0.864648
CONTACTIN_4	PH	-0.0374817	-0.290698510482345	0.5	-0.290296	1	0.802773
CONTACTIN_4	APO_D	-0.0348493	-0.290698510482345	0.5	-0.290296	1	0.818242
CONTACTIN_4	AFAMIN	0.253906	0.00137456545283664	0.60098178357814	0.00377294	1	0.0448047
CONTACTIN_4	GELSOLIN	0.14138	-0.204354896307581	0.387471443603077	-0.185363	0.394706	0.346445
CONTACTIN_4	C34_GP41_HIV_FRAGMENT	-0.00720415	-0.274195293359708	0.4	-0.267842	1	0.957461
CONTACTIN_4	PERL	-0.299502	-0.7	-0.0125264092772198	-1	-0.0165822	0.0370703
CONTACTIN_4	ITI_HEAVY_CHAIN_H4	-0.193451	-0.6	0.0952984461093271	-1	0.0952783	0.16082
CONTACTIN_4	TXD12	-0.176902	-0.6	0.0790241416891352	-1	0.0703917	0.137617
CONTACTIN_4	SL_SELECTIN	-0.0106802	-0.339397465955193	0.6	-0.329972	1	0.949727
CONTACTIN_4	BMPR1A	-0.167154	-0.8	0.134589989030529	-0.664434	0.128267	0.315508
CONTACTIN_4	TRKB	0.421698	-0.2	0.644431603078271	-1	0.63756	0.137617
CONTACTIN_4	ANGIOGENIN	0.0641599	-0.193661173599215	0.6	-0.192553	1	0.663555
CONTACTIN_4	COAGULATION_FACTOR_IX	-0.242081	-0.491769789685907	0.172562710597266	-0.49266	0.151754	0.153086
CONTACTIN_4	COAGULATION_FACTOR_X	0.0504556	-0.25649120434619	0.33594825482398	-0.239052	0.332263	0.733164
CONTACTIN_4	COAGULATION_FACTOR_V	0.145473	-0.276241640389118	0.439224539394458	-0.234655	0.440372	0.40832
CONTACTIN_4	ENDOGLIN	0.272125	0.00276258489500164	0.7	0.00377294	1	0.0448047
CONTACTIN_4	HCC_4	0.111049	-0.5	0.361276915508469	-1	0.350649	0.470195
CONTACTIN_4	HEMOGLOBIN	0.268212	-0.0486653150048491	1	-0.0408836	1	0.0757422
CONTACTIN_4	MIP_3B	-0.0714785	-0.8	0.234185356044365	-1	0.230544	0.679023
CONTACTIN_4	MIS	-0.0630257	-0.5	0.170076457725322	-1	0.159057	0.60168
CONTACTIN_4	STANNIOCALCIN_1	-0.154984	-0.484923112100597	0.145818583778448	-0.478129	0.13635	0.323242
CONTACTIN_4	ANNEXIN_I	0.135998	-0.4	0.373289752124513	-1	0.36835	0.361914
CONTACTIN_4	ANNEXIN_II	0.21639	-0.4	0.49936261724743	-1	0.510336	0.307773
CONTACTIN_4	ARMEL	0.372286	0.0620563435415483	1	0.0637107	1	0.0216016
CONTACTIN_4	ARTS1	-0.0116698	-0.290698510482345	0.5	-0.290296	1	0.941992
CONTACTIN_4	CARBONIC_ANHYDRASE_I	-0.0628416	-0.8	0.234185356044365	-0.531888	0.23274	0.717695
CONTACTIN_4	CATZ	-0.0763005	-0.6	0.208135110174862	-1	0.210546	0.624883
CONTACTIN_4	DERM	0.242358	-0.0984865999642594	0.497532166964163	-0.0797936	0.514637	0.129883
CONTACTIN_4	ELAFIN	0.186592	-0.143398800686364	0.7	-0.134236	1	0.222695
CONTACTIN_4	ERP29	0.0243268	-0.6	0.298758468915297	-1	0.303959	0.880117
CONTACTIN_4	FIBRINOGEN_G_CHAIN_DIMER	-0.0867476	-0.8	0.234185356044365	-1	0.230544	0.609414
CONTACTIN_4	GP1BA	0.076794	-0.184726502964283	0.6	-0.181736	1	0.570742
CONTACTIN_4	GPC5	0.19961	-0.143398800686364	0.7	-0.134236	1	0.191758
CONTACTIN_4	GRN	-0.0262073	-0.290698510482345	0.5	-0.290296	1	0.864648
CONTACTIN_4	HRG	-0.109563	-0.429746092016796	0.5	-0.424275	1	0.578477
CONTACTIN_4	LG3BP	0.0283964	-0.5	0.290230371344308	-1	0.289849	0.84918
CONTACTIN_4	MN_SOD	-0.0140011	-0.290698510482344	0.5	-0.290296	1	0.926523
CONTACTIN_4	PAFAH	-0.00334746	-0.305105216510032	0.5	-0.305873	1	0.980664
CONTACTIN_4	SCD163	-0.202191	-0.452784065944642	0.3	-0.445665	1	0.330977
CONTACTIN_4	SEPR	0.574279	0.310473964636773	1	0.311184	1	0.000156843
CONTACTIN_4	TRYPSIN_2	0.361257	0.0899205654059308	0.9	0.0909647	1	0.0138672
CONTACTIN_4	TSG_6	0.0319918	-0.5	0.28105774182147	-1	0.27471	0.825977
CONTACTIN_4	CLM6	-0.0115567	-0.305105216510032	0.5	-0.305873	1	0.941992
CONTACTIN_4	DAF	0.226915	-0.4	0.49936261724743	-1	0.510336	0.253633
CONTACTIN_4	GPNMB	0.348448	0.0130962160132031	0.651155106631784	0.00185936	0.633336	0.0525391
CONTACTIN_4	IL_17B_R	-0.0678798	-0.8	0.234185356044365	-1	0.230544	0.694492
CONTACTIN_4	IL_22BP	-0.176014	-0.8	0.134589989030529	-1	0.127794	0.276836
CONTACTIN_4	IL_23_R	0.31595	-0.4	0.594142975619777	-1	0.59638	0.207227
CONTACTIN_4	ILT_2	-0.163722	-0.6	0.0780767969517187	-1	0.0687436	0.137617
CONTACTIN_4	ILT_4	0.120132	-0.4	0.380112354655025	-1	0.377498	0.462461
CONTACTIN_4	JAG1	0.169101	-0.0903213973602161	0.6	-0.0856316	1	0.168555
CONTACTIN_4	LAG_3	0.0700343	-0.24134331357403	0.7	-0.235424	1	0.679023
CONTACTIN_4	MICB	0.151493	-0.140953968773771	0.486720715342819	-0.133625	0.475805	0.330977
CONTACTIN_4	NOGO_RECEPTOR	0.0969418	-0.181087148506411	0.6	-0.174369	1	0.446992
CONTACTIN_4	NOTCH_1	0.31637	-0.4	0.594142975619777	-1	0.59638	0.199492
CONTACTIN_4	NOTCH_3	0.0161431	-0.5	0.290230371344308	-1	0.289849	0.918789
CONTACTIN_4	NR_CAM	0.162332	-0.144599466232105	0.658452454989225	-0.134236	1	0.330977
CONTACTIN_4	NRX3B	0.0127815	-0.7	0.333696252628853	-1	0.324545	0.941992
CONTACTIN_4	SEM6B	0.19709	-0.112924332361147	0.7	-0.113028	1	0.176289
CONTACTIN_4	SICAM_5	0.0700496	-0.193661173599215	0.6	-0.192553	1	0.632617
CONTACTIN_4	SIG14	-0.0363887	-0.290698510482345	0.5	-0.290296	1	0.810508
CONTACTIN_4	SREC_I	0.0913736	-0.193661173599215	0.6	-0.192553	1	0.516602
CONTACTIN_4	TCCR	-0.192428	-0.8	0.134589989030529	-1	0.127794	0.199492
CONTACTIN_4	UNC5H3	0.0902621	-0.24134331357403	0.7	-0.235424	1	0.586211
CONTACTIN_4	UNC5H4	0.0379405	-0.399404939250825	0.30189679429502	-0.37477	0.308889	0.818242
CONTACTIN_4	PCSK9	-0.178586	-0.7	0.115638884402306	-1	0.112838	0.207227
CONTACTIN_4	DRAK2	0.0370525	-0.39691979261451	0.340915997388239	-0.430452	0.327704	0.833711
CONTACTIN_4	TYK2	-0.124661	-0.398093214316734	0.5	-0.399978	1	0.47793
CONTACTIN_4	EOTAXIN	-0.179007	-0.7	0.115638884402306	-1	0.112838	0.207227
CONTACTIN_4	COAGULATION_FACTOR_IXAB	-0.250992	-0.579781583279343	0.0802553931552263	-0.554611	0.094545	0.153086
CONTACTIN_4	B7_2	0.0290977	-0.6	0.298758468915297	-1	0.303959	0.856914
CONTACTIN_4	CALGRANULIN_B	-0.0713875	-0.5	0.185254782819553	-1	0.179539	0.60168
CONTACTIN_4	CASPASE_10	-0.241565	-0.490550143840678	0.186261941872804	-0.490809	0.16735	0.153086
CONTACTIN_4	IL_1RA	-0.182966	-0.8	0.134589989030529	-1	0.127794	0.245898
CONTACTIN_4	OMD	0.105316	-0.4	0.373289752124513	-1	0.36835	0.53207
CONTACTIN_4	SEMAPHORIN_3E	0.125618	-0.4	0.373289752124513	-1	0.36835	0.416055
CONTACTIN_4	SET	0.240206	-0.198498939681068	0.509872950851534	-0.19298	0.519039	0.191758
CONTACTIN_4	FAS__SOLUBLE	0.0444222	-0.286773177821165	0.340897069408783	-0.279301	0.337692	0.77957
CONTACTIN_4	SLEPTIN_R	-0.0917359	-0.6	0.18324129718358	-1	0.176888	0.47793
CONTACTIN_4	SHPS1	-0.155378	-0.46599943662336	0.0981291701135282	-0.456923	0.0998117	0.261367
CONTACTIN_4	TROPONIN_I__SKELETAL	0.396335	0.0620563435415483	1	0.0637107	1	0.0216016
CONTACTIN_4	CNDP1	0.071305	-0.193661173599215	0.6	-0.192553	1	0.624883
CONTACTIN_4	COLEC12	0.0655582	-0.193661173599215	0.6	-0.192553	1	0.65582
CONTACTIN_4	CYTN	0.291796	0.00276258489500164	0.7	0.00377294	1	0.0448047
CONTACTIN_4	FICOLIN_3	-0.105458	-0.398093214316734	0.5	-0.399978	1	0.570742
CONTACTIN_4	H6ST1	-0.179476	-0.8	0.134589989030529	-1	0.127794	0.261367
CONTACTIN_4	RBP	0.030843	-0.5	0.290230371344308	-1	0.289849	0.841445
CONTACTIN_4	RGMA	0.342063	0.00293152770855185	0.587453598637925	0.0127902	0.591619	0.0448047
CONTACTIN_4	SICAM_2	0.102975	-0.7	0.421178835064325	-1	0.419807	0.60168
CONTACTIN_4	SLAF7	-0.232433	-0.473457249572786	0.4	-0.468808	1	0.176289
CONTACTIN_4	CATHEPSIN_D	-0.111247	-0.429746092016796	0.5	-0.424275	1	0.570742
CONTACTIN_4	EGF	0.0616398	-0.217205572032068	0.6	-0.214884	1	0.694492
CONTACTIN_4	BFGF_R	0.141021	-0.217319627062941	0.386571608946657	-0.190013	0.393162	0.346445
CONTACTIN_4	CRIPTO	0.135879	-0.7	0.421178835064325	-1	0.419807	0.454727
CONTACTIN_4	EPO	-0.0241864	-0.339397465955193	0.6	-0.329972	1	0.895586
CONTACTIN_4	NG36	-0.00253076	-0.339397465955193	0.6	-0.329972	1	0.988398
CONTACTIN_4	X_3HAO	0.0497139	-0.258349911396111	0.37273724820286	-0.245607	0.37228	0.756367
CONTACTIN_4	FERRITIN	0.248323	-0.0642495822866219	0.545122709797828	-0.041049	0.553642	0.0989453
CONTACTIN_4	TNF_A	-0.0840982	-0.6	0.208135110174862	-1	0.210546	0.586211
CONTACTIN_4	CREL1	-0.100673	-0.34471837790731	0.3	-0.335456	1	0.501133
CONTACTIN_4	LECTIN__MANNOSE_2	-0.218781	-0.511133915576697	0.5	-0.51204	1	0.300039
CONTACTIN_4	LRP1B	0.0868544	-0.24134331357403	0.7	-0.235424	1	0.60168
CONTACTIN_4	MYPC1	0.342648	0.00674446822227108	0.58892265191865	0.01872	0.594186	0.0370703
CONTACTIN_4	BMP_6	0.304364	-0.4	0.594142975619777	-1	0.59638	0.253633
CONTACTIN_4	CATHEPSIN_H	0.21681	-0.4	0.463258565372554	-1	0.455219	0.245898
CONTACTIN_4	ROR1	0.18542	-0.112924332361148	0.7	-0.113028	1	0.176289
CONTACTIN_4	CGA	-0.039059	-0.339397465955193	0.6	-0.329972	1	0.825977
CONTACTIN_4	FBLN3	-0.216508	-0.511133915576697	0.5	-0.51204	1	0.315508
CONTACTIN_4	MMP_8	0.100564	-0.4	0.380112354655025	-1	0.377498	0.563008
CONTACTIN_4	FAM3B	-0.158677	-0.525384319468392	0.0892949877482047	-0.544097	0.0856198	0.245898
CONTACTIN_4	IFN_A_B_R1	0.294821	-0.0221416343907483	0.8	-0.0162976	1	0.0602734
CONTACTIN_4	HMGN1	-0.31188	-0.555900715041711	0.3	-0.5475	1	0.23043
CONTACTIN_4	UB2G2	-0.134555	-0.398093214316734	0.5	-0.399978	1	0.423789
CONTACTIN_4	QORL1	-0.0370328	-0.339397465955193	0.6	-0.329972	1	0.833711
CONTACTIN_4	PEDF	0.133059	-0.5	0.392898573733907	-1	0.392994	0.423789
CONTACTIN_4	CATF	-0.00641004	-0.305105216510032	0.5	-0.305873	1	0.97293
CONTACTIN_4	PLXB2	-0.216608	-0.488104638293047	0.4	-0.485641	1	0.28457
CONTACTIN_5	CONTACTIN_5	1	0.666260892752647	1	0.698709	1	8.07844e-08
CONTACTIN_5	CYTF	-0.11807	-0.47304566367483	0.7	-0.464067	1	0.586211
CONTACTIN_5	CYSTATIN_M	0.136488	-0.6	0.439234099267503	-1	0.434755	0.47793
CONTACTIN_5	FCG2A	0.256852	-0.0331884556083299	1	-0.026012	1	0.0680078
CONTACTIN_5	FCG2B	0.0394397	-0.358171619711424	0.330141022521871	-0.346932	0.329567	0.818242
CONTACTIN_5	FCG3B	-0.199347	-0.9	0.15528754692329	-1	0.149345	0.214961
CONTACTIN_5	FCN2	0.087766	-0.254160055197999	0.7	-0.248207	1	0.624883
CONTACTIN_5	GFRA_1	-0.205651	-0.602646840265482	0.6	-0.598276	1	0.462461
CONTACTIN_5	HEPARIN_COFACTOR_II	-0.192162	-1	0.118527255381711	-1	0.119287	0.184023
CONTACTIN_5	LRIG3	0.112965	-0.6	0.439234099267503	-1	0.434755	0.578477
CONTACTIN_5	MATN2	0.201805	-0.5	0.540489059855716	-1	0.541068	0.400586
CONTACTIN_5	RGMB	0.278811	-0.0848183945285152	1	-0.0812878	1	0.10668
CONTACTIN_5	RGM_C	0.0181232	-0.8	0.381577747008811	-1	0.381951	0.934258
CONTACTIN_5	TFPI	-0.0244276	-0.373249939274516	0.9	-0.369164	1	0.90332
CONTACTIN_5	TSP4	0.261233	-0.107356666209796	0.962551088749165	-0.11799	0.714973	0.207227
CONTACTIN_5	AMINOACYLASE_1	-0.0707348	-0.7	0.25108219754839	-1	0.244754	0.694492
CONTACTIN_5	ANTITHROMBIN_III	0.34085	-0.115223777774208	0.653866056488623	-0.149988	0.638583	0.122148
CONTACTIN_5	CARBONIC_ANHYDRASE_6	0.329308	-0.4	0.584045187123739	-1	0.584422	0.122148
CONTACTIN_5	CDK5_P35	0.052968	-0.329744419120197	0.492191207679771	-0.316665	0.528298	0.802773
CONTACTIN_5	CATHEPSIN_V	0.192985	-0.209561481335768	1	-0.214176	1	0.338711
CONTACTIN_5	DKK_4	0.0273745	-0.7	0.329184861287688	-1	0.323904	0.880117
CONTACTIN_5	ECM1	0.256014	-0.0774088606032007	0.633880821965581	-0.0680697	0.632571	0.137617
CONTACTIN_5	FETUB	-0.45482	-0.833709843666729	-0.17098002941489	-0.743562	-0.151962	0.00420147
CONTACTIN_5	KALLIKREIN_7	0.196092	-0.176520008465848	0.8	-0.17396	1	0.253633
CONTACTIN_5	PAK3	-0.0717334	-0.908701454663838	0.284424024082319	-0.541877	0.314122	0.748633
CONTACTIN_5	PK3CG	-0.195248	-1	0.195890902507355	-1	0.210428	0.346445
CONTACTIN_5	TPSB2	0.0727892	-0.254160055197999	0.7	-0.248207	1	0.686758
CONTACTIN_5	BSP	0.249725	-0.171574646434182	0.63372538549718	-0.180198	0.61588	0.253633
CONTACTIN_5	CAMK1D	-0.00642707	-0.406226208673543	0.8	-0.409711	1	0.980664
CONTACTIN_5	CD30_LIGAND	0.179632	-0.176520008465848	0.8	-0.17396	1	0.323242
CONTACTIN_5	EPHA1	-0.0635125	-0.586141917117072	0.274778749702532	-0.501514	0.281887	0.748633
CONTACTIN_5	GRANZYME_A	-0.175192	-0.9	0.169459903860382	-1	0.16784	0.361914
CONTACTIN_5	IL_18_RA	-0.454002	-0.782396368570427	-0.0577133070244456	-0.743732	0.0180874	0.0525391
CONTACTIN_5	IR	0.0650429	-0.254160055197999	0.7	-0.248207	1	0.717695
CONTACTIN_5	KALLISTATIN	0.0600835	-0.259521495511799	0.508143941360591	-0.250973	0.542976	0.740898
CONTACTIN_5	PDGF_RB	-0.0892594	-0.7	0.222590035007856	-1	0.22044	0.578477
CONTACTIN_5	PGCB	0.381995	0.0456490400287849	1	0.0448237	1	0.0293359
CONTACTIN_5	SE_SELECTIN	-0.0519864	-0.381426743735255	0.293052075074626	-0.363709	0.310477	0.764102
CONTACTIN_5	THROMBOSPONDIN_1	-0.304718	-0.684217752582787	0.5	-0.677997	1	0.330977
CONTACTIN_5	ANGIOTENSINOGEN	-0.0352382	-0.406226208673543	0.8	-0.409711	1	0.872383
CONTACTIN_5	CATALASE	0.0340886	-0.579102246841266	0.385420890278427	-0.44872	0.397545	0.872383
CONTACTIN_5	GCP_2	-0.417249	-0.774003474852962	0.4	-0.762219	1	0.23043
CONTACTIN_5	LYMPHOTOXIN_A1_B2	0.0799154	-0.297870957512837	0.8	-0.302352	1	0.702227
CONTACTIN_5	MDC	-0.106025	-0.450349458327116	0.5	-0.442303	1	0.617148
CONTACTIN_5	MIP_5	0.0436874	-0.293267945257565	0.33157190979579	-0.298075	0.326947	0.787305
CONTACTIN_5	PROTEINASE_3	-0.0294294	-0.373249939274516	0.9	-0.369164	1	0.887852
CONTACTIN_5	TAFI	0.126337	-0.9	0.421180041927994	-1	0.417274	0.493398
CONTACTIN_5	TARC	-0.23699	-0.560963650775894	0.5	-0.552537	1	0.28457
CONTACTIN_5	TGF_B3	-0.00758076	-0.373249939274516	0.9	-0.369164	1	0.97293
CONTACTIN_5	TSH	0.0766506	-0.277629609479701	0.9	-0.272652	1	0.686758
CONTACTIN_5	DKK1	-0.13449	-0.450349458327116	0.5	-0.442303	1	0.493398
CONTACTIN_5	A2_HS_GLYCOPROTEIN	0.00373413	-0.8	0.381577747008811	-1	0.381951	0.988398
CONTACTIN_5	ARYLSULFATASE_A	0.0476572	-0.330779727208849	0.41717655744223	-0.313683	0.430055	0.810508
CONTACTIN_5	BMP10	0.127822	-0.8	0.483522882433421	-1	0.482528	0.578477
CONTACTIN_5	CAMK1	0.166754	-0.176520008465848	0.8	-0.17396	1	0.377383
CONTACTIN_5	CHITOTRIOSIDASE_1	0.12153	-0.8	0.483522882433421	-1	0.482528	0.593945
CONTACTIN_5	CHL1	0.408002	-0.3	0.682043139573776	-1	0.680074	0.222695
CONTACTIN_5	DKK3	0.320647	-0.5	0.634224552880259	-1	0.628874	0.199492
CONTACTIN_5	ENDOTHELIN_CONVERTING_1	0.0360327	-0.490037919456869	0.331406393934572	-1	0.323904	0.833711
CONTACTIN_5	FCN1	-0.0443527	-0.372565179136245	0.341095336618127	-0.361723	0.344113	0.810508
CONTACTIN_5	GNS	-0.227983	-0.560963650775894	0.5	-0.552537	1	0.323242
CONTACTIN_5	HGFA	0.190295	-0.132599899549702	0.9	-0.126538	1	0.191758
CONTACTIN_5	MP2K2	-0.429093	-0.733735321375765	0.3	-0.727752	1	0.16082
CONTACTIN_5	NID2	0.458382	0.147385159176893	0.892791011517594	0.132423	0.776372	0.00761175
CONTACTIN_5	OLR1	0.0640331	-0.277629609479702	0.9	-0.272652	1	0.740898
CONTACTIN_5	RAP	-0.13794	-0.450349458327116	0.5	-0.442303	1	0.47793
CONTACTIN_5	VEGF_SR2	0.246739	-0.134962910539163	0.558667231879248	-0.121985	0.559734	0.184023
CONTACTIN_5	COMPLEMENT_FACTOR_H_5	0.0156543	-0.7	0.34777455306578	-1	0.341037	0.934258
CONTACTIN_5	IGF_II_RECEPTOR	0.0368422	-0.6	0.299122034064993	-1	0.304726	0.818242
CONTACTIN_5	KALLIKREIN_14	-0.0204065	-0.406226208673543	0.8	-0.409711	1	0.926523
CONTACTIN_5	ANGIOSTATIN	0.191329	-0.209561481335768	1	-0.214176	1	0.346445
CONTACTIN_5	CK_MB	0.372835	0.00113437261002337	1	-0.00781967	1	0.0525391
CONTACTIN_5	P27KIP1	0.0181841	-0.8	0.381577747008811	-1	0.381951	0.934258
CONTACTIN_5	PYY	0.0840404	-0.297870957512837	0.8	-0.302352	1	0.686758
CONTACTIN_5	STX1A	0.228591	-0.7	0.569495388495406	-1	0.567245	0.330977
CONTACTIN_5	STIE_2	-0.32664	-0.684217752582787	0.5	-0.677997	1	0.261367
CONTACTIN_5	CARBONIC_ANHYDRASE_III	0.218625	-0.5	0.540489059855716	-1	0.541068	0.330977
CONTACTIN_5	CYSTATIN_S	-0.320948	-0.684217752582787	0.5	-0.677997	1	0.276836
CONTACTIN_5	CYTD	0.106043	-0.6	0.439234099267503	-1	0.434755	0.60168
CONTACTIN_5	ENDOCAN	0.481472	0.106018646233035	1	0.0903371	1	0.0216016
CONTACTIN_5	PPAC	-0.145068	-0.457711352004266	0.316549593604319	-0.444345	0.387601	0.446992
CONTACTIN_5	NAGK	0.0791797	-0.297870957512837	0.8	-0.302352	1	0.709961
CONTACTIN_5	SRAGE	0.0956231	-0.254160055197999	0.7	-0.248207	1	0.586211
CONTACTIN_5	BPI	0.134458	-0.480917799479588	0.487308184262905	-0.441612	0.487486	0.547539
CONTACTIN_5	C6	0.00114591	-0.7	0.361574227142139	-1	0.356179	0.996133
CONTACTIN_5	FACTOR_B	-0.0728944	-1	0.283689208098539	-0.5583	0.309351	0.740898
CONTACTIN_5	IGE	0.0665791	-0.297870957512837	0.8	-0.302352	1	0.756367
CONTACTIN_5	IL_17E	-0.157843	-0.502750155034363	0.171459274753141	-0.509145	0.161281	0.361914
CONTACTIN_5	IL_6_SRA	-0.0515475	-0.379553421547785	0.295020933593187	-0.361628	0.314582	0.771836
CONTACTIN_5	NEUROTROPHIN_3	0.28483	-0.106969244665047	1	-0.108594	1	0.122148
CONTACTIN_5	PAPP_A	-0.112244	-0.47304566367483	0.7	-0.464067	1	0.609414
CONTACTIN_5	PLASMINOGEN	0.13448	-0.6	0.439234099267503	-1	0.434755	0.485664
CONTACTIN_5	PREKALLIKREIN	-0.092052	-0.9	0.213392203098778	-1	0.212059	0.547539
CONTACTIN_5	ALPHA_1_ANTICHYMOTRYPSIN	0.138504	-0.332566376220476	0.467182847086525	-0.33494	0.459691	0.485664
CONTACTIN_5	P_SELECTIN	-0.211599	-0.511730900963461	0.4	-0.517034	1	0.35418
CONTACTIN_5	TENASCIN	0.195817	-0.132599899549702	0.9	-0.126538	1	0.191758
CONTACTIN_5	FACTOR_H	-0.0679836	-0.591690469885107	0.294710323643922	-0.504133	0.330925	0.756367
CONTACTIN_5	MMP_2	0.298098	-0.0461774792952466	1	-0.0424023	1	0.0834766
CONTACTIN_5	TRANSFERRIN	0.63958	0.0615495555021863	0.897680355823775	-1	0.886532	0.0912109
CONTACTIN_5	HISTONE_H2A_Z	0.0196977	-0.7	0.34777455306578	-1	0.341037	0.918789
CONTACTIN_5	IGF_I_SR	0.367328	0.0203084799695133	1	0.0200636	1	0.0370703
CONTACTIN_5	IL_1_R4	0.0786559	-0.277629609479701	0.9	-0.272652	1	0.679023
CONTACTIN_5	NCAM_L1	0.274511	-0.0848183945285152	1	-0.0812878	1	0.10668
CONTACTIN_5	CYTT	0.137186	-0.9	0.421180041927994	-1	0.417274	0.446992
CONTACTIN_5	BOC	0.338908	-0.510147142450481	0.659433714392213	-1	0.654216	0.16082
CONTACTIN_5	SAA	0.138301	-0.285390335571865	0.419441392010474	-0.278045	0.412576	0.416055
CONTACTIN_5	CRP	0.156433	-0.230335873401362	0.647499620105416	-0.229984	0.618814	0.470195
CONTACTIN_5	SICAM_1	-0.0861214	-0.9	0.236204023484105	-1	0.22893	0.609414
CONTACTIN_5	MSP	-0.111114	-0.425857057387795	0.5	-0.424766	1	0.570742
CONTACTIN_5	SP_D	-0.157579	-0.541186166796296	0.216341510141288	-0.507053	0.2406	0.431523
CONTACTIN_5	COLLECTIN_KIDNEY_1	-0.155717	-0.496637109104624	0.195544314183318	-0.490059	0.208543	0.400586
CONTACTIN_5	ENPP7	-0.319976	-0.617067310776208	0.4	-0.617028	1	0.222695
CONTACTIN_5	ENTP5	0.0886444	-0.277629609479702	0.9	-0.272652	1	0.640352
CONTACTIN_5	FCRL3	0.316788	-0.6	0.659163633797341	-1	0.654216	0.245898
CONTACTIN_5	MFGM	0.30499	-0.6	0.659163633797341	-1	0.654216	0.292305
CONTACTIN_5	PCSK7	0.171808	-0.176520008465848	0.8	-0.17396	1	0.35418
CONTACTIN_5	SPARCL1	0.0761426	-0.254160055197999	0.7	-0.248207	1	0.671289
CONTACTIN_5	TGM3	-0.0242719	-0.406226208673543	0.8	-0.409711	1	0.918789
CONTACTIN_5	TROPOMYOSIN_2	0.00630808	-0.7	0.361574227142139	-1	0.356179	0.97293
CONTACTIN_5	ZAP70	-0.0100392	-0.373249939274516	0.9	-0.369164	1	0.957461
CONTACTIN_5	C1_ESTERASE_INHIBITOR	0.246615	-0.164073020147008	0.582882374724693	-0.148923	0.586047	0.214961
CONTACTIN_5	C4	0.153625	-0.195139506645761	0.563308952558898	-0.200988	0.543008	0.423789
CONTACTIN_5	C5B__6_COMPLEX	0.00953586	-0.7	0.361574227142139	-1	0.356179	0.965195
CONTACTIN_5	IL_5_RA	0.188006	-0.142834048696019	0.8	-0.134078	1	0.207227
CONTACTIN_5	KININOGEN__HMW	-0.258612	-0.670715816566239	0.170682985609913	-0.61683	0.26635	0.276836
CONTACTIN_5	NCAM_120	0.36782	0.0700193043892837	1	0.0745988	1	0.0216016
CONTACTIN_5	SCGF_ALPHA	0.161239	-0.142834048696019	0.8	-0.134078	1	0.330977
CONTACTIN_5	BSSP4	0.0249535	-0.8	0.381577747008811	-1	0.381951	0.911055
CONTACTIN_5	BST1	0.184226	-0.11567335948385	0.8	-0.112579	1	0.184023
CONTACTIN_5	CDON	0.538224	-0.3	0.779031854011842	-1	0.776434	0.0680078
CONTACTIN_5	CLUSTERIN	0.0366613	-0.470234688669399	0.367888865882903	-0.40524	0.37179	0.84918
CONTACTIN_5	EMR2	0.186742	-0.176520008465848	0.8	-0.17396	1	0.292305
CONTACTIN_5	FUCOSYLTRANSFERASE_3	0.0685984	-0.277629609479702	0.9	-0.272652	1	0.72543
CONTACTIN_5	FUT5	0.017707	-0.7	0.329184861287688	-1	0.323904	0.918789
CONTACTIN_5	HDGR2	-0.281474	-1	0.0935638674043616	-1	0.114778	0.199492
CONTACTIN_5	IL_34	0.183204	-0.209561481335768	1	-0.214176	1	0.369648
CONTACTIN_5	KYNU	-0.0653003	-0.9	0.269105098683769	-0.536271	0.274696	0.740898
CONTACTIN_5	PLXC1	0.0510086	-0.341183503845686	0.479069282273553	-0.324819	0.50197	0.810508
CONTACTIN_5	SLIK5	0.447495	0.087542695886797	0.738890918764096	0.049917	0.715814	0.0370703
CONTACTIN_5	PH	-0.163643	-0.595008758345935	0.16459240762879	-0.555353	0.165466	0.369648
CONTACTIN_5	APO_D	-0.109466	-0.450349458327116	0.5	-0.442303	1	0.60168
CONTACTIN_5	AFAMIN	-0.0359704	-0.346596342049682	0.6	-0.338764	1	0.841445
CONTACTIN_5	GELSOLIN	0.296962	-0.062266407428003	1	-0.0543073	1	0.0912109
CONTACTIN_5	C34_GP41_HIV_FRAGMENT	-0.176203	-0.9	0.129126054931522	-1	0.123833	0.245898
CONTACTIN_5	PERL	-0.26972	-1	0.037253908151848	-1	0.0313016	0.0834766
CONTACTIN_5	ITI_HEAVY_CHAIN_H4	-0.171289	-0.9	0.15528754692329	-1	0.149345	0.338711
CONTACTIN_5	TXD12	-0.0997557	-0.9	0.213392203098778	-1	0.212059	0.508867
CONTACTIN_5	SL_SELECTIN	0.223092	-0.7	0.569495388495406	-1	0.567245	0.35418
CONTACTIN_5	BMPR1A	0.273144	-0.106969244665047	1	-0.108594	1	0.16082
CONTACTIN_5	TRKB	0.470924	0.150038811682944	1	0.151081	1	0.00761175
CONTACTIN_5	ANGIOGENIN	0.0294259	-0.7	0.34777455306578	-1	0.341037	0.872383
CONTACTIN_5	COAGULATION_FACTOR_IX	-0.19431	-0.9	0.169459903860382	-1	0.16784	0.28457
CONTACTIN_5	COAGULATION_FACTOR_X	0.0719086	-0.254160055197999	0.7	-0.248207	1	0.686758
CONTACTIN_5	COAGULATION_FACTOR_V	0.162623	-0.209561481335768	1	-0.214176	1	0.446992
CONTACTIN_5	ENDOGLIN	0.129893	-0.6	0.439234099267503	-1	0.434755	0.501133
CONTACTIN_5	HCC_4	0.160726	-0.122582437872312	0.7	-0.116348	1	0.276836
CONTACTIN_5	HEMOGLOBIN	0.336689	-0.6	0.659163633797341	-1	0.654216	0.168555
CONTACTIN_5	MIP_3B	-0.299694	-1	0.0935638674043616	-1	0.114778	0.129883
CONTACTIN_5	MIS	0.118897	-0.5	0.381843312285915	-1	0.376899	0.462461
CONTACTIN_5	STANNIOCALCIN_1	-0.111312	-0.47304566367483	0.7	-0.464067	1	0.617148
CONTACTIN_5	ANNEXIN_I	0.0180799	-0.7	0.329184861287688	-1	0.323904	0.918789
CONTACTIN_5	ANNEXIN_II	-0.0435029	-0.406226208673543	0.8	-0.409711	1	0.84918
CONTACTIN_5	ARMEL	0.0871178	-0.297870957512837	0.8	-0.302352	1	0.679023
CONTACTIN_5	ARTS1	0.0686899	-0.254160055197999	0.7	-0.248207	1	0.702227
CONTACTIN_5	CARBONIC_ANHYDRASE_I	0.0721238	-0.297870957512837	0.8	-0.302352	1	0.733164
CONTACTIN_5	CATZ	-0.0279585	-0.373249939274516	0.9	-0.369164	1	0.887852
CONTACTIN_5	DERM	0.216729	-0.5	0.540489059855716	-1	0.541068	0.338711
CONTACTIN_5	ELAFIN	-0.0127468	-0.406226208673543	0.8	-0.409711	1	0.957461
CONTACTIN_5	ERP29	-0.408924	-0.733735321375765	0.3	-0.727752	1	0.238164
CONTACTIN_5	FIBRINOGEN_G_CHAIN_DIMER	0.071661	-0.297870957512837	0.8	-0.302352	1	0.733164
CONTACTIN_5	GP1BA	-0.0693953	-0.9	0.236204023484105	-1	0.22893	0.686758
CONTACTIN_5	GPC5	0.280669	-0.106969244665047	1	-0.108594	1	0.137617
CONTACTIN_5	GRN	0.022487	-0.7	0.34777455306578	-1	0.341037	0.90332
CONTACTIN_5	HRG	0.0317572	-0.8	0.381577747008811	-0.497516	0.388761	0.880117
CONTACTIN_5	LG3BP	-0.0982877	-0.7	0.25108219754839	-1	0.244754	0.570742
CONTACTIN_5	MN_SOD	0.287809	-0.062266407428003	1	-0.0543073	1	0.0912109
CONTACTIN_5	PAFAH	-0.0241179	-0.373249939274516	0.9	-0.369164	1	0.90332
CONTACTIN_5	SCD163	-0.112597	-0.413994656944812	0.5	-0.411343	1	0.547539
CONTACTIN_5	SEPR	0.415114	-0.3	0.709688815601772	-1	0.714109	0.184023
CONTACTIN_5	TRYPSIN_2	0.462284	0.129712691604651	1	0.115403	0.829775	0.0138672
CONTACTIN_5	TSG_6	0.285658	-0.0461774792952466	1	-0.0424023	1	0.0834766
CONTACTIN_5	CLM6	-0.191831	-0.9	0.169459903860382	-1	0.16784	0.292305
CONTACTIN_5	DAF	-0.158006	-0.61527709410898	0.236547296228994	-0.555405	0.277108	0.485664
CONTACTIN_5	GPNMB	0.163438	-0.209561481335768	1	-0.214176	1	0.446992
CONTACTIN_5	IL_17B_R	0.127648	-0.8	0.483522882433421	-1	0.482528	0.578477
CONTACTIN_5	IL_22BP	-0.0305928	-0.406226208673543	0.8	-0.409711	1	0.895586
CONTACTIN_5	IL_23_R	0.151924	-0.254209581684747	0.585557498013639	-0.250725	0.572441	0.485664
CONTACTIN_5	ILT_2	0.0756965	-0.196965712380485	0.7	-0.19883	1	0.60168
CONTACTIN_5	ILT_4	-0.0571222	-0.481426867058462	0.263836246293273	-0.453214	0.261271	0.748633
CONTACTIN_5	JAG1	0.150567	-0.184536808704279	0.480682450862352	-0.180493	0.470666	0.385117
CONTACTIN_5	LAG_3	-0.0745867	-1	0.283689208098539	-0.591745	0.302701	0.733164
CONTACTIN_5	MICB	0.379453	0.0203084799695134	1	0.0200636	1	0.0370703
CONTACTIN_5	NOGO_RECEPTOR	-0.291488	-0.9	0.026194863127426	-1	0.023734	0.0680078
CONTACTIN_5	NOTCH_1	0.466717	0.106018646233035	1	0.0799052	0.851481	0.0216016
CONTACTIN_5	NOTCH_3	0.22715	-0.5	0.507303783936827	-1	0.520683	0.269102
CONTACTIN_5	NR_CAM	0.230212	-0.7	0.569495388495406	-1	0.567245	0.323242
CONTACTIN_5	NRX3B	0.30995	-0.6	0.659163633797341	-1	0.654216	0.269102
CONTACTIN_5	SEM6B	-0.148861	-0.487987247464585	0.293594561270438	-0.470774	0.357404	0.470195
CONTACTIN_5	SICAM_5	0.0429508	-0.375704440694012	0.365450280925276	-0.357428	0.360805	0.818242
CONTACTIN_5	SIG14	0.0083772	-0.7	0.34777455306578	-1	0.341037	0.965195
CONTACTIN_5	SREC_I	-0.330573	-0.617067310776208	0.4	-0.617028	1	0.176289
CONTACTIN_5	TCCR	-0.217686	-0.602646840265482	0.6	-0.598276	1	0.423789
CONTACTIN_5	UNC5H3	0.0292901	-0.8	0.381577747008811	-1	0.381951	0.895586
CONTACTIN_5	UNC5H4	0.27322	-0.0848183945285152	1	-0.0812878	1	0.10668
CONTACTIN_5	PCSK9	-0.27247	-0.9	0.071331608569426	-1	0.0720728	0.137617
CONTACTIN_5	DRAK2	-0.00845995	-0.406226208673543	0.8	-0.409711	1	0.97293
CONTACTIN_5	TYK2	-0.495149	-1	-0.128307266637207	-1	-0.119464	0.0138672
CONTACTIN_5	EOTAXIN	-0.341111	-0.647078157026281	0.4	-0.642601	1	0.153086
CONTACTIN_5	COAGULATION_FACTOR_IXAB	-0.201061	-0.602646840265482	0.6	-0.598276	1	0.47793
CONTACTIN_5	B7_2	0.251442	-0.126261871428648	0.610281572912624	-0.118599	0.614899	0.199492
CONTACTIN_5	CALGRANULIN_B	0.0317166	-0.7	0.329184861287688	-1	0.323904	0.856914
CONTACTIN_5	CASPASE_10	-0.13601	-0.47304566367483	0.7	-0.464067	1	0.516602
CONTACTIN_5	IL_1RA	-0.406463	-0.774003474852962	0.4	-0.762219	1	0.269102
CONTACTIN_5	OMD	0.243605	-0.140552477501406	0.545448365282065	-0.147872	0.532127	0.184023
CONTACTIN_5	SEMAPHORIN_3E	0.201083	-0.4	0.508373722434881	-1	0.51262	0.377383
CONTACTIN_5	SET	0.0229556	-0.8	0.381577747008811	-1	0.381951	0.918789
CONTACTIN_5	FAS__SOLUBLE	-0.0594797	-0.489961465485119	0.288858315781174	-0.456626	0.300028	0.764102
CONTACTIN_5	SLEPTIN_R	0.107046	-0.7	0.408163272185489	-1	0.405429	0.570742
CONTACTIN_5	SHPS1	-0.103889	-0.425857057387795	0.5	-0.424766	1	0.60168
CONTACTIN_5	TROPONIN_I__SKELETAL	0.174983	-0.209561481335768	1	-0.214176	1	0.400586
CONTACTIN_5	CNDP1	0.0470762	-0.325993508665618	0.3810407956284	-0.31821	0.380283	0.795039
CONTACTIN_5	COLEC12	0.140568	-0.313147320135042	0.448824619423484	-0.329993	0.441029	0.454727
CONTACTIN_5	CYTN	0.156429	-0.17560670119172	0.548981822260003	-0.174518	0.531302	0.385117
CONTACTIN_5	FICOLIN_3	-0.249353	-0.579725064899737	0.19007970101469	-0.561954	0.244747	0.238164
CONTACTIN_5	H6ST1	0.12573	-0.8	0.483522882433421	-1	0.482528	0.586211
CONTACTIN_5	RBP	-0.0549947	-0.453041020441254	0.272000610233702	-0.428808	0.270878	0.764102
CONTACTIN_5	RGMA	0.273821	-0.0848183945285152	1	-0.0812878	1	0.10668
CONTACTIN_5	SICAM_2	0.225715	-0.7	0.569495388495406	-1	0.567245	0.338711
CONTACTIN_5	SLAF7	0.162506	-0.157877653951556	0.9	-0.152362	1	0.361914
CONTACTIN_5	CATHEPSIN_D	-0.29545	-1	0.0935638674043616	-1	0.114778	0.145352
CONTACTIN_5	EGF	0.209892	-0.5	0.540489059855716	-1	0.541068	0.369648
CONTACTIN_5	BFGF_R	0.128747	-0.6	0.439234099267503	-1	0.434755	0.508867
CONTACTIN_5	CRIPTO	-0.139071	-0.497554175487116	0.497968771213835	-0.49817	1	0.547539
CONTACTIN_5	EPO	-0.0270748	-0.406226208673543	0.8	-0.409711	1	0.90332
CONTACTIN_5	NG36	0.594551	0.216193940861132	1	0.196714	1	0.00710912
CONTACTIN_5	X_3HAO	0.0924267	-0.277629609479702	0.9	-0.272652	1	0.624883
CONTACTIN_5	FERRITIN	0.0525781	-0.296364219119635	0.465628327400274	-0.290399	0.477622	0.787305
CONTACTIN_5	TNF_A	-0.0784169	-0.9	0.269105098683769	-1	0.267	0.686758
CONTACTIN_5	CREL1	-0.154714	-0.7	0.117336077558593	-1	0.115486	0.28457
CONTACTIN_5	LECTIN__MANNOSE_2	-0.229773	-0.602646840265482	0.6	-0.598276	1	0.377383
CONTACTIN_5	LRP1B	-0.20717	-0.602646840265482	0.6	-0.598276	1	0.454727
CONTACTIN_5	MYPC1	0.175918	-0.176520008465848	0.8	-0.17396	1	0.338711
CONTACTIN_5	BMP_6	0.557713	0.179556700064992	0.895702254049786	0.0682059	0.838429	0.0370703
CONTACTIN_5	CATHEPSIN_H	0.0393902	-0.358982115698103	0.347018514283433	-0.368809	0.334524	0.818242
CONTACTIN_5	ROR1	0.164585	-0.176520008465848	0.8	-0.17396	1	0.385117
CONTACTIN_5	CGA	0.108245	-0.8	0.483522882433421	-1	0.482528	0.648086
CONTACTIN_5	FBLN3	-0.271746	-0.900779316972267	0.095359530401223	-0.677711	0.15743	0.23043
CONTACTIN_5	MMP_8	0.0414052	-0.394327614802309	0.359609616550116	-0.379413	0.354405	0.825977
CONTACTIN_5	FAM3B	-0.121654	-0.425857057387795	0.5	-0.424766	1	0.524336
CONTACTIN_5	IFN_A_B_R1	0.371345	0.0203084799695134	1	0.0200636	1	0.0370703
CONTACTIN_5	HMGN1	-0.397269	-1	-0.0652781851994987	-1	-0.0662631	0.0216016
CONTACTIN_5	UB2G2	-0.501713	-0.807023366053825	0.2	-0.807568	1	0.269102
CONTACTIN_5	QORL1	-0.264354	-0.705204668248009	0.13514035360352	-0.638909	0.205977	0.261367
CONTACTIN_5	PEDF	-0.207983	-0.560963650775894	0.5	-0.552537	1	0.400586
CONTACTIN_5	CATF	0.392553	0.0203084799695134	1	0.0200636	1	0.0370703
CONTACTIN_5	PLXB2	-0.229261	-0.560963650775894	0.5	-0.552537	1	0.315508
CYTF	CYTF	1	0.73948676329311	1	0.780581	1	3.20144e-12
CYTF	CYSTATIN_M	0.129639	-0.5	0.407427767842391	-1	0.409196	0.462461
CYTF	FCG2A	-0.250017	-0.552266041573562	0.0130261508381976	-0.5705	0.00380269	0.0525391
CYTF	FCG2B	-0.189812	-0.7	0.101014340024257	-1	0.101566	0.16082
CYTF	FCG3B	0.00473699	-0.6	0.303828808133491	-1	0.310839	0.980664
CYTF	FCN2	-0.00385968	-0.32000881065063	0.6	-0.315407	1	0.980664
CYTF	GFRA_1	0.0377182	-0.452770469759925	0.372153730866076	-0.439687	0.367162	0.84918
CYTF	HEPARIN_COFACTOR_II	0.22689	-0.3	0.464391982516164	-1	0.457818	0.168555
CYTF	LRIG3	-0.319258	-0.58442205065069	0.4	-0.586925	1	0.191758
CYTF	MATN2	0.262947	-0.0595366680875356	0.8	-0.0488566	1	0.0834766
CYTF	RGMB	0.0368147	-0.6	0.347123610008445	-1	0.337079	0.841445
CYTF	RGM_C	0.113771	-0.8	0.456934774455341	-1	0.453129	0.593945
CYTF	TFPI	-0.0215851	-0.348782497906963	0.6	-0.339414	1	0.90332
CYTF	TSP4	0.3694	0.0286931236566924	1	0.0280309	1	0.0370703
CYTF	AMINOACYLASE_1	-0.204436	-0.494730131563112	0.5	-0.500238	1	0.35418
CYTF	ANTITHROMBIN_III	-0.165009	-0.65434552721077	0.14785611976632	-1	0.13959	0.338711
CYTF	CARBONIC_ANHYDRASE_6	0.108533	-0.5	0.38346879749463	-1	0.384602	0.53207
CYTF	CDK5_P35	-0.231432	-0.556977042760185	0.5	-0.548925	1	0.300039
CYTF	CATHEPSIN_V	-0.300611	-0.650500488556335	0.4	-0.64367	1	0.315508
CYTF	DKK_4	0.484982	0.204043487713536	0.9	0.201914	1	0.0017718
CYTF	ECM1	0.113723	-0.5	0.407427767842391	-1	0.409196	0.539805
CYTF	FETUB	0.119364	-0.5	0.38346879749463	-1	0.384602	0.47793
CYTF	KALLIKREIN_7	-0.011441	-0.348782497906963	0.6	-0.339414	1	0.949727
CYTF	PAK3	-0.235453	-0.556977042760185	0.5	-0.548925	1	0.28457
CYTF	PK3CG	0.169827	-0.180386893915226	0.9	-0.177339	1	0.369648
CYTF	TPSB2	0.116919	-0.5	0.407427767842391	-1	0.409196	0.524336
CYTF	BSP	0.163738	-0.180386893915226	0.9	-0.177339	1	0.392852
CYTF	CAMK1D	-0.0334462	-0.373071029880541	0.6	-0.366188	1	0.872383
CYTF	CD30_LIGAND	0.116657	-0.8	0.429107410955235	-1	0.426611	0.547539
CYTF	EPHA1	0.147453	-0.199128299504166	0.477123247258435	-0.19945	0.482012	0.416055
CYTF	GRANZYME_A	0.183055	-0.158514919889323	0.8	-0.1509	1	0.253633
CYTF	IL_18_RA	-0.126114	-0.43208162406354	0.6	-0.429691	1	0.516602
CYTF	IR	0.131575	-0.5	0.407427767842391	-1	0.409196	0.454727
CYTF	KALLISTATIN	-0.15213	-0.466491954652884	0.183057530833446	-0.46691	0.168029	0.361914
CYTF	PDGF_RB	-0.117678	-0.386559263148091	0.4	-0.385508	1	0.485664
CYTF	PGCB	0.281868	-0.0292295380756811	1	-0.0225905	1	0.0680078
CYTF	SE_SELECTIN	-0.000605854	-0.299033613273966	0.5	-0.304075	1	0.996133
CYTF	THROMBOSPONDIN_1	0.594877	0.236919297272797	1	0.228562	1	0.00355102
CYTF	ANGIOTENSINOGEN	-0.480248	-1	-0.131246241983553	-1	-0.120587	0.0138672
CYTF	CATALASE	-0.356374	-0.720213862383659	0.00110266904279483	-0.671565	0.0772652	0.0989453
CYTF	GCP_2	0.76485	0.465764383839712	1	0.450616	0.985691	0.000177031
CYTF	LYMPHOTOXIN_A1_B2	0.218063	-0.7	0.551400858806693	-1	0.542943	0.338711
CYTF	MDC	0.370794	0.077874246159229	0.9	0.0825115	1	0.0138672
CYTF	MIP_5	-0.0416164	-0.292078987298724	0.293810305911195	-0.292835	0.298365	0.77957
CYTF	PROTEINASE_3	0.00946433	-0.6	0.347123610008445	-1	0.337079	0.957461
CYTF	TAFI	0.00649843	-0.5	0.299437993387349	-1	0.301971	0.965195
CYTF	TARC	0.555579	0.256630452336716	0.863771338309555	0.24937	0.817008	0.000832532
CYTF	TGF_B3	0.127935	-0.8	0.429107410955235	-1	0.426611	0.501133
CYTF	TSH	0.0545077	-0.273282808491838	0.443469595675965	-0.267754	0.435542	0.764102
CYTF	DKK1	0.592458	0.294937216174608	1	0.294716	1	0.000374067
CYTF	A2_HS_GLYCOPROTEIN	-0.165506	-0.865621325657801	0.175060541674763	-0.624316	0.179041	0.392852
CYTF	ARYLSULFATASE_A	0.178855	-0.158514919889323	0.8	-0.1509	1	0.276836
CYTF	BMP10	-0.176089	-1	0.174455744848314	-1	0.172335	0.35418
CYTF	CAMK1	-0.0242034	-0.348782497906963	0.6	-0.339414	1	0.895586
CYTF	CHITOTRIOSIDASE_1	-0.182816	-1	0.174455744848314	-1	0.172335	0.323242
CYTF	CHL1	-0.0425257	-0.299033613273966	0.5	-0.308219	0.370999	0.787305
CYTF	DKK3	-0.179504	-0.8	0.145899404261109	-1	0.13959	0.276836
CYTF	ENDOTHELIN_CONVERTING_1	0.14934	-0.179654971077311	0.445100118732624	-0.154714	0.456086	0.346445
CYTF	FCN1	-0.286931	-0.8	0.0265456178351493	-1	0.023426	0.0680078
CYTF	GNS	-0.0833477	-0.7	0.239149907200707	-1	0.235073	0.632617
CYTF	HGFA	-0.118534	-0.386559263148091	0.4	-0.385508	1	0.485664
CYTF	MP2K2	0.401782	-0.3	0.683556579637378	-1	0.683704	0.238164
CYTF	NID2	-0.168726	-0.8	0.133935528237847	-1	0.125534	0.28457
CYTF	OLR1	0.0790711	-0.251632342475811	0.7	-0.245498	1	0.65582
CYTF	RAP	0.0960013	-0.234310522955264	0.7	-0.22577	1	0.547539
CYTF	VEGF_SR2	-0.0825045	-0.7	0.218430507231188	-1	0.217036	0.609414
CYTF	COMPLEMENT_FACTOR_H_5	0.202038	-0.4	0.491987819915566	-1	0.494476	0.35418
CYTF	IGF_II_RECEPTOR	-0.292453	-0.7	-0.00539071903950186	-1	-0.00424452	0.0448047
CYTF	KALLIKREIN_14	-0.0813509	-0.9	0.275947394535406	-1	0.276197	0.679023
CYTF	ANGIOSTATIN	-0.125377	-0.463005228491255	0.6	-0.46031	1	0.555273
CYTF	CK_MB	-0.0198232	-0.37307102988054	0.6	-0.366188	1	0.926523
CYTF	P27KIP1	-0.0293929	-0.373071029880541	0.6	-0.366188	1	0.887852
CYTF	PYY	-0.159384	-0.574163617573096	0.195185962421803	-0.542393	0.206832	0.416055
CYTF	STX1A	-0.250612	-0.579353913047102	0.181776169418852	-0.564461	0.206409	0.222695
CYTF	STIE_2	0.262429	-0.0776630021153043	0.75723017970732	-0.0815828	0.682256	0.16082
CYTF	CARBONIC_ANHYDRASE_III	0.174991	-0.158514919889323	0.8	-0.1509	1	0.292305
CYTF	CYSTATIN_S	0.302695	-0.5	0.632922252979229	-1	0.629753	0.28457
CYTF	CYTD	0.0621101	-0.234310522955264	0.7	-0.22577	1	0.702227
CYTF	ENDOCAN	-0.186978	-1	0.174455744848314	-1	0.172335	0.307773
CYTF	PPAC	0.253371	-0.060745180243061	0.571886013466418	-0.0428298	0.577635	0.10668
CYTF	NAGK	-0.226664	-0.556977042760185	0.5	-0.548925	1	0.323242
CYTF	SRAGE	0.0122462	-0.6	0.303828808133491	-1	0.310839	0.941992
CYTF	BPI	-0.133428	-0.463005228491255	0.6	-0.46031	1	0.524336
CYTF	C6	0.154506	-0.174608145242104	0.53246306243203	-0.163415	0.549146	0.385117
CYTF	FACTOR_B	-0.0407908	-0.39599886832974	0.381255235469473	-0.38485	0.401678	0.841445
CYTF	IGE	0.0694666	-0.272837812211582	0.8	-0.269943	1	0.717695
CYTF	IL_17E	-0.272345	-0.8	0.0113462838047078	-1	0.00804879	0.0525391
CYTF	IL_6_SRA	-0.0512582	-0.347969314830975	0.275105981189843	-0.349688	0.253914	0.748633
CYTF	NEUROTROPHIN_3	0.106588	-0.8	0.456934774455341	-1	0.453129	0.624883
CYTF	PAPP_A	0.219264	-0.5	0.512209976784883	-1	0.511051	0.28457
CYTF	PLASMINOGEN	0.00813079	-0.6	0.303828808133491	-1	0.310839	0.965195
CYTF	PREKALLIKREIN	-0.303325	-0.554635867646947	0.2	-0.547306	1	0.23043
CYTF	ALPHA_1_ANTICHYMOTRYPSIN	0.440169	-0.0818680543870351	0.684982369647145	-0.016363	0.689269	0.0525391
CYTF	P_SELECTIN	0.105178	-0.5	0.393019405482449	-1	0.398467	0.570742
CYTF	TENASCIN	0.308155	-0.3	0.561633901125771	-1	0.55407	0.214961
CYTF	FACTOR_H	0.110379	-0.8	0.456934774455341	-1	0.453129	0.609414
CYTF	MMP_2	-0.148353	-0.437742540399111	0.179034048325191	-0.442526	0.157405	0.346445
CYTF	TRANSFERRIN	0.0227402	-0.7	0.363436523496316	-1	0.359018	0.911055
CYTF	HISTONE_H2A_Z	-0.105992	-0.411118840929162	0.5	-0.411695	1	0.578477
CYTF	IGF_I_SR	0.19468	-0.158514919889323	0.8	-0.1509	1	0.207227
CYTF	IL_1_R4	-0.238766	-0.522155108901413	0.5	-0.520135	1	0.222695
CYTF	NCAM_L1	-0.0126025	-0.348782497906963	0.6	-0.339414	1	0.941992
CYTF	CYTT	-0.0250652	-0.299033613273966	0.5	-0.304075	1	0.880117
CYTF	BOC	0.285401	-0.0744199376869211	0.9	-0.0728235	1	0.0989453
CYTF	SAA	-0.0293994	-0.292620994790219	0.6	-0.291787	1	0.84918
CYTF	CRP	0.353904	-0.0235663760944374	0.685809589727693	-0.0356104	0.673849	0.0757422
CYTF	SICAM_1	0.040325	-0.370931183807914	0.307386690513356	-0.352152	0.30873	0.802773
CYTF	MSP	0.0202677	-0.5	0.299437993387349	-1	0.301971	0.90332
CYTF	SP_D	-0.00413259	-0.348782497906963	0.6	-0.339414	1	0.980664
CYTF	COLLECTIN_KIDNEY_1	-0.156053	-0.486559241120587	0.163848558595852	-0.499282	0.147002	0.346445
CYTF	ENPP7	-0.13881	-0.411118840929162	0.5	-0.411695	1	0.423789
CYTF	ENTP5	-0.252253	-0.572460149780308	0.102176341327568	-0.562086	0.104866	0.16082
CYTF	FCRL3	0.00302319	-0.7	0.363436523496316	-1	0.359018	0.988398
CYTF	MFGM	-0.287003	-1	0.0701134918311705	-1	0.068728	0.0989453
CYTF	PCSK7	-0.113234	-0.43208162406354	0.6	-0.429691	1	0.570742
CYTF	SPARCL1	-0.0595371	-0.469541079013447	0.228914181196905	-0.443099	0.226714	0.717695
CYTF	TGM3	0.107745	-0.8	0.456934774455341	-1	0.453129	0.617148
CYTF	TROPOMYOSIN_2	-0.149799	-0.463489674170153	0.228027038280364	-0.45764	0.22589	0.40832
CYTF	ZAP70	-0.0845938	-0.7	0.239149907200707	-1	0.235073	0.624883
CYTF	C1_ESTERASE_INHIBITOR	0.119749	-0.8	0.429107410955235	-1	0.426611	0.539805
CYTF	C4	-0.146408	-0.448614468968225	0.273533921845838	-0.443378	0.267688	0.423789
CYTF	C5B__6_COMPLEX	0.00154273	-0.6	0.347123610008445	-1	0.337079	0.996133
CYTF	IL_5_RA	-0.0843856	-0.7	0.206285807026048	-1	0.206027	0.578477
CYTF	KININOGEN__HMW	-0.258558	-0.622732291073298	0.113672275059658	-0.599293	0.128159	0.191758
CYTF	NCAM_120	-0.153868	-0.477228015261433	0.12975052328811	-0.477527	0.116718	0.300039
CYTF	SCGF_ALPHA	-0.184135	-0.8	0.117605179024701	-1	0.112508	0.176289
CYTF	BSSP4	0.174758	-0.180386893915226	0.9	-0.177339	1	0.346445
CYTF	BST1	0.136128	-0.15554649408174	0.383568220692478	-0.131766	0.388877	0.315508
CYTF	CDON	0.0251011	-0.6	0.303828808133491	-1	0.310839	0.880117
CYTF	CLUSTERIN	0.20944	-0.5	0.512209976784883	-1	0.511051	0.330977
CYTF	EMR2	0.0281856	-0.6	0.347123610008445	-1	0.337079	0.880117
CYTF	FUCOSYLTRANSFERASE_3	-0.191858	-0.8	0.145899404261109	-1	0.13959	0.214961
CYTF	FUT5	-0.106457	-0.392028333799705	0.5	-0.394749	1	0.555273
CYTF	HDGR2	0.212597	-0.7	0.551400858806693	-1	0.542943	0.361914
CYTF	IL_34	-0.055171	-0.510681187577355	0.288039828783636	-0.474923	0.299574	0.77957
CYTF	KYNU	0.226465	-0.5	0.512209976784883	-1	0.511051	0.253633
CYTF	PLXC1	0.237055	-0.7	0.551400858806693	-1	0.542943	0.261367
CYTF	SLIK5	0.265985	-0.0292295380756811	1	-0.0225905	1	0.0680078
CYTF	PH	-0.0808711	-0.7	0.218430507231188	-1	0.217036	0.617148
CYTF	APO_D	-0.0477547	-0.356715244295528	0.2902197381473	-0.341786	0.297111	0.771836
CYTF	AFAMIN	-0.225275	-0.494730131563112	0.5	-0.500238	1	0.253633
CYTF	GELSOLIN	0.149968	-0.172119534219517	0.479614823173339	-0.167535	0.467965	0.369648
CYTF	C34_GP41_HIV_FRAGMENT	-0.151991	-0.460737588845158	0.141745687392037	-0.456926	0.125787	0.307773
CYTF	PERL	0.179463	-0.12286231479741	0.7	-0.117442	1	0.199492
CYTF	ITI_HEAVY_CHAIN_H4	0.221733	-0.4	0.491987819915566	-1	0.494476	0.261367
CYTF	TXD12	-0.227923	-0.469210274229359	0.4	-0.46349	1	0.176289
CYTF	SL_SELECTIN	0.144001	-0.287668694308179	0.481389243264968	-0.270174	0.484384	0.470195
CYTF	BMPR1A	0.00781595	-0.7	0.363436523496316	-1	0.359018	0.965195
CYTF	TRKB	0.00529309	-0.6	0.303828808133491	-1	0.310839	0.97293
CYTF	ANGIOGENIN	0.0651009	-0.234310522955264	0.7	-0.22577	1	0.686758
CYTF	COAGULATION_FACTOR_IX	-0.0941503	-0.7	0.239149907200707	-1	0.235073	0.586211
CYTF	COAGULATION_FACTOR_X	-0.198918	-0.8	0.133935528237847	-1	0.125534	0.184023
CYTF	COAGULATION_FACTOR_V	-0.0867527	-0.9	0.275947394535406	-1	0.276197	0.65582
CYTF	ENDOGLIN	0.221606	-0.4	0.491987819915566	-1	0.494476	0.261367
CYTF	HCC_4	0.113755	-0.4	0.374710016909221	-1	0.370823	0.485664
CYTF	HEMOGLOBIN	-0.371357	-1	-0.0310727275829482	-0.796419	-0.0178539	0.0370703
CYTF	MIP_3B	0.0856479	-0.272837812211581	0.8	-0.269943	1	0.65582
CYTF	MIS	-0.284888	-0.7	-0.00315239964059164	-1	-0.00565964	0.0448047
CYTF	STANNIOCALCIN_1	0.0698788	-0.251632342475811	0.7	-0.245498	1	0.694492
CYTF	ANNEXIN_I	0.249524	-0.0630617336796223	0.543867381120074	-0.0362915	0.556197	0.0989453
CYTF	ANNEXIN_II	0.213417	-0.7	0.551400858806693	-1	0.542943	0.361914
CYTF	ARMEL	-0.131927	-0.463005228491255	0.6	-0.46031	1	0.53207
CYTF	ARTS1	0.169178	-0.13603121305473	0.7	-0.128107	1	0.276836
CYTF	CARBONIC_ANHYDRASE_I	-0.0348924	-0.375607168926854	0.505582083127436	-0.366188	1	0.864648
CYTF	CATZ	-0.0448375	-0.356549334370209	0.396212111809871	-0.342079	0.443924	0.802773
CYTF	DERM	-0.185411	-0.8	0.145899404261109	-1	0.13959	0.245898
CYTF	ELAFIN	0.159019	-0.185743052540611	0.64375834980134	-0.183181	0.62348	0.40832
CYTF	ERP29	-0.161417	-0.551438913098835	0.16213132274671	-0.544899	0.153506	0.35418
CYTF	FIBRINOGEN_G_CHAIN_DIMER	0.295047	-0.0744199376869211	0.9	-0.0728235	1	0.0989453
CYTF	GP1BA	-0.0631882	-0.7	0.206285807026048	-1	0.206027	0.686758
CYTF	GPC5	-0.227541	-0.556977042760185	0.5	-0.548925	1	0.315508
CYTF	GRN	-0.178841	-0.8	0.133935528237847	-1	0.125534	0.238164
CYTF	HRG	-0.312178	-0.650500488556335	0.4	-0.64367	1	0.276836
CYTF	LG3BP	-0.110442	-0.411118840929162	0.5	-0.411695	1	0.563008
CYTF	MN_SOD	0.0669174	-0.234310522955264	0.7	-0.22577	1	0.679023
CYTF	PAFAH	-0.297542	-1	0.0526060831450231	-1	0.043638	0.0834766
CYTF	SCD163	0.147241	-0.174048833836143	0.407627615438145	-0.145741	0.432336	0.330977
CYTF	SEPR	-0.131892	-0.43208162406354	0.6	-0.429691	1	0.485664
CYTF	TRYPSIN_2	-0.191237	-0.8	0.145899404261109	-1	0.13959	0.222695
CYTF	TSG_6	-0.0291545	-0.299033613273966	0.5	-0.304075	1	0.856914
CYTF	CLM6	-0.0406882	-0.348782497906963	0.6	-0.339414	1	0.825977
CYTF	DAF	-0.115439	-0.463005228491255	0.6	-0.46031	1	0.593945
CYTF	GPNMB	-0.127796	-0.463005228491255	0.6	-0.46031	1	0.547539
CYTF	IL_17B_R	-0.299289	-1	0.0701134918311705	-1	0.068728	0.0989453
CYTF	IL_22BP	0.338632	-0.5	0.632922252979229	-1	0.629753	0.137617
CYTF	IL_23_R	0.0132819	-0.7	0.363436523496316	-1	0.359018	0.949727
CYTF	ILT_2	-0.0359976	-0.278030701952642	0.5	-0.273067	1	0.802773
CYTF	ILT_4	-0.200582	-0.494730131563112	0.5	-0.500238	1	0.377383
CYTF	JAG1	-0.27151	-0.8	0.0113462838047078	-1	0.00804879	0.0525391
CYTF	LAG_3	0.0227238	-0.7	0.363436523496316	-1	0.359018	0.911055
CYTF	MICB	0.0417062	-0.374515359097941	0.36358709750199	-0.361212	0.354178	0.818242
CYTF	NOGO_RECEPTOR	-0.0192207	-0.292620994790219	0.6	-0.291787	1	0.90332
CYTF	NOTCH_1	-0.313863	-0.650500488556335	0.4	-0.64367	1	0.269102
CYTF	NOTCH_3	-0.0797674	-0.7	0.218430507231188	-1	0.217036	0.617148
CYTF	NR_CAM	0.109629	-0.8	0.456934774455341	-1	0.453129	0.609414
CYTF	NRX3B	-0.184104	-1	0.174455744848314	-1	0.172335	0.323242
CYTF	SEM6B	0.0317967	-0.6	0.347123610008445	-1	0.337079	0.864648
CYTF	SICAM_5	0.0102952	-0.6	0.303828808133491	-1	0.310839	0.949727
CYTF	SIG14	0.0102232	-0.6	0.303828808133491	-1	0.310839	0.949727
CYTF	SREC_I	0.249922	-0.0785054280623115	0.548521681891801	-0.0616345	0.549131	0.122148
CYTF	TCCR	-0.116933	-0.463005228491255	0.6	-0.46031	1	0.586211
CYTF	UNC5H3	0.00382313	-0.7	0.363436523496316	-1	0.359018	0.988398
CYTF	UNC5H4	0.047544	-0.299379998957565	0.386654346343236	-0.306292	0.382358	0.795039
CYTF	PCSK9	-0.192949	-0.8	0.145899404261109	-1	0.13959	0.214961
CYTF	DRAK2	-0.0719008	-0.9	0.275947394535406	-1	0.276197	0.717695
CYTF	TYK2	-0.115786	-0.43208162406354	0.6	-0.429691	1	0.555273
CYTF	EOTAXIN	0.118097	-0.8	0.429107410955235	-1	0.426611	0.547539
CYTF	COAGULATION_FACTOR_IXAB	-0.101656	-0.463005228491255	0.6	-0.46031	1	0.648086
CYTF	B7_2	0.131195	-0.8	0.429107410955235	-1	0.426611	0.485664
CYTF	CALGRANULIN_B	-0.0113327	-0.299033613273966	0.5	-0.304075	1	0.941992
CYTF	CASPASE_10	-0.447416	-0.698715210723086	-0.0347539297564918	-0.700405	-0.0204344	0.0448047
CYTF	IL_1RA	0.111195	-0.8	0.456934774455341	-1	0.453129	0.60168
CYTF	OMD	-0.0581969	-0.389930896976657	0.234557835384596	-0.416066	0.217885	0.709961
CYTF	SEMAPHORIN_3E	-0.204024	-0.485413639630293	0.4	-0.484515	1	0.338711
CYTF	SET	0.176417	-0.180386893915226	0.9	-0.177339	1	0.338711
CYTF	FAS__SOLUBLE	0.291629	-0.0595366680875356	0.8	-0.0488566	1	0.0834766
CYTF	SLEPTIN_R	0.129489	-0.5	0.38346879749463	-1	0.384602	0.423789
CYTF	SHPS1	0.219488	-0.4	0.482226277860201	-1	0.481927	0.253633
CYTF	TROPONIN_I__SKELETAL	-0.151365	-0.497225736026203	0.252935776454813	-0.494825	0.259295	0.454727
CYTF	CNDP1	-0.0490382	-0.36356605310617	0.283541559654452	-0.348147	0.285776	0.764102
CYTF	COLEC12	0.307346	-0.4	0.583148968922953	-1	0.58307	0.245898
CYTF	CYTN	-0.0678876	-0.7	0.218430507231188	-1	0.217036	0.679023
CYTF	FICOLIN_3	-0.0795813	-0.7	0.239149907200707	-1	0.235073	0.648086
CYTF	H6ST1	-0.18036	-1	0.174455744848314	-1	0.172335	0.330977
CYTF	RBP	-0.444871	-0.680487888974277	0.0188300058975084	-0.680745	-0.0278107	0.0448047
CYTF	RGMA	0.0387614	-0.450141246602958	0.351951068386659	-0.421791	0.342565	0.833711
CYTF	SICAM_2	0.0150774	-0.7	0.363436523496316	-1	0.359018	0.941992
CYTF	SLAF7	0.134236	-0.5	0.407427767842391	-1	0.409196	0.446992
CYTF	CATHEPSIN_D	-0.091869	-0.9	0.275947394535406	-1	0.276197	0.640352
CYTF	EGF	0.177584	-0.158514919889323	0.8	-0.1509	1	0.276836
CYTF	BFGF_R	0.120677	-0.5	0.407427767842391	-1	0.409196	0.508867
CYTF	CRIPTO	-0.120496	-0.463005228491255	0.6	-0.46031	1	0.578477
CYTF	EPO	-0.167567	-1	0.174455744848314	-1	0.172335	0.385117
CYTF	NG36	-0.197569	-1	0.174455744848314	-1	0.172335	0.269102
CYTF	X_3HAO	0.038243	-0.476010945936682	0.349902552415191	-0.442859	0.34065	0.833711
CYTF	FERRITIN	-0.268049	-1	0.0526060831450231	-1	0.043638	0.0912109
CYTF	TNF_A	-0.0610841	-0.464906691928585	0.258682595113804	-0.436248	0.257181	0.733164
CYTF	CREL1	0.0195468	-0.6	0.275567225445761	-1	0.268345	0.887852
CYTF	LECTIN__MANNOSE_2	-0.204806	-0.556977042760185	0.5	-0.548925	1	0.40832
CYTF	LRP1B	-0.076709	-0.9	0.275947394535406	-1	0.276197	0.694492
CYTF	MYPC1	-0.0207171	-0.348782497906963	0.6	-0.339414	1	0.911055
CYTF	BMP_6	-0.17689	-1	0.174455744848314	-1	0.172335	0.346445
CYTF	CATHEPSIN_H	-0.0939084	-0.7	0.206285807026048	-1	0.206027	0.53207
CYTF	ROR1	-0.119768	-0.43208162406354	0.6	-0.429691	1	0.539805
CYTF	CGA	0.184217	-0.180386893915226	0.9	-0.177339	1	0.307773
CYTF	FBLN3	0.185397	-0.180386893915226	0.9	-0.177339	1	0.307773
CYTF	MMP_8	0.19459	-0.13603121305473	0.7	-0.128107	1	0.191758
CYTF	FAM3B	-0.0841549	-0.7	0.206285807026048	-1	0.206027	0.578477
CYTF	IFN_A_B_R1	-0.0852987	-0.7	0.239149907200707	-1	0.235073	0.624883
CYTF	HMGN1	-0.0254518	-0.299033613273966	0.5	-0.304075	1	0.872383
CYTF	UB2G2	-0.181278	-0.8	0.145899404261109	-1	0.13959	0.261367
CYTF	QORL1	-0.404012	-0.736092605285454	0.4	-0.72835	1	0.261367
CYTF	PEDF	0.0279871	-0.6	0.347123610008445	-1	0.337079	0.880117
CYTF	CATF	-0.271954	-1	0.0526060831450231	-1	0.043638	0.0834766
CYTF	PLXB2	-0.164615	-0.609882111134016	0.14942189027662	-0.661851	0.140324	0.338711
CYSTATIN_M	CYSTATIN_M	1	0.801654971345554	1	0.830191	1	2.911e-13
CYSTATIN_M	FCG2A	-0.0514659	-0.350812750434863	0.19709610494242	-0.34543	0.19688	0.709961
CYSTATIN_M	FCG2B	0.00459143	-0.5	0.283686487965411	-1	0.277668	0.97293
CYSTATIN_M	FCG3B	0.101136	-0.4	0.390647774248898	-1	0.392916	0.578477
CYSTATIN_M	FCN2	-0.22801	-0.483079080839162	0.3	-0.482735	1	0.23043
CYSTATIN_M	GFRA_1	-0.0609104	-0.474174935336891	0.268870828104131	-0.441412	0.269618	0.740898
CYSTATIN_M	HEPARIN_COFACTOR_II	-0.188476	-0.6	0.0839254992342906	-1	0.080388	0.145352
CYSTATIN_M	LRIG3	-0.0777757	-0.6	0.206446124692955	-1	0.206891	0.609414
CYSTATIN_M	MATN2	0.356464	0.0617088430723756	0.741609440382585	0.0739696	1	0.0216016
CYSTATIN_M	RGMB	0.542627	0.166549114922136	0.768718977643478	0.165928	0.756121	0.0370703
CYSTATIN_M	RGM_C	0.222542	-0.6	0.526226520531047	-1	0.524024	0.300039
CYSTATIN_M	TFPI	-0.0994887	-0.7	0.22223858957718	-1	0.222613	0.53207
CYSTATIN_M	TSP4	0.0912695	-0.250014286044389	0.7	-0.247308	1	0.60168
CYSTATIN_M	AMINOACYLASE_1	0.0421086	-0.341531248381594	0.302493159182286	-0.308207	0.316199	0.787305
CYSTATIN_M	ANTITHROMBIN_III	0.330412	-0.3	0.584812056090664	-1	0.583929	0.114414
CYSTATIN_M	CARBONIC_ANHYDRASE_6	0.175994	-0.0908681480234144	0.6	-0.0863264	1	0.153086
CYSTATIN_M	CDK5_P35	-0.129384	-0.438830733359349	0.5	-0.433176	1	0.501133
CYSTATIN_M	CATHEPSIN_V	0.274882	-0.0639861242491377	0.9	-0.0552387	1	0.0912109
CYSTATIN_M	DKK_4	0.187371	-0.0977841845532171	0.6	-0.0959934	1	0.16082
CYSTATIN_M	ECM1	0.162483	-0.11368748716439	0.7	-0.110106	1	0.269102
CYSTATIN_M	FETUB	-0.062272	-0.6	0.184828008151069	-1	0.182718	0.65582
CYSTATIN_M	KALLIKREIN_7	0.520908	-0.1	0.758146899846775	-1	0.747829	0.153086
CYSTATIN_M	PAK3	-0.200066	-0.537156614951437	0.4	-0.531366	1	0.40832
CYSTATIN_M	PK3CG	-0.172771	-0.9	0.152522070690266	-1	0.147079	0.315508
CYSTATIN_M	TPSB2	-0.0923696	-0.6	0.206446124692955	-1	0.206891	0.539805
CYSTATIN_M	BSP	0.515162	-0.2	0.780625287527562	-1	0.775713	0.191758
CYSTATIN_M	CAMK1D	-0.072665	-1	0.249924719397264	-1	0.244048	0.686758
CYSTATIN_M	CD30_LIGAND	0.15272	-0.153329358840354	0.498628797698362	-0.139078	0.544575	0.346445
CYSTATIN_M	EPHA1	0.135738	-0.362568264188955	0.399925981493435	-0.28142	0.413435	0.431523
CYSTATIN_M	GRANZYME_A	-0.189615	-0.7	0.135938392793034	-1	0.127523	0.184023
CYSTATIN_M	IL_18_RA	-0.291541	-0.9	0.0355011849435669	-1	0.0244208	0.0680078
CYSTATIN_M	IR	-0.15708	-0.476728359125933	0.137483575427188	-0.479636	0.124447	0.307773
CYSTATIN_M	KALLISTATIN	0.188636	-0.11368748716439	0.7	-0.110106	1	0.176289
CYSTATIN_M	PDGF_RB	0.085866	-0.186294019619957	0.5	-0.183745	1	0.524336
CYSTATIN_M	PGCB	0.502002	-0.1	0.738682580730773	-1	0.732608	0.269102
CYSTATIN_M	SE_SELECTIN	-0.0524684	-0.358789833790828	0.227875035021846	-0.349619	0.220664	0.72543
CYSTATIN_M	THROMBOSPONDIN_1	0.0604518	-0.251479278946516	0.587129642461284	-0.248862	0.565725	0.740898
CYSTATIN_M	ANGIOTENSINOGEN	-0.116373	-0.438830733359349	0.5	-0.433176	1	0.563008
CYSTATIN_M	CATALASE	0.175626	-0.157186428819296	0.8	-0.148827	1	0.292305
CYSTATIN_M	GCP_2	0.30894	-0.4	0.609905056828019	-1	0.610628	0.253633
CYSTATIN_M	LYMPHOTOXIN_A1_B2	-0.006087	-0.353104293994457	0.6	-0.348445	1	0.97293
CYSTATIN_M	MDC	-0.135382	-0.393710422903535	0.5	-0.395621	1	0.416055
CYSTATIN_M	MIP_5	0.207361	-0.3	0.453625082862685	-1	0.445797	0.269102
CYSTATIN_M	PROTEINASE_3	-0.059061	-0.7	0.22223858957718	-0.512982	0.224694	0.717695
CYSTATIN_M	TAFI	-0.0389892	-0.288453457562128	0.5	-0.287182	1	0.795039
CYSTATIN_M	TARC	0.109896	-0.5	0.39837634085158	-1	0.405714	0.555273
CYSTATIN_M	TGF_B3	-0.243241	-0.504447464297081	0.14956125315561	-0.515617	0.121383	0.16082
CYSTATIN_M	TSH	0.0358585	-0.6	0.320173058485682	-1	0.317364	0.833711
CYSTATIN_M	DKK1	0.163232	-0.11368748716439	0.7	-0.110106	1	0.269102
CYSTATIN_M	A2_HS_GLYCOPROTEIN	0.175602	-0.157186428819296	0.8	-0.148827	1	0.292305
CYSTATIN_M	ARYLSULFATASE_A	0.0254161	-0.6	0.320173058485682	-1	0.317364	0.880117
CYSTATIN_M	BMP10	0.120645	-0.6	0.427029879999705	-1	0.429302	0.539805
CYSTATIN_M	CAMK1	-0.166524	-0.7	0.135938392793034	-1	0.127523	0.292305
CYSTATIN_M	CHITOTRIOSIDASE_1	-0.22517	-0.537156614951437	0.4	-0.531366	1	0.307773
CYSTATIN_M	CHL1	0.166959	-0.0977841845532171	0.6	-0.0959934	1	0.214961
CYSTATIN_M	DKK3	0.140978	-0.226920463307734	0.43028083507502	-0.207568	0.435542	0.40832
CYSTATIN_M	ENDOTHELIN_CONVERTING_1	0.16224	-0.0977841845532171	0.6	-0.0959934	1	0.238164
CYSTATIN_M	FCN1	-0.344007	-0.580178074529659	0.0498885623729333	-0.58379	0.0120244	0.0525391
CYSTATIN_M	GNS	0.119011	-0.5	0.39837634085158	-1	0.405714	0.508867
CYSTATIN_M	HGFA	0.157495	-0.0908681480234144	0.6	-0.0863264	1	0.23043
CYSTATIN_M	MP2K2	-0.19653	-0.7	0.135938392793034	-1	0.127523	0.184023
CYSTATIN_M	NID2	0.301306	-0.3	0.571720539730305	-1	0.56822	0.276836
CYSTATIN_M	OLR1	-0.154832	-0.489056956825561	0.163521891185599	-0.496118	0.150797	0.35418
CYSTATIN_M	RAP	-0.147731	-0.414220927241639	0.19424050797074	-0.417309	0.188976	0.35418
CYSTATIN_M	VEGF_SR2	-0.3273	-0.574699446388474	0.3	-0.571467	1	0.145352
CYSTATIN_M	COMPLEMENT_FACTOR_H_5	-0.271841	-0.8	-0.000589675981537321	-1	0.000254187	0.0525391
CYSTATIN_M	IGF_II_RECEPTOR	-0.198704	-0.6	0.0839254992342906	-1	0.080388	0.145352
CYSTATIN_M	KALLIKREIN_14	-0.258177	-0.613163739460846	0.0798263542846123	-0.590078	0.0957703	0.16082
CYSTATIN_M	ANGIOSTATIN	-0.229646	-0.537156614951437	0.4	-0.531366	1	0.28457
CYSTATIN_M	CK_MB	0.231484	-0.6	0.526226520531047	-1	0.524024	0.253633
CYSTATIN_M	P27KIP1	-0.238128	-0.537156614951437	0.4	-0.531366	1	0.245898
CYSTATIN_M	PYY	0.148321	-0.233107100561952	0.468678286877137	-0.208543	0.474759	0.416055
CYSTATIN_M	STX1A	-0.449303	-0.753149764378001	-0.0991830974730992	-0.715785	-0.00221286	0.0525391
CYSTATIN_M	STIE_2	-0.00120261	-0.353104293994457	0.6	-0.348445	1	0.996133
CYSTATIN_M	CARBONIC_ANHYDRASE_III	0.19761	-0.137946762959172	0.8	-0.132078	1	0.199492
CYSTATIN_M	CYSTATIN_S	0.338492	-0.4	0.609905056828019	-1	0.610628	0.122148
CYSTATIN_M	CYTD	0.278464	-0.0140697614632793	0.8	-0.00993305	1	0.0602734
CYSTATIN_M	ENDOCAN	0.238124	-0.6	0.526226520531047	-1	0.524024	0.23043
CYSTATIN_M	PPAC	-0.0574754	-0.445348861173799	0.216426391475893	-0.429415	0.215329	0.709961
CYSTATIN_M	NAGK	0.0689774	-0.250014286044389	0.7	-0.247308	1	0.702227
CYSTATIN_M	SRAGE	0.175422	-0.11368748716439	0.7	-0.110106	1	0.207227
CYSTATIN_M	BPI	-0.25989	-0.642956118603805	0.0728467360225826	-0.60178	0.0858585	0.153086
CYSTATIN_M	C6	-0.177467	-0.7	0.135938392793034	-1	0.127523	0.245898
CYSTATIN_M	FACTOR_B	-0.230608	-0.537156614951437	0.4	-0.531366	1	0.276836
CYSTATIN_M	IGE	0.0714589	-0.250014286044389	0.7	-0.247308	1	0.694492
CYSTATIN_M	IL_17E	-0.310833	-0.565479704716494	0.3	-0.559635	1	0.222695
CYSTATIN_M	IL_6_SRA	-0.180564	-0.7	0.0952873039196746	-1	0.0940968	0.153086
CYSTATIN_M	NEUROTROPHIN_3	0.0167456	-0.7	0.345905945759632	-1	0.340317	0.926523
CYSTATIN_M	PAPP_A	0.275343	-0.0348331629871687	0.8	-0.024664	1	0.0680078
CYSTATIN_M	PLASMINOGEN	-0.0680258	-0.6	0.206446124692955	-1	0.206891	0.65582
CYSTATIN_M	PREKALLIKREIN	-0.412557	-0.612532153386688	0.1	-0.617266	1	0.153086
CYSTATIN_M	ALPHA_1_ANTICHYMOTRYPSIN	0.0518808	-0.269508192994403	0.388754272445507	-0.255913	0.390942	0.756367
CYSTATIN_M	P_SELECTIN	0.132878	-0.4	0.381393124318106	-1	0.378783	0.400586
CYSTATIN_M	TENASCIN	0.252837	0.00455771664952591	0.564352977218939	0.0145679	1	0.0370703
CYSTATIN_M	FACTOR_H	-0.140836	-0.438886242518076	0.496088701617328	-0.433816	0.433087	0.454727
CYSTATIN_M	MMP_2	0.386955	0.107592589561726	0.8	0.111726	1	0.00809141
CYSTATIN_M	TRANSFERRIN	0.388	0.0493005438316789	1	0.0524837	1	0.0293359
CYSTATIN_M	HISTONE_H2A_Z	-0.109898	-0.393710422903535	0.5	-0.395621	1	0.547539
CYSTATIN_M	IGF_I_SR	0.218591	-0.4	0.492331964544257	-1	0.492355	0.269102
CYSTATIN_M	IL_1_R4	0.110616	-0.5	0.39837634085158	-1	0.405714	0.547539
CYSTATIN_M	NCAM_L1	0.251457	-0.0561466060759851	0.583425665173788	-0.0433829	0.578933	0.10668
CYSTATIN_M	CYTT	0.253976	-0.0272850676270595	0.550948523882392	-0.00325744	0.589673	0.0525391
CYSTATIN_M	BOC	0.349937	-0.0171779170149593	0.659522800129067	-0.0314682	0.638838	0.0680078
CYSTATIN_M	SAA	-0.0597324	-0.6	0.184828008151069	-1	0.182718	0.671289
CYSTATIN_M	CRP	-0.436403	-0.699315193808176	0.2	-0.704435	1	0.10668
CYSTATIN_M	SICAM_1	0.0102546	-0.5	0.288080631407927	-1	0.288993	0.949727
CYSTATIN_M	MSP	-0.0608887	-0.6	0.192250941271034	-1	0.191443	0.679023
CYSTATIN_M	SP_D	-0.096535	-0.7	0.22223858957718	-1	0.222613	0.547539
CYSTATIN_M	COLLECTIN_KIDNEY_1	-0.224514	-0.483079080839162	0.3	-0.482735	1	0.245898
CYSTATIN_M	ENPP7	-0.104141	-0.393710422903535	0.5	-0.395621	1	0.570742
CYSTATIN_M	ENTP5	-0.306245	-0.585008176452764	0.4	-0.582161	1	0.238164
CYSTATIN_M	FCRL3	-0.108463	-0.438830733359349	0.5	-0.433176	1	0.593945
CYSTATIN_M	MFGM	0.0875138	-0.250014286044389	0.7	-0.247308	1	0.624883
CYSTATIN_M	PCSK7	-0.012018	-0.31888685163716	0.6	-0.31607	1	0.941992
CYSTATIN_M	SPARCL1	-0.0340201	-0.297507351618365	0.6	-0.302058	1	0.833711
CYSTATIN_M	TGM3	-0.0542905	-0.395608212118958	0.296333024086986	-0.393344	0.30706	0.771836
CYSTATIN_M	TROPOMYOSIN_2	-0.15246	-0.476631574473848	0.17470069323152	-0.475788	0.163159	0.361914
CYSTATIN_M	ZAP70	-0.166095	-0.7	0.135938392793034	-1	0.127523	0.300039
CYSTATIN_M	C1_ESTERASE_INHIBITOR	-0.112269	-0.408689717568109	0.5	-0.41188	1	0.555273
CYSTATIN_M	C4	-0.103164	-0.408689717568109	0.5	-0.41188	1	0.593945
CYSTATIN_M	C5B__6_COMPLEX	-0.295804	-0.9	0.0355011849435669	-1	0.0244208	0.0680078
CYSTATIN_M	IL_5_RA	0.186725	-0.097784184553217	0.6	-0.0959934	1	0.16082
CYSTATIN_M	KININOGEN__HMW	-0.414471	-0.699315193808176	0.2	-0.704435	1	0.207227
CYSTATIN_M	NCAM_120	0.447183	0.184123980485096	0.67576967128726	0.21006	0.69058	0.000547024
CYSTATIN_M	SCGF_ALPHA	0.0493589	-0.261051062210561	0.325947870846608	-0.239077	0.333258	0.740898
CYSTATIN_M	BSSP4	0.675892	0.373944963618333	1	0.361002	1	0.000406407
CYSTATIN_M	BST1	0.10983	-0.4	0.350588148930212	-1	0.342994	0.462461
CYSTATIN_M	CDON	0.305155	-0.3	0.571720539730305	-1	0.56822	0.253633
CYSTATIN_M	CLUSTERIN	-0.0661772	-0.7	0.22223858957718	-1	0.222613	0.686758
CYSTATIN_M	EMR2	0.149877	-0.166382610982183	0.482077498298915	-0.151574	0.498166	0.361914
CYSTATIN_M	FUCOSYLTRANSFERASE_3	0.164918	-0.137946762959172	0.8	-0.132078	1	0.292305
CYSTATIN_M	FUT5	-0.248958	-0.493345667998	0.0768364910693461	-0.510393	0.0473777	0.0989453
CYSTATIN_M	HDGR2	-0.236813	-0.537156614951437	0.4	-0.531366	1	0.253633
CYSTATIN_M	IL_34	-0.183977	-0.9	0.152522070690266	-1	0.147079	0.261367
CYSTATIN_M	KYNU	-0.0725356	-0.7	0.22223858957718	-1	0.222613	0.65582
CYSTATIN_M	PLXC1	0.182894	-0.157186428819296	0.8	-0.148827	1	0.261367
CYSTATIN_M	SLIK5	0.439066	-0.0350874067415765	0.658814585309932	0.0751719	0.656953	0.0370703
CYSTATIN_M	PH	0.0938422	-0.207793908726958	0.6	-0.208552	1	0.53207
CYSTATIN_M	APO_D	-0.191253	-0.7	0.105974295757604	-1	0.104978	0.168555
CYSTATIN_M	AFAMIN	0.0399377	-0.398921021833049	0.296092893073122	-0.347568	0.307292	0.802773
CYSTATIN_M	GELSOLIN	0.271491	-0.0140697614632794	0.8	-0.00993305	1	0.0602734
CYSTATIN_M	C34_GP41_HIV_FRAGMENT	-0.0976464	-0.6	0.184828008151069	-1	0.182718	0.462461
CYSTATIN_M	PERL	0.0245823	-0.5	0.288080631407927	-1	0.288993	0.872383
CYSTATIN_M	ITI_HEAVY_CHAIN_H4	0.152023	-0.152176913593741	0.467946697661195	-0.134792	0.466835	0.323242
CYSTATIN_M	TXD12	-0.156784	-0.6	0.0839254992342906	-1	0.080388	0.222695
CYSTATIN_M	SL_SELECTIN	-0.111073	-0.438830733359349	0.5	-0.433176	1	0.586211
CYSTATIN_M	BMPR1A	0.158182	-0.173139146508622	0.550736862888078	-0.15668	0.57337	0.369648
CYSTATIN_M	TRKB	0.13873	-0.4	0.390647774248898	-0.308646	0.395033	0.392852
CYSTATIN_M	ANGIOGENIN	0.199295	-0.11368748716439	0.7	-0.110106	1	0.176289
CYSTATIN_M	COAGULATION_FACTOR_IX	-0.233311	-0.492368734720788	0.4	-0.496361	1	0.207227
CYSTATIN_M	COAGULATION_FACTOR_X	-0.17854	-0.7	0.105974295757604	-1	0.104978	0.191758
CYSTATIN_M	COAGULATION_FACTOR_V	0.112086	-0.6	0.427029879999705	-1	0.429302	0.570742
CYSTATIN_M	ENDOGLIN	0.00692203	-0.6	0.295152850826106	-1	0.300117	0.965195
CYSTATIN_M	HCC_4	-0.0391142	-0.276854316847455	0.392753432094025	-0.271638	0.347978	0.77957
CYSTATIN_M	HEMOGLOBIN	0.304767	-0.4	0.609905056828019	-1	0.610628	0.269102
CYSTATIN_M	MIP_3B	-0.0128447	-0.353104293994457	0.6	-0.348445	1	0.949727
CYSTATIN_M	MIS	-0.146475	-0.7	0.0854001500915502	-1	0.0800342	0.238164
CYSTATIN_M	STANNIOCALCIN_1	0.137798	-0.281259996516675	0.411770202618534	-0.242971	0.421476	0.423789
CYSTATIN_M	ANNEXIN_I	-0.0530005	-0.363089981415519	0.223887692487617	-0.35418	0.217881	0.717695
CYSTATIN_M	ANNEXIN_II	0.181455	-0.157186428819296	0.8	-0.148827	1	0.269102
CYSTATIN_M	ARMEL	0.194864	-0.157186428819296	0.8	-0.148827	1	0.207227
CYSTATIN_M	ARTS1	0.123409	-0.4	0.390647774248898	-1	0.392916	0.470195
CYSTATIN_M	CARBONIC_ANHYDRASE_I	0.112018	-0.6	0.427029879999705	-1	0.429302	0.570742
CYSTATIN_M	CATZ	0.200449	-0.4	0.492331964544257	-1	0.492355	0.35418
CYSTATIN_M	DERM	0.324511	-0.3	0.584812056090664	-1	0.583929	0.145352
CYSTATIN_M	ELAFIN	0.548384	0.207579389750714	0.809429707633485	0.1411	0.789832	0.0293359
CYSTATIN_M	ERP29	-0.263425	-0.9	0.0355011849435669	-1	0.0244208	0.0680078
CYSTATIN_M	FIBRINOGEN_G_CHAIN_DIMER	-0.0941431	-1	0.249924719397264	-1	0.244048	0.593945
CYSTATIN_M	GP1BA	0.19857	-0.0977841845532171	0.6	-0.0959934	1	0.16082
CYSTATIN_M	GPC5	0.190364	-0.157186428819296	0.8	-0.148827	1	0.23043
CYSTATIN_M	GRN	-0.166283	-0.7	0.105974295757604	-1	0.104978	0.253633
CYSTATIN_M	HRG	0.146595	-0.251241044541935	0.461047422376596	-0.221424	0.465709	0.423789
CYSTATIN_M	LG3BP	-0.108532	-0.393710422903535	0.5	-0.395621	1	0.547539
CYSTATIN_M	MN_SOD	-0.00427848	-0.297507351618365	0.6	-0.302058	1	0.980664
CYSTATIN_M	PAFAH	-0.0169761	-0.31888685163716	0.6	-0.31607	1	0.918789
CYSTATIN_M	SCD163	-0.108902	-0.377044252576666	0.5	-0.373837	1	0.516602
CYSTATIN_M	SEPR	0.10038	-0.5	0.39837634085158	-1	0.405714	0.593945
CYSTATIN_M	TRYPSIN_2	-0.0551558	-0.439566714963152	0.240313796249925	-0.414874	0.240768	0.740898
CYSTATIN_M	TSG_6	0.112268	-0.4	0.381393124318106	-1	0.378783	0.508867
CYSTATIN_M	CLM6	0.109276	-0.5	0.39837634085158	-1	0.405714	0.555273
CYSTATIN_M	DAF	0.124766	-0.6	0.427029879999705	-1	0.429302	0.516602
CYSTATIN_M	GPNMB	0.0270513	-0.7	0.345905945759632	-1	0.340317	0.887852
CYSTATIN_M	IL_17B_R	0.396256	0.0493005438316789	1	0.0524837	1	0.0293359
CYSTATIN_M	IL_22BP	0.123462	-0.6	0.427029879999705	-1	0.429302	0.524336
CYSTATIN_M	IL_23_R	0.203239	-0.6	0.526226520531047	-1	0.524024	0.377383
CYSTATIN_M	ILT_2	-0.0417641	-0.27068767856121	0.291167320321668	-0.268325	0.253444	0.748633
CYSTATIN_M	ILT_4	0.0207858	-0.6	0.295152850826106	-1	0.300117	0.895586
CYSTATIN_M	JAG1	0.141123	-0.267269470016782	0.384567198866287	-0.202705	0.390797	0.35418
CYSTATIN_M	LAG_3	0.356283	0.0234957034950295	0.69281242277056	0.0156293	0.672162	0.0370703
CYSTATIN_M	MICB	0.300984	-0.3	0.584812056090664	-1	0.583929	0.261367
CYSTATIN_M	NOGO_RECEPTOR	0.254904	0.00999901607983242	0.7	0.0145679	1	0.0370703
CYSTATIN_M	NOTCH_1	0.239078	-0.345687860386147	0.528249781186512	-0.286097	0.526598	0.222695
CYSTATIN_M	NOTCH_3	0.40263	-0.2	0.65741999694726	-1	0.6495	0.245898
CYSTATIN_M	NR_CAM	0.459031	0.148449717511662	1	0.146177	0.807196	0.00727681
CYSTATIN_M	NRX3B	0.325317	-0.4	0.609905056828019	-1	0.610628	0.176289
CYSTATIN_M	SEM6B	-0.074153	-0.7	0.22223858957718	-1	0.222613	0.648086
CYSTATIN_M	SICAM_5	0.295125	-0.0140697614632794	0.8	-0.00993305	1	0.0602734
CYSTATIN_M	SIG14	-0.0504978	-0.362781024125748	0.258438961175414	-0.352459	0.249868	0.748633
CYSTATIN_M	SREC_I	0.204725	-0.3	0.479967998051753	-1	0.477692	0.323242
CYSTATIN_M	TCCR	0.0434921	-0.369100112761712	0.367167399387375	-0.350987	0.361958	0.810508
CYSTATIN_M	UNC5H3	0.293261	-0.0639861242491377	0.9	-0.0552387	1	0.0912109
CYSTATIN_M	UNC5H4	0.468639	0.18567299518056	1	0.189462	1	0.00275133
CYSTATIN_M	PCSK9	-4.19624e-05	-0.31888685163716	0.6	-0.31607	1	0.996133
CYSTATIN_M	DRAK2	-0.324656	-0.622353863655073	0.4	-0.621045	1	0.199492
CYSTATIN_M	TYK2	-0.349815	-0.65736232141424	-0.0387390245461301	-0.638181	-0.0433653	0.0216016
CYSTATIN_M	EOTAXIN	0.147174	-0.178790702309192	0.466344251725755	-0.165183	0.472913	0.377383
CYSTATIN_M	COAGULATION_FACTOR_IXAB	-0.224811	-0.537156614951437	0.4	-0.531366	1	0.307773
CYSTATIN_M	B7_2	0.0331765	-0.6	0.320173058485682	-1	0.317364	0.84918
CYSTATIN_M	CALGRANULIN_B	-0.292304	-0.7	-0.00464675898277007	-1	-0.00461658	0.0448047
CYSTATIN_M	CASPASE_10	-0.181137	-0.7	0.135938392793034	-1	0.127523	0.222695
CYSTATIN_M	IL_1RA	-0.437218	-0.699315193808176	0.2	-0.704435	1	0.10668
CYSTATIN_M	OMD	0.557963	0.318363441686594	0.9	0.328568	1	5.06344e-05
CYSTATIN_M	SEMAPHORIN_3E	0.142597	-0.215990100369757	0.38837605913702	-0.182096	0.397024	0.346445
CYSTATIN_M	SET	-0.0226378	-0.353104293994457	0.6	-0.348445	1	0.90332
CYSTATIN_M	FAS__SOLUBLE	0.287678	-0.0348331629871687	0.8	-0.024664	1	0.0680078
CYSTATIN_M	SLEPTIN_R	-0.200571	-0.466555757204553	0.3	-0.458438	1	0.330977
CYSTATIN_M	SHPS1	0.0346297	-0.5	0.288080631407927	-1	0.288993	0.818242
CYSTATIN_M	TROPONIN_I__SKELETAL	0.327545	-0.4	0.609905056828019	-1	0.610628	0.168555
CYSTATIN_M	CNDP1	-0.132508	-0.393710422903535	0.5	-0.395621	1	0.431523
CYSTATIN_M	COLEC12	0.178488	-0.11368748716439	0.7	-0.110106	1	0.191758
CYSTATIN_M	CYTN	0.328983	-0.3	0.571720539730305	-1	0.56822	0.129883
CYSTATIN_M	FICOLIN_3	-0.332829	-0.585008176452764	0.4	-0.582161	1	0.10668
CYSTATIN_M	H6ST1	-0.143457	-0.44980178680488	0.311578371828023	-0.443142	0.296622	0.439258
CYSTATIN_M	RBP	-0.0603741	-0.6	0.206446124692955	-1	0.206891	0.694492
CYSTATIN_M	RGMA	0.404232	-0.2	0.671559029535758	-1	0.665613	0.238164
CYSTATIN_M	SICAM_2	0.0595189	-0.255235279812137	0.527254628647456	-0.252403	0.514332	0.740898
CYSTATIN_M	SLAF7	-0.000380911	-0.297507351618365	0.6	-0.302058	1	0.996133
CYSTATIN_M	CATHEPSIN_D	-0.324241	-0.622353863655073	0.4	-0.621045	1	0.199492
CYSTATIN_M	EGF	0.0856923	-0.233815939237309	0.7	-0.225449	1	0.60168
CYSTATIN_M	BFGF_R	0.43394	-0.2	0.65741999694726	-1	0.6495	0.0680078
CYSTATIN_M	CRIPTO	0.406646	-0.3	0.689633104503586	-1	0.691758	0.214961
CYSTATIN_M	EPO	0.216191	-0.6	0.526226520531047	-1	0.524024	0.323242
CYSTATIN_M	NG36	-0.0576012	-0.429169426249	0.282599006197926	-0.413952	0.286508	0.756367
CYSTATIN_M	X_3HAO	0.0819833	-0.233815939237309	0.7	-0.225449	1	0.617148
CYSTATIN_M	FERRITIN	-0.050937	-0.388115111785695	0.262366988119147	-0.375986	0.261956	0.756367
CYSTATIN_M	TNF_A	0.0233917	-0.6	0.320173058485682	-1	0.317364	0.895586
CYSTATIN_M	CREL1	-0.0366504	-0.264225215435912	0.5	-0.256133	1	0.77957
CYSTATIN_M	LECTIN__MANNOSE_2	-0.481643	-1	-0.15572357163574	-1	-0.14765	0.00845367
CYSTATIN_M	LRP1B	-0.212311	-0.537156614951437	0.4	-0.531366	1	0.361914
CYSTATIN_M	MYPC1	0.0952347	-0.233815939237309	0.7	-0.225449	1	0.555273
CYSTATIN_M	BMP_6	0.321853	-0.4	0.609905056828019	-1	0.610628	0.191758
CYSTATIN_M	CATHEPSIN_H	-0.00293187	-0.288453457562128	0.5	-0.287182	1	0.988398
CYSTATIN_M	ROR1	0.336727	-0.3	0.584812056090664	-0.17429	0.585076	0.0834766
CYSTATIN_M	CGA	0.24639	-0.151420793020872	0.561881042788478	-0.139264	0.554436	0.191758
CYSTATIN_M	FBLN3	0.0793495	-0.250014286044389	0.7	-0.247308	1	0.65582
CYSTATIN_M	MMP_8	0.0176797	-0.6	0.295152850826106	-1	0.300117	0.911055
CYSTATIN_M	FAM3B	0.188833	-0.097784184553217	0.6	-0.0959934	1	0.16082
CYSTATIN_M	IFN_A_B_R1	0.00655391	-0.6	0.320173058485682	-1	0.317364	0.97293
CYSTATIN_M	HMGN1	-0.000914187	-0.288453457562128	0.5	-0.287182	1	0.996133
CYSTATIN_M	UB2G2	-0.350817	-0.666039249986716	-0.0444095381272019	-0.645506	-0.0491771	0.0138672
CYSTATIN_M	QORL1	-0.372514	-1	-0.0444948080976851	-1	-0.0468607	0.0293359
CYSTATIN_M	PEDF	0.144499	-0.191066556351947	0.450778679756569	-0.180991	0.454532	0.392852
CYSTATIN_M	CATF	0.172941	-0.137946762959172	0.8	-0.132078	1	0.253633
CYSTATIN_M	PLXB2	-0.105051	-0.408689717568109	0.5	-0.41188	1	0.586211
FCG2A	FCG2A	1	0.842092614302462	1	0.869165	1	2.911e-13
FCG2A	FCG2B	0.866332	0.713882458396731	1	0.730308	1	2.911e-13
FCG2A	FCG3B	-0.210059	-0.456715004635338	0.3	-0.448984	1	0.261367
FCG2A	FCN2	0.274455	0.0127085664425189	0.7	0.0191331	1	0.0370703
FCG2A	GFRA_1	-0.150486	-0.483936977294013	0.14996569886595	-0.481169	0.140388	0.338711
FCG2A	HEPARIN_COFACTOR_II	-0.0723835	-0.5	0.16378204853434	-1	0.15169	0.539805
FCG2A	LRIG3	0.154524	-0.0887792580990849	0.7	-0.0842104	1	0.23043
FCG2A	MATN2	-0.230107	-0.467891352905801	0.3	-0.461158	1	0.16082
FCG2A	RGMB	-0.191532	-0.7	0.095111166828392	-1	0.0949119	0.16082
FCG2A	RGM_C	-0.260214	-1	0.0252780557681811	-1	0.0188447	0.0602734
FCG2A	TFPI	-0.108304	-0.382105817882234	0.4	-0.377354	1	0.524336
FCG2A	TSP4	-0.0885539	-0.7	0.208557981157693	-1	0.21693	0.570742
FCG2A	AMINOACYLASE_1	0.100422	-0.4	0.365745124071183	-1	0.358438	0.539805
FCG2A	ANTITHROMBIN_III	0.0279935	-0.6	0.28387652372937	-1	0.282429	0.84918
FCG2A	CARBONIC_ANHYDRASE_6	-0.0602236	-0.5	0.174055940558951	-1	0.162711	0.632617
FCG2A	CDK5_P35	-0.0908531	-0.7	0.208557981157693	-1	0.21693	0.555273
FCG2A	CATHEPSIN_V	0.221815	-0.4	0.483422203460878	-1	0.483032	0.238164
FCG2A	DKK_4	-0.305287	-0.519957975624381	0.2	-0.521654	1	0.222695
FCG2A	ECM1	-0.121453	-0.3684577261256	0.5	-0.36114	1	0.423789
FCG2A	FETUB	0.086286	-0.171374825392686	0.5	-0.162124	1	0.470195
FCG2A	KALLIKREIN_7	0.152382	-0.0972347176488392	0.7	-0.101781	1	0.276836
FCG2A	PAK3	0.157404	-0.126490644055789	1	-0.119738	1	0.300039
FCG2A	PK3CG	-0.14585	-0.453845989380085	0.176321962349588	-0.444317	0.166115	0.361914
FCG2A	TPSB2	0.0187844	-0.5	0.27413494170541	-1	0.265849	0.895586
FCG2A	BSP	-0.11222	-0.395485730462557	0.4	-0.396757	1	0.53207
FCG2A	CAMK1D	0.0697949	-0.21367656653395	0.7	-0.216161	1	0.65582
FCG2A	CD30_LIGAND	0.111386	-0.4	0.377102661491588	-1	0.372205	0.501133
FCG2A	EPHA1	-0.186192	-0.7	0.095111166828392	-1	0.0949119	0.16082
FCG2A	GRANZYME_A	0.0749814	-0.195174925722749	0.6	-0.192778	1	0.593945
FCG2A	IL_18_RA	0.0783625	-0.195174925722749	0.6	-0.192778	1	0.578477
FCG2A	IR	0.122501	-0.4	0.365745124071183	-1	0.358438	0.416055
FCG2A	KALLISTATIN	0.0344655	-0.5	0.27413494170541	-1	0.265849	0.802773
FCG2A	PDGF_RB	-0.264371	-0.6	-0.0199060356197895	-1	-0.0293908	0.0293359
FCG2A	PGCB	-0.224379	-0.456715004635338	0.3	-0.448984	1	0.176289
FCG2A	SE_SELECTIN	0.0325344	-0.5	0.268665774583386	-1	0.258053	0.810508
FCG2A	THROMBOSPONDIN_1	-0.33854	-0.581780417401736	0.0917109850749685	-0.585409	0.0391414	0.0680078
FCG2A	ANGIOTENSINOGEN	0.0491731	-0.244829749740657	0.392441627365829	-0.240168	0.381931	0.756367
FCG2A	CATALASE	0.148625	-0.162989739136048	0.465601594213545	-0.14127	0.476474	0.346445
FCG2A	GCP_2	-0.661819	-1	-0.407727653243686	-1	-0.392191	6.89169e-05
FCG2A	LYMPHOTOXIN_A1_B2	-0.0802579	-0.7	0.208557981157693	-1	0.21693	0.609414
FCG2A	MDC	0.136354	-0.196327822372861	0.37086441453733	-0.183181	0.369907	0.330977
FCG2A	MIP_5	0.175176	-0.0718264454544628	0.6	-0.0597338	1	0.122148
FCG2A	PROTEINASE_3	0.0650057	-0.195174925722749	0.6	-0.192778	1	0.648086
FCG2A	TAFI	-0.098825	-0.6	0.177999928758585	-1	0.16911	0.416055
FCG2A	TARC	-0.226339	-0.4678913529058	0.3	-0.461158	1	0.184023
FCG2A	TGF_B3	0.0515493	-0.223989983614103	0.365580443137442	-0.210409	0.36716	0.72543
FCG2A	TSH	0.172799	-0.0972347176488392	0.7	-0.101781	1	0.168555
FCG2A	DKK1	-0.337802	-0.560763187029506	-0.0345895789148094	-0.570322	-0.0807594	0.0080334
FCG2A	A2_HS_GLYCOPROTEIN	-0.0321975	-0.312667411622967	0.5	-0.30738	1	0.841445
FCG2A	ARYLSULFATASE_A	-0.050438	-0.371774806780821	0.201500914124506	-0.352468	0.213997	0.72543
FCG2A	BMP10	-0.00350815	-0.312667411622967	0.5	-0.30738	1	0.980664
FCG2A	CAMK1	0.0788893	-0.195174925722749	0.6	-0.192778	1	0.578477
FCG2A	CHITOTRIOSIDASE_1	0.0411375	-0.289693478392555	0.341380244860578	-0.292757	0.32816	0.795039
FCG2A	CHL1	0.111439	-0.4	0.356266427493187	-1	0.345469	0.462461
FCG2A	DKK3	-0.0439787	-0.30923946644054	0.259055490199233	-0.308176	0.255625	0.764102
FCG2A	ENDOTHELIN_CONVERTING_1	-0.0115845	-0.268418393441317	0.4	-0.261738	1	0.934258
FCG2A	FCN1	-0.0842269	-0.6	0.178361866865452	-1	0.171966	0.516602
FCG2A	GNS	-0.161328	-0.7	0.095111166828392	-1	0.0949119	0.238164
FCG2A	HGFA	0.169783	-0.0731560697155927	0.6	-0.0642319	1	0.129883
FCG2A	MP2K2	-0.0264121	-0.284678688235947	0.6	-0.280794	1	0.856914
FCG2A	NID2	-0.200469	-0.456715004635338	0.3	-0.448984	1	0.315508
FCG2A	OLR1	-0.0507884	-0.375167037353117	0.199556663873026	-0.355966	0.21228	0.72543
FCG2A	RAP	0.0102005	-0.5	0.27413494170541	-1	0.265849	0.941992
FCG2A	VEGF_SR2	0.339577	0.061499247225804	0.572443428416902	0.0999122	0.588857	0.0055983
FCG2A	COMPLEMENT_FACTOR_H_5	-0.00823937	-0.277179110838028	0.5	-0.270779	1	0.957461
FCG2A	IGF_II_RECEPTOR	-0.0943281	-0.5	0.16378204853434	-1	0.15169	0.400586
FCG2A	KALLIKREIN_14	0.0776121	-0.21367656653395	0.7	-0.216161	1	0.617148
FCG2A	ANGIOSTATIN	-0.149783	-0.479373433691006	0.1539628410656	-0.474109	0.143839	0.346445
FCG2A	CK_MB	0.0888948	-0.21367656653395	0.7	-0.216161	1	0.563008
FCG2A	P27KIP1	0.117905	-0.5	0.38935023952976	-1	0.393945	0.501133
FCG2A	PYY	0.110581	-0.5	0.38935023952976	-1	0.393945	0.53207
FCG2A	STX1A	-0.0560284	-0.590638823008496	0.209507220815193	-0.454193	0.223015	0.72543
FCG2A	STIE_2	-0.0158912	-0.312667411622967	0.5	-0.30738	1	0.926523
FCG2A	CARBONIC_ANHYDRASE_III	0.0900583	-0.195174925722749	0.6	-0.192778	1	0.516602
FCG2A	CYSTATIN_S	0.0415666	-0.287297859325629	0.344106804270348	-0.28884	0.330267	0.795039
FCG2A	CYTD	0.0439613	-0.237305570211427	0.295808434651063	-0.230816	0.296953	0.748633
FCG2A	ENDOCAN	-0.262871	-1	0.0252780557681811	-1	0.0188447	0.0602734
FCG2A	PPAC	-0.145685	-0.396172025787151	0.138325935557173	-0.409142	0.116636	0.28457
FCG2A	NAGK	0.108512	-0.5	0.38935023952976	-1	0.393945	0.547539
FCG2A	SRAGE	0.0559564	-0.182128904913782	0.7	-0.177794	1	0.679023
FCG2A	BPI	0.155213	-0.126490644055789	1	-0.119738	1	0.315508
FCG2A	C6	-0.195356	-0.7	0.095111166828392	-1	0.0949119	0.16082
FCG2A	FACTOR_B	-0.00605474	-0.312667411622967	0.5	-0.30738	1	0.97293
FCG2A	IGE	0.148889	-0.161512694472774	0.467727667530155	-0.139999	0.47927	0.346445
FCG2A	IL_17E	0.205196	-0.3	0.444608817750693	-1	0.437103	0.269102
FCG2A	IL_6_SRA	0.0130837	-0.5	0.268665774583386	-1	0.258053	0.926523
FCG2A	NEUROTROPHIN_3	0.174855	-0.126490644055789	1	-0.119738	1	0.214961
FCG2A	PAPP_A	-0.265076	-0.7	-0.00338494958212718	-1	-0.00528909	0.0448047
FCG2A	PLASMINOGEN	-0.154938	-0.7	0.0876264108031668	-1	0.0822768	0.23043
FCG2A	PREKALLIKREIN	0.0709758	-0.166733576642336	0.5	-0.155468	1	0.547539
FCG2A	ALPHA_1_ANTICHYMOTRYPSIN	-0.158553	-0.7	0.095111166828392	-1	0.0949119	0.253633
FCG2A	P_SELECTIN	-0.106896	-0.357858187182819	0.4	-0.349783	1	0.493398
FCG2A	TENASCIN	-0.123766	-0.350219307818393	0.4	-0.341193	1	0.377383
FCG2A	FACTOR_H	-0.0566086	-0.7	0.208557981157693	-0.474568	0.22074	0.72543
FCG2A	MMP_2	-0.02903	-0.268418393441317	0.4	-0.261738	1	0.833711
FCG2A	TRANSFERRIN	-0.0619015	-0.7	0.208557981157693	-1	0.21693	0.702227
FCG2A	HISTONE_H2A_Z	-0.0109226	-0.277179110838028	0.5	-0.270779	1	0.941992
FCG2A	IGF_I_SR	0.159714	-0.0972347176488392	0.7	-0.101781	1	0.238164
FCG2A	IL_1_R4	-0.0108328	-0.284678688235947	0.6	-0.280794	1	0.941992
FCG2A	NCAM_L1	-0.130453	-0.382105817882234	0.4	-0.377354	1	0.40832
FCG2A	CYTT	0.00941019	-0.5	0.268665774583386	-1	0.258053	0.941992
FCG2A	BOC	0.115631	-0.5	0.38935023952976	-1	0.393945	0.508867
FCG2A	SAA	-0.0770899	-0.5	0.174055940558951	-1	0.162711	0.524336
FCG2A	CRP	0.155316	-0.126490644055789	1	-0.119738	1	0.307773
FCG2A	SICAM_1	0.0502456	-0.185025597087425	0.366417113154969	-0.182621	0.349983	0.702227
FCG2A	MSP	-0.107818	-0.357858187182819	0.4	-0.349783	1	0.485664
FCG2A	SP_D	0.0939464	-0.195174925722749	0.6	-0.192778	1	0.493398
FCG2A	COLLECTIN_KIDNEY_1	0.0707629	-0.182128904913782	0.7	-0.177794	1	0.593945
FCG2A	ENPP7	0.255154	0.0127085664425188	0.7	0.0191331	1	0.0370703
FCG2A	ENTP5	0.156635	-0.0972347176488392	0.7	-0.101781	1	0.253633
FCG2A	FCRL3	0.249124	-0.0548285962543662	0.563978033431469	-0.0358647	0.568577	0.0989453
FCG2A	MFGM	0.176748	-0.126490644055789	1	-0.119738	1	0.207227
FCG2A	PCSK7	0.145635	-0.130902261042221	0.452110398922212	-0.119706	0.454012	0.315508
FCG2A	SPARCL1	-0.081944	-0.6	0.178361866865452	-1	0.171966	0.53207
FCG2A	TGM3	0.0558834	-0.21367656653395	0.7	-0.216161	1	0.72543
FCG2A	TROPOMYOSIN_2	0.162457	-0.0972347176488392	0.7	-0.101781	1	0.222695
FCG2A	ZAP70	0.0607552	-0.195174925722749	0.6	-0.192778	1	0.671289
FCG2A	C1_ESTERASE_INHIBITOR	-0.125831	-0.382105817882234	0.4	-0.377354	1	0.431523
FCG2A	C4	0.0818225	-0.195174925722749	0.6	-0.192778	1	0.563008
FCG2A	C5B__6_COMPLEX	0.152794	-0.0972347176488392	0.7	-0.101781	1	0.276836
FCG2A	IL_5_RA	0.0548	-0.177726066451156	0.5	-0.17135	1	0.671289
FCG2A	KININOGEN__HMW	-0.0521944	-0.424320497560766	0.231491449461175	-0.391786	0.239616	0.748633
FCG2A	NCAM_120	-0.108863	-0.350219307818393	0.4	-0.341193	1	0.470195
FCG2A	SCGF_ALPHA	0.0231689	-0.5	0.268665774583386	-1	0.258053	0.864648
FCG2A	BSSP4	-0.0486912	-0.386609446833919	0.251578831388476	-0.362549	0.258066	0.764102
FCG2A	BST1	-0.0290062	-0.240182608695652	0.5	-0.233491	1	0.810508
FCG2A	CDON	0.166842	-0.0887792580990848	0.7	-0.0842104	1	0.153086
FCG2A	CLUSTERIN	-0.355792	-0.9	-0.103211572426191	-1	-0.103555	0.00949056
FCG2A	EMR2	0.138458	-0.182661511071021	0.39331741348648	-0.164366	0.401439	0.35418
FCG2A	FUCOSYLTRANSFERASE_3	0.193435	-0.0972347176488392	0.7	-0.101781	1	0.168555
FCG2A	FUT5	0.056961	-0.177726066451156	0.5	-0.17135	1	0.663555
FCG2A	HDGR2	-0.0160417	-0.312667411622967	0.5	-0.30738	1	0.926523
FCG2A	IL_34	0.0409902	-0.290516269811383	0.34044378976375	-0.294154	0.327448	0.795039
FCG2A	KYNU	-0.0676905	-0.6	0.189576966346014	-1	0.190911	0.632617
FCG2A	PLXC1	0.162521	-0.126490644055789	1	-0.119738	1	0.276836
FCG2A	SLIK5	-0.0858159	-0.6	0.178361866865452	-1	0.171966	0.508867
FCG2A	PH	0.109611	-0.4	0.365745124071183	-1	0.358438	0.485664
FCG2A	APO_D	0.0903861	-0.182128904913782	0.7	-0.177794	1	0.47793
FCG2A	AFAMIN	-0.0992655	-0.6	0.178361866865452	-1	0.171966	0.431523
FCG2A	GELSOLIN	-0.275455	-0.7	-0.0106003785482768	-1	-0.017241	0.0370703
FCG2A	C34_GP41_HIV_FRAGMENT	-0.0145484	-0.263507503735299	0.4	-0.253456	1	0.911055
FCG2A	PERL	-0.137333	-0.360568114919565	0.232752548220451	-0.359161	0.174083	0.307773
FCG2A	ITI_HEAVY_CHAIN_H4	0.0285428	-0.5	0.27413494170541	-1	0.265849	0.841445
FCG2A	TXD12	0.0750571	-0.166733576642336	0.5	-0.155468	1	0.524336
FCG2A	SL_SELECTIN	-0.0404887	-0.340808803133986	0.298612086554488	-0.319744	0.334117	0.802773
FCG2A	BMPR1A	-0.125203	-0.395485730462557	0.4	-0.396757	1	0.470195
FCG2A	TRKB	-0.0766009	-0.6	0.178361866865452	-1	0.171966	0.563008
FCG2A	ANGIOGENIN	0.136024	-0.19911240093797	0.36988355912973	-0.188895	0.368557	0.338711
FCG2A	COAGULATION_FACTOR_IX	0.173163	-0.0972347176488392	0.7	-0.101781	1	0.168555
FCG2A	COAGULATION_FACTOR_X	0.127313	-0.4	0.365745124071183	-1	0.358438	0.385117
FCG2A	COAGULATION_FACTOR_V	-0.115691	-0.395485730462557	0.4	-0.396757	1	0.516602
FCG2A	ENDOGLIN	0.107158	-0.4	0.365745124071183	-1	0.358438	0.501133
FCG2A	HCC_4	-0.0449296	-0.266581361427424	0.27404737883231	-0.259388	0.240645	0.717695
FCG2A	HEMOGLOBIN	0.265008	-0.0208959685163407	0.8	-0.0181072	1	0.0602734
FCG2A	MIP_3B	-0.0791649	-0.7	0.208557981157693	-1	0.21693	0.617148
FCG2A	MIS	0.136175	-0.0876031479848821	0.373654903842558	-0.0764213	0.368518	0.23043
FCG2A	STANNIOCALCIN_1	0.0278464	-0.6	0.28387652372937	-1	0.282429	0.84918
FCG2A	ANNEXIN_I	-0.079126	-0.6	0.177999928758585	-1	0.16911	0.53207
FCG2A	ANNEXIN_II	0.0883623	-0.21367656653395	0.7	-0.216161	1	0.563008
FCG2A	ARMEL	-0.0613851	-0.7	0.208557981157693	-1	0.21693	0.702227
FCG2A	ARTS1	-0.196178	-0.7	0.0876264108031668	-1	0.0822768	0.145352
FCG2A	CARBONIC_ANHYDRASE_I	0.0847402	-0.21367656653395	0.7	-0.216161	1	0.586211
FCG2A	CATZ	0.0758982	-0.195174925722749	0.6	-0.192778	1	0.593945
FCG2A	DERM	-0.216321	-0.4678913529058	0.3	-0.461158	1	0.238164
FCG2A	ELAFIN	-0.156623	-0.7	0.119650380238307	-1	0.119484	0.307773
FCG2A	ERP29	0.0144189	-0.6	0.28387652372937	-1	0.282429	0.926523
FCG2A	FIBRINOGEN_G_CHAIN_DIMER	-0.0492659	-0.389818670204797	0.248283239678539	-0.366612	0.254753	0.764102
FCG2A	GP1BA	-0.128391	-0.35785818718282	0.4	-0.349783	1	0.361914
FCG2A	GPC5	0.0716327	-0.21367656653395	0.7	-0.216161	1	0.648086
FCG2A	GRN	0.1625	-0.0887792580990848	0.7	-0.0842104	1	0.184023
FCG2A	HRG	0.243226	-0.0892694438364451	0.508686721543098	-0.0702554	0.523115	0.129883
FCG2A	LG3BP	0.0369545	-0.398719578375378	0.274569993416116	-1	0.265849	0.787305
FCG2A	MN_SOD	-0.0218689	-0.277179110838028	0.5	-0.270779	1	0.880117
FCG2A	PAFAH	0.0555033	-0.198215582694731	0.427939097155515	-0.193886	0.479242	0.702227
FCG2A	SCD163	-0.096704	-0.5	0.174055940558951	-1	0.162711	0.40832
FCG2A	SEPR	0.0748337	-0.195174925722749	0.6	-0.192778	1	0.60168
FCG2A	TRYPSIN_2	0.222869	-0.3	0.4693679232635	-1	0.460815	0.199492
FCG2A	TSG_6	-0.032536	-0.268418393441318	0.4	-0.261738	1	0.810508
FCG2A	CLM6	-0.000414201	-0.284678688235947	0.6	-0.280794	1	0.996133
FCG2A	DAF	-0.0718676	-0.7	0.208557981157693	-1	0.21693	0.648086
FCG2A	GPNMB	-0.0779089	-0.7	0.208557981157693	-1	0.21693	0.624883
FCG2A	IL_17B_R	0.14032	-0.234452609787797	0.399594881482177	-0.195899	0.420609	0.385117
FCG2A	IL_22BP	-0.150502	-0.48404441736688	0.149871593651549	-0.481345	0.140308	0.338711
FCG2A	IL_23_R	0.0389674	-0.307966299771851	0.327590171614014	-0.316804	0.318235	0.810508
FCG2A	ILT_2	-0.0269014	-0.240182608695652	0.5	-0.233491	1	0.825977
FCG2A	ILT_4	-0.282845	-0.7	-0.0106003785482768	-1	-0.017241	0.0370703
FCG2A	JAG1	-0.00411012	-0.268418393441317	0.4	-0.261738	1	0.97293
FCG2A	LAG_3	0.202549	-0.4	0.483422203460878	-1	0.483032	0.330977
FCG2A	MICB	0.00024953	-0.6	0.28387652372937	-1	0.282429	0.996133
FCG2A	NOGO_RECEPTOR	0.0321962	-0.5	0.260708732535528	-1	0.251707	0.802773
FCG2A	NOTCH_1	0.0183392	-0.6	0.299694454414418	-1	0.301709	0.911055
FCG2A	NOTCH_3	-0.191345	-0.7	0.0876264108031668	-1	0.0822768	0.145352
FCG2A	NR_CAM	-0.117054	-0.395485730462557	0.4	-0.396757	1	0.508867
FCG2A	NRX3B	-0.145085	-0.448879034305438	0.180672446854559	-0.439729	0.17122	0.369648
FCG2A	SEM6B	-0.0839015	-0.6	0.189576966346014	-1	0.190911	0.547539
FCG2A	SICAM_5	-0.0484356	-0.292465751743947	0.251244548231247	-0.295991	0.234068	0.72543
FCG2A	SIG14	0.0743073	-0.182128904913782	0.7	-0.177794	1	0.570742
FCG2A	SREC_I	-0.114217	-0.3684577261256	0.5	-0.36114	1	0.470195
FCG2A	TCCR	0.184322	-0.126490644055789	1	-0.119738	1	0.184023
FCG2A	UNC5H3	-0.0534655	-0.452294692202372	0.224203061318855	-0.406424	0.233774	0.740898
FCG2A	UNC5H4	-0.126688	-0.382105817882234	0.4	-0.377354	1	0.431523
FCG2A	PCSK9	-0.132285	-0.382105817882234	0.4	-0.377354	1	0.400586
FCG2A	DRAK2	0.224655	-0.4	0.483422203460878	-1	0.483032	0.222695
FCG2A	TYK2	0.165276	-0.0972347176488392	0.7	-0.101781	1	0.207227
FCG2A	EOTAXIN	-0.141899	-0.392742159056196	0.193474497359576	-0.393437	0.186556	0.346445
FCG2A	COAGULATION_FACTOR_IXAB	0.135332	-0.5	0.38935023952976	-0.274617	0.399815	0.40832
FCG2A	B7_2	0.0184767	-0.6	0.28387652372937	-1	0.282429	0.90332
FCG2A	CALGRANULIN_B	-0.0718432	-0.6	0.177999928758585	-1	0.16911	0.570742
FCG2A	CASPASE_10	0.105179	-0.4	0.377102661491588	-1	0.372205	0.53207
FCG2A	IL_1RA	-0.0158288	-0.312667411622967	0.5	-0.30738	1	0.926523
FCG2A	OMD	-0.211777	-0.444143261142246	0.3	-0.437128	1	0.238164
FCG2A	SEMAPHORIN_3E	-0.110201	-0.35785818718282	0.4	-0.349783	1	0.470195
FCG2A	SET	-0.0181548	-0.312667411622967	0.5	-0.30738	1	0.911055
FCG2A	FAS__SOLUBLE	-0.0943701	-0.6	0.189576966346014	-1	0.190911	0.493398
FCG2A	SLEPTIN_R	0.000560337	-0.5	0.260708732535528	-1	0.251707	0.996133
FCG2A	SHPS1	-0.0591426	-0.6	0.177999928758585	-1	0.16911	0.648086
FCG2A	TROPONIN_I__SKELETAL	-0.0682693	-0.7	0.208557981157693	-1	0.21693	0.671289
FCG2A	CNDP1	0.252307	0.0127085664425188	0.7	0.0191331	1	0.0370703
FCG2A	COLEC12	0.00370476	-0.5	0.27413494170541	-1	0.265849	0.980664
FCG2A	CYTN	0.0476661	-0.199407892679004	0.330070186630006	-0.2068	0.321454	0.72543
FCG2A	FICOLIN_3	0.253746	0.00352390986595401	0.7	0.00408053	1	0.0448047
FCG2A	H6ST1	0.0698422	-0.21367656653395	0.7	-0.216161	1	0.65582
FCG2A	RBP	0.254168	0.0127085664425188	0.7	0.0191331	1	0.0370703
FCG2A	RGMA	-0.148703	-0.441050921520442	0.139414099516108	-0.430598	0.129311	0.307773
FCG2A	SICAM_2	0.257287	-0.0208959685163408	0.8	-0.0181072	1	0.0602734
FCG2A	SLAF7	0.0129017	-0.5	0.27413494170541	-1	0.265849	0.926523
FCG2A	CATHEPSIN_D	0.228111	-0.4	0.483422203460878	-1	0.483032	0.207227
FCG2A	EGF	-0.246592	-0.501824401482899	0.0422994887189905	-0.532086	0.0147671	0.0680078
FCG2A	BFGF_R	-0.063986	-0.6	0.178361866865452	-1	0.171966	0.632617
FCG2A	CRIPTO	-0.0600416	-0.7	0.208557981157693	-1	0.21693	0.709961
FCG2A	EPO	0.0134088	-0.6	0.299694454414418	-1	0.301709	0.934258
FCG2A	NG36	0.0065392	-0.6	0.299694454414418	-1	0.301709	0.965195
FCG2A	X_3HAO	0.0472744	-0.255480904677462	0.323670884813528	-0.233098	0.329829	0.748633
FCG2A	FERRITIN	0.0308982	-0.6	0.28387652372937	-1	0.282429	0.833711
FCG2A	TNF_A	0.115838	-0.4	0.377102661491588	-1	0.372205	0.47793
FCG2A	CREL1	0.0448015	-0.184846655629909	0.282499824283916	-0.170637	0.283679	0.702227
FCG2A	LECTIN__MANNOSE_2	-0.155933	-0.7	0.119650380238307	-1	0.119484	0.315508
FCG2A	LRP1B	-0.00916017	-0.312667411622967	0.5	-0.30738	1	0.957461
FCG2A	MYPC1	0.0248586	-0.6	0.28387652372937	-1	0.282429	0.872383
FCG2A	BMP_6	-0.0888352	-0.7	0.208557981157693	-1	0.21693	0.570742
FCG2A	CATHEPSIN_H	8.90354e-05	-0.5	0.268665774583386	-1	0.258053	0.996133
FCG2A	ROR1	-0.157543	-0.7	0.095111166828392	-1	0.0949119	0.261367
FCG2A	CGA	-0.12191	-0.395485730462557	0.4	-0.396757	1	0.485664
FCG2A	FBLN3	-0.220733	-0.486594045494356	0.4	-0.487067	1	0.253633
FCG2A	MMP_8	-0.149308	-0.436204862888687	0.104828251819683	-0.442476	0.0974611	0.269102
FCG2A	FAM3B	0.0199766	-0.5	0.268665774583386	-1	0.258053	0.880117
FCG2A	IFN_A_B_R1	-0.061757	-0.6	0.189576966346014	-1	0.190911	0.663555
FCG2A	HMGN1	0.14493	-0.0957341162421546	0.39124018861993	-0.0950329	0.397884	0.253633
FCG2A	UB2G2	0.147257	-0.119205845326103	0.469895204551902	-0.112316	0.476587	0.307773
FCG2A	QORL1	-0.0541707	-0.467815234628196	0.220159343927595	-0.416247	0.230687	0.740898
FCG2A	PEDF	-0.169893	-0.7	0.095111166828392	-1	0.0949119	0.191758
FCG2A	CATF	0.347925	0.108003214414	0.8	0.106661	1	0.00847235
FCG2A	PLXB2	0.0780124	-0.195174925722749	0.6	-0.192778	1	0.578477
FCG2B	FCG2B	1	0.833937641882258	1	0.857868	1	2.911e-13
FCG2B	FCG3B	-0.122385	-0.377594583090561	0.5	-0.372098	1	0.439258
FCG2B	FCN2	0.238827	-0.3	0.465105418065431	-0.155681	0.460337	0.122148
FCG2B	GFRA_1	-0.23329	-0.497256145078572	0.4	-0.503325	1	0.222695
FCG2B	HEPARIN_COFACTOR_II	-0.0568469	-0.5	0.16910369777674	-1	0.160273	0.648086
FCG2B	LRIG3	0.0409686	-0.323524810790091	0.287508245510832	-0.311928	0.285416	0.77957
FCG2B	MATN2	-0.148193	-0.425145379444196	0.165274677936386	-0.422369	0.153108	0.330977
FCG2B	RGMB	-0.183362	-0.7	0.0971406247248577	-1	0.099473	0.16082
FCG2B	RGM_C	-0.319422	-0.587798566112391	0.3	-0.59104	1	0.184023
FCG2B	TFPI	-0.101331	-0.387323543907175	0.5	-0.385565	1	0.570742
FCG2B	TSP4	-0.158781	-0.570330752491829	0.137668622995236	-0.518893	0.139077	0.330977
FCG2B	AMINOACYLASE_1	0.00497305	-0.5	0.283284096010356	-1	0.278511	0.97293
FCG2B	ANTITHROMBIN_III	-0.0496541	-0.334874837979968	0.252688768685397	-0.328625	0.245838	0.740898
FCG2B	CARBONIC_ANHYDRASE_6	-0.120982	-0.358585820801339	0.4	-0.348798	1	0.40832
FCG2B	CDK5_P35	-0.179496	-1	0.126651469969023	-1	0.124555	0.23043
FCG2B	CATHEPSIN_V	0.166055	-0.131065168437004	1	-0.129372	1	0.28457
FCG2B	DKK_4	-0.309608	-0.543251209167379	0.2	-0.536456	1	0.23043
FCG2B	ECM1	-0.289787	-0.7	-0.008632141645632	-1	-0.0112863	0.0448047
FCG2B	FETUB	0.060622	-0.174363328420733	0.5	-0.165752	1	0.640352
FCG2B	KALLIKREIN_7	0.0746913	-0.196278187498965	0.6	-0.199251	1	0.617148
FCG2B	PAK3	0.0732983	-0.230342756418299	0.7	-0.223764	1	0.65582
FCG2B	PK3CG	-0.173011	-1	0.126651469969023	-1	0.124555	0.261367
FCG2B	TPSB2	0.0343491	-0.5	0.283284096010356	-1	0.278511	0.810508
FCG2B	BSP	-0.0856654	-0.8	0.232158750168287	-1	0.224843	0.60168
FCG2B	CAMK1D	-0.106423	-0.411058091521354	0.5	-0.413007	1	0.578477
FCG2B	CD30_LIGAND	-0.0741461	-0.6	0.190915299165363	-1	0.193592	0.609414
FCG2B	EPHA1	-0.15986	-0.7	0.0971406247248577	-1	0.099473	0.269102
FCG2B	GRANZYME_A	0.0176844	-0.5	0.293282811352613	-1	0.295286	0.911055
FCG2B	IL_18_RA	0.0731931	-0.196278187498965	0.6	-0.199251	1	0.624883
FCG2B	IR	0.0767702	-0.189199657136889	0.6	-0.185774	1	0.578477
FCG2B	KALLISTATIN	-0.0964516	-0.6	0.188000382394249	-1	0.183351	0.470195
FCG2B	PDGF_RB	-0.162779	-0.6	0.0768528687945594	-1	0.0673528	0.153086
FCG2B	PGCB	-0.140313	-0.381615736256017	0.244556977799582	-0.378434	0.22	0.346445
FCG2B	SE_SELECTIN	0.0959306	-0.181954798215692	0.6	-0.174515	1	0.446992
FCG2B	THROMBOSPONDIN_1	-0.331567	-0.587798566112391	0.3	-0.59104	1	0.129883
FCG2B	ANGIOTENSINOGEN	-0.00423573	-0.321896521762501	0.7	-0.32024	1	0.980664
FCG2B	CATALASE	0.164572	-0.131065168437004	1	-0.129372	1	0.292305
FCG2B	GCP_2	-0.687749	-1	-0.404345104579697	-1	-0.38702	0.000124056
FCG2B	LYMPHOTOXIN_A1_B2	-0.151191	-0.474141960420068	0.176717412069423	-0.455114	0.181197	0.369648
FCG2B	MDC	0.0210095	-0.5	0.283284096010356	-1	0.278511	0.887852
FCG2B	MIP_5	0.235503	-0.0739432476567953	0.44968796619367	-0.0242002	0.450025	0.0680078
FCG2B	PROTEINASE_3	0.0299638	-0.5	0.293282811352613	-1	0.295286	0.84918
FCG2B	TAFI	-0.185299	-0.6	0.0829311949406069	-1	0.0794865	0.145352
FCG2B	TARC	-0.310108	-0.5668863566918	0.3	-0.560313	1	0.207227
FCG2B	TGF_B3	-0.0151502	-0.290614742886752	0.5	-0.290867	1	0.918789
FCG2B	TSH	0.175551	-0.105569409216126	0.6	-0.103038	1	0.168555
FCG2B	DKK1	-0.35349	-0.662423596100734	-0.105027426329966	-1	-0.116004	0.00704057
FCG2B	A2_HS_GLYCOPROTEIN	-0.0712738	-0.8	0.232158750168287	-1	0.224843	0.663555
FCG2B	ARYLSULFATASE_A	-0.0922623	-0.6	0.190915299165363	-1	0.193592	0.516602
FCG2B	BMP10	0.0433636	-0.314304067370019	0.343878002941773	-0.303318	0.340722	0.795039
FCG2B	CAMK1	-0.11369	-0.387323543907175	0.5	-0.385565	1	0.508867
FCG2B	CHITOTRIOSIDASE_1	0.0270663	-0.6	0.309504041788945	-1	0.313556	0.872383
FCG2B	CHL1	0.126985	-0.4	0.365813810489039	-1	0.358108	0.392852
FCG2B	DKK3	-0.0295453	-0.290614742886752	0.5	-0.290867	1	0.84918
FCG2B	ENDOTHELIN_CONVERTING_1	0.0188096	-0.5	0.273303815734194	-1	0.26674	0.895586
FCG2B	FCN1	-0.0155254	-0.281461463512431	0.5	-0.27912	1	0.918789
FCG2B	GNS	-0.271057	-0.8	-0.00229029944866674	-1	-0.00162551	0.0525391
FCG2B	HGFA	0.143254	-0.138618722764636	0.384201353618802	-0.116475	0.388088	0.276836
FCG2B	MP2K2	0.107145	-0.5	0.381899845249617	-1	0.379358	0.53207
FCG2B	NID2	-0.168215	-0.7	0.0886737942124979	-1	0.0879154	0.184023
FCG2B	OLR1	-0.0283566	-0.290614742886752	0.5	-0.290867	1	0.856914
FCG2B	RAP	-0.0457571	-0.2908980420475	0.287304273812484	-0.299801	0.259066	0.748633
FCG2B	VEGF_SR2	0.221896	-0.3	0.465105418065431	-1	0.458077	0.222695
FCG2B	COMPLEMENT_FACTOR_H_5	-0.00837223	-0.281461463512431	0.5	-0.27912	1	0.957461
FCG2B	IGF_II_RECEPTOR	-0.135082	-0.350894885847645	0.4	-0.340852	0.288801	0.300039
FCG2B	KALLIKREIN_14	0.066645	-0.230342756418299	0.7	-0.223764	1	0.686758
FCG2B	ANGIOSTATIN	-0.147338	-0.452399015589848	0.196539229491886	-0.436034	0.214468	0.385117
FCG2B	CK_MB	-0.0694796	-0.8	0.232158750168287	-1	0.224843	0.679023
FCG2B	P27KIP1	0.350884	0.0439920867815922	0.668258447107287	0.0540203	0.654608	0.0216016
FCG2B	PYY	0.0194383	-0.6	0.309504041788945	-1	0.313556	0.911055
FCG2B	STX1A	-0.124143	-0.411058091521354	0.5	-0.413007	1	0.501133
FCG2B	STIE_2	-0.0349711	-0.321896521762501	0.7	-0.32024	1	0.841445
FCG2B	CARBONIC_ANHYDRASE_III	0.0626441	-0.196278187498965	0.6	-0.199251	1	0.679023
FCG2B	CYSTATIN_S	0.157782	-0.131065168437004	1	-0.129372	1	0.323242
FCG2B	CYTD	-0.130413	-0.377594583090561	0.5	-0.372098	1	0.400586
FCG2B	ENDOCAN	-0.183684	-1	0.126651469969023	-1	0.124555	0.214961
FCG2B	PPAC	-0.126685	-0.377594583090561	0.5	-0.372098	1	0.416055
FCG2B	NAGK	0.150926	-0.149343099827058	0.513742466856763	-0.146237	0.502603	0.35418
FCG2B	SRAGE	-0.00929618	-0.281461463512431	0.5	-0.27912	1	0.949727
FCG2B	BPI	0.226827	-0.4	0.487422886969076	-1	0.489338	0.214961
FCG2B	C6	-0.219966	-0.478546899993421	0.3	-0.474339	1	0.245898
FCG2B	FACTOR_B	-0.11769	-0.411058091521354	0.5	-0.413007	1	0.53207
FCG2B	IGE	0.0127525	-0.6	0.309504041788945	-1	0.313556	0.941992
FCG2B	IL_17E	0.0891171	-0.181954798215692	0.6	-0.174515	1	0.485664
FCG2B	IL_6_SRA	0.228975	-0.3	0.457014593953251	-1	0.447158	0.153086
FCG2B	NEUROTROPHIN_3	-0.038905	-0.321896521762501	0.7	-0.32024	1	0.818242
FCG2B	PAPP_A	-0.170952	-0.7	0.0971406247248577	-1	0.099473	0.207227
FCG2B	PLASMINOGEN	-0.160944	-0.7	0.0886737942124979	-1	0.0879154	0.23043
FCG2B	PREKALLIKREIN	0.0387537	-0.29826703321495	0.26209363277199	-0.283952	0.254304	0.764102
FCG2B	ALPHA_1_ANTICHYMOTRYPSIN	-0.0681168	-0.6	0.190915299165363	-1	0.193592	0.640352
FCG2B	P_SELECTIN	-0.0147615	-0.275871399240308	0.5	-0.270339	1	0.918789
FCG2B	TENASCIN	-0.0805699	-0.6	0.176314003803791	-1	0.166815	0.516602
FCG2B	FACTOR_H	-0.154098	-0.4905487367415	0.161760278743002	-0.47335	0.162692	0.35418
FCG2B	MMP_2	0.0063451	-0.5	0.273303815734194	-1	0.26674	0.965195
FCG2B	TRANSFERRIN	-0.107484	-0.411058091521354	0.5	-0.413007	1	0.578477
FCG2B	HISTONE_H2A_Z	0.0296389	-0.5	0.283284096010356	-1	0.278511	0.841445
FCG2B	IGF_I_SR	0.0735021	-0.196278187498965	0.6	-0.199251	1	0.624883
FCG2B	IL_1_R4	-0.0469023	-0.314356037313078	0.274625813423865	-0.314182	0.268895	0.756367
FCG2B	NCAM_L1	-0.172769	-0.7	0.0971406247248577	-1	0.099473	0.199492
FCG2B	CYTT	-0.0511209	-0.307070680576854	0.217826851093595	-0.319335	0.207964	0.709961
FCG2B	BOC	-0.0459084	-0.354090622910042	0.315520733373435	-0.345718	0.309596	0.787305
FCG2B	SAA	-0.0842799	-0.6	0.176314003803791	-1	0.166815	0.493398
FCG2B	CRP	0.0855363	-0.230342756418299	0.7	-0.223764	1	0.593945
FCG2B	SICAM_1	0.0766372	-0.181954798215692	0.6	-0.174515	1	0.555273
FCG2B	MSP	-0.101414	-0.370692014424462	0.4	-0.361114	1	0.539805
FCG2B	SP_D	0.201246	-0.4	0.477990785714383	-1	0.473898	0.330977
FCG2B	COLLECTIN_KIDNEY_1	0.0261734	-0.5	0.283284096010356	-1	0.278511	0.856914
FCG2B	ENPP7	0.136506	-0.4	0.374172062024178	-1	0.367353	0.35418
FCG2B	ENTP5	0.156452	-0.105569409216126	0.6	-0.103038	1	0.269102
FCG2B	FCRL3	0.227605	-0.4	0.487422886969076	-1	0.489338	0.214961
FCG2B	MFGM	0.103831	-0.5	0.397982100248043	-1	0.404292	0.578477
FCG2B	PCSK7	0.0113136	-0.5	0.293282811352613	-1	0.295286	0.941992
FCG2B	SPARCL1	-0.0298828	-0.281461463512431	0.5	-0.27912	1	0.841445
FCG2B	TGM3	0.101753	-0.5	0.397982100248043	-1	0.404292	0.586211
FCG2B	TROPOMYOSIN_2	0.0682095	-0.196278187498965	0.6	-0.199251	1	0.648086
FCG2B	ZAP70	-0.00216305	-0.290614742886752	0.5	-0.290867	1	0.988398
FCG2B	C1_ESTERASE_INHIBITOR	-0.158652	-0.641279137283058	0.0973606774171133	-1	0.099473	0.269102
FCG2B	C4	-0.0250884	-0.290614742886752	0.5	-0.290867	1	0.872383
FCG2B	C5B__6_COMPLEX	-0.0105658	-0.290614742886752	0.5	-0.290867	1	0.949727
FCG2B	IL_5_RA	0.0768361	-0.181954798215692	0.6	-0.174515	1	0.555273
FCG2B	KININOGEN__HMW	-0.0569357	-0.44736314288097	0.249725151790047	-0.4281	0.240462	0.733164
FCG2B	NCAM_120	-0.174259	-0.6	0.0768528687945594	-1	0.0673528	0.129883
FCG2B	SCGF_ALPHA	0.0214521	-0.5	0.273303815734194	-1	0.26674	0.880117
FCG2B	BSSP4	-0.162079	-1	0.126651469969023	-0.633108	0.125342	0.315508
FCG2B	BST1	-0.0448596	-0.283469607057452	0.191974922785298	-0.277431	0.189467	0.709961
FCG2B	CDON	-0.0373165	-0.281461463512431	0.5	-0.27912	1	0.795039
FCG2B	CLUSTERIN	-0.325578	-0.5668863566918	0.3	-0.560313	1	0.122148
FCG2B	EMR2	0.220505	-0.4	0.477990785714383	-1	0.473898	0.23043
FCG2B	FUCOSYLTRANSFERASE_3	0.0960214	-0.196278187498965	0.6	-0.199251	1	0.508867
FCG2B	FUT5	0.0272313	-0.5	0.273303815734194	-1	0.26674	0.84918
FCG2B	HDGR2	0.140185	-0.217521561193172	0.433282027366722	-0.217694	0.427546	0.40832
FCG2B	IL_34	-0.066661	-0.8	0.232158750168287	-1	0.224843	0.686758
FCG2B	KYNU	-0.0944208	-0.6	0.190915299165363	-1	0.193592	0.501133
FCG2B	PLXC1	-0.0445963	-0.347120390607637	0.337482023991158	-0.339774	0.32385	0.795039
FCG2B	SLIK5	-0.110498	-0.377594583090561	0.5	-0.372098	1	0.508867
FCG2B	PH	0.116373	-0.4	0.374172062024178	-1	0.367353	0.470195
FCG2B	APO_D	0.0492992	-0.233474092837999	0.33457932923821	-0.222068	0.328511	0.733164
FCG2B	AFAMIN	-0.147182	-0.399776079227965	0.146965213653959	-0.410604	0.134679	0.307773
FCG2B	GELSOLIN	-0.312693	-0.554837101848445	0.2	-0.547957	1	0.199492
FCG2B	C34_GP41_HIV_FRAGMENT	-0.0990242	-0.6	0.176314003803791	-1	0.166815	0.40832
FCG2B	PERL	-0.179522	-0.6	0.0829311949406069	-1	0.0794865	0.145352
FCG2B	ITI_HEAVY_CHAIN_H4	0.00919909	-0.5	0.283284096010356	-1	0.278511	0.949727
FCG2B	TXD12	0.0768067	-0.172052093347554	0.6	-0.161284	1	0.524336
FCG2B	SL_SELECTIN	-0.105046	-0.411058091521354	0.5	-0.413007	1	0.586211
FCG2B	BMPR1A	-0.10993	-0.411058091521354	0.5	-0.413007	1	0.563008
FCG2B	TRKB	-0.218528	-0.466352635151118	0.4	-0.459835	1	0.23043
FCG2B	ANGIOGENIN	0.164817	-0.089703223603361	0.6	-0.0869987	1	0.191758
FCG2B	COAGULATION_FACTOR_IX	0.229341	-0.4	0.477990785714383	-1	0.473898	0.184023
FCG2B	COAGULATION_FACTOR_X	0.226172	-0.3	0.465105418065431	-1	0.458077	0.199492
FCG2B	COAGULATION_FACTOR_V	-0.294011	-0.9	0.0327502564631163	-1	0.0252627	0.0680078
FCG2B	ENDOGLIN	-0.0274408	-0.281461463512431	0.5	-0.27912	1	0.84918
FCG2B	HCC_4	0.0128092	-0.4	0.25980097342545	-1	0.249533	0.926523
FCG2B	HEMOGLOBIN	0.190057	-0.131065168437004	1	-0.129372	1	0.191758
FCG2B	MIP_3B	0.00391205	-0.6	0.309504041788945	-1	0.313556	0.980664
FCG2B	MIS	0.121329	-0.4	0.328380867705395	-1	0.324548	0.35418
FCG2B	STANNIOCALCIN_1	-0.00224071	-0.290614742886752	0.5	-0.290867	1	0.988398
FCG2B	ANNEXIN_I	0.0122024	-0.5	0.273303815734194	-1	0.26674	0.934258
FCG2B	ANNEXIN_II	0.129759	-0.5	0.397982100248043	-1	0.404292	0.454727
FCG2B	ARMEL	0.01975	-0.6	0.309504041788945	-1	0.313556	0.911055
FCG2B	ARTS1	-0.243867	-0.485481829978412	0.0666463371007733	-0.494733	0.0375939	0.0912109
FCG2B	CARBONIC_ANHYDRASE_I	0.208341	-0.4	0.487422886969076	-1	0.489338	0.307773
FCG2B	CATZ	0.113829	-0.5	0.381899845249617	-1	0.379358	0.501133
FCG2B	DERM	-0.146033	-0.407108326449247	0.180317043960435	-0.411222	0.171056	0.338711
FCG2B	ELAFIN	-0.038763	-0.321896521762501	0.7	-0.32024	1	0.818242
FCG2B	ERP29	0.0431032	-0.31449334079975	0.299138502144165	-0.31873	0.305167	0.77957
FCG2B	FIBRINOGEN_G_CHAIN_DIMER	0.0538718	-0.251532878771224	0.4147021533427	-0.238896	0.421132	0.748633
FCG2B	GP1BA	-0.0219456	-0.275871399240308	0.5	-0.270339	1	0.880117
FCG2B	GPC5	0.0975773	-0.230342756418299	0.7	-0.223764	1	0.539805
FCG2B	GRN	0.0309641	-0.5	0.283284096010356	-1	0.278511	0.833711
FCG2B	HRG	0.299095	-0.0346749450066071	1	-0.0269449	1	0.0680078
FCG2B	LG3BP	-0.0195576	-0.281461463512431	0.5	-0.27912	1	0.895586
FCG2B	MN_SOD	-0.125941	-0.377594583090561	0.5	-0.372098	1	0.423789
FCG2B	PAFAH	0.0385372	-0.5	0.293282811352613	-1	0.295286	0.802773
FCG2B	SCD163	-0.231496	-0.446113439984633	0.3	-0.438455	1	0.122148
FCG2B	SEPR	-0.088266	-0.6	0.190915299165363	-1	0.193592	0.539805
FCG2B	TRYPSIN_2	0.176244	-0.105569409216125	0.6	-0.103038	1	0.168555
FCG2B	TSG_6	-0.0348386	-0.275871399240308	0.5	-0.270339	1	0.802773
FCG2B	CLM6	-0.0877889	-0.6	0.190915299165363	-1	0.193592	0.539805
FCG2B	DAF	-0.0295608	-0.321896521762501	0.7	-0.32024	1	0.864648
FCG2B	GPNMB	-0.162392	-1	0.126651469969023	-1	0.124555	0.315508
FCG2B	IL_17B_R	0.178236	-0.131065168437004	1	-0.129372	1	0.222695
FCG2B	IL_22BP	-0.268211	-0.9	0.0327502564631163	-1	0.0252627	0.0680078
FCG2B	IL_23_R	-0.0696035	-0.8	0.232158750168287	-1	0.224843	0.671289
FCG2B	ILT_2	-0.0138218	-0.251566161812256	0.4	-0.240283	1	0.911055
FCG2B	ILT_4	-0.260248	-0.7	-0.008632141645632	-1	-0.0112863	0.0448047
FCG2B	JAG1	0.0200914	-0.5	0.273303815734194	-1	0.26674	0.887852
FCG2B	LAG_3	0.100483	-0.5	0.397982100248043	-1	0.404292	0.593945
FCG2B	MICB	0.155753	-0.105569409216126	0.6	-0.103038	1	0.276836
FCG2B	NOGO_RECEPTOR	0.0375292	-0.5	0.271306697624286	-1	0.262324	0.77957
FCG2B	NOTCH_1	-0.0451985	-0.350319201851164	0.32740344693626	-0.342453	0.316962	0.787305
FCG2B	NOTCH_3	-0.0965805	-0.6	0.188000382394249	-1	0.183351	0.470195
FCG2B	NR_CAM	-0.0953784	-0.8	0.232158750168287	-1	0.224843	0.555273
FCG2B	NRX3B	-0.0329211	-0.321896521762501	0.7	-0.32024	1	0.84918
FCG2B	SEM6B	-0.0907307	-0.6	0.190915299165363	-1	0.193592	0.524336
FCG2B	SICAM_5	-0.0488366	-0.298755656458119	0.25963355091372	-0.31595	0.232603	0.733164
FCG2B	SIG14	0.058581	-0.189199657136889	0.6	-0.185774	1	0.679023
FCG2B	SREC_I	-0.0923602	-0.6	0.188000382394249	-1	0.183351	0.493398
FCG2B	TCCR	0.176851	-0.131065168437004	1	-0.129372	1	0.23043
FCG2B	UNC5H3	-0.00940108	-0.3218965217625	0.7	-0.32024	1	0.957461
FCG2B	UNC5H4	-0.0546888	-0.372415854783284	0.212552945032172	-0.366048	0.216342	0.709961
FCG2B	PCSK9	-0.139212	-0.387323543907175	0.5	-0.385565	1	0.377383
FCG2B	DRAK2	0.203365	-0.4	0.487422886969076	-1	0.489338	0.330977
FCG2B	TYK2	0.115476	-0.5	0.381899845249617	-1	0.379358	0.485664
FCG2B	EOTAXIN	-0.0410405	-0.291328322254306	0.394380117814334	-0.290867	1	0.787305
FCG2B	COAGULATION_FACTOR_IXAB	0.195991	-0.131065168437004	1	-0.129372	1	0.191758
FCG2B	B7_2	-0.0141832	-0.290614742886752	0.5	-0.290867	1	0.926523
FCG2B	CALGRANULIN_B	0.0978846	-0.181954798215692	0.6	-0.174515	1	0.439258
FCG2B	CASPASE_10	0.00952512	-0.5	0.293282811352613	-1	0.295286	0.949727
FCG2B	IL_1RA	-0.0215146	-0.3218965217625	0.7	-0.32024	1	0.90332
FCG2B	OMD	-0.298382	-0.7	-0.0167471271122981	-1	-0.0262309	0.0293359
FCG2B	SEMAPHORIN_3E	-0.128017	-0.370692014424462	0.4	-0.361114	1	0.392852
FCG2B	SET	-0.0203435	-0.3218965217625	0.7	-0.32024	1	0.90332
FCG2B	FAS__SOLUBLE	-0.0772539	-0.6	0.190915299165363	-1	0.193592	0.593945
FCG2B	SLEPTIN_R	0.0696588	-0.174363328420733	0.5	-0.165752	1	0.586211
FCG2B	SHPS1	-0.123633	-0.370692014424462	0.4	-0.361114	1	0.416055
FCG2B	TROPONIN_I__SKELETAL	-0.012898	-0.3218965217625	0.7	-0.32024	1	0.941992
FCG2B	CNDP1	0.0596991	-0.189199657136889	0.6	-0.185774	1	0.671289
FCG2B	COLEC12	-0.0666749	-0.6	0.188000382394249	-1	0.183351	0.632617
FCG2B	CYTN	-0.0142691	-0.281461463512431	0.5	-0.27912	1	0.926523
FCG2B	FICOLIN_3	0.203762	-0.4	0.477990785714383	-1	0.473898	0.315508
FCG2B	H6ST1	0.0922489	-0.230342756418299	0.7	-0.223764	1	0.563008
FCG2B	RBP	0.271261	0.011176648601517	0.7	0.018129	1	0.0370703
FCG2B	RGMA	-0.189912	-0.7	0.0971406247248577	-1	0.099473	0.16082
FCG2B	SICAM_2	0.306936	-0.3	0.583349219776786	-1	0.581419	0.23043
FCG2B	SLAF7	-0.0787875	-0.6	0.188000382394249	-1	0.183351	0.563008
FCG2B	CATHEPSIN_D	0.101017	-0.5	0.397982100248043	-1	0.404292	0.593945
FCG2B	EGF	-0.250448	-0.522120824351698	0.0499300485635921	-0.529948	0.030153	0.0834766
FCG2B	BFGF_R	-0.0405661	-0.281461463512431	0.5	-0.27912	1	0.77957
FCG2B	CRIPTO	0.104339	-0.5	0.397982100248043	-1	0.404292	0.578477
FCG2B	EPO	0.0610888	-0.230342756418299	0.7	-0.223764	1	0.709961
FCG2B	NG36	0.0866266	-0.230342756418299	0.7	-0.223764	1	0.586211
FCG2B	X_3HAO	-0.0397621	-0.290614742886752	0.5	-0.290867	1	0.795039
FCG2B	FERRITIN	-0.161434	-0.7	0.0971406247248577	-1	0.099473	0.261367
FCG2B	TNF_A	0.127355	-0.5	0.381899845249617	-1	0.379358	0.423789
FCG2B	CREL1	0.0514685	-0.171301932470284	0.352726212381015	-0.159036	0.343162	0.663555
FCG2B	LECTIN__MANNOSE_2	-0.168406	-1	0.126651469969023	-1	0.124555	0.28457
FCG2B	LRP1B	-0.0506247	-0.379145111949	0.281139328444491	-0.371227	0.273062	0.764102
FCG2B	MYPC1	-0.119623	-0.387323543907175	0.5	-0.385565	1	0.47793
FCG2B	BMP_6	-0.286411	-0.9	0.0327502564631163	-1	0.0252627	0.0680078
FCG2B	CATHEPSIN_H	-0.00763405	-0.275871399240308	0.5	-0.270339	1	0.957461
FCG2B	ROR1	-0.23946	-0.478546899993421	0.3	-0.476582	0.187893	0.145352
FCG2B	CGA	-0.196121	-1	0.126651469969023	-1	0.124555	0.184023
FCG2B	FBLN3	-0.0959968	-0.8	0.232158750168287	-1	0.224843	0.555273
FCG2B	MMP_8	-0.143786	-0.390796583751796	0.177385402266994	-0.39295	0.163662	0.323242
FCG2B	FAM3B	0.147797	-0.121582294326486	0.392755820174761	-0.106929	0.407547	0.269102
FCG2B	IFN_A_B_R1	-0.248373	-0.499827230047223	0.0647842394662769	-0.516207	0.0431577	0.0989453
FCG2B	HMGN1	0.191995	-0.0825153112671283	0.6	-0.0753104	1	0.137617
FCG2B	UB2G2	0.123491	-0.5	0.381899845249617	-1	0.379358	0.446992
FCG2B	QORL1	-0.0468984	-0.359349618807481	0.299688053766246	-0.35048	0.300402	0.77957
FCG2B	PEDF	-0.182524	-0.7	0.0971406247248577	-1	0.099473	0.16082
FCG2B	CATF	0.296938	-0.00638211331109207	0.8	-0.00752932	1	0.0525391
FCG2B	PLXB2	0.250229	-0.0272792087548232	0.575869004568386	-0.0176866	0.57761	0.0757422
FCG3B	FCG3B	1	0.801654971345554	1	0.830191	1	2.911e-13
FCG3B	FCN2	-0.226652	-0.483079080839162	0.3	-0.482735	1	0.23043
FCG3B	GFRA_1	-0.111466	-0.438830733359349	0.5	-0.433176	1	0.578477
FCG3B	HEPARIN_COFACTOR_II	-0.00361888	-0.276425102434514	0.5	-0.269579	1	0.980664
FCG3B	LRIG3	-0.0807272	-0.6	0.206446124692955	-1	0.206891	0.593945
FCG3B	MATN2	-0.141054	-0.416896191383668	0.296515523687401	-0.41826	0.287644	0.416055
FCG3B	RGMB	0.175327	-0.137946762959172	0.8	-0.132078	1	0.238164
FCG3B	RGM_C	0.0223635	-0.7	0.345905945759632	-1	0.340317	0.90332
FCG3B	TFPI	-0.000729832	-0.31888685163716	0.6	-0.31607	1	0.996133
FCG3B	TSP4	0.0772433	-0.250014286044389	0.7	-0.247308	1	0.663555
FCG3B	AMINOACYLASE_1	0.0309071	-0.6	0.295152850826106	-1	0.300117	0.84918
FCG3B	ANTITHROMBIN_III	-0.183018	-0.7	0.135938392793034	-1	0.127523	0.214961
FCG3B	CARBONIC_ANHYDRASE_6	0.156692	-0.0908681480234144	0.6	-0.0863264	1	0.238164
FCG3B	CDK5_P35	-0.298455	-1	0.0541370109095394	-1	0.0509899	0.0834766
FCG3B	CATHEPSIN_V	0.183872	-0.157186428819296	0.8	-0.148827	1	0.253633
FCG3B	DKK_4	-0.233255	-0.47691994518313	0.4	-0.474684	1	0.184023
FCG3B	ECM1	-0.0824015	-0.6	0.206446124692955	-1	0.206891	0.586211
FCG3B	FETUB	-0.0603398	-0.6	0.184828008151069	-1	0.182718	0.663555
FCG3B	KALLIKREIN_7	-0.105275	-0.408689717568109	0.5	-0.41188	1	0.586211
FCG3B	PAK3	-0.552413	-0.832478562666825	-0.203296304944376	-0.800002	-0.132448	0.0293359
FCG3B	PK3CG	-0.167735	-0.9	0.152522070690266	-1	0.147079	0.330977
FCG3B	TPSB2	0.0416736	-0.353031787001626	0.299847029937306	-0.31434	0.31434	0.795039
FCG3B	BSP	0.0841101	-0.250014286044389	0.7	-0.247308	1	0.632617
FCG3B	CAMK1D	-0.201642	-0.537156614951437	0.4	-0.531366	1	0.400586
FCG3B	CD30_LIGAND	0.136418	-0.318397382990666	0.403738586384951	-0.266153	0.416011	0.431523
FCG3B	EPHA1	0.0057469	-0.6	0.320173058485682	-1	0.317364	0.97293
FCG3B	GRANZYME_A	-0.179702	-0.7	0.135938392793034	-1	0.127523	0.23043
FCG3B	IL_18_RA	-0.0950678	-0.7	0.22223858957718	-1	0.222613	0.547539
FCG3B	IR	-0.154578	-0.459995339152041	0.152677206924737	-0.456773	0.137344	0.315508
FCG3B	KALLISTATIN	-0.0759247	-0.6	0.206446124692955	-1	0.206891	0.617148
FCG3B	PDGF_RB	0.248394	-0.0247885395249901	0.496435452104509	-0.00455018	0.526363	0.0525391
FCG3B	PGCB	-0.00891766	-0.297507351618365	0.6	-0.302058	1	0.957461
FCG3B	SE_SELECTIN	-0.0866358	-0.6	0.192250941271034	-1	0.191443	0.539805
FCG3B	THROMBOSPONDIN_1	-0.13135	-0.438830733359349	0.5	-0.433176	1	0.493398
FCG3B	ANGIOTENSINOGEN	-0.452425	-0.772941264622931	-0.114530343874698	-0.726421	-0.0479093	0.0370703
FCG3B	CATALASE	0.0257588	-0.7	0.345905945759632	-1	0.340317	0.887852
FCG3B	GCP_2	-0.00723892	-0.353104293994457	0.6	-0.348445	1	0.97293
FCG3B	LYMPHOTOXIN_A1_B2	-0.116931	-0.438830733359349	0.5	-0.433176	1	0.555273
FCG3B	MDC	0.100652	-0.4	0.390647774248898	-1	0.392916	0.586211
FCG3B	MIP_5	-0.0508247	-0.34309708383424	0.1988565861365	-0.33871	0.199991	0.709961
FCG3B	PROTEINASE_3	0.0778404	-0.233815939237309	0.7	-0.225449	1	0.632617
FCG3B	TAFI	-0.21905	-0.47691994518313	0.4	-0.474684	1	0.261367
FCG3B	TARC	-0.0699573	-0.7	0.22223858957718	-1	0.222613	0.671289
FCG3B	TGF_B3	-0.0323229	-0.31888685163716	0.6	-0.31607	1	0.84918
FCG3B	TSH	-0.250428	-0.553686381930342	0.0793228083572836	-0.553176	0.0620957	0.122148
FCG3B	DKK1	-0.215312	-0.483079080839162	0.3	-0.482735	1	0.292305
FCG3B	A2_HS_GLYCOPROTEIN	-0.0680914	-1	0.249924719397264	-1	0.244048	0.709961
FCG3B	ARYLSULFATASE_A	0.261315	-0.0348331629871688	0.8	-0.024664	1	0.0680078
FCG3B	BMP10	0.0144098	-0.7	0.345905945759632	-1	0.340317	0.941992
FCG3B	CAMK1	-0.167156	-0.7	0.135938392793034	-1	0.127523	0.292305
FCG3B	CHITOTRIOSIDASE_1	-0.14238	-0.445315201436856	0.35311075067592	-0.439203	0.324653	0.446992
FCG3B	CHL1	0.0752079	-0.19436554572914	0.6	-0.194357	1	0.60168
FCG3B	DKK3	-0.0169326	-0.31888685163716	0.6	-0.31607	1	0.918789
FCG3B	ENDOTHELIN_CONVERTING_1	-0.152922	-0.432352754782064	0.14655138760722	-0.441457	0.125314	0.300039
FCG3B	FCN1	-0.0428672	-0.313503322351986	0.322330372507761	-0.313413	0.323948	0.787305
FCG3B	GNS	0.173049	-0.137946762959172	0.8	-0.132078	1	0.253633
FCG3B	HGFA	0.0455777	-0.257656622497649	0.303735771070444	-0.251528	0.302074	0.748633
FCG3B	MP2K2	0.250381	-0.0616752394401283	0.575841140000435	-0.0487545	0.568037	0.114414
FCG3B	NID2	-0.0484037	-0.34925738948302	0.271047692301943	-0.339731	0.263865	0.756367
FCG3B	OLR1	-0.0516616	-0.391837296368997	0.258579152119949	-0.381355	0.257941	0.756367
FCG3B	RAP	-0.144329	-0.397272243302654	0.267179393802615	-0.4033	0.242317	0.369648
FCG3B	VEGF_SR2	-0.231819	-0.483079080839162	0.3	-0.482735	1	0.207227
FCG3B	COMPLEMENT_FACTOR_H_5	0.00421171	-0.6	0.295152850826106	-1	0.300117	0.980664
FCG3B	IGF_II_RECEPTOR	-0.178031	-0.6	0.0839254992342906	-1	0.080388	0.145352
FCG3B	KALLIKREIN_14	-0.432125	-0.699315193808176	0.2	-0.704435	1	0.129883
FCG3B	ANGIOSTATIN	-0.206374	-0.537156614951437	0.4	-0.531366	1	0.385117
FCG3B	CK_MB	-0.24292	-0.540939961908213	0.283719972012934	-0.531366	1	0.23043
FCG3B	P27KIP1	-0.0470684	-0.368401710049041	0.374415389939634	-0.359935	0.38479	0.802773
FCG3B	PYY	-0.0488183	-0.374993650865628	0.353870523006236	-0.367043	0.357727	0.795039
FCG3B	STX1A	-0.406189	-0.699315193808176	0.2	-0.704435	1	0.238164
FCG3B	STIE_2	-0.0727635	-1	0.249924719397264	-1	0.244048	0.686758
FCG3B	CARBONIC_ANHYDRASE_III	0.149175	-0.169604053638269	0.477992764370564	-0.154923	0.490641	0.369648
FCG3B	CYSTATIN_S	0.403846	-0.3	0.689633104503586	-1	0.691758	0.23043
FCG3B	CYTD	0.0997812	-0.207793908726958	0.6	-0.208552	1	0.501133
FCG3B	ENDOCAN	0.00951616	-0.7	0.345905945759632	-1	0.340317	0.957461
FCG3B	PPAC	-0.17845	-0.7	0.105974295757604	-1	0.104978	0.191758
FCG3B	NAGK	0.134248	-0.6	0.427029879999705	-1	0.429302	0.47793
FCG3B	SRAGE	-0.226343	-0.483079080839162	0.3	-0.482735	1	0.238164
FCG3B	BPI	-0.0580908	-0.435828711041773	0.280567702709414	-0.417471	0.283817	0.748633
FCG3B	C6	-0.303221	-0.585008176452764	0.4	-0.582161	1	0.253633
FCG3B	FACTOR_B	-0.132281	-0.438830733359349	0.5	-0.433176	1	0.493398
FCG3B	IGE	0.134366	-0.6	0.427029879999705	-1	0.429302	0.47793
FCG3B	IL_17E	-0.323088	-0.565479704716494	0.3	-0.559635	1	0.153086
FCG3B	IL_6_SRA	0.0973531	-0.19436554572914	0.6	-0.194357	1	0.485664
FCG3B	NEUROTROPHIN_3	-0.277357	-1	0.0541370109095394	-1	0.0509899	0.0834766
FCG3B	PAPP_A	0.249646	-0.0654539314034108	0.57065729393393	-0.0526113	0.561572	0.114414
FCG3B	PLASMINOGEN	-0.0487308	-0.35136990362856	0.269078094367232	-0.341586	0.261506	0.756367
FCG3B	PREKALLIKREIN	-0.235949	-0.459520589075394	0.164316019120643	-0.461612	0.078262	0.10668
FCG3B	ALPHA_1_ANTICHYMOTRYPSIN	0.106485	-0.5	0.39837634085158	-1	0.405714	0.570742
FCG3B	P_SELECTIN	0.0797981	-0.19436554572914	0.6	-0.194357	1	0.578477
FCG3B	TENASCIN	-0.19111	-0.7	0.0905571863651952	-1	0.0883151	0.153086
FCG3B	FACTOR_H	-0.194958	-0.9	0.152522070690266	-1	0.147079	0.214961
FCG3B	MMP_2	0.204318	-0.4	0.473666431403427	-1	0.470572	0.323242
FCG3B	TRANSFERRIN	-0.0998672	-1	0.249924719397264	-1	0.244048	0.570742
FCG3B	HISTONE_H2A_Z	0.311656	-0.3	0.571720539730305	-1	0.56822	0.222695
FCG3B	IGF_I_SR	-0.018954	-0.31888685163716	0.6	-0.31607	1	0.911055
FCG3B	IL_1_R4	-0.128228	-0.408689717568109	0.5	-0.41188	1	0.47793
FCG3B	NCAM_L1	0.16113	-0.137946762959172	0.8	-0.132078	1	0.307773
FCG3B	CYTT	0.00248427	-0.5	0.288080631407927	-1	0.288993	0.988398
FCG3B	BOC	-0.0427769	-0.353104293994458	0.6	-0.348445	1	0.818242
FCG3B	SAA	-0.0638833	-0.6	0.184828008151069	-1	0.182718	0.648086
FCG3B	CRP	-0.0734572	-1	0.249924719397264	-1	0.244048	0.686758
FCG3B	SICAM_1	0.0162767	-0.5	0.288080631407927	-1	0.288993	0.918789
FCG3B	MSP	-0.096103	-0.6	0.192250941271034	-1	0.191443	0.485664
FCG3B	SP_D	0.0447734	-0.314126595807908	0.352209970228738	-0.303188	0.346122	0.787305
FCG3B	COLLECTIN_KIDNEY_1	0.039867	-0.408432139919066	0.295939982858849	-0.349413	0.307017	0.802773
FCG3B	ENPP7	-0.0175191	-0.297507351618365	0.6	-0.302058	1	0.911055
FCG3B	ENTP5	-0.195452	-0.7	0.135938392793034	-1	0.127523	0.184023
FCG3B	FCRL3	0.145171	-0.266211175483156	0.454747908002121	-0.233694	0.458888	0.431523
FCG3B	MFGM	-0.0966631	-1	0.249924719397264	-1	0.244048	0.586211
FCG3B	PCSK7	0.0649179	-0.233815939237309	0.7	-0.225449	1	0.694492
FCG3B	SPARCL1	0.09567	-0.207793908726958	0.6	-0.208552	1	0.524336
FCG3B	TGM3	0.265972	-0.0639861242491378	0.9	-0.0552387	1	0.10668
FCG3B	TROPOMYOSIN_2	-0.309034	-0.585008176452764	0.4	-0.582161	1	0.222695
FCG3B	ZAP70	-0.363675	-0.9	-0.0729968076463622	-1	-0.0778994	0.0138672
FCG3B	C1_ESTERASE_INHIBITOR	-0.351816	-0.674683502401311	-0.050058697309019	-0.653841	-0.0546274	0.0138672
FCG3B	C4	0.0043719	-0.6	0.320173058485682	-1	0.317364	0.980664
FCG3B	C5B__6_COMPLEX	-0.309724	-0.585008176452764	0.4	-0.582161	1	0.222695
FCG3B	IL_5_RA	-0.00385128	-0.288453457562128	0.5	-0.287182	1	0.980664
FCG3B	KININOGEN__HMW	-0.194237	-0.9	0.152522070690266	-1	0.147079	0.214961
FCG3B	NCAM_120	-0.0782938	-0.6	0.184828008151069	-1	0.182718	0.570742
FCG3B	SCGF_ALPHA	0.130229	-0.4	0.381393124318106	-1	0.378783	0.40832
FCG3B	BSSP4	-0.0625261	-0.496148420607927	0.262168183800007	-0.459528	0.262302	0.733164
FCG3B	BST1	-0.0153027	-0.264225215435912	0.5	-0.256133	1	0.911055
FCG3B	CDON	-0.327366	-0.574699446388474	0.3	-0.571467	1	0.145352
FCG3B	CLUSTERIN	0.0492024	-0.282551874324549	0.374982700476066	-0.270774	0.371012	0.771836
FCG3B	EMR2	0.178125	-0.137946762959172	0.8	-0.132078	1	0.23043
FCG3B	FUCOSYLTRANSFERASE_3	-0.0286321	-0.31888685163716	0.6	-0.31607	1	0.864648
FCG3B	FUT5	0.104989	-0.4	0.381393124318106	-1	0.378783	0.547539
FCG3B	HDGR2	0.0189485	-0.7	0.345905945759632	-1	0.340317	0.918789
FCG3B	IL_34	-0.265626	-1	0.0541370109095394	-0.671891	0.0581156	0.129883
FCG3B	KYNU	-0.0652524	-0.7	0.22223858957718	-1	0.222613	0.694492
FCG3B	PLXC1	-0.217314	-0.537156614951437	0.4	-0.531366	1	0.338711
FCG3B	SLIK5	0.111719	-0.4	0.390647774248898	-1	0.392916	0.53207
FCG3B	PH	-0.0225917	-0.297507351618365	0.6	-0.302058	1	0.887852
FCG3B	APO_D	-0.347074	-0.587438044741312	-0.00897663196390061	-0.596328	-0.0262228	0.0370703
FCG3B	AFAMIN	-0.102922	-0.393710422903535	0.5	-0.395621	1	0.578477
FCG3B	GELSOLIN	0.0942826	-0.207793908726958	0.6	-0.208552	1	0.53207
FCG3B	C34_GP41_HIV_FRAGMENT	-0.00737894	-0.283389784595044	0.5	-0.278274	1	0.957461
FCG3B	PERL	-0.078683	-0.6	0.192250941271034	-1	0.191443	0.578477
FCG3B	ITI_HEAVY_CHAIN_H4	0.115833	-0.4	0.390647774248898	-1	0.392916	0.508867
FCG3B	TXD12	0.102173	-0.4	0.366177029860361	-1	0.357697	0.53207
FCG3B	SL_SELECTIN	0.0976692	-0.250014286044389	0.7	-0.247308	1	0.578477
FCG3B	BMPR1A	0.0791238	-0.250014286044389	0.7	-0.247308	1	0.65582
FCG3B	TRKB	-0.0361077	-0.297507351618365	0.6	-0.302058	1	0.818242
FCG3B	ANGIOGENIN	0.152103	-0.151702843847045	0.468571478898135	-0.134387	0.467586	0.323242
FCG3B	COAGULATION_FACTOR_IX	0.0470814	-0.292880847847192	0.364077328086388	-0.284697	0.358168	0.77957
FCG3B	COAGULATION_FACTOR_X	-0.0426125	-0.311858474166746	0.33014370583803	-0.312378	0.328626	0.787305
FCG3B	COAGULATION_FACTOR_V	-0.181137	-0.9	0.152522070690266	-1	0.147079	0.276836
FCG3B	ENDOGLIN	-0.0369805	-0.297507351618365	0.6	-0.302058	1	0.818242
FCG3B	HCC_4	0.0499244	-0.20799042320453	0.329230745100767	-0.210332	0.323914	0.717695
FCG3B	HEMOGLOBIN	-0.185189	-0.9	0.152522070690266	-1	0.147079	0.253633
FCG3B	MIP_3B	0.163651	-0.157186428819296	0.8	-0.148827	1	0.346445
FCG3B	MIS	0.101233	-0.4	0.350588148930212	-1	0.342994	0.508867
FCG3B	STANNIOCALCIN_1	-0.334422	-0.585008176452764	0.4	-0.582161	1	0.0989453
FCG3B	ANNEXIN_I	0.263807	0.00166366491175042	0.8	0.00287101	1	0.0448047
FCG3B	ANNEXIN_II	0.196168	-0.157186428819296	0.8	-0.148827	1	0.207227
FCG3B	ARMEL	-0.112281	-0.438830733359349	0.5	-0.433176	1	0.578477
FCG3B	ARTS1	0.046446	-0.283963519869428	0.332177296879332	-0.265983	0.337399	0.771836
FCG3B	CARBONIC_ANHYDRASE_I	-0.0677735	-1	0.249924719397264	-1	0.244048	0.709961
FCG3B	CATZ	0.42017	-0.2	0.671559029535758	-1	0.665613	0.16082
FCG3B	DERM	0.0788156	-0.233815939237309	0.7	-0.225449	1	0.632617
FCG3B	ELAFIN	0.128348	-0.6	0.427029879999705	-1	0.429302	0.501133
FCG3B	ERP29	0.0441659	-0.324268962136057	0.349086167020312	-0.308892	0.343211	0.795039
FCG3B	FIBRINOGEN_G_CHAIN_DIMER	-0.181334	-0.9	0.152522070690266	-1	0.147079	0.276836
FCG3B	GP1BA	0.219279	-0.4	0.473666431403427	-1	0.470572	0.245898
FCG3B	GPC5	-0.240619	-0.537156614951437	0.4	-0.531366	1	0.238164
FCG3B	GRN	0.00248696	-0.6	0.295152850826106	-1	0.300117	0.988398
FCG3B	HRG	0.11041	-0.6	0.427029879999705	-1	0.429302	0.578477
FCG3B	LG3BP	-0.0392755	-0.297507351618365	0.6	-0.302058	1	0.802773
FCG3B	MN_SOD	-0.022205	-0.297507351618365	0.6	-0.302058	1	0.887852
FCG3B	PAFAH	-0.0951668	-0.7	0.22223858957718	-1	0.222613	0.547539
FCG3B	SCD163	0.288295	0.00999901607983247	0.7	0.0145679	1	0.0370703
FCG3B	SEPR	-0.0522057	-0.39463226576425	0.255734885411767	-0.385652	0.255042	0.756367
FCG3B	TRYPSIN_2	-0.106855	-0.408689717568109	0.5	-0.41188	1	0.578477
FCG3B	TSG_6	-0.0615513	-0.6	0.192250941271034	-1	0.191443	0.671289
FCG3B	CLM6	0.288781	-0.0348331629871687	0.8	-0.024664	1	0.0680078
FCG3B	DAF	0.225194	-0.6	0.526226520531047	-1	0.524024	0.28457
FCG3B	GPNMB	0.122724	-0.6	0.427029879999705	-1	0.429302	0.524336
FCG3B	IL_17B_R	-0.143856	-0.451460843848728	0.29874819654354	-0.44464	0.288589	0.439258
FCG3B	IL_22BP	0.295496	-0.0639861242491377	0.9	-0.0552387	1	0.0912109
FCG3B	IL_23_R	-0.0868253	-1	0.249924719397264	-1	0.244048	0.624883
FCG3B	ILT_2	-0.172897	-0.7	0.0854001500915502	-1	0.0800342	0.153086
FCG3B	ILT_4	0.0985658	-0.207793908726958	0.6	-0.208552	1	0.508867
FCG3B	JAG1	0.165811	-0.0977841845532171	0.6	-0.0959934	1	0.214961
FCG3B	LAG_3	0.345934	-0.0658732853182145	0.638524501433452	-0.0822826	0.623456	0.0834766
FCG3B	MICB	0.0867783	-0.233815939237309	0.7	-0.225449	1	0.593945
FCG3B	NOGO_RECEPTOR	-0.0149077	-0.283389784595044	0.5	-0.278274	1	0.918789
FCG3B	NOTCH_1	-0.115857	-0.438830733359349	0.5	-0.433176	1	0.563008
FCG3B	NOTCH_3	0.327507	-0.3	0.571720539730305	-1	0.56822	0.137617
FCG3B	NR_CAM	0.119127	-0.6	0.427029879999705	-1	0.429302	0.539805
FCG3B	NRX3B	-0.00275456	-0.353104293994457	0.6	-0.348445	1	0.988398
FCG3B	SEM6B	0.182505	-0.137946762959172	0.8	-0.132078	1	0.207227
FCG3B	SICAM_5	-0.0320727	-0.297507351618365	0.6	-0.302058	1	0.841445
FCG3B	SIG14	0.0427496	-0.324586592829703	0.306879733457909	-0.300106	0.319013	0.787305
FCG3B	SREC_I	0.152089	-0.151785002013505	0.468463201832949	-0.134457	0.467455	0.323242
FCG3B	TCCR	0.276655	-0.0639861242491377	0.9	-0.0552387	1	0.0912109
FCG3B	UNC5H3	0.170714	-0.157186428819296	0.8	-0.148827	1	0.315508
FCG3B	UNC5H4	-0.00961422	-0.31888685163716	0.6	-0.31607	1	0.957461
FCG3B	PCSK9	-0.103345	-0.408689717568109	0.5	-0.41188	1	0.593945
FCG3B	DRAK2	-0.246012	-0.553533982640101	0.185882736676528	-0.53587	0.252872	0.214961
FCG3B	TYK2	-0.0165824	-0.31888685163716	0.6	-0.31607	1	0.926523
FCG3B	EOTAXIN	-0.0996235	-0.7	0.22223858957718	-1	0.222613	0.53207
FCG3B	COAGULATION_FACTOR_IXAB	0.0401028	-0.445774233039366	0.353712817376885	-0.406806	0.348168	0.825977
FCG3B	B7_2	0.0408164	-0.380185512828142	0.331864120921341	-0.352604	0.328656	0.810508
FCG3B	CALGRANULIN_B	0.122062	-0.4	0.381393124318106	-1	0.378783	0.454727
FCG3B	CASPASE_10	-0.215405	-0.492368734720788	0.4	-0.496361	1	0.292305
FCG3B	IL_1RA	0.250449	-0.109452131852342	0.580545921145983	-0.107893	0.57488	0.176289
FCG3B	OMD	-0.0901144	-0.6	0.192250941271034	-1	0.191443	0.524336
FCG3B	SEMAPHORIN_3E	0.0196239	-0.5	0.288080631407927	-1	0.288993	0.895586
FCG3B	SET	-0.166001	-0.9	0.152522070690266	-1	0.147079	0.338711
FCG3B	FAS__SOLUBLE	0.132947	-0.5	0.39837634085158	-1	0.405714	0.446992
FCG3B	SLEPTIN_R	0.170555	-0.0908681480234144	0.6	-0.0863264	1	0.16082
FCG3B	SHPS1	-0.00435696	-0.288453457562128	0.5	-0.287182	1	0.980664
FCG3B	TROPONIN_I__SKELETAL	0.0801752	-0.250014286044389	0.7	-0.247308	1	0.65582
FCG3B	CNDP1	-0.100295	-0.393710422903535	0.5	-0.395621	1	0.593945
FCG3B	COLEC12	-0.210704	-0.483079080839162	0.3	-0.482735	1	0.315508
FCG3B	CYTN	-0.116813	-0.393710422903535	0.5	-0.395621	1	0.508867
FCG3B	FICOLIN_3	0.00230721	-0.6	0.320173058485682	-1	0.317364	0.988398
FCG3B	H6ST1	0.0210678	-0.7	0.345905945759632	-1	0.340317	0.911055
FCG3B	RBP	-0.0305227	-0.297507351618365	0.6	-0.302058	1	0.84918
FCG3B	RGMA	0.0511206	-0.273209980117097	0.384845910497265	-0.259883	0.384737	0.764102
FCG3B	SICAM_2	-0.00521381	-0.353104293994457	0.6	-0.348445	1	0.980664
FCG3B	SLAF7	0.161612	-0.11368748716439	0.7	-0.110106	1	0.276836
FCG3B	CATHEPSIN_D	0.166959	-0.157186428819296	0.8	-0.148827	1	0.330977
FCG3B	EGF	0.00956154	-0.6	0.320173058485682	-1	0.317364	0.957461
FCG3B	BFGF_R	0.281087	-0.0140697614632793	0.8	-0.00993305	1	0.0602734
FCG3B	CRIPTO	-0.12455	-0.438830733359349	0.5	-0.433176	1	0.524336
FCG3B	EPO	0.224175	-0.6	0.526226520531047	-1	0.524024	0.292305
FCG3B	NG36	-0.116741	-0.438830733359349	0.5	-0.433176	1	0.555273
FCG3B	X_3HAO	-0.387121	-0.9	-0.0729968076463622	-1	-0.0778994	0.0138672
FCG3B	FERRITIN	-0.130417	-0.408689717568109	0.5	-0.41188	1	0.470195
FCG3B	TNF_A	-0.202835	-0.492368734720788	0.4	-0.496361	1	0.35418
FCG3B	CREL1	-0.216801	-0.435171958690518	0.3	-0.428075	1	0.153086
FCG3B	LECTIN__MANNOSE_2	-0.208734	-0.537156614951437	0.4	-0.531366	1	0.377383
FCG3B	LRP1B	-0.085242	-1	0.249924719397264	-1	0.244048	0.632617
FCG3B	MYPC1	-0.0160791	-0.31888685163716	0.6	-0.31607	1	0.926523
FCG3B	BMP_6	-0.0763537	-1	0.249924719397264	-1	0.244048	0.671289
FCG3B	CATHEPSIN_H	0.0341105	-0.5	0.288080631407927	-1	0.288993	0.825977
FCG3B	ROR1	-0.0760178	-0.7	0.22223858957718	-1	0.222613	0.640352
FCG3B	CGA	0.0241611	-0.7	0.345905945759632	-1	0.340317	0.895586
FCG3B	FBLN3	0.405766	-0.3	0.689633104503586	-1	0.691758	0.222695
FCG3B	MMP_8	0.0323506	-0.6	0.295152850826106	-1	0.300117	0.841445
FCG3B	FAM3B	0.197582	-0.0977841845532171	0.6	-0.0959934	1	0.16082
FCG3B	IFN_A_B_R1	-0.00106572	-0.31888685163716	0.6	-0.31607	1	0.996133
FCG3B	HMGN1	0.162342	-0.0977841845532171	0.6	-0.0959934	1	0.238164
FCG3B	UB2G2	-0.100805	-0.408689717568109	0.5	-0.41188	1	0.60168
FCG3B	QORL1	-0.125691	-0.438830733359349	0.5	-0.433176	1	0.516602
FCG3B	PEDF	0.121451	-0.5	0.39837634085158	-1	0.405714	0.501133
FCG3B	CATF	0.148659	-0.171970567655036	0.474992065265168	-0.15746	0.485615	0.369648
FCG3B	PLXB2	0.163999	-0.137946762959172	0.8	-0.132078	1	0.292305
FCN2	FCN2	1	0.801654971345554	1	0.830191	1	2.911e-13
FCN2	GFRA_1	0.228657	-0.6	0.526226520531047	-1	0.524024	0.269102
FCN2	HEPARIN_COFACTOR_II	0.127737	-0.4	0.366177029860361	-1	0.357697	0.385117
FCN2	LRIG3	0.0283461	-0.6	0.295152850826106	-1	0.300117	0.856914
FCN2	MATN2	-0.0742454	-0.7	0.22223858957718	-1	0.222613	0.648086
FCN2	RGMB	-0.336147	-0.585008176452764	0.4	-0.582161	1	0.0912109
FCN2	RGM_C	-0.0308599	-0.353104293994457	0.6	-0.348445	1	0.872383
FCN2	TFPI	0.201985	-0.4	0.492331964544257	-1	0.492355	0.346445
FCN2	TSP4	-0.0401784	-0.353104293994458	0.6	-0.348445	1	0.825977
FCN2	AMINOACYLASE_1	0.0390699	-0.6	0.295152850826106	-0.376072	0.303968	0.802773
FCN2	ANTITHROMBIN_III	-0.0565728	-0.468995871886755	0.232906672800474	-0.435253	0.234621	0.733164
FCN2	CARBONIC_ANHYDRASE_6	-0.288184	-0.7	-0.00796711339730546	-1	-0.0132048	0.0448047
FCN2	CDK5_P35	0.346348	-0.0608352438359078	0.640696993470632	-0.07535	0.624922	0.0834766
FCN2	CATHEPSIN_V	0.171351	-0.157186428819296	0.8	-0.148827	1	0.315508
FCN2	DKK_4	-0.340231	-0.565479704716494	0.3	-0.566778	0.0237409	0.0602734
FCN2	ECM1	-0.0772764	-0.6	0.206446124692955	-1	0.206891	0.609414
FCN2	FETUB	0.171521	-0.0908681480234144	0.6	-0.0863264	1	0.153086
FCN2	KALLIKREIN_7	-0.098545	-0.7	0.22223858957718	-1	0.222613	0.53207
FCN2	PAK3	0.533142	-0.2	0.780625287527562	-1	0.775713	0.10668
FCN2	PK3CG	0.257566	-0.0759517277341779	0.657872219553371	-0.0693279	0.635659	0.145352
FCN2	TPSB2	0.334473	-0.3	0.571720539730305	-1	0.56822	0.0989453
FCN2	BSP	-0.247523	-0.559685709926671	0.16790446700313	-0.541053	0.207679	0.207227
FCN2	CAMK1D	0.3842	0.0493005438316789	1	0.0524837	1	0.0293359
FCN2	CD30_LIGAND	0.228215	-0.4	0.492331964544257	-1	0.492355	0.222695
FCN2	EPHA1	0.299155	-0.0348331629871685	0.8	-0.024664	1	0.0680078
FCN2	GRANZYME_A	0.307755	-0.3	0.584812056090664	-1	0.583929	0.23043
FCN2	IL_18_RA	0.103705	-0.5	0.39837634085158	-1	0.405714	0.578477
FCN2	IR	0.247527	-0.0653907637674506	0.525527102387083	-0.0391317	0.539584	0.0989453
FCN2	KALLISTATIN	-0.0312811	-0.297507351618365	0.6	-0.302058	1	0.84918
FCN2	PDGF_RB	-0.0879824	-0.6	0.184828008151069	-1	0.182718	0.516602
FCN2	PGCB	-0.282207	-0.8	-0.000589675981537321	-1	0.000254187	0.0525391
FCN2	SE_SELECTIN	0.0588456	-0.196785368646756	0.435040815328493	-0.194357	1	0.686758
FCN2	THROMBOSPONDIN_1	-0.252886	-0.581532209828041	0.104058615529167	-0.562238	0.13477	0.184023
FCN2	ANGIOTENSINOGEN	0.143856	-0.280031260309629	0.448932339430099	-0.24686	0.453019	0.431523
FCN2	CATALASE	0.0281943	-0.7	0.345905945759632	-1	0.340317	0.880117
FCN2	GCP_2	-0.239266	-0.537156614951437	0.4	-0.531366	1	0.245898
FCN2	LYMPHOTOXIN_A1_B2	0.159096	-0.169482081515843	0.567418023833513	-0.152973	0.600927	0.369648
FCN2	MDC	-0.0404058	-0.299216268367882	0.397837840816165	-0.303878	0.406641	0.802773
FCN2	MIP_5	-0.15944	-0.6	0.0839254992342906	-1	0.080388	0.207227
FCN2	PROTEINASE_3	0.161708	-0.137946762959172	0.8	-0.132078	1	0.307773
FCN2	TAFI	-0.0774266	-0.6	0.192250941271034	-1	0.191443	0.586211
FCN2	TARC	-0.204469	-0.492368734720788	0.4	-0.496361	1	0.346445
FCN2	TGF_B3	0.133296	-0.5	0.39837634085158	-1	0.405714	0.439258
FCN2	TSH	0.0701979	-0.233815939237309	0.7	-0.225449	1	0.671289
FCN2	DKK1	-0.231151	-0.483079080839162	0.3	-0.482735	1	0.207227
FCN2	A2_HS_GLYCOPROTEIN	0.0405721	-0.427789922766274	0.355575759824199	-0.395831	0.34997	0.825977
FCN2	ARYLSULFATASE_A	-0.143613	-0.430295346379409	0.255609894971312	-0.42817	0.237178	0.400586
FCN2	BMP10	0.0186856	-0.7	0.345905945759632	-1	0.340317	0.918789
FCN2	CAMK1	0.332862	-0.3	0.584812056090664	-1	0.583929	0.10668
FCN2	CHITOTRIOSIDASE_1	-0.115914	-0.438830733359349	0.5	-0.433176	1	0.563008
FCN2	CHL1	-0.0205282	-0.288453457562128	0.5	-0.287182	1	0.895586
FCN2	DKK3	-0.237534	-0.492368734720788	0.4	-0.496361	1	0.184023
FCN2	ENDOTHELIN_CONVERTING_1	0.028537	-0.5	0.288080631407927	-1	0.288993	0.84918
FCN2	FCN1	0.242004	-0.0996762657858424	0.492780084753006	-0.0774011	0.506034	0.129883
FCN2	GNS	-0.0466408	-0.366047060353144	0.284824273022041	-0.349992	0.290741	0.77957
FCN2	HGFA	-0.0664402	-0.6	0.184828008151069	-1	0.182718	0.632617
FCN2	MP2K2	-0.184907	-0.7	0.135938392793034	-1	0.127523	0.207227
FCN2	NID2	-0.18092	-0.7	0.105974295757604	-1	0.104978	0.184023
FCN2	OLR1	-0.129708	-0.408689717568109	0.5	-0.41188	1	0.470195
FCN2	RAP	-0.187997	-0.7	0.105974295757604	-1	0.104978	0.168555
FCN2	VEGF_SR2	0.51289	-0.1	0.738682580730773	-1	0.732608	0.207227
FCN2	COMPLEMENT_FACTOR_H_5	-0.038999	-0.297507351618365	0.6	-0.302058	1	0.802773
FCN2	IGF_II_RECEPTOR	0.156099	-0.086996144341478	0.7	-0.0803308	1	0.214961
FCN2	KALLIKREIN_14	0.352146	0.00379351659254584	0.671109050530271	-0.0123544	0.648797	0.0602734
FCN2	ANGIOSTATIN	0.196329	-0.157186428819296	0.8	-0.148827	1	0.207227
FCN2	CK_MB	0.127999	-0.6	0.427029879999705	-1	0.429302	0.501133
FCN2	P27KIP1	-0.111521	-0.438830733359349	0.5	-0.433176	1	0.578477
FCN2	PYY	0.129391	-0.6	0.427029879999705	-1	0.429302	0.501133
FCN2	STX1A	0.255755	-0.0829719494866179	0.621573951313718	-0.0778793	0.614236	0.153086
FCN2	STIE_2	-0.0630655	-0.512492402064766	0.259930807533421	-0.466762	0.25997	0.733164
FCN2	CARBONIC_ANHYDRASE_III	0.0157912	-0.6	0.320173058485682	-1	0.317364	0.926523
FCN2	CYSTATIN_S	-0.439678	-0.699315193808176	0.2	-0.704435	1	0.0912109
FCN2	CYTD	-0.0856432	-0.6	0.206446124692955	-1	0.206891	0.570742
FCN2	ENDOCAN	-0.199929	-0.9	0.152522070690266	-1	0.147079	0.199492
FCN2	PPAC	-0.154366	-0.458578850684058	0.153963382632209	-0.455161	0.13853	0.315508
FCN2	NAGK	-0.0866763	-1	0.249924719397264	-1	0.244048	0.632617
FCN2	SRAGE	0.0812221	-0.207793908726958	0.6	-0.208552	1	0.593945
FCN2	BPI	0.0142849	-0.7	0.345905945759632	-1	0.340317	0.941992
FCN2	C6	0.285144	-0.0348331629871687	0.8	-0.024664	1	0.0680078
FCN2	FACTOR_B	0.204655	-0.6	0.526226520531047	-1	0.524024	0.369648
FCN2	IGE	-0.0618087	-0.486391881239805	0.265144253013292	-0.450925	0.265486	0.733164
FCN2	IL_17E	-0.053041	-0.363417679317743	0.223583832272119	-0.354541	0.217673	0.717695
FCN2	IL_6_SRA	0.0520005	-0.241182909093015	0.347704928954907	-0.223638	0.352314	0.72543
FCN2	NEUROTROPHIN_3	0.202003	-0.6	0.526226520531047	-1	0.524024	0.385117
FCN2	PAPP_A	-0.174453	-0.7	0.135938392793034	-1	0.127523	0.253633
FCN2	PLASMINOGEN	-0.00799047	-0.297507351618365	0.6	-0.302058	1	0.957461
FCN2	PREKALLIKREIN	0.274521	0.0123476725535236	0.7	0.0196249	1	0.0370703
FCN2	ALPHA_1_ANTICHYMOTRYPSIN	-0.0593478	-0.7	0.22223858957718	-0.54119	0.223611	0.717695
FCN2	P_SELECTIN	0.234755	-0.4	0.473666431403427	-1	0.470572	0.16082
FCN2	TENASCIN	0.207853	-0.3	0.463422447937824	-1	0.456572	0.292305
FCN2	FACTOR_H	0.0329777	-0.7	0.345905945759632	-1	0.340317	0.856914
FCN2	MMP_2	-0.174529	-0.7	0.0952873039196746	-1	0.0940968	0.184023
FCN2	TRANSFERRIN	-0.237458	-0.537156614951437	0.4	-0.531366	1	0.253633
FCN2	HISTONE_H2A_Z	-0.0161649	-0.297507351618365	0.6	-0.302058	1	0.918789
FCN2	IGF_I_SR	0.0769656	-0.233815939237309	0.7	-0.225449	1	0.640352
FCN2	IL_1_R4	-0.142201	-0.422901493423494	0.278182229114185	-0.422568	0.260304	0.40832
FCN2	NCAM_L1	-0.233646	-0.492368734720788	0.4	-0.496361	1	0.207227
FCN2	CYTT	-0.0604112	-0.6	0.192250941271034	-1	0.191443	0.679023
FCN2	BOC	-0.0003952	-0.353104293994457	0.6	-0.348445	1	0.996133
FCN2	SAA	0.026377	-0.5	0.283686487965411	-1	0.277668	0.856914
FCN2	CRP	0.392028	0.049300543831679	1	0.0524837	1	0.0293359
FCN2	SICAM_1	0.136785	-0.4	0.381393124318106	-1	0.378783	0.377383
FCN2	MSP	-0.254354	-0.531873224945877	0.0350289511806888	-0.550012	0.0146775	0.0680078
FCN2	SP_D	-0.0992052	-0.7	0.22223858957718	-1	0.222613	0.53207
FCN2	COLLECTIN_KIDNEY_1	0.0754432	-0.207793908726958	0.6	-0.208552	1	0.624883
FCN2	ENPP7	0.0345471	-0.6	0.295152850826106	-1	0.300117	0.825977
FCN2	ENTP5	0.311784	-0.3	0.584812056090664	-1	0.583929	0.207227
FCN2	FCRL3	-0.0543168	-0.39570711933729	0.296224104411413	-0.39349	0.306877	0.771836
FCN2	MFGM	-0.00109209	-0.353104293994457	0.6	-0.348445	1	0.996133
FCN2	PCSK7	0.284393	-0.0348331629871685	0.8	-0.024664	1	0.0680078
FCN2	SPARCL1	-0.139705	-0.393710422903535	0.5	-0.395621	1	0.392852
FCN2	TGM3	-0.335176	-0.622353863655073	0.4	-0.621045	1	0.153086
FCN2	TROPOMYOSIN_2	0.418884	-0.2	0.671559029535758	-1	0.665613	0.168555
FCN2	ZAP70	0.479043	0.18567299518056	1	0.189462	1	0.00275133
FCN2	C1_ESTERASE_INHIBITOR	0.0323342	-0.6	0.320173058485682	-1	0.317364	0.84918
FCN2	C4	0.347759	0.0135223744936463	0.629908936072778	0.030567	0.631766	0.0293359
FCN2	C5B__6_COMPLEX	0.437313	-0.2	0.671559029535758	-1	0.665613	0.0680078
FCN2	IL_5_RA	0.148761	-0.160006960236164	0.416621436240239	-0.131731	0.430859	0.307773
FCN2	KININOGEN__HMW	0.190378	-0.157186428819296	0.8	-0.148827	1	0.23043
FCN2	NCAM_120	-0.303557	-0.551858260641954	0.3	-0.544161	1	0.245898
FCN2	SCGF_ALPHA	0.00761594	-0.5	0.288080631407927	-1	0.288993	0.957461
FCN2	BSSP4	-0.150028	-0.477161941710349	0.219949385375867	-0.471531	0.217041	0.416055
FCN2	BST1	0.06217	-0.177756994566555	0.5	-0.16928	1	0.624883
FCN2	CDON	0.024553	-0.6	0.295152850826106	-1	0.300117	0.880117
FCN2	CLUSTERIN	-0.033228	-0.31888685163716	0.6	-0.31607	1	0.841445
FCN2	EMR2	0.109127	-0.5	0.39837634085158	-1	0.405714	0.555273
FCN2	FUCOSYLTRANSFERASE_3	-0.0218782	-0.31888685163716	0.6	-0.31607	1	0.895586
FCN2	FUT5	0.163593	-0.0977841845532171	0.6	-0.0959934	1	0.23043
FCN2	HDGR2	-0.0247189	-0.353104293994457	0.6	-0.348445	1	0.895586
FCN2	IL_34	0.558796	0.265414284177867	1	0.234774	0.836584	0.00154231
FCN2	KYNU	0.252789	-0.0493032119237063	0.592813861460373	-0.0371272	0.596089	0.0989453
FCN2	PLXC1	-0.0714235	-1	0.249924719397264	-1	0.244048	0.694492
FCN2	SLIK5	-0.0320654	-0.297507351618365	0.6	-0.302058	1	0.841445
FCN2	PH	-0.0239146	-0.297507351618365	0.6	-0.302058	1	0.880117
FCN2	APO_D	0.415898	-0.2	0.65741999694726	-1	0.6495	0.168555
FCN2	AFAMIN	0.0674432	-0.207793908726958	0.6	-0.208552	1	0.663555
FCN2	GELSOLIN	-0.296535	-0.8	-0.000589675981537321	-1	0.000254187	0.0525391
FCN2	C34_GP41_HIV_FRAGMENT	0.0519364	-0.199874239294712	0.36432581896222	-0.208553	0.343803	0.717695
FCN2	PERL	-0.0779391	-0.6	0.192250941271034	-1	0.191443	0.586211
FCN2	ITI_HEAVY_CHAIN_H4	0.0535692	-0.242672179429586	0.380925859088143	-0.22562	0.394632	0.733164
FCN2	TXD12	0.225774	-0.3	0.453625082862685	-1	0.445797	0.16082
FCN2	SL_SELECTIN	0.0933696	-0.250014286044389	0.7	-0.247308	1	0.593945
FCN2	BMPR1A	0.0153119	-0.7	0.345905945759632	-1	0.340317	0.934258
FCN2	TRKB	-0.117418	-0.393710422903535	0.5	-0.395621	1	0.508867
FCN2	ANGIOGENIN	-0.157499	-0.479526689741893	0.134942682973014	-0.484434	0.122464	0.300039
FCN2	COAGULATION_FACTOR_IX	0.337658	-0.238862362542351	0.585286748811991	-0.108494	0.588091	0.0834766
FCN2	COAGULATION_FACTOR_X	0.23868	-0.180674529366025	0.484553594555041	-0.115427	0.491542	0.145352
FCN2	COAGULATION_FACTOR_V	0.263576	-0.0639861242491378	0.9	-0.0552387	1	0.114414
FCN2	ENDOGLIN	0.179997	-0.11368748716439	0.7	-0.110106	1	0.184023
FCN2	HCC_4	-0.049936	-0.3324043669795	0.204759390548078	-0.330488	0.204526	0.717695
FCN2	HEMOGLOBIN	-0.110644	-0.438830733359349	0.5	-0.433176	1	0.586211
FCN2	MIP_3B	0.0646018	-0.250014286044389	0.7	-0.247308	1	0.717695
FCN2	MIS	0.346002	0.107755616133022	0.7	0.110159	1	0.00646249
FCN2	STANNIOCALCIN_1	0.250163	-0.0627970813261718	0.574302127107954	-0.049883	0.566046	0.114414
FCN2	ANNEXIN_I	-0.171745	-0.7	0.0952873039196746	-1	0.0940968	0.199492
FCN2	ANNEXIN_II	-0.194205	-0.9	0.152522070690266	-1	0.147079	0.214961
FCN2	ARMEL	-0.0638132	-0.548963174309345	0.256828858663423	-0.478254	0.256821	0.72543
FCN2	ARTS1	-0.0490101	-0.353173434660441	0.267396576161505	-0.343206	0.259547	0.756367
FCN2	CARBONIC_ANHYDRASE_I	0.0192366	-0.7	0.345905945759632	-1	0.340317	0.918789
FCN2	CATZ	-0.0825286	-0.7	0.22223858957718	-1	0.222613	0.609414
FCN2	DERM	0.00199312	-0.6	0.320173058485682	-1	0.317364	0.988398
FCN2	ELAFIN	-0.182688	-0.9	0.152522070690266	-1	0.147079	0.269102
FCN2	ERP29	0.382083	0.0657766506234937	0.8	0.0739696	1	0.0216016
FCN2	FIBRINOGEN_G_CHAIN_DIMER	0.0765711	-0.250014286044389	0.7	-0.247308	1	0.671289
FCN2	GP1BA	-0.216083	-0.47691994518313	0.4	-0.474684	1	0.276836
FCN2	GPC5	-0.124106	-0.438830733359349	0.5	-0.433176	1	0.524336
FCN2	GRN	0.124342	-0.4	0.390647774248898	-1	0.392916	0.462461
FCN2	HRG	-0.155015	-0.497923487878272	0.185998380894535	-0.501694	0.184682	0.392852
FCN2	LG3BP	-0.101922	-0.393710422903535	0.5	-0.395621	1	0.586211
FCN2	MN_SOD	-0.0678908	-0.6	0.206446124692955	-1	0.206891	0.663555
FCN2	PAFAH	0.180031	-0.137946762959172	0.8	-0.132078	1	0.222695
FCN2	SCD163	-0.0756523	-0.6	0.184828008151069	-1	0.182718	0.578477
FCN2	SEPR	-0.100505	-0.408689717568109	0.5	-0.41188	1	0.60168
FCN2	TRYPSIN_2	0.154917	-0.143244172599665	0.569476051390975	-0.132078	1	0.338711
FCN2	TSG_6	-0.190012	-0.7	0.0952873039196746	-1	0.0940968	0.153086
FCN2	CLM6	0.0492067	-0.282530734295645	0.375005020204839	-0.270748	0.37104	0.771836
FCN2	DAF	0.0243887	-0.7	0.345905945759632	-1	0.340317	0.895586
FCN2	GPNMB	-0.188448	-0.9	0.152522070690266	-1	0.147079	0.245898
FCN2	IL_17B_R	-0.362993	-0.746109560752582	-0.0291048495605339	-0.703557	-0.0232511	0.0293359
FCN2	IL_22BP	0.122307	-0.6	0.427029879999705	-1	0.429302	0.53207
FCN2	IL_23_R	0.0148219	-0.7	0.345905945759632	-1	0.340317	0.934258
FCN2	ILT_2	-0.0437946	-0.277910434486649	0.26343070412646	-0.277719	0.229171	0.733164
FCN2	ILT_4	-0.0188476	-0.297507351618365	0.6	-0.302058	1	0.911055
FCN2	JAG1	-0.0654223	-0.6	0.192250941271034	-1	0.191443	0.648086
FCN2	LAG_3	0.106502	-0.6	0.427029879999705	-1	0.429302	0.593945
FCN2	MICB	-0.27069	-0.9	0.0355011849435669	-1	0.0244208	0.0680078
FCN2	NOGO_RECEPTOR	0.0260206	-0.5	0.283686487965411	-1	0.277668	0.856914
FCN2	NOTCH_1	-0.00312172	-0.353104293994457	0.6	-0.348445	1	0.988398
FCN2	NOTCH_3	-0.343414	-0.578774981075443	0.0670365390794812	-0.581598	0.0226279	0.0602734
FCN2	NR_CAM	-0.0677906	-1	0.249924719397264	-1	0.244048	0.709961
FCN2	NRX3B	-0.191698	-0.9	0.152522070690266	-1	0.147079	0.23043
FCN2	SEM6B	0.101049	-0.5	0.39837634085158	-1	0.405714	0.593945
FCN2	SICAM_5	0.0752678	-0.207793908726958	0.6	-0.208552	1	0.624883
FCN2	SIG14	0.0745781	-0.207793908726958	0.6	-0.208552	1	0.624883
FCN2	SREC_I	-0.0652213	-0.6	0.206446124692955	-1	0.206891	0.671289
FCN2	TCCR	-0.0376323	-0.353104293994458	0.6	-0.348445	1	0.841445
FCN2	UNC5H3	-0.0811775	-1	0.249924719397264	-1	0.244048	0.65582
FCN2	UNC5H4	-0.325743	-0.585008176452764	0.4	-0.582161	1	0.145352
FCN2	PCSK9	0.352452	0.0395036483875231	0.670119723551237	0.0571609	0.669419	0.0216016
FCN2	DRAK2	0.211854	-0.6	0.526226520531047	-1	0.524024	0.338711
FCN2	TYK2	0.481447	0.18567299518056	1	0.189462	1	0.00275133
FCN2	EOTAXIN	-0.317746	-0.585008176452764	0.4	-0.582161	1	0.184023
FCN2	COAGULATION_FACTOR_IXAB	0.338892	-0.4	0.609905056828019	-1	0.610628	0.122148
FCN2	B7_2	0.00290293	-0.6	0.320173058485682	-1	0.317364	0.988398
FCN2	CALGRANULIN_B	0.107645	-0.4	0.381393124318106	-1	0.378783	0.53207
FCN2	CASPASE_10	0.22592	-0.4	0.492331964544257	-1	0.492355	0.23043
FCN2	IL_1RA	0.26807	-0.0639861242491378	0.9	-0.0552387	1	0.0989453
FCN2	OMD	-0.34311	-0.573127003675518	0.0259753931074863	-0.577842	-0.0245219	0.0370703
FCN2	SEMAPHORIN_3E	-0.114941	-0.38334142539839	0.4	-0.383149	1	0.501133
FCN2	SET	0.311797	-0.4	0.609905056828019	-1	0.610628	0.238164
FCN2	FAS__SOLUBLE	-0.288549	-0.9	0.0355011849435669	-1	0.0244208	0.0680078
FCN2	SLEPTIN_R	0.0700229	-0.186294019619957	0.5	-0.183745	1	0.609414
FCN2	SHPS1	-0.164717	-0.7	0.0952873039196746	-1	0.0940968	0.23043
FCN2	TROPONIN_I__SKELETAL	0.0997236	-0.250014286044389	0.7	-0.247308	1	0.570742
FCN2	CNDP1	0.165576	-0.11368748716439	0.7	-0.110106	1	0.253633
FCN2	COLEC12	0.0920952	-0.207793908726958	0.6	-0.208552	1	0.539805
FCN2	CYTN	0.00160547	-0.6	0.295152850826106	-1	0.300117	0.988398
FCN2	FICOLIN_3	0.228543	-0.4	0.492331964544257	-1	0.492355	0.222695
FCN2	H6ST1	0.0199748	-0.7	0.345905945759632	-1	0.340317	0.918789
FCN2	RBP	0.259291	-0.0140697614632795	0.8	-0.00993305	1	0.0602734
FCN2	RGMA	-0.0821034	-0.7	0.22223858957718	-1	0.222613	0.609414
FCN2	SICAM_2	0.266047	-0.0639861242491378	0.9	-0.0552387	1	0.10668
FCN2	SLAF7	0.00190622	-0.6	0.295152850826106	-1	0.300117	0.988398
FCN2	CATHEPSIN_D	0.050225	-0.292653423551754	0.39389569813457	-0.296545	0.397182	0.787305
FCN2	EGF	-0.378409	-0.9	-0.0729968076463622	-1	-0.0778994	0.0138672
FCN2	BFGF_R	-0.194941	-0.7	0.105974295757604	-1	0.104978	0.168555
FCN2	CRIPTO	-0.048301	-0.373045169173067	0.359943286432009	-0.364889	0.364733	0.795039
FCN2	EPO	0.00298466	-0.7	0.345905945759632	-1	0.340317	0.988398
FCN2	NG36	-0.00808576	-0.353104293994457	0.6	-0.348445	1	0.965195
FCN2	X_3HAO	0.0713314	-0.233815939237309	0.7	-0.225449	1	0.663555
FCN2	FERRITIN	0.157341	-0.137946762959172	0.8	-0.132078	1	0.330977
FCN2	TNF_A	-0.158409	-0.541813905995364	0.146665707908465	-0.549525	0.134737	0.330977
FCN2	CREL1	0.201163	-0.3	0.430352711231479	-1	0.424541	0.238164
FCN2	LECTIN__MANNOSE_2	0.0198372	-0.7	0.345905945759632	-1	0.340317	0.918789
FCN2	LRP1B	0.0927853	-0.250014286044389	0.7	-0.247308	1	0.60168
FCN2	MYPC1	-0.0377718	-0.32048971225782	0.480795042979721	-0.31607	1	0.825977
FCN2	BMP_6	-0.433769	-0.699315193808176	0.2	-0.704435	1	0.122148
FCN2	CATHEPSIN_H	0.123403	-0.4	0.381393124318106	-1	0.378783	0.446992
FCN2	ROR1	-0.149716	-0.462262946505119	0.187627784180294	-0.457767	0.179928	0.377383
FCN2	CGA	-0.326399	-0.622353863655073	0.4	-0.621045	1	0.191758
FCN2	FBLN3	-0.235075	-0.537156614951437	0.4	-0.531366	1	0.261367
FCN2	MMP_8	0.0715378	-0.207793908726958	0.6	-0.208552	1	0.640352
FCN2	FAM3B	-0.121446	-0.38334142539839	0.4	-0.383149	1	0.470195
FCN2	IFN_A_B_R1	-0.0408497	-0.336299796911009	0.353907930746773	-0.324123	0.365667	0.810508
FCN2	HMGN1	0.186313	-0.0977841845532171	0.6	-0.0959934	1	0.16082
FCN2	UB2G2	0.35822	0.0657766506234935	0.8	0.0739696	1	0.0216016
FCN2	QORL1	0.109415	-0.6	0.427029879999705	-1	0.429302	0.586211
FCN2	PEDF	-0.0567481	-0.472636607719303	0.231990323758314	-0.438304	0.233888	0.733164
FCN2	CATF	-0.0150504	-0.31888685163716	0.6	-0.31607	1	0.926523
FCN2	PLXB2	0.101726	-0.5	0.39837634085158	-1	0.405714	0.593945
GFRA_1	GFRA_1	1	0.666260892752647	1	0.698709	1	8.07844e-08
GFRA_1	HEPARIN_COFACTOR_II	-0.0799596	-0.9	0.213392203098778	-1	0.212059	0.609414
GFRA_1	LRIG3	0.159123	-0.165617929728382	0.587792669000058	-0.162542	0.569067	0.377383
GFRA_1	MATN2	0.0699708	-0.277629609479702	0.9	-0.272652	1	0.717695
GFRA_1	RGMB	-0.153935	-0.51228217176612	0.248629606953805	-0.490264	0.272548	0.446992
GFRA_1	RGM_C	-0.338144	-0.684217752582788	0.5	-0.677997	1	0.214961
GFRA_1	TFPI	0.699581	0.343535239082229	1	0.331974	1	0.000987503
GFRA_1	TSP4	0.12873	-0.8	0.483522882433421	-1	0.482528	0.570742
GFRA_1	AMINOACYLASE_1	0.239839	-0.218527841621895	0.521808946183204	-0.205205	0.53086	0.214961
GFRA_1	ANTITHROMBIN_III	0.0552425	-0.288217571576577	0.491862965204019	-0.279599	0.527312	0.77957
GFRA_1	CARBONIC_ANHYDRASE_6	0.0188149	-0.8	0.310592249426781	-1	0.316281	0.911055
GFRA_1	CDK5_P35	-0.126682	-0.496188532730719	0.6	-0.49817	1	0.593945
GFRA_1	CATHEPSIN_V	0.0193426	-0.8	0.381577747008811	-1	0.381951	0.926523
GFRA_1	DKK_4	-0.123176	-0.425857057387795	0.5	-0.424766	1	0.516602
GFRA_1	ECM1	0.119277	-0.6	0.439234099267503	-1	0.434755	0.547539
GFRA_1	FETUB	0.0486627	-0.272769102111004	0.380874890340957	-0.265773	0.379102	0.771836
GFRA_1	KALLIKREIN_7	0.0740365	-0.277629609479702	0.9	-0.272652	1	0.702227
GFRA_1	PAK3	-0.13127	-0.496188532730719	0.6	-0.49817	1	0.578477
GFRA_1	PK3CG	-0.326964	-0.684217752582787	0.5	-0.677997	1	0.253633
GFRA_1	TPSB2	0.016116	-0.7	0.34777455306578	-1	0.341037	0.934258
GFRA_1	BSP	0.0317389	-0.8	0.381577747008811	-0.498064	0.388694	0.880117
GFRA_1	CAMK1D	-0.434009	-0.774003474852962	0.4	-0.762219	1	0.168555
GFRA_1	CD30_LIGAND	-0.0762449	-0.9	0.269105098683769	-1	0.267	0.694492
GFRA_1	EPHA1	0.206218	-0.5	0.540489059855716	-1	0.541068	0.385117
GFRA_1	GRANZYME_A	0.407935	-0.3	0.709688815601772	-1	0.714109	0.214961
GFRA_1	IL_18_RA	0.431474	-0.3	0.709688815601772	-1	0.714109	0.114414
GFRA_1	IR	0.222797	-0.5	0.507303783936827	-1	0.520683	0.292305
GFRA_1	KALLISTATIN	0.377396	0.0456490400287849	1	0.0448237	1	0.0293359
GFRA_1	PDGF_RB	0.0730244	-0.234412199091091	0.7	-0.227883	1	0.65582
GFRA_1	PGCB	-0.314128	-0.617067310776208	0.4	-0.617028	1	0.245898
GFRA_1	SE_SELECTIN	0.228124	-0.4	0.508373722434881	-1	0.51262	0.253633
GFRA_1	THROMBOSPONDIN_1	-0.131473	-0.496188532730719	0.6	-0.49817	1	0.578477
GFRA_1	ANGIOTENSINOGEN	0.188603	-0.209561481335768	1	-0.214176	1	0.35418
GFRA_1	CATALASE	-0.214623	-0.602646840265482	0.6	-0.598276	1	0.431523
GFRA_1	GCP_2	0.145854	-0.286348367641181	0.545359543099994	-0.28588	0.53434	0.508867
GFRA_1	LYMPHOTOXIN_A1_B2	0.267483	-0.106969244665047	1	-0.108594	1	0.184023
GFRA_1	MDC	-0.129981	-0.450349458327116	0.5	-0.442303	1	0.516602
GFRA_1	MIP_5	-0.230362	-0.487232325510338	0.4	-0.490939	1	0.214961
GFRA_1	PROTEINASE_3	-0.0524808	-0.425990894918816	0.334900554056273	-0.411135	0.341759	0.795039
GFRA_1	TAFI	-0.057463	-0.41581536844446	0.268481286781628	-0.39496	0.271426	0.740898
GFRA_1	TARC	-0.115672	-0.47304566367483	0.7	-0.464067	1	0.60168
GFRA_1	TGF_B3	0.118453	-0.6	0.454693698547746	-1	0.449441	0.570742
GFRA_1	TSH	0.117813	-0.6	0.454693698547746	-1	0.449441	0.570742
GFRA_1	DKK1	-0.0502305	-0.396753088701131	0.290284289055894	-0.392282	0.296599	0.77957
GFRA_1	A2_HS_GLYCOPROTEIN	-0.332202	-0.684217752582787	0.5	-0.677997	1	0.238164
GFRA_1	ARYLSULFATASE_A	-0.0410894	-0.373249939274516	0.9	-0.369164	1	0.841445
GFRA_1	BMP10	-0.273237	-1	0.0935638674043616	-0.688224	0.149554	0.23043
GFRA_1	CAMK1	0.00733638	-0.7	0.361574227142139	-1	0.356179	0.97293
GFRA_1	CHITOTRIOSIDASE_1	-0.269875	-0.820741916910098	0.1009604206378	-0.666183	0.168037	0.238164
GFRA_1	CHL1	0.0491102	-0.273905270666435	0.392215302558541	-0.275591	0.384616	0.77957
GFRA_1	DKK3	-0.204825	-0.560963650775894	0.5	-0.552537	1	0.416055
GFRA_1	ENDOTHELIN_CONVERTING_1	0.0713432	-0.238993116957229	0.7	-0.234098	1	0.671289
GFRA_1	FCN1	0.139461	-0.373784263136753	0.444280239499768	-0.380559	0.437138	0.462461
GFRA_1	GNS	0.00184496	-0.7	0.361574227142139	-1	0.356179	0.996133
GFRA_1	HGFA	0.0839925	-0.234412199091091	0.7	-0.227883	1	0.609414
GFRA_1	MP2K2	-0.202609	-0.560963650775894	0.5	-0.552537	1	0.423789
GFRA_1	NID2	-0.0608293	-0.7	0.25108219754839	-0.560296	0.246406	0.733164
GFRA_1	OLR1	-0.0659764	-0.9	0.269105098683769	-0.556665	0.27209	0.740898
GFRA_1	RAP	0.0166774	-0.7	0.34777455306578	-1	0.341037	0.926523
GFRA_1	VEGF_SR2	0.301089	-0.6	0.610111938963434	-1	0.612377	0.276836
GFRA_1	COMPLEMENT_FACTOR_H_5	0.208504	-0.5	0.507303783936827	-1	0.520683	0.35418
GFRA_1	IGF_II_RECEPTOR	0.127072	-0.5	0.38927473048592	-1	0.391549	0.446992
GFRA_1	KALLIKREIN_14	0.0201933	-0.8	0.381577747008811	-1	0.381951	0.926523
GFRA_1	ANGIOSTATIN	-0.187978	-1	0.195890902507355	-1	0.210428	0.377383
GFRA_1	CK_MB	0.121721	-0.8	0.483522882433421	-1	0.482528	0.593945
GFRA_1	P27KIP1	0.237869	-0.306028227587937	0.57632250491261	-0.372917	0.570128	0.300039
GFRA_1	PYY	-0.199956	-1	0.195890902507355	-1	0.210428	0.330977
GFRA_1	STX1A	0.367999	0.00113437261002337	1	-0.00781967	1	0.0525391
GFRA_1	STIE_2	0.0619443	-0.297870957512837	0.8	-0.302352	1	0.771836
GFRA_1	CARBONIC_ANHYDRASE_III	-0.0331006	-0.373249939274516	0.9	-0.369164	1	0.872383
GFRA_1	CYSTATIN_S	0.0727288	-0.297870957512837	0.8	-0.302352	1	0.733164
GFRA_1	CYTD	0.248481	-0.117301372632969	0.567975721682615	-0.109372	0.568911	0.176289
GFRA_1	ENDOCAN	-0.0758453	-1	0.283689208098539	-0.636695	0.297969	0.733164
GFRA_1	PPAC	-0.0494489	-0.393536909337642	0.293283599953162	-0.387571	0.301591	0.787305
GFRA_1	NAGK	0.0849796	-0.297870957512837	0.8	-0.302352	1	0.686758
GFRA_1	SRAGE	-0.134011	-0.450349458327117	0.5	-0.442303	1	0.493398
GFRA_1	BPI	0.237835	-0.307964828661501	0.57622366408408	-0.375103	0.570024	0.300039
GFRA_1	C6	-0.172101	-0.9	0.169459903860382	-1	0.16784	0.369648
GFRA_1	FACTOR_B	-0.190435	-1	0.195890902507355	-1	0.210428	0.369648
GFRA_1	IGE	-0.614302	-0.907906047086112	0.2	-0.895069	1	0.214961
GFRA_1	IL_17E	-0.307022	-0.596193132822213	0.3	-0.603842	1	0.269102
GFRA_1	IL_6_SRA	-0.01196	-0.345015168958859	0.6	-0.334558	1	0.949727
GFRA_1	NEUROTROPHIN_3	-0.0955803	-1	0.283689208098539	-1	0.294811	0.65582
GFRA_1	PAPP_A	-0.18778	-0.9	0.169459903860382	-1	0.16784	0.307773
GFRA_1	PLASMINOGEN	-0.106521	-0.450349458327116	0.5	-0.442303	1	0.609414
GFRA_1	PREKALLIKREIN	0.379437	0.0785820493280382	1	0.0828189	1	0.0138672
GFRA_1	ALPHA_1_ANTICHYMOTRYPSIN	-0.083097	-0.9	0.269105098683769	-1	0.267	0.671289
GFRA_1	P_SELECTIN	0.360433	0.054538418849243	0.771016770414626	0.0527623	0.703964	0.0216016
GFRA_1	TENASCIN	0.2844	-0.0359332013642521	1	-0.0287875	1	0.0680078
GFRA_1	FACTOR_H	-0.157547	-0.60801598966244	0.239082202134126	-0.552974	0.280095	0.485664
GFRA_1	MMP_2	-0.0685011	-0.9	0.236204023484105	-1	0.22893	0.694492
GFRA_1	TRANSFERRIN	-0.183231	-1	0.195890902507355	-1	0.210428	0.392852
GFRA_1	HISTONE_H2A_Z	0.360148	0.0456490400287848	1	0.0389039	0.747088	0.0293359
GFRA_1	IGF_I_SR	-0.00861521	-0.373249939274516	0.9	-0.369164	1	0.965195
GFRA_1	IL_1_R4	0.313495	-0.5	0.634224552880259	-1	0.628874	0.23043
GFRA_1	NCAM_L1	0.16052	-0.176520008465848	0.8	-0.17396	1	0.400586
GFRA_1	CYTT	0.181423	-0.142834048696019	0.8	-0.134078	1	0.238164
GFRA_1	BOC	-0.0457731	-0.414991601269726	0.498812120612813	-0.409711	1	0.841445
GFRA_1	SAA	0.172712	-0.132599899549702	0.9	-0.126538	1	0.253633
GFRA_1	CRP	-0.0216265	-0.406226208673543	0.8	-0.409711	1	0.926523
GFRA_1	SICAM_1	-0.0715947	-0.9	0.236204023484105	-1	0.22893	0.679023
GFRA_1	MSP	-0.0759782	-0.9	0.236204023484105	-1	0.22893	0.65582
GFRA_1	SP_D	0.232638	-0.5	0.540489059855716	-1	0.541068	0.276836
GFRA_1	COLLECTIN_KIDNEY_1	0.165926	-0.157877653951556	0.9	-0.152362	1	0.346445
GFRA_1	ENPP7	0.174572	-0.157877653951556	0.9	-0.152362	1	0.307773
GFRA_1	ENTP5	-0.242305	-0.560963650775894	0.5	-0.552537	1	0.261367
GFRA_1	FCRL3	-0.30401	-0.684217752582787	0.5	-0.677997	1	0.338711
GFRA_1	MFGM	0.0390446	-0.43468899492859	0.399551213609133	-0.3941	0.418767	0.856914
GFRA_1	PCSK7	0.0171465	-0.7	0.361574227142139	-1	0.356179	0.934258
GFRA_1	SPARCL1	-0.0351264	-0.346596342049682	0.6	-0.338764	1	0.84918
GFRA_1	TGM3	-0.643856	-0.929171729401827	-0.187813078160263	-0.895069	1	0.0989453
GFRA_1	TROPOMYOSIN_2	-0.0843532	-0.9	0.269105098683769	-1	0.267	0.663555
GFRA_1	ZAP70	0.127598	-0.6	0.454693698547746	-1	0.449441	0.53207
GFRA_1	C1_ESTERASE_INHIBITOR	0.213117	-0.5	0.540489059855716	-1	0.541068	0.35418
GFRA_1	C4	0.361219	0.0203084799695133	1	0.018737	0.816567	0.0370703
GFRA_1	C5B__6_COMPLEX	0.121494	-0.6	0.454693698547746	-1	0.449441	0.555273
GFRA_1	IL_5_RA	-0.155982	-0.491810752267539	0.18022314888084	-0.493351	0.170916	0.369648
GFRA_1	KININOGEN__HMW	0.300664	-0.6	0.659163633797341	-1	0.654216	0.307773
GFRA_1	NCAM_120	-0.0136397	-0.323984383317388	0.6	-0.320567	1	0.934258
GFRA_1	SCGF_ALPHA	-0.160474	-0.552124107450985	0.159071221407726	-0.540614	0.149084	0.346445
GFRA_1	BSSP4	-0.120072	-0.496188532730719	0.6	-0.49817	1	0.617148
GFRA_1	BST1	-0.0433131	-0.318194697585906	0.28569558493851	-0.319506	0.269967	0.77957
GFRA_1	CDON	0.262898	-0.0622664074280031	1	-0.0543073	1	0.10668
GFRA_1	CLUSTERIN	-0.374623	-1	-0.0281963300021098	-1	-0.0195769	0.0448047
GFRA_1	EMR2	0.0224834	-0.7	0.361574227142139	-1	0.356179	0.911055
GFRA_1	FUCOSYLTRANSFERASE_3	0.271534	-0.0848183945285152	1	-0.0812878	1	0.114414
GFRA_1	FUT5	0.0174554	-0.7	0.329184861287688	-1	0.323904	0.918789
GFRA_1	HDGR2	0.0839976	-0.297870957512837	0.8	-0.302352	1	0.686758
GFRA_1	IL_34	-0.0507349	-0.441812223066351	0.40613040153708	-0.415879	0.503151	0.818242
GFRA_1	KYNU	-0.0695135	-0.9	0.269105098683769	-1	0.267	0.72543
GFRA_1	PLXC1	0.30438	-0.6	0.659163633797341	-1	0.654216	0.292305
GFRA_1	SLIK5	-0.193992	-0.9	0.15528754692329	-1	0.149345	0.238164
GFRA_1	PH	0.112128	-0.6	0.439234099267503	-1	0.434755	0.578477
GFRA_1	APO_D	-0.048685	-0.390393488424867	0.296215058535795	-0.383199	0.306755	0.787305
GFRA_1	AFAMIN	-0.165382	-0.679115942611404	0.157800878286134	-0.584831	0.157995	0.361914
GFRA_1	GELSOLIN	-0.0597162	-0.573479042843433	0.253881225892244	-0.504662	0.250654	0.740898
GFRA_1	C34_GP41_HIV_FRAGMENT	0.360046	0.0700193043892836	1	0.0745988	1	0.0216016
GFRA_1	PERL	0.0366086	-0.433661171361661	0.334084655596301	-0.544269	0.32407	0.833711
GFRA_1	ITI_HEAVY_CHAIN_H4	-0.0216654	-0.346596342049682	0.6	-0.338764	1	0.90332
GFRA_1	TXD12	-0.102275	-0.401196331588714	0.6	-0.401395	1	0.586211
GFRA_1	SL_SELECTIN	-0.00264028	-0.406226208673543	0.8	-0.409711	1	0.988398
GFRA_1	BMPR1A	-0.225983	-0.602646840265482	0.6	-0.598276	1	0.392852
GFRA_1	TRKB	0.124822	-0.6	0.439234099267503	-1	0.434755	0.524336
GFRA_1	ANGIOGENIN	-0.140376	-0.450349458327117	0.5	-0.442303	1	0.470195
GFRA_1	COAGULATION_FACTOR_IX	0.208958	-0.5	0.540489059855716	-1	0.541068	0.369648
GFRA_1	COAGULATION_FACTOR_X	0.188011	-0.157877653951556	0.9	-0.152362	1	0.253633
GFRA_1	COAGULATION_FACTOR_V	0.316607	-0.6	0.659163633797341	-1	0.654216	0.245898
GFRA_1	ENDOGLIN	0.185861	-0.157877653951556	0.9	-0.152362	1	0.261367
GFRA_1	HCC_4	-0.230004	-0.487232325510338	0.4	-0.490939	1	0.214961
GFRA_1	HEMOGLOBIN	-0.134825	-0.496188532730719	0.6	-0.49817	1	0.563008
GFRA_1	MIP_3B	0.0258017	-0.8	0.381577747008811	-1	0.381951	0.90332
GFRA_1	MIS	0.3138	-0.6	0.558904543077891	-1	0.555647	0.10668
GFRA_1	STANNIOCALCIN_1	0.38338	0.0203084799695134	1	0.0200636	1	0.0370703
GFRA_1	ANNEXIN_I	0.18544	-0.142834048696019	0.8	-0.134078	1	0.222695
GFRA_1	ANNEXIN_II	0.300166	-0.6	0.659163633797341	-1	0.654216	0.307773
GFRA_1	ARMEL	-0.114169	-0.496188532730719	0.6	-0.49817	1	0.640352
GFRA_1	ARTS1	-0.104955	-0.450349458327116	0.5	-0.442303	1	0.617148
GFRA_1	CARBONIC_ANHYDRASE_I	-0.203931	-0.602646840265482	0.6	-0.598276	1	0.470195
GFRA_1	CATZ	-0.131243	-0.47304566367483	0.7	-0.464067	1	0.539805
GFRA_1	DERM	-0.119906	-0.47304566367483	0.7	-0.464067	1	0.578477
GFRA_1	ELAFIN	-0.139383	-0.498387451626539	0.481493337075555	-0.49817	1	0.547539
GFRA_1	ERP29	0.307207	-0.5	0.634224552880259	-1	0.628874	0.253633
GFRA_1	FIBRINOGEN_G_CHAIN_DIMER	-0.090994	-1	0.283689208098539	-1	0.294811	0.679023
GFRA_1	GP1BA	-0.153874	-0.481739237981709	0.190152745482412	-0.478789	0.183154	0.377383
GFRA_1	GPC5	-0.15804	-0.615814290456103	0.236359756963781	-0.555587	0.27689	0.485664
GFRA_1	GRN	-0.414512	-0.697855173749979	0.2	-0.70435	1	0.199492
GFRA_1	HRG	-0.248908	-0.618725238364966	0.287496484636484	-0.598276	1	0.315508
GFRA_1	LG3BP	-0.00708244	-0.346596342049682	0.6	-0.338764	1	0.97293
GFRA_1	MN_SOD	-0.100215	-0.450349458327116	0.5	-0.442303	1	0.640352
GFRA_1	PAFAH	-0.0516316	-0.418229426456456	0.342683914331956	-0.406859	0.348305	0.795039
GFRA_1	SCD163	-0.358716	-1	-0.0666827661673513	-1	-0.0645788	0.0216016
GFRA_1	SEPR	0.11094	-0.6	0.454693698547746	-1	0.449441	0.60168
GFRA_1	TRYPSIN_2	0.0470076	-0.336137301338656	0.410780923652942	-0.317183	0.425408	0.810508
GFRA_1	TSG_6	-0.118999	-0.425857057387795	0.5	-0.424766	1	0.539805
GFRA_1	CLM6	-0.017115	-0.373249939274516	0.9	-0.369164	1	0.934258
GFRA_1	DAF	-0.0457757	-0.415005659314927	0.498763541433478	-0.409711	1	0.841445
GFRA_1	GPNMB	-0.0233833	-0.406226208673543	0.8	-0.409711	1	0.918789
GFRA_1	IL_17B_R	-0.4549	-0.835710850708512	-0.0302711769715907	-0.76695	0.187416	0.0989453
GFRA_1	IL_22BP	0.104663	-0.8	0.483522882433421	-1	0.482528	0.65582
GFRA_1	IL_23_R	0.0811371	-0.297870957512837	0.8	-0.302352	1	0.702227
GFRA_1	ILT_2	-0.415702	-0.657281322215062	-0.0375315511935589	-0.640614	-0.00456306	0.0525391
GFRA_1	ILT_4	-0.381303	-1	-0.0486627963166534	-1	-0.0519895	0.0293359
GFRA_1	JAG1	0.230798	-0.4	0.508373722434881	-1	0.51262	0.245898
GFRA_1	LAG_3	0.223744	-0.7	0.569495388495406	-1	0.567245	0.346445
GFRA_1	MICB	0.290635	-0.0848183945285152	1	-0.0812878	1	0.10668
GFRA_1	NOGO_RECEPTOR	0.280091	-0.0359332013642521	1	-0.0287875	1	0.0680078
GFRA_1	NOTCH_1	-0.138609	-0.496325519059476	0.589153116249084	-0.49817	1	0.555273
GFRA_1	NOTCH_3	0.0485502	-0.308233105660138	0.386610874741627	-0.307711	0.388359	0.795039
GFRA_1	NR_CAM	0.00478496	-0.8	0.381577747008811	-1	0.381951	0.980664
GFRA_1	NRX3B	-0.195846	-1	0.195890902507355	-1	0.210428	0.346445
GFRA_1	SEM6B	0.140628	-0.293185239654067	0.474402553887378	-0.299139	0.467773	0.47793
GFRA_1	SICAM_5	-0.360325	-0.696922810055745	-0.0246991290716899	-0.680199	-0.0157693	0.0370703
GFRA_1	SIG14	-0.181648	-0.9	0.15528754692329	-1	0.149345	0.292305
GFRA_1	SREC_I	0.27776	-0.062266407428003	1	-0.0543073	1	0.0912109
GFRA_1	TCCR	0.0225282	-0.8	0.381577747008811	-1	0.381951	0.918789
GFRA_1	UNC5H3	0.0379251	-0.455241056487871	0.396359434803068	-0.403837	0.413612	0.856914
GFRA_1	UNC5H4	-0.1952	-0.9	0.169459903860382	-1	0.16784	0.276836
GFRA_1	PCSK9	0.0714901	-0.277629609479701	0.9	-0.272652	1	0.709961
GFRA_1	DRAK2	0.357436	-0.0389276978129497	0.75571848461535	-0.0527399	0.721072	0.0912109
GFRA_1	TYK2	0.327044	-0.5	0.634224552880259	-1	0.628874	0.176289
GFRA_1	EOTAXIN	-0.157337	-0.539268329276573	0.218483889540498	-0.505842	0.242418	0.431523
GFRA_1	COAGULATION_FACTOR_IXAB	0.20307	-0.7	0.569495388495406	-1	0.567245	0.423789
GFRA_1	B7_2	0.0456882	-0.347019715420417	0.399220928817324	-0.324692	0.416657	0.818242
GFRA_1	CALGRANULIN_B	0.121764	-0.9	0.421180041927994	-1	0.417274	0.516602
GFRA_1	CASPASE_10	0.291812	-0.0848183945285152	1	-0.0812878	1	0.10668
GFRA_1	IL_1RA	0.187321	-0.209561481335768	1	-0.214176	1	0.361914
GFRA_1	OMD	-0.0802944	-0.9	0.236204023484105	-1	0.22893	0.640352
GFRA_1	SEMAPHORIN_3E	-0.168123	-0.8	0.143428442971448	-1	0.135916	0.315508
GFRA_1	SET	0.391705	0.00113437261002344	1	-0.00781967	1	0.0525391
GFRA_1	FAS__SOLUBLE	-0.272367	-0.9	0.071331608569426	-1	0.0720728	0.137617
GFRA_1	SLEPTIN_R	0.219583	-0.5	0.493266776917689	-1	0.498065	0.276836
GFRA_1	SHPS1	-0.0727603	-0.9	0.236204023484105	-1	0.22893	0.671289
GFRA_1	TROPONIN_I__SKELETAL	0.177778	-0.209561481335768	1	-0.214176	1	0.392852
GFRA_1	CNDP1	0.00833801	-0.7	0.34777455306578	-1	0.341037	0.965195
GFRA_1	COLEC12	0.216623	-0.5	0.507303783936827	-1	0.520683	0.315508
GFRA_1	CYTN	0.0644007	-0.254160055198	0.7	-0.248207	1	0.72543
GFRA_1	FICOLIN_3	0.154473	-0.192464317522189	0.573131945232413	-0.196971	0.551456	0.423789
GFRA_1	H6ST1	-0.0966028	-1	0.283689208098539	-1	0.294811	0.65582
GFRA_1	RBP	0.12164	-0.6	0.439234099267503	-1	0.434755	0.539805
GFRA_1	RGMA	-0.225587	-0.560963650775894	0.5	-0.552537	1	0.330977
GFRA_1	SICAM_2	0.0794671	-0.297870957512837	0.8	-0.302352	1	0.709961
GFRA_1	SLAF7	-0.11211	-0.450349458327116	0.5	-0.442303	1	0.586211
GFRA_1	CATHEPSIN_D	0.0538605	-0.324533431003	0.498168801080593	-0.313124	0.544238	0.802773
GFRA_1	EGF	-0.0481762	-0.395181911801104	0.374355266811665	-0.391102	0.381433	0.810508
GFRA_1	BFGF_R	0.140502	-0.316722410599818	0.448556687556716	-0.332075	0.440795	0.454727
GFRA_1	CRIPTO	0.0867965	-0.297870957512837	0.8	-0.302352	1	0.679023
GFRA_1	EPO	-0.067371	-0.583029074278079	0.29639053101438	-0.499265	0.333907	0.764102
GFRA_1	NG36	-0.342081	-0.684217752582788	0.5	-0.677997	1	0.199492
GFRA_1	X_3HAO	-0.21628	-0.560963650775894	0.5	-0.552537	1	0.369648
GFRA_1	FERRITIN	0.368605	0.0203084799695133	1	0.0200636	1	0.0370703
GFRA_1	TNF_A	-0.230828	-0.560963650775894	0.5	-0.552537	1	0.307773
GFRA_1	CREL1	0.236275	-0.0412113623339041	0.570534530292739	-0.036474	0.544405	0.0989453
GFRA_1	LECTIN__MANNOSE_2	-0.0630858	-0.52243289181654	0.319806427603364	-0.470793	0.357255	0.77957
GFRA_1	LRP1B	0.169399	-0.209561481335768	1	-0.214176	1	0.423789
GFRA_1	MYPC1	0.220274	-0.5	0.540489059855716	-1	0.541068	0.323242
GFRA_1	BMP_6	0.0274529	-0.8	0.381577747008811	-1	0.381951	0.895586
GFRA_1	CATHEPSIN_H	0.0991744	-0.238993116957229	0.7	-0.234098	1	0.547539
GFRA_1	ROR1	0.0083528	-0.7	0.361574227142139	-1	0.356179	0.965195
GFRA_1	CGA	-0.0222765	-0.406226208673543	0.8	-0.409711	1	0.918789
GFRA_1	FBLN3	-0.174695	-1	0.195890902507355	-1	0.210428	0.423789
GFRA_1	MMP_8	-0.211986	-0.541437228136929	0.6	-0.53336	1	0.361914
GFRA_1	FAM3B	-0.167184	-0.8	0.143428442971448	-1	0.135916	0.315508
GFRA_1	IFN_A_B_R1	0.176297	-0.176520008465848	0.8	-0.17396	1	0.330977
GFRA_1	HMGN1	0.0388205	-0.368568443746291	0.344369462911125	-0.381005	0.332291	0.825977
GFRA_1	UB2G2	0.214416	-0.5	0.540489059855716	-1	0.541068	0.346445
GFRA_1	QORL1	-0.295762	-1	0.0935638674043616	-1	0.114778	0.145352
GFRA_1	PEDF	0.174883	-0.176520008465848	0.8	-0.17396	1	0.338711
GFRA_1	CATF	-0.212796	-0.560963650775894	0.5	-0.552537	1	0.385117
GFRA_1	PLXB2	0.316455	-0.5	0.634224552880259	-1	0.628874	0.222695
HEPARIN_COFACTOR_II	HEPARIN_COFACTOR_II	1	0.842092614302462	1	0.869165	1	2.911e-13
HEPARIN_COFACTOR_II	LRIG3	-0.268172	-0.7	-0.0106003785482768	-1	-0.017241	0.0370703
HEPARIN_COFACTOR_II	MATN2	-0.312504	-0.557040747881611	0.2	-0.549713	1	0.176289
HEPARIN_COFACTOR_II	RGMB	-0.327744	-0.557040747881612	0.2	-0.549713	1	0.0834766
HEPARIN_COFACTOR_II	RGM_C	0.194689	-0.126490644055789	1	-0.119738	1	0.184023
HEPARIN_COFACTOR_II	TFPI	-0.0775285	-0.6	0.189576966346014	-1	0.190911	0.578477
HEPARIN_COFACTOR_II	TSP4	-0.0843075	-0.7	0.208557981157693	-1	0.21693	0.593945
HEPARIN_COFACTOR_II	AMINOACYLASE_1	-0.277	-0.7	-0.0106003785482768	-1	-0.017241	0.0370703
HEPARIN_COFACTOR_II	ANTITHROMBIN_III	-0.348792	-0.679193144422983	-0.0998683129254327	-1	-0.103555	0.00949056
HEPARIN_COFACTOR_II	CARBONIC_ANHYDRASE_6	-0.285488	-0.6	-0.0199060356197895	-1	-0.0293908	0.0293359
HEPARIN_COFACTOR_II	CDK5_P35	0.192144	-0.126490644055789	1	-0.119738	1	0.184023
HEPARIN_COFACTOR_II	CATHEPSIN_V	-0.108913	-0.395485730462557	0.4	-0.396757	1	0.547539
HEPARIN_COFACTOR_II	DKK_4	0.214879	-0.3	0.444608817750693	-1	0.437103	0.207227
HEPARIN_COFACTOR_II	ECM1	-0.142797	-0.386905943046085	0.165025841038058	-0.391478	0.136604	0.300039
HEPARIN_COFACTOR_II	FETUB	0.25325	0.0203511085829	0.7	0.033083	1	0.0293359
HEPARIN_COFACTOR_II	KALLIKREIN_7	-0.0459152	-0.327987131654401	0.241801023878217	-0.318794	0.240477	0.756367
HEPARIN_COFACTOR_II	PAK3	0.34699	0.0748552948280883	0.973844123164693	0.0683562	0.686981	0.0216016
HEPARIN_COFACTOR_II	PK3CG	0.245853	-0.0739308390228511	0.533311306657031	-0.0532481	0.539557	0.114414
HEPARIN_COFACTOR_II	TPSB2	-0.039772	-0.277179110838028	0.5	-0.270779	1	0.771836
HEPARIN_COFACTOR_II	BSP	-0.310362	-0.577240348548229	0.4	-0.574569	1	0.207227
HEPARIN_COFACTOR_II	CAMK1D	0.256079	-0.0208959685163408	0.8	-0.0181072	1	0.0602734
HEPARIN_COFACTOR_II	CD30_LIGAND	0.316785	-0.4	0.550756173621715	-1	0.541263	0.129883
HEPARIN_COFACTOR_II	EPHA1	-0.0630257	-0.6	0.189576966346014	-1	0.190911	0.65582
HEPARIN_COFACTOR_II	GRANZYME_A	-0.0234655	-0.284678688235947	0.6	-0.280794	1	0.872383
HEPARIN_COFACTOR_II	IL_18_RA	-0.128077	-0.382105817882234	0.4	-0.377354	1	0.423789
HEPARIN_COFACTOR_II	IR	-0.175408	-0.7	0.0876264108031668	-1	0.0822768	0.145352
HEPARIN_COFACTOR_II	KALLISTATIN	-0.391197	-0.7	-0.111683934466007	-1	-0.119524	0.00585076
HEPARIN_COFACTOR_II	PDGF_RB	0.0314635	-0.5	0.260708732535528	-1	0.251707	0.810508
HEPARIN_COFACTOR_II	PGCB	-0.0646325	-0.6	0.178361866865452	-1	0.171966	0.632617
HEPARIN_COFACTOR_II	SE_SELECTIN	-0.07536	-0.6	0.177999928758585	-1	0.16911	0.555273
HEPARIN_COFACTOR_II	THROMBOSPONDIN_1	0.439972	0.125974912051448	0.694840910206156	0.121391	0.686284	0.0138672
HEPARIN_COFACTOR_II	ANGIOTENSINOGEN	-0.212521	-0.486594045494356	0.4	-0.487067	1	0.292305
HEPARIN_COFACTOR_II	CATALASE	-0.108783	-0.395485730462557	0.4	-0.396757	1	0.547539
HEPARIN_COFACTOR_II	GCP_2	0.316034	-0.5	0.573960438592043	-1	0.570921	0.153086
HEPARIN_COFACTOR_II	LYMPHOTOXIN_A1_B2	0.00573317	-0.6	0.299694454414418	-1	0.301709	0.97293
HEPARIN_COFACTOR_II	MDC	0.248928	0.00962943202806914	0.571425855118228	0.0191331	1	0.0370703
HEPARIN_COFACTOR_II	MIP_5	0.0827592	-0.166733576642336	0.5	-0.155468	1	0.47793
HEPARIN_COFACTOR_II	PROTEINASE_3	-0.0608355	-0.6	0.189576966346014	-1	0.190911	0.671289
HEPARIN_COFACTOR_II	TAFI	0.419816	-0.2	0.595252278906978	-1	0.605967	0.0989453
HEPARIN_COFACTOR_II	TARC	-0.0131237	-0.284678688235947	0.6	-0.280794	1	0.934258
HEPARIN_COFACTOR_II	TGF_B3	0.236506	-0.102362836016919	0.47944110217586	-0.0901353	0.475201	0.122148
HEPARIN_COFACTOR_II	TSH	-0.228448	-0.467891352905801	0.3	-0.461158	1	0.168555
HEPARIN_COFACTOR_II	DKK1	0.34046	0.0702866181910705	0.576828572538791	0.104529	0.597667	0.0055983
HEPARIN_COFACTOR_II	A2_HS_GLYCOPROTEIN	0.00250927	-0.6	0.299694454414418	-1	0.301709	0.988398
HEPARIN_COFACTOR_II	ARYLSULFATASE_A	-0.512854	-0.711546389514786	0.1	-0.714945	1	0.16082
HEPARIN_COFACTOR_II	BMP10	-0.26198	-1	0.0252780557681811	-1	0.0188447	0.0602734
HEPARIN_COFACTOR_II	CAMK1	-0.149486	-0.449076613150032	0.133192354964965	-0.436522	0.124859	0.300039
HEPARIN_COFACTOR_II	CHITOTRIOSIDASE_1	-0.0204239	-0.312667411622967	0.5	-0.30738	1	0.90332
HEPARIN_COFACTOR_II	CHL1	-0.450048	-0.8	-0.227367376284439	-1	-0.243653	0.000158056
HEPARIN_COFACTOR_II	DKK3	-0.404999	-0.636991303702003	0.1	-0.63066	1	0.207227
HEPARIN_COFACTOR_II	ENDOTHELIN_CONVERTING_1	0.198708	-0.0761082914556996	0.6	-0.0684607	1	0.129883
HEPARIN_COFACTOR_II	FCN1	-0.121881	-0.3684577261256	0.5	-0.36114	1	0.423789
HEPARIN_COFACTOR_II	GNS	-0.263797	-0.7	-0.00338494958212718	-1	-0.00528909	0.0448047
HEPARIN_COFACTOR_II	HGFA	-0.134702	-0.350219307818393	0.4	-0.344735	0.202358	0.307773
HEPARIN_COFACTOR_II	MP2K2	0.408666	-0.2	0.634423030556491	-1	0.629034	0.176289
HEPARIN_COFACTOR_II	NID2	-0.315585	-0.536559012519251	0.2	-0.532995	1	0.145352
HEPARIN_COFACTOR_II	OLR1	0.297703	0.00352390986595401	0.7	0.00408053	1	0.0448047
HEPARIN_COFACTOR_II	RAP	0.028984	-0.5	0.27413494170541	-1	0.265849	0.833711
HEPARIN_COFACTOR_II	VEGF_SR2	-0.142101	-0.384673110286985	0.171459673466338	-0.387841	0.142423	0.307773
HEPARIN_COFACTOR_II	COMPLEMENT_FACTOR_H_5	0.0911058	-0.182128904913782	0.7	-0.177794	1	0.47793
HEPARIN_COFACTOR_II	IGF_II_RECEPTOR	-0.249963	-0.6	-0.0290368534342549	-1	-0.0406386	0.0216016
HEPARIN_COFACTOR_II	KALLIKREIN_14	0.426574	-0.2	0.667035812817844	-1	0.657257	0.0834766
HEPARIN_COFACTOR_II	ANGIOSTATIN	0.614082	0	0.833811568397803	-1	0.826073	0.176289
HEPARIN_COFACTOR_II	CK_MB	-0.184661	-0.7	0.119650380238307	-1	0.119484	0.184023
HEPARIN_COFACTOR_II	P27KIP1	-0.00441072	-0.312667411622967	0.5	-0.30738	1	0.980664
HEPARIN_COFACTOR_II	PYY	-0.082325	-0.7	0.208557981157693	-1	0.21693	0.60168
HEPARIN_COFACTOR_II	STX1A	0.21541	-0.4	0.483422203460878	-1	0.483032	0.269102
HEPARIN_COFACTOR_II	STIE_2	-0.2608	-1	0.0252780557681811	-1	0.0188447	0.0602734
HEPARIN_COFACTOR_II	CARBONIC_ANHYDRASE_III	-0.0266774	-0.284678688235947	0.6	-0.280794	1	0.856914
HEPARIN_COFACTOR_II	CYSTATIN_S	-0.0177003	-0.312667411622967	0.5	-0.30738	1	0.918789
HEPARIN_COFACTOR_II	CYTD	-0.218208	-0.456715004635338	0.3	-0.448984	1	0.214961
HEPARIN_COFACTOR_II	ENDOCAN	-0.435118	-0.673868424891422	-0.0160339958098064	-0.663185	1	0.0602734
HEPARIN_COFACTOR_II	PPAC	0.115768	-0.4	0.365745124071183	-1	0.358438	0.454727
HEPARIN_COFACTOR_II	NAGK	-0.59807	-1	-0.294124474889033	-1	-0.282691	0.000574844
HEPARIN_COFACTOR_II	SRAGE	-0.0907768	-0.6	0.178361866865452	-1	0.171966	0.47793
HEPARIN_COFACTOR_II	BPI	0.072636	-0.21367656653395	0.7	-0.216161	1	0.640352
HEPARIN_COFACTOR_II	C6	0.319056	-0.4	0.550756173621715	-1	0.541263	0.114414
HEPARIN_COFACTOR_II	FACTOR_B	0.352799	0.0751488125242036	1	0.0751965	1	0.0216016
HEPARIN_COFACTOR_II	IGE	0.0433073	-0.277579183597958	0.355168056504319	-0.274779	0.339409	0.787305
HEPARIN_COFACTOR_II	IL_17E	0.292665	0.0170468856483052	0.6	0.0243353	1	0.0370703
HEPARIN_COFACTOR_II	IL_6_SRA	0.181295	-0.0761082914556996	0.6	-0.0684607	1	0.129883
HEPARIN_COFACTOR_II	NEUROTROPHIN_3	-0.20336	-0.486594045494356	0.4	-0.487067	1	0.338711
HEPARIN_COFACTOR_II	PAPP_A	-0.0706076	-0.6	0.189576966346014	-1	0.190911	0.617148
HEPARIN_COFACTOR_II	PLASMINOGEN	0.462056	0.218074550934366	0.9	0.228146	1	0.00043194
HEPARIN_COFACTOR_II	PREKALLIKREIN	-0.0350594	-0.259604776653952	0.5	-0.249066	1	0.77957
HEPARIN_COFACTOR_II	ALPHA_1_ANTICHYMOTRYPSIN	-0.0650741	-0.6	0.189576966346014	-1	0.190911	0.648086
HEPARIN_COFACTOR_II	P_SELECTIN	-0.0847849	-0.6	0.177999928758585	-1	0.16911	0.501133
HEPARIN_COFACTOR_II	TENASCIN	-0.151773	-0.6	0.0769480598850649	-1	0.066086	0.199492
HEPARIN_COFACTOR_II	FACTOR_H	0.181333	-0.126490644055789	1	-0.119738	1	0.184023
HEPARIN_COFACTOR_II	MMP_2	-0.534179	-0.690306846082587	-0.230899000225279	-0.709755	-0.30735	0.00753737
HEPARIN_COFACTOR_II	TRANSFERRIN	-0.242803	-0.516815453136753	0.0913472588711487	-0.515248	0.0907711	0.137617
HEPARIN_COFACTOR_II	HISTONE_H2A_Z	-0.442832	-0.678161009525634	-0.209218550060437	-0.700376	-0.223792	0.000367958
HEPARIN_COFACTOR_II	IGF_I_SR	-0.499823	-0.9	-0.210035078743805	-1	-0.215239	0.000854702
HEPARIN_COFACTOR_II	IL_1_R4	-0.251087	-0.572078050120539	0.00642830165911562	-1	-0.00528909	0.0448047
HEPARIN_COFACTOR_II	NCAM_L1	-0.157571	-0.7	0.095111166828392	-1	0.0949119	0.261367
HEPARIN_COFACTOR_II	CYTT	-0.217477	-0.444143261142246	0.3	-0.437128	1	0.199492
HEPARIN_COFACTOR_II	BOC	-0.373683	-1	-0.0787319979190139	-1	-0.0832251	0.0138672
HEPARIN_COFACTOR_II	SAA	-0.0136874	-0.263507503735299	0.4	-0.253456	1	0.918789
HEPARIN_COFACTOR_II	CRP	0.135197	-0.5	0.38935023952976	-0.278972	0.399317	0.416055
HEPARIN_COFACTOR_II	SICAM_1	0.116766	-0.4	0.356266427493187	-1	0.345469	0.423789
HEPARIN_COFACTOR_II	MSP	0.0232527	-0.5	0.268665774583386	-1	0.258053	0.864648
HEPARIN_COFACTOR_II	SP_D	0.0229214	-0.6	0.28387652372937	-1	0.282429	0.880117
HEPARIN_COFACTOR_II	COLLECTIN_KIDNEY_1	0.13031	-0.4	0.365745124071183	-1	0.358438	0.369648
HEPARIN_COFACTOR_II	ENPP7	0.0454746	-0.22112405082218	0.301689936947556	-0.219978	0.305902	0.740898
HEPARIN_COFACTOR_II	ENTP5	0.0696732	-0.195174925722749	0.6	-0.192778	1	0.624883
HEPARIN_COFACTOR_II	FCRL3	0.261364	-0.0208959685163408	0.8	-0.0181072	1	0.0602734
HEPARIN_COFACTOR_II	MFGM	-0.284112	-1	0.0252780557681811	-1	0.0188447	0.0602734
HEPARIN_COFACTOR_II	PCSK7	-0.23108	-0.467891352905801	0.3	-0.461158	1	0.153086
HEPARIN_COFACTOR_II	SPARCL1	-0.447755	-0.8	-0.222133301783718	-1	-0.230777	0.000367958
HEPARIN_COFACTOR_II	TGM3	0.251754	-0.039469823105721	0.588634996775958	-0.0239424	0.612969	0.0834766
HEPARIN_COFACTOR_II	TROPOMYOSIN_2	0.1691	-0.0972347176488392	0.7	-0.101781	1	0.184023
HEPARIN_COFACTOR_II	ZAP70	0.129479	-0.4	0.377102661491588	-1	0.372205	0.400586
HEPARIN_COFACTOR_II	C1_ESTERASE_INHIBITOR	-0.0800653	-0.6	0.189576966346014	-1	0.190911	0.563008
HEPARIN_COFACTOR_II	C4	-0.200696	-0.467891352905801	0.3	-0.461158	1	0.323242
HEPARIN_COFACTOR_II	C5B__6_COMPLEX	0.395779	0.108003214414	0.8	0.106661	1	0.00847235
HEPARIN_COFACTOR_II	IL_5_RA	-0.00139498	-0.268418393441317	0.4	-0.261738	1	0.988398
HEPARIN_COFACTOR_II	KININOGEN__HMW	0.0335163	-0.6	0.299694454414418	-1	0.301709	0.833711
HEPARIN_COFACTOR_II	NCAM_120	-0.414677	-0.591458093606515	0.1	-0.597578	1	0.129883
HEPARIN_COFACTOR_II	SCGF_ALPHA	-0.098235	-0.6	0.177999928758585	-1	0.16911	0.423789
HEPARIN_COFACTOR_II	BSSP4	-0.185092	-0.7	0.119650380238307	-1	0.119484	0.184023
HEPARIN_COFACTOR_II	BST1	-0.072143	-0.5	0.16106015037594	-1	0.147763	0.516602
HEPARIN_COFACTOR_II	CDON	-0.115617	-0.3684577261256	0.5	-0.36114	1	0.462461
HEPARIN_COFACTOR_II	CLUSTERIN	0.391799	0.108003214414	0.8	0.106661	1	0.00847235
HEPARIN_COFACTOR_II	EMR2	-0.23176	-0.467891352905801	0.3	-0.461158	1	0.153086
HEPARIN_COFACTOR_II	FUCOSYLTRANSFERASE_3	-0.305608	-0.557040747881612	0.2	-0.549713	1	0.214961
HEPARIN_COFACTOR_II	FUT5	-0.0620073	-0.6	0.177999928758585	-1	0.16911	0.632617
HEPARIN_COFACTOR_II	HDGR2	0.112821	-0.5	0.38935023952976	-1	0.393945	0.524336
HEPARIN_COFACTOR_II	IL_34	-0.00571378	-0.312667411622967	0.5	-0.30738	1	0.97293
HEPARIN_COFACTOR_II	KYNU	0.170139	-0.0972347176488392	0.7	-0.101781	1	0.176289
HEPARIN_COFACTOR_II	PLXC1	0.126919	-0.5	0.38935023952976	-1	0.393945	0.454727
HEPARIN_COFACTOR_II	SLIK5	-0.390603	-0.7	-0.111683934466007	-1	-0.119524	0.00585076
HEPARIN_COFACTOR_II	PH	-0.407285	-0.611188898880614	0.2	-0.616203	1	0.199492
HEPARIN_COFACTOR_II	APO_D	0.279826	0.0127085664425189	0.7	0.0191331	1	0.0370703
HEPARIN_COFACTOR_II	AFAMIN	0.146472	-0.111066007569006	0.405233135717567	-0.10129	0.434842	0.276836
HEPARIN_COFACTOR_II	GELSOLIN	-0.352789	-0.7	-0.111683934466007	-1	-0.119524	0.00585076
HEPARIN_COFACTOR_II	C34_GP41_HIV_FRAGMENT	-0.298444	-0.6	-0.0199060356197895	-1	-0.0293908	0.0293359
HEPARIN_COFACTOR_II	PERL	-0.0225159	-0.268418393441317	0.4	-0.261738	1	0.872383
HEPARIN_COFACTOR_II	ITI_HEAVY_CHAIN_H4	0.0880497	-0.182128904913782	0.7	-0.177794	1	0.493398
HEPARIN_COFACTOR_II	TXD12	-0.00138472	-0.259604776653952	0.5	-0.249066	1	0.988398
HEPARIN_COFACTOR_II	SL_SELECTIN	-0.131926	-0.395485730462557	0.4	-0.396757	1	0.431523
HEPARIN_COFACTOR_II	BMPR1A	-0.31305	-0.577240348548229	0.4	-0.574569	1	0.199492
HEPARIN_COFACTOR_II	TRKB	-0.190326	-0.7	0.0876264108031668	-1	0.0822768	0.145352
HEPARIN_COFACTOR_II	ANGIOGENIN	0.135985	-0.199439535382626	0.369768327477417	-0.189606	0.3684	0.338711
HEPARIN_COFACTOR_II	COAGULATION_FACTOR_IX	0.243388	-0.046518951440702	0.504540680543097	-0.0294368	0.511495	0.0834766
HEPARIN_COFACTOR_II	COAGULATION_FACTOR_X	0.3229	-0.2	0.532202054114453	-1	0.530236	0.0912109
HEPARIN_COFACTOR_II	COAGULATION_FACTOR_V	-0.334682	-0.577240348548229	0.4	-0.574569	1	0.0834766
HEPARIN_COFACTOR_II	ENDOGLIN	-0.396857	-0.7	-0.111683934466007	-1	-0.119524	0.00585076
HEPARIN_COFACTOR_II	HCC_4	0.261851	0.0283588443878402	0.7	0.0418563	1	0.0216016
HEPARIN_COFACTOR_II	HEMOGLOBIN	-0.779856	-1	-0.516106415829096	-1	-0.503858	8.13022e-06
HEPARIN_COFACTOR_II	MIP_3B	-0.172713	-0.7	0.119650380238307	-1	0.119484	0.23043
HEPARIN_COFACTOR_II	MIS	-0.331197	-0.7	-0.121272729293232	-1	-0.132611	0.0025323
HEPARIN_COFACTOR_II	STANNIOCALCIN_1	-0.232751	-0.467891352905801	0.3	-0.461158	1	0.145352
HEPARIN_COFACTOR_II	ANNEXIN_I	-0.237102	-0.456317539629321	0.0822908915268009	-0.458524	0.0345678	0.0757422
HEPARIN_COFACTOR_II	ANNEXIN_II	-0.439601	-0.688263275924388	-0.107164151134884	-0.676832	-0.0755545	0.0370703
HEPARIN_COFACTOR_II	ARMEL	-0.21154	-0.486594045494356	0.4	-0.487067	1	0.300039
HEPARIN_COFACTOR_II	ARTS1	-0.359989	-0.7	-0.111683934466007	-1	-0.119524	0.00585076
HEPARIN_COFACTOR_II	CARBONIC_ANHYDRASE_I	0.045508	-0.265292638273006	0.369151914051543	-0.260033	0.352694	0.77957
HEPARIN_COFACTOR_II	CATZ	-0.027177	-0.284678688235947	0.6	-0.280794	1	0.856914
HEPARIN_COFACTOR_II	DERM	-0.0991905	-0.6	0.189576966346014	-1	0.190911	0.462461
HEPARIN_COFACTOR_II	ELAFIN	0.0686152	-0.21367656653395	0.7	-0.216161	1	0.663555
HEPARIN_COFACTOR_II	ERP29	-0.0187208	-0.284678688235947	0.6	-0.280794	1	0.90332
HEPARIN_COFACTOR_II	FIBRINOGEN_G_CHAIN_DIMER	0.101319	-0.5	0.38935023952976	-1	0.393945	0.578477
HEPARIN_COFACTOR_II	GP1BA	-0.0853469	-0.6	0.177999928758585	-1	0.16911	0.493398
HEPARIN_COFACTOR_II	GPC5	0.0567433	-0.21367656653395	0.7	-0.216161	1	0.717695
HEPARIN_COFACTOR_II	GRN	0.0771391	-0.182128904913782	0.7	-0.177794	1	0.555273
HEPARIN_COFACTOR_II	HRG	-0.0868202	-0.7	0.208557981157693	-1	0.21693	0.578477
HEPARIN_COFACTOR_II	LG3BP	0.366671	0.111389782180209	0.8	0.120457	1	0.0055983
HEPARIN_COFACTOR_II	MN_SOD	0.0999149	-0.182128904913782	0.7	-0.177794	1	0.431523
HEPARIN_COFACTOR_II	PAFAH	-0.49223	-0.9	-0.210035078743805	-1	-0.215239	0.000854702
HEPARIN_COFACTOR_II	SCD163	0.557184	0.340041307035866	0.8	0.357852	1	1.20687e-06
HEPARIN_COFACTOR_II	SEPR	-0.0779326	-0.6	0.189576966346014	-1	0.190911	0.578477
HEPARIN_COFACTOR_II	TRYPSIN_2	-0.237053	-0.471080676332618	0.173680941390974	-0.474554	0.0922222	0.122148
HEPARIN_COFACTOR_II	TSG_6	-0.38346	-0.7	-0.123517159568018	-1	-0.134446	0.00347588
HEPARIN_COFACTOR_II	CLM6	-0.0253265	-0.284678688235947	0.6	-0.280794	1	0.864648
HEPARIN_COFACTOR_II	DAF	-0.351234	-0.666656043890496	-0.0523836313258859	-0.663054	-0.0690776	0.0138672
HEPARIN_COFACTOR_II	GPNMB	-0.0190283	-0.312667411622967	0.5	-0.30738	1	0.911055
HEPARIN_COFACTOR_II	IL_17B_R	-0.242835	-0.51709178000781	0.0911711752595161	-0.5154	0.0904777	0.137617
HEPARIN_COFACTOR_II	IL_22BP	-0.141496	-0.425582664582075	0.203534106734596	-0.421244	0.200806	0.385117
HEPARIN_COFACTOR_II	IL_23_R	-0.128573	-0.395485730462557	0.4	-0.396757	1	0.446992
HEPARIN_COFACTOR_II	ILT_2	0.288481	0.0188945752302968	0.7	0.0297788	1	0.0293359
HEPARIN_COFACTOR_II	ILT_4	0.0175572	-0.5	0.27413494170541	-1	0.265849	0.90332
HEPARIN_COFACTOR_II	JAG1	-0.494556	-0.8	-0.227367376284439	-1	-0.243653	0.000158056
HEPARIN_COFACTOR_II	LAG_3	-0.159242	-0.7	0.119650380238307	-1	0.119484	0.300039
HEPARIN_COFACTOR_II	MICB	-0.255365	-0.7	-0.00338494958212718	-1	-0.00528909	0.0448047
HEPARIN_COFACTOR_II	NOGO_RECEPTOR	0.0138221	-0.5	0.260708732535528	-1	0.251707	0.918789
HEPARIN_COFACTOR_II	NOTCH_1	-0.393654	-1	-0.0787319979190139	-1	-0.0832251	0.0138672
HEPARIN_COFACTOR_II	NOTCH_3	-0.712711	-0.876932702184992	-0.3	-0.860208	1	0.238164
HEPARIN_COFACTOR_II	NR_CAM	-0.429909	-0.66936174433479	0.2	-0.663185	1	0.0834766
HEPARIN_COFACTOR_II	NRX3B	-0.352032	-0.675800844203423	-0.0573349793365987	-0.674529	-0.0728602	0.0138672
HEPARIN_COFACTOR_II	SEM6B	-0.374142	-0.9	-0.103211572426191	-1	-0.103555	0.00949056
HEPARIN_COFACTOR_II	SICAM_5	-0.0270431	-0.277179110838028	0.5	-0.270779	1	0.84918
HEPARIN_COFACTOR_II	SIG14	0.0682543	-0.182128904913782	0.7	-0.177794	1	0.609414
HEPARIN_COFACTOR_II	SREC_I	0.000347767	-0.5	0.27413494170541	-1	0.265849	0.996133
HEPARIN_COFACTOR_II	TCCR	0.0338024	-0.6	0.299694454414418	-1	0.301709	0.833711
HEPARIN_COFACTOR_II	UNC5H3	-0.271856	-1	0.0252780557681811	-1	0.0188447	0.0602734
HEPARIN_COFACTOR_II	UNC5H4	-0.321292	-0.557040747881612	0.2	-0.549713	1	0.122148
HEPARIN_COFACTOR_II	PCSK9	0.174943	-0.0972347176488392	0.7	-0.101781	1	0.168555
HEPARIN_COFACTOR_II	DRAK2	-0.145178	-0.449482449180107	0.180143924445384	-0.440271	0.170582	0.369648
HEPARIN_COFACTOR_II	TYK2	0.167523	-0.0972347176488392	0.7	-0.101781	1	0.191758
HEPARIN_COFACTOR_II	EOTAXIN	0.0590621	-0.195174925722749	0.6	-0.192778	1	0.686758
HEPARIN_COFACTOR_II	COAGULATION_FACTOR_IXAB	0.253578	-0.0288170199793978	0.633065028978061	-0.0181072	1	0.0757422
HEPARIN_COFACTOR_II	B7_2	0.0286494	-0.6	0.28387652372937	-1	0.282429	0.84918
HEPARIN_COFACTOR_II	CALGRANULIN_B	0.124941	-0.4	0.356266427493187	-1	0.345469	0.377383
HEPARIN_COFACTOR_II	CASPASE_10	0.119709	-0.4	0.377102661491588	-1	0.372205	0.454727
HEPARIN_COFACTOR_II	IL_1RA	0.290179	-0.0208959685163406	0.8	-0.0181072	1	0.0602734
HEPARIN_COFACTOR_II	OMD	-0.191627	-0.7	0.0807003567161708	-1	0.072534	0.137617
HEPARIN_COFACTOR_II	SEMAPHORIN_3E	-0.208836	-0.444143261142246	0.3	-0.437128	1	0.253633
HEPARIN_COFACTOR_II	SET	0.145961	-0.177926548258279	0.44410139716488	-0.155248	0.453413	0.361914
HEPARIN_COFACTOR_II	FAS__SOLUBLE	0.109893	-0.4	0.377102661491588	-1	0.372205	0.508867
HEPARIN_COFACTOR_II	SLEPTIN_R	-0.238092	-0.468070478025895	0.0327651429067857	-0.473128	0.00273781	0.0525391
HEPARIN_COFACTOR_II	SHPS1	-0.0473947	-0.288419519717845	0.234188858218038	-0.2985	0.212555	0.717695
HEPARIN_COFACTOR_II	TROPONIN_I__SKELETAL	-0.287696	-1	0.0252780557681811	-1	0.0188447	0.0602734
HEPARIN_COFACTOR_II	CNDP1	0.049946	-0.193155625146886	0.359595242928832	-0.195238	0.343228	0.709961
HEPARIN_COFACTOR_II	COLEC12	-0.222066	-0.456715004635338	0.3	-0.448984	1	0.191758
HEPARIN_COFACTOR_II	CYTN	-0.155761	-0.7	0.0876264108031668	-1	0.0822768	0.23043
HEPARIN_COFACTOR_II	FICOLIN_3	-0.158134	-0.7	0.095111166828392	-1	0.0949119	0.253633
HEPARIN_COFACTOR_II	H6ST1	-0.255553	-1	0.0252780557681811	-1	0.0188447	0.0757422
HEPARIN_COFACTOR_II	RBP	-0.0810424	-0.6	0.178361866865452	-1	0.171966	0.53207
HEPARIN_COFACTOR_II	RGMA	-0.274782	-0.7	-0.00338494958212718	-1	-0.00528909	0.0448047
HEPARIN_COFACTOR_II	SICAM_2	-0.0332228	-0.312667411622967	0.5	-0.30738	1	0.841445
HEPARIN_COFACTOR_II	SLAF7	-0.384826	-0.7	-0.111683934466007	-1	-0.119524	0.00585076
HEPARIN_COFACTOR_II	CATHEPSIN_D	-0.107417	-0.395485730462557	0.4	-0.396757	1	0.555273
HEPARIN_COFACTOR_II	EGF	0.0832858	-0.195174925722749	0.6	-0.192778	1	0.555273
HEPARIN_COFACTOR_II	BFGF_R	-0.435464	-0.631438021668954	-0.128511988854127	-0.638907	-0.176559	0.0138672
HEPARIN_COFACTOR_II	CRIPTO	-0.22974	-0.486594045494357	0.4	-0.487067	1	0.207227
HEPARIN_COFACTOR_II	EPO	-0.623766	-0.838931420592504	0.1	-0.828422	1	0.129883
HEPARIN_COFACTOR_II	NG36	-0.236948	-0.490869060661274	0.183691984211282	-0.491633	0.18866	0.168555
HEPARIN_COFACTOR_II	X_3HAO	0.227396	-0.3	0.4693679232635	-1	0.460815	0.176289
HEPARIN_COFACTOR_II	FERRITIN	-0.224772	-0.467891352905801	0.3	-0.461158	1	0.191758
HEPARIN_COFACTOR_II	TNF_A	0.357119	0.108003214414	0.8	0.106661	1	0.00847235
HEPARIN_COFACTOR_II	CREL1	-0.0740483	-0.5	0.16106015037594	-1	0.147763	0.501133
HEPARIN_COFACTOR_II	LECTIN__MANNOSE_2	0.526358	-0.1	0.755794645775311	-1	0.748231	0.0834766
HEPARIN_COFACTOR_II	LRP1B	-0.234222	-0.486594045494357	0.4	-0.487067	1	0.184023
HEPARIN_COFACTOR_II	MYPC1	-0.183936	-0.7	0.095111166828392	-1	0.0949119	0.16082
HEPARIN_COFACTOR_II	BMP_6	-0.451201	-1	-0.192208711013586	-0.74644	-0.16995	0.0031488
HEPARIN_COFACTOR_II	CATHEPSIN_H	-0.296981	-0.7	-0.0181201164272121	-1	-0.0279032	0.0293359
HEPARIN_COFACTOR_II	ROR1	-0.288721	-0.7	-0.00338494958212718	-1	-0.00528909	0.0448047
HEPARIN_COFACTOR_II	CGA	-0.197227	-0.7	0.119650380238307	-1	0.119484	0.184023
HEPARIN_COFACTOR_II	FBLN3	-0.324815	-0.577240348548229	0.4	-0.574569	1	0.137617
HEPARIN_COFACTOR_II	MMP_8	-0.0160057	-0.277179110838028	0.5	-0.270779	1	0.911055
HEPARIN_COFACTOR_II	FAM3B	0.0433218	-0.222916559562235	0.291315449314284	-0.221923	0.288838	0.740898
HEPARIN_COFACTOR_II	IFN_A_B_R1	-0.299594	-0.7	-0.00338494958212718	-1	-0.00528909	0.0448047
HEPARIN_COFACTOR_II	HMGN1	0.308496	-0.2	0.523094126233386	-1	0.522993	0.191758
HEPARIN_COFACTOR_II	UB2G2	0.19361	-0.0972347176488392	0.7	-0.101781	1	0.168555
HEPARIN_COFACTOR_II	QORL1	-0.239776	-0.497502437299743	0.128268030144473	-0.502182	0.125111	0.153086
HEPARIN_COFACTOR_II	PEDF	-0.0338212	-0.284678688235947	0.6	-0.280794	1	0.818242
HEPARIN_COFACTOR_II	CATF	-0.152552	-0.480490533170032	0.108839390169525	-0.467532	0.109459	0.28457
HEPARIN_COFACTOR_II	PLXB2	-0.416901	-0.636991303702003	0.1	-0.63066	1	0.137617
LRIG3	LRIG3	1	0.801654971345554	1	0.830191	1	2.911e-13
LRIG3	MATN2	-0.137759	-0.408689717568109	0.5	-0.41188	1	0.431523
LRIG3	RGMB	0.0613034	-0.233815939237309	0.7	-0.225449	1	0.709961
LRIG3	RGM_C	0.00126764	-0.7	0.345905945759632	-1	0.340317	0.996133
LRIG3	TFPI	0.118529	-0.5	0.39837634085158	-1	0.405714	0.516602
LRIG3	TSP4	-0.222113	-0.537156614951437	0.4	-0.531366	1	0.315508
LRIG3	AMINOACYLASE_1	0.23198	-0.3	0.479967998051753	-1	0.477692	0.176289
LRIG3	ANTITHROMBIN_III	0.34179	-0.0568505221156032	0.59448332719495	-0.0217045	0.603011	0.0602734
LRIG3	CARBONIC_ANHYDRASE_6	-0.04663	-0.30292299362542	0.247804406793286	-0.30368	0.248561	0.740898
LRIG3	CDK5_P35	0.139974	-0.379344752429786	0.43176657166633	-0.308015	0.437579	0.454727
LRIG3	CATHEPSIN_V	0.306264	-0.4	0.609905056828019	-1	0.610628	0.261367
LRIG3	DKK_4	-0.321442	-0.565479704716494	0.3	-0.559635	1	0.16082
LRIG3	ECM1	0.38438	0.100614130226284	0.8	0.0985072	1	0.0138672
LRIG3	FETUB	-0.160936	-0.7	0.0905571863651952	-1	0.0883151	0.23043
LRIG3	KALLIKREIN_7	0.276083	-0.0348331629871685	0.8	-0.024664	1	0.0680078
LRIG3	PAK3	0.204984	-0.6	0.526226520531047	-1	0.524024	0.369648
LRIG3	PK3CG	-0.10792	-0.438830733359349	0.5	-0.433176	1	0.593945
LRIG3	TPSB2	-0.124928	-0.393710422903535	0.5	-0.395621	1	0.470195
LRIG3	BSP	-0.173823	-0.9	0.152522070690266	-1	0.147079	0.307773
LRIG3	CAMK1D	-0.115751	-0.438830733359349	0.5	-0.433176	1	0.563008
LRIG3	CD30_LIGAND	0.127849	-0.5	0.39837634085158	-1	0.405714	0.470195
LRIG3	EPHA1	0.0887286	-0.233815939237309	0.7	-0.225449	1	0.586211
LRIG3	GRANZYME_A	-0.00406619	-0.31888685163716	0.6	-0.31607	1	0.980664
LRIG3	IL_18_RA	0.145525	-0.186359295046106	0.456747406199441	-0.174593	0.461054	0.385117
LRIG3	IR	0.266048	-0.0140697614632793	0.8	-0.00993305	1	0.0602734
LRIG3	KALLISTATIN	0.46463	0.20329278081894	0.9	0.204092	1	0.00156477
LRIG3	PDGF_RB	0.0787703	-0.186294019619957	0.5	-0.183745	1	0.563008
LRIG3	PGCB	-0.0756871	-0.6	0.206446124692955	-1	0.206891	0.617148
LRIG3	SE_SELECTIN	0.130464	-0.4	0.381393124318106	-1	0.378783	0.40832
LRIG3	THROMBOSPONDIN_1	-0.463773	-1	-0.15572357163574	-0.791582	-0.13136	0.00845367
LRIG3	ANGIOTENSINOGEN	0.425622	-0.3	0.689633104503586	-1	0.691758	0.129883
LRIG3	CATALASE	-0.117861	-0.438830733359349	0.5	-0.433176	1	0.555273
LRIG3	GCP_2	-0.271407	-1	0.0541370109095394	-1	0.0509899	0.0989453
LRIG3	LYMPHOTOXIN_A1_B2	0.147384	-0.24295302574891	0.464535066788496	-0.215306	0.469727	0.416055
LRIG3	MDC	-0.215015	-0.483079080839162	0.3	-0.482735	1	0.292305
LRIG3	MIP_5	-0.0373673	-0.276425102434514	0.5	-0.269579	1	0.787305
LRIG3	PROTEINASE_3	-0.199762	-0.7	0.135938392793034	-1	0.127523	0.184023
LRIG3	TAFI	-0.108408	-0.38334142539839	0.4	-0.383149	1	0.53207
LRIG3	TARC	-0.219317	-0.492368734720788	0.4	-0.496361	1	0.276836
LRIG3	TGF_B3	-0.244543	-0.513369033086983	0.127773354606101	-0.521185	0.106933	0.153086
LRIG3	TSH	0.0131979	-0.6	0.320173058485682	-1	0.317364	0.941992
LRIG3	DKK1	-0.389346	-0.9	-0.0982375160855744	-1	-0.0975602	0.0138672
LRIG3	A2_HS_GLYCOPROTEIN	-0.164283	-0.9	0.152522070690266	-1	0.147079	0.346445
LRIG3	ARYLSULFATASE_A	0.0885478	-0.233815939237309	0.7	-0.225449	1	0.586211
LRIG3	BMP10	0.335469	-0.4	0.609905056828019	-1	0.610628	0.137617
LRIG3	CAMK1	0.175011	-0.137946762959172	0.8	-0.132078	1	0.245898
LRIG3	CHITOTRIOSIDASE_1	0.0564414	-0.267625522979758	0.463816350323871	-0.264997	0.452147	0.756367
LRIG3	CHL1	0.30593	-0.3	0.561241499296949	-1	0.554602	0.245898
LRIG3	DKK3	0.240073	-0.150750295473537	0.50317090838568	-0.130876	0.508395	0.16082
LRIG3	ENDOTHELIN_CONVERTING_1	-0.129661	-0.38334142539839	0.4	-0.383149	1	0.423789
LRIG3	FCN1	0.234098	-0.3	0.479967998051753	-1	0.477692	0.168555
LRIG3	GNS	0.0406268	-0.383351427559407	0.330889033424483	-0.356178	0.327897	0.810508
LRIG3	HGFA	-0.0602378	-0.6	0.184828008151069	-1	0.182718	0.671289
LRIG3	MP2K2	-0.62675	-0.849696772334913	0	-0.837346	1	0.168555
LRIG3	NID2	-0.064902	-0.6	0.206446124692955	-1	0.206891	0.679023
LRIG3	OLR1	0.0339484	-0.6	0.320173058485682	-1	0.317364	0.841445
LRIG3	RAP	-0.123202	-0.393710422903535	0.5	-0.395621	1	0.47793
LRIG3	VEGF_SR2	0.288603	-0.0140697614632793	0.8	-0.00993305	1	0.0602734
LRIG3	COMPLEMENT_FACTOR_H_5	-0.25887	-0.572419476579479	0.0271435737515302	-0.587742	0.0100764	0.0602734
LRIG3	IGF_II_RECEPTOR	0.356566	0.111549282410021	0.8	0.118029	1	0.00624513
LRIG3	KALLIKREIN_14	-0.0198504	-0.353104293994457	0.6	-0.348445	1	0.918789
LRIG3	ANGIOSTATIN	-0.25452	-0.588186605427969	0.094731072450839	-0.56986	0.120944	0.176289
LRIG3	CK_MB	0.257699	-0.0754349443818908	0.660544263458051	-0.0687241	0.637584	0.137617
LRIG3	P27KIP1	0.124873	-0.6	0.427029879999705	-1	0.429302	0.516602
LRIG3	PYY	0.129005	-0.6	0.427029879999705	-1	0.429302	0.501133
LRIG3	STX1A	0.147007	-0.246917775888825	0.462866677874888	-0.21818	0.467782	0.423789
LRIG3	STIE_2	0.13509	-0.6	0.427029879999705	-1	0.429302	0.470195
LRIG3	CARBONIC_ANHYDRASE_III	0.0473394	-0.291624463512034	0.36540382379377	-0.282873	0.359627	0.77957
LRIG3	CYSTATIN_S	-0.439252	-0.699315193808176	0.2	-0.704435	1	0.0989453
LRIG3	CYTD	0.402713	-0.2	0.65741999694726	-1	0.6495	0.245898
LRIG3	ENDOCAN	0.304443	-0.4	0.609905056828019	-1	0.610628	0.269102
LRIG3	PPAC	-0.130973	-0.393710422903535	0.5	-0.395621	1	0.439258
LRIG3	NAGK	-0.0348278	-0.353104293994458	0.6	-0.348445	1	0.84918
LRIG3	SRAGE	0.168651	-0.11368748716439	0.7	-0.110106	1	0.238164
LRIG3	BPI	-0.180459	-0.9	0.152522070690266	-1	0.147079	0.276836
LRIG3	C6	0.0540501	-0.25894359902102	0.399908413868459	-0.245453	0.412295	0.748633
LRIG3	FACTOR_B	-0.132487	-0.438830733359349	0.5	-0.433176	1	0.493398
LRIG3	IGE	0.0599357	-0.253556932057106	0.554009440111085	-0.250807	0.531435	0.740898
LRIG3	IL_17E	0.104397	-0.4	0.381393124318106	-1	0.378783	0.547539
LRIG3	IL_6_SRA	-0.000617607	-0.288453457562128	0.5	-0.287182	1	0.996133
LRIG3	NEUROTROPHIN_3	0.187429	-0.157186428819296	0.8	-0.148827	1	0.238164
LRIG3	PAPP_A	-0.179904	-0.7	0.135938392793034	-1	0.127523	0.23043
LRIG3	PLASMINOGEN	-0.282582	-0.8	-0.000589675981537321	-1	0.000254187	0.0525391
LRIG3	PREKALLIKREIN	0.311609	-0.3	0.544637598447235	-1	0.5369	0.176289
LRIG3	ALPHA_1_ANTICHYMOTRYPSIN	-0.375429	-0.9	-0.0729968076463622	-1	-0.0778994	0.0138672
LRIG3	P_SELECTIN	0.283067	0.00166366491175042	0.8	0.00287101	1	0.0448047
LRIG3	TENASCIN	0.0411734	-0.297891877765362	0.289099465491158	-0.321488	0.282834	0.771836
LRIG3	FACTOR_H	-0.14015	-0.438830733359349	0.5	-0.433176	1	0.454727
LRIG3	MMP_2	0.354763	0.100974455977643	0.652667687732389	0.111726	1	0.00809141
LRIG3	TRANSFERRIN	0.16689	-0.157186428819296	0.8	-0.148827	1	0.330977
LRIG3	HISTONE_H2A_Z	0.0438451	-0.299040865685223	0.314376980333159	-0.28818	0.324049	0.77957
LRIG3	IGF_I_SR	0.256053	-0.0348331629871688	0.8	-0.024664	1	0.0834766
LRIG3	IL_1_R4	0.283198	-0.0348331629871685	0.8	-0.024664	1	0.0680078
LRIG3	NCAM_L1	0.321081	-0.3	0.584812056090664	-1	0.583929	0.16082
LRIG3	CYTT	0.33109	-0.3	0.561241499296949	-1	0.554602	0.10668
LRIG3	BOC	0.124866	-0.6	0.427029879999705	-1	0.429302	0.516602
LRIG3	SAA	-0.0375496	-0.283389784595044	0.5	-0.278274	1	0.795039
LRIG3	CRP	-0.132328	-0.438830733359349	0.5	-0.433176	1	0.493398
LRIG3	SICAM_1	-0.138174	-0.38334142539839	0.4	-0.383149	1	0.377383
LRIG3	MSP	-0.234016	-0.47691994518313	0.4	-0.474684	1	0.176289
LRIG3	SP_D	-0.105699	-0.408689717568109	0.5	-0.41188	1	0.578477
LRIG3	COLLECTIN_KIDNEY_1	-0.0704728	-0.6	0.206446124692955	-1	0.206891	0.648086
LRIG3	ENPP7	0.11091	-0.4	0.390647774248898	-1	0.392916	0.53207
LRIG3	ENTP5	0.0260709	-0.6	0.320173058485682	-1	0.317364	0.880117
LRIG3	FCRL3	-0.0845184	-1	0.249924719397264	-1	0.244048	0.640352
LRIG3	MFGM	0.467588	0.148449717511662	1	0.152549	1	0.00727681
LRIG3	PCSK7	0.213713	-0.4	0.492331964544257	-1	0.492355	0.292305
LRIG3	SPARCL1	0.246496	-0.0717919017105156	0.515427841947843	-0.0450482	0.53189	0.0989453
LRIG3	TGM3	-0.168664	-0.9	0.152522070690266	-1	0.147079	0.330977
LRIG3	TROPOMYOSIN_2	0.145419	-0.186843283383811	0.456133717304432	-0.17523	0.460357	0.385117
LRIG3	ZAP70	0.220394	-0.4	0.492331964544257	-1	0.492355	0.261367
LRIG3	C1_ESTERASE_INHIBITOR	-0.0882142	-0.7	0.22223858957718	-1	0.222613	0.586211
LRIG3	C4	0.118255	-0.5	0.39837634085158	-1	0.405714	0.516602
LRIG3	C5B__6_COMPLEX	0.0476436	-0.290142936608692	0.366968025943273	-0.280773	0.361382	0.77957
LRIG3	IL_5_RA	0.241568	-0.184627679042842	0.476794805363203	-0.090359	0.48623	0.122148
LRIG3	KININOGEN__HMW	0.0272303	-0.7	0.345905945759632	-1	0.340317	0.880117
LRIG3	NCAM_120	0.17378	-0.0908681480234144	0.6	-0.0863264	1	0.153086
LRIG3	SCGF_ALPHA	-0.143187	-0.385644401766384	0.278427776378818	-0.390355	0.226403	0.35418
LRIG3	BSSP4	-0.0607005	-0.471319845620932	0.269741725487336	-0.439353	0.270608	0.740898
LRIG3	BST1	0.0937287	-0.177756994566555	0.5	-0.16928	1	0.439258
LRIG3	CDON	0.286811	-0.0140697614632793	0.8	-0.00993305	1	0.0602734
LRIG3	CLUSTERIN	-0.659357	-1	-0.407912262818021	-0.881123	-0.374019	6.61976e-05
LRIG3	EMR2	0.343043	-0.0366521452078503	0.597272306073036	-0.00767195	0.608166	0.0525391
LRIG3	FUCOSYLTRANSFERASE_3	0.128401	-0.5	0.39837634085158	-1	0.405714	0.462461
LRIG3	FUT5	0.00918683	-0.5	0.288080631407927	-1	0.288993	0.949727
LRIG3	HDGR2	-0.332007	-0.622353863655073	0.4	-0.621045	1	0.168555
LRIG3	IL_34	0.291493	-0.0639861242491377	0.9	-0.0552387	1	0.0912109
LRIG3	KYNU	0.0057291	-0.6	0.320173058485682	-1	0.317364	0.97293
LRIG3	PLXC1	0.0810041	-0.250014286044389	0.7	-0.247308	1	0.648086
LRIG3	SLIK5	0.0602445	-0.207793908726958	0.6	-0.208552	1	0.694492
LRIG3	PH	-0.0177594	-0.297507351618365	0.6	-0.302058	1	0.911055
LRIG3	APO_D	0.0593655	-0.209072365779127	0.506701920494299	-0.208552	1	0.702227
LRIG3	AFAMIN	0.229662	-0.3	0.479967998051753	-1	0.477692	0.191758
LRIG3	GELSOLIN	0.0390318	-0.6	0.295152850826106	-0.377751	0.303824	0.802773
LRIG3	C34_GP41_HIV_FRAGMENT	-0.100366	-0.377044252576666	0.5	-0.373837	1	0.563008
LRIG3	PERL	-0.115383	-0.38334142539839	0.4	-0.383149	1	0.501133
LRIG3	ITI_HEAVY_CHAIN_H4	-0.293453	-0.8	-0.000589675981537321	-1	0.000254187	0.0525391
LRIG3	TXD12	0.0607852	-0.182603327947962	0.6	-0.178226	1	0.65582
LRIG3	SL_SELECTIN	-0.0957905	-1	0.249924719397264	-1	0.244048	0.593945
LRIG3	BMPR1A	0.0885392	-0.250014286044389	0.7	-0.247308	1	0.617148
LRIG3	TRKB	0.267822	-0.0140697614632793	0.8	-0.00993305	1	0.0602734
LRIG3	ANGIOGENIN	-0.035286	-0.297507351618365	0.6	-0.302058	1	0.825977
LRIG3	COAGULATION_FACTOR_IX	-0.108064	-0.408689717568109	0.5	-0.41188	1	0.570742
LRIG3	COAGULATION_FACTOR_X	0.0108001	-0.6	0.295152850826106	-1	0.300117	0.949727
LRIG3	COAGULATION_FACTOR_V	0.223974	-0.6	0.526226520531047	-1	0.524024	0.292305
LRIG3	ENDOGLIN	0.358483	0.0932405797339083	0.687428085381066	0.0985072	1	0.0138672
LRIG3	HCC_4	-0.262114	-0.7	-0.0104413229930037	-1	-0.0165048	0.0370703
LRIG3	HEMOGLOBIN	0.230614	-0.6	0.526226520531047	-1	0.524024	0.261367
LRIG3	MIP_3B	0.119117	-0.6	0.427029879999705	-1	0.429302	0.539805
LRIG3	MIS	0.707241	0.2	0.865312784307472	-1	0.845055	0.122148
LRIG3	STANNIOCALCIN_1	0.238349	-0.181452108498183	0.497126818962138	-0.160397	0.501786	0.168555
LRIG3	ANNEXIN_I	-0.0946069	-0.6	0.192250941271034	-1	0.191443	0.493398
LRIG3	ANNEXIN_II	0.0389153	-0.49128561835212	0.348998425206837	-0.448445	0.343745	0.833711
LRIG3	ARMEL	0.324565	-0.4	0.609905056828019	-1	0.610628	0.184023
LRIG3	ARTS1	-0.132213	-0.393710422903535	0.5	-0.395621	1	0.431523
LRIG3	CARBONIC_ANHYDRASE_I	-0.031239	-0.353104293994457	0.6	-0.348445	1	0.864648
LRIG3	CATZ	0.02635	-0.6	0.320173058485682	-1	0.317364	0.880117
LRIG3	DERM	-0.0897739	-0.7	0.22223858957718	-1	0.222613	0.578477
LRIG3	ELAFIN	-0.248009	-0.561666112943106	0.16211678854586	-0.542783	0.197584	0.207227
LRIG3	ERP29	-0.00389272	-0.31888685163716	0.6	-0.31607	1	0.980664
LRIG3	FIBRINOGEN_G_CHAIN_DIMER	-0.545051	-0.791433552104443	-0.101487034279897	-0.785099	1	0.0602734
LRIG3	GP1BA	0.0300348	-0.5	0.288080631407927	-1	0.288993	0.841445
LRIG3	GPC5	0.146933	-0.247694764570349	0.462539716715545	-0.218754	0.467406	0.423789
LRIG3	GRN	-0.246026	-0.487220242972119	0.16269660391024	-0.495532	0.108655	0.129883
LRIG3	HRG	-0.164481	-0.9	0.152522070690266	-1	0.147079	0.346445
LRIG3	LG3BP	-0.406576	-0.662709191406051	0.2	-0.654152	1	0.23043
LRIG3	MN_SOD	-0.0526804	-0.376876378186928	0.245297188701829	-0.368537	0.23749	0.740898
LRIG3	PAFAH	0.385872	0.0657766506234937	0.8	0.0739696	1	0.0216016
LRIG3	SCD163	-0.180348	-0.7	0.0905571863651952	-1	0.0883151	0.153086
LRIG3	SEPR	0.272419	-0.0348331629871687	0.8	-0.024664	1	0.0680078
LRIG3	TRYPSIN_2	0.309604	-0.3	0.584812056090664	-1	0.583929	0.222695
LRIG3	TSG_6	0.174488	-0.097784184553217	0.6	-0.0959934	1	0.168555
LRIG3	CLM6	0.0746171	-0.233815939237309	0.7	-0.225449	1	0.648086
LRIG3	DAF	0.155469	-0.1839997964108	0.501197615062851	-0.168509	0.529908	0.385117
LRIG3	GPNMB	-0.0511964	-0.383952161231828	0.325949853128266	-0.377595	0.331824	0.77957
LRIG3	IL_17B_R	0.099336	-0.250014286044389	0.7	-0.247308	1	0.570742
LRIG3	IL_22BP	-0.318055	-0.622353863655073	0.4	-0.621045	1	0.23043
LRIG3	IL_23_R	0.0948188	-0.250014286044389	0.7	-0.247308	1	0.593945
LRIG3	ILT_2	-0.0839841	-0.6	0.174954429764731	-1	0.16528	0.493398
LRIG3	ILT_4	0.170758	-0.11368748716439	0.7	-0.110106	1	0.23043
LRIG3	JAG1	0.368372	0.107592589561726	0.8	0.111726	1	0.00809141
LRIG3	LAG_3	0.0548857	-0.273888834370883	0.442597438865264	-0.271996	0.434293	0.764102
LRIG3	MICB	-0.0653323	-0.7	0.22223858957718	-1	0.222613	0.694492
LRIG3	NOGO_RECEPTOR	0.129152	-0.4	0.372156458894022	-1	0.366863	0.392852
LRIG3	NOTCH_1	0.443784	0.0379152828021819	0.70189292297886	0.024237	0.705121	0.0448047
LRIG3	NOTCH_3	0.0179865	-0.6	0.295152850826106	-1	0.300117	0.911055
LRIG3	NR_CAM	0.202516	-0.6	0.526226520531047	-1	0.524024	0.385117
LRIG3	NRX3B	0.153821	-0.190593126853596	0.493004510830467	-0.176403	0.51309	0.392852
LRIG3	SEM6B	0.192286	-0.137946762959172	0.8	-0.132078	1	0.199492
LRIG3	SICAM_5	0.121077	-0.4	0.390647774248898	-1	0.392916	0.485664
LRIG3	SIG14	0.0449262	-0.292773597807678	0.321776117652347	-0.27812	0.329335	0.77957
LRIG3	SREC_I	0.171324	-0.11368748716439	0.7	-0.110106	1	0.222695
LRIG3	TCCR	0.0405439	-0.428872521349415	0.35546361658249	-0.396442	0.34986	0.825977
LRIG3	UNC5H3	0.197322	-0.157186428819296	0.8	-0.148827	1	0.207227
LRIG3	UNC5H4	0.236057	-0.4	0.492331964544257	-0.257609	0.493728	0.184023
LRIG3	PCSK9	-0.0239691	-0.31888685163716	0.6	-0.31607	1	0.887852
LRIG3	DRAK2	0.200703	-0.6	0.526226520531047	-1	0.524024	0.392852
LRIG3	TYK2	-0.0678555	-0.7	0.22223858957718	-1	0.222613	0.679023
LRIG3	EOTAXIN	-0.102819	-0.408689717568109	0.5	-0.41188	1	0.593945
LRIG3	COAGULATION_FACTOR_IXAB	-0.103352	-0.438830733359349	0.5	-0.433176	1	0.617148
LRIG3	B7_2	-0.101865	-0.408689717568109	0.5	-0.41188	1	0.60168
LRIG3	CALGRANULIN_B	-0.143081	-0.385404210923898	0.281781947046806	-0.389952	0.229133	0.35418
LRIG3	CASPASE_10	0.0252124	-0.6	0.320173058485682	-1	0.317364	0.880117
LRIG3	IL_1RA	0.0834008	-0.250014286044389	0.7	-0.247308	1	0.640352
LRIG3	OMD	-0.0240727	-0.288453457562128	0.5	-0.287182	1	0.872383
LRIG3	SEMAPHORIN_3E	0.127102	-0.4	0.381393124318106	-1	0.378783	0.431523
LRIG3	SET	-0.31516	-0.622353863655073	0.4	-0.621045	1	0.238164
LRIG3	FAS__SOLUBLE	-0.180683	-0.7	0.135938392793034	-1	0.127523	0.23043
LRIG3	SLEPTIN_R	-0.0342922	-0.283389784595044	0.5	-0.278274	1	0.810508
LRIG3	SHPS1	-0.0845707	-0.6	0.192250941271034	-1	0.191443	0.547539
LRIG3	TROPONIN_I__SKELETAL	0.177189	-0.157186428819296	0.8	-0.148827	1	0.28457
LRIG3	CNDP1	0.321296	-0.3	0.571720539730305	-1	0.56822	0.168555
LRIG3	COLEC12	-0.0661322	-0.6	0.206446124692955	-1	0.206891	0.671289
LRIG3	CYTN	0.307458	-0.3	0.571720539730305	-1	0.56822	0.238164
LRIG3	FICOLIN_3	0.0296225	-0.6	0.320173058485682	-1	0.317364	0.864648
LRIG3	H6ST1	0.147948	-0.237028401858776	0.467028181478394	-0.211176	0.472719	0.416055
LRIG3	RBP	0.405299	-0.2	0.65741999694726	-1	0.6495	0.23043
LRIG3	RGMA	0.208929	-0.4	0.492331964544257	-1	0.492355	0.315508
LRIG3	SICAM_2	0.272652	-0.0639861242491377	0.9	-0.0552387	1	0.0912109
LRIG3	SLAF7	-0.186172	-0.7	0.105974295757604	-1	0.104978	0.168555
LRIG3	CATHEPSIN_D	0.195351	-0.157186428819296	0.8	-0.148827	1	0.207227
LRIG3	EGF	0.0630943	-0.233815939237309	0.7	-0.225449	1	0.702227
LRIG3	BFGF_R	0.21243	-0.3	0.479967998051753	-1	0.477692	0.28457
LRIG3	CRIPTO	0.127526	-0.6	0.427029879999705	-1	0.429302	0.508867
LRIG3	EPO	0.32327	-0.4	0.609905056828019	-1	0.610628	0.191758
LRIG3	NG36	0.177848	-0.157186428819296	0.8	-0.148827	1	0.28457
LRIG3	X_3HAO	0.0424978	-0.352115774586189	0.340509474041404	-0.327292	0.335674	0.802773
LRIG3	FERRITIN	0.417985	-0.2	0.671559029535758	-1	0.665613	0.168555
LRIG3	TNF_A	-0.421875	-0.675875102221301	0.2	-0.669824	1	0.153086
LRIG3	CREL1	0.247474	0.0119225124141951	0.6	0.0171702	1	0.0370703
LRIG3	LECTIN__MANNOSE_2	-0.265335	-1	0.0541370109095394	-0.665321	0.0593675	0.129883
LRIG3	LRP1B	0.197241	-0.157186428819296	0.8	-0.148827	1	0.207227
LRIG3	MYPC1	0.230628	-0.4	0.492331964544257	-1	0.492355	0.207227
LRIG3	BMP_6	0.334263	-0.4	0.609905056828019	-1	0.610628	0.137617
LRIG3	CATHEPSIN_H	0.168113	-0.097784184553217	0.6	-0.0959934	1	0.207227
LRIG3	ROR1	0.241008	-0.134105192828328	0.509761322810433	-0.118838	0.512213	0.16082
LRIG3	CGA	-0.00592196	-0.353104293994457	0.6	-0.348445	1	0.97293
LRIG3	FBLN3	-0.13232	-0.438830733359349	0.5	-0.433176	1	0.493398
LRIG3	MMP_8	-0.217499	-0.483079080839162	0.3	-0.482735	1	0.28457
LRIG3	FAM3B	-0.0823057	-0.6	0.192250941271034	-1	0.191443	0.563008
LRIG3	IFN_A_B_R1	0.537764	-0.1	0.758146899846775	-1	0.747829	0.0602734
LRIG3	HMGN1	-0.0482512	-0.324708397955749	0.259477289314809	-0.321337	0.247255	0.740898
LRIG3	UB2G2	-0.10657	-0.408689717568109	0.5	-0.41188	1	0.578477
LRIG3	QORL1	0.211463	-0.6	0.526226520531047	-1	0.524024	0.346445
LRIG3	PEDF	0.232498	-0.4	0.492331964544257	-1	0.492355	0.199492
LRIG3	CATF	0.542479	0.162194248721879	0.768248960932913	0.162562	0.755659	0.0370703
LRIG3	PLXB2	0.0425351	-0.351494192925696	0.340700918396944	-0.326825	0.335835	0.802773
MATN2	MATN2	1	0.73948676329311	1	0.780581	1	3.20144e-12
MATN2	RGMB	0.567015	0.275644932232587	1	0.276808	1	0.000832532
MATN2	RGM_C	-0.000835262	-0.37307102988054	0.6	-0.366188	1	0.996133
MATN2	TFPI	0.0354006	-0.6	0.347123610008445	-1	0.337079	0.84918
MATN2	TSP4	0.154943	-0.199374758122579	0.561824648029827	-0.200739	0.555633	0.431523
MATN2	AMINOACYLASE_1	-0.189629	-0.8	0.133935528237847	-1	0.125534	0.184023
MATN2	ANTITHROMBIN_III	0.296762	-0.0595366680875356	0.8	-0.0488566	1	0.0834766
MATN2	CARBONIC_ANHYDRASE_6	0.108332	-0.5	0.38346879749463	-1	0.384602	0.53207
MATN2	CDK5_P35	-0.153169	-0.510050063345914	0.23836485276647	-0.503534	0.244885	0.446992
MATN2	CATHEPSIN_V	0.0111497	-0.7	0.363436523496316	-1	0.359018	0.957461
MATN2	DKK_4	0.152264	-0.163645008111571	0.465172063668545	-0.139214	0.480887	0.338711
MATN2	ECM1	0.153838	-0.154218604145631	0.505456122331766	-0.147387	0.50195	0.346445
MATN2	FETUB	-0.182541	-0.7	0.101014340024257	-1	0.101566	0.16082
MATN2	KALLIKREIN_7	0.114607	-0.8	0.429107410955235	-1	0.426611	0.555273
MATN2	PAK3	-0.267139	-0.770840140513645	0.0739300841441494	-0.671694	0.0815466	0.153086
MATN2	PK3CG	-0.278516	-1	0.0701134918311705	-1	0.068728	0.10668
MATN2	TPSB2	-0.0435181	-0.334101552790302	0.357432991592972	-0.323551	0.357699	0.795039
MATN2	BSP	0.42583	-0.3	0.710969465879997	-1	0.711638	0.145352
MATN2	CAMK1D	-0.403122	-0.736092605285454	0.4	-0.72835	1	0.261367
MATN2	CD30_LIGAND	-0.325721	-0.599668868584848	0.4	-0.60731	1	0.184023
MATN2	EPHA1	0.252327	-0.078709006114557	0.597684992632195	-0.0640475	0.61566	0.137617
MATN2	GRANZYME_A	0.0735104	-0.251632342475811	0.7	-0.245498	1	0.679023
MATN2	IL_18_RA	-0.218321	-0.522155108901413	0.5	-0.520135	1	0.315508
MATN2	IR	-0.0296276	-0.32000881065063	0.6	-0.315407	1	0.856914
MATN2	KALLISTATIN	0.0901603	-0.234310522955264	0.7	-0.22577	1	0.570742
MATN2	PDGF_RB	-0.0988177	-0.6	0.194952802099972	-1	0.199409	0.485664
MATN2	PGCB	0.239306	-0.283679297849898	0.492673640462309	-0.193465	0.49937	0.176289
MATN2	SE_SELECTIN	0.021027	-0.5	0.299437993387349	-1	0.301971	0.895586
MATN2	THROMBOSPONDIN_1	0.0780515	-0.272837812211581	0.8	-0.269943	1	0.686758
MATN2	ANGIOTENSINOGEN	-0.016192	-0.37307102988054	0.6	-0.366188	1	0.934258
MATN2	CATALASE	0.0136008	-0.7	0.363436523496316	-1	0.359018	0.949727
MATN2	GCP_2	0.168468	-0.180386893915226	0.9	-0.177339	1	0.369648
MATN2	LYMPHOTOXIN_A1_B2	0.173442	-0.180386893915226	0.9	-0.177339	1	0.35418
MATN2	MDC	-0.374056	-1	-0.0711180406398517	-1	-0.0811706	0.0138672
MATN2	MIP_5	-0.179019	-0.7	0.0962102948233714	-1	0.100234	0.168555
MATN2	PROTEINASE_3	0.167377	-0.158514919889323	0.8	-0.1509	1	0.323242
MATN2	TAFI	-0.0617027	-0.461876807106514	0.214070849633035	-1	0.206027	0.694492
MATN2	TARC	-0.0342483	-0.348782497906963	0.6	-0.339414	1	0.84918
MATN2	TGF_B3	-0.0863518	-0.7	0.239149907200707	-1	0.235073	0.617148
MATN2	TSH	0.102885	-0.8	0.429107410955235	-1	0.426611	0.609414
MATN2	DKK1	0.0951689	-0.234310522955264	0.7	-0.22577	1	0.547539
MATN2	A2_HS_GLYCOPROTEIN	-0.0164626	-0.37307102988054	0.6	-0.366188	1	0.934258
MATN2	ARYLSULFATASE_A	0.312237	-0.4	0.595219854495664	-1	0.597308	0.214961
MATN2	BMP10	0.189246	-0.180386893915226	0.9	-0.177339	1	0.292305
MATN2	CAMK1	-0.169395	-0.8	0.145899404261109	-1	0.13959	0.315508
MATN2	CHITOTRIOSIDASE_1	0.0247947	-0.7	0.363436523496316	-1	0.359018	0.90332
MATN2	CHL1	0.180361	-0.12286231479741	0.7	-0.117442	1	0.199492
MATN2	DKK3	0.153485	-0.178158121901427	0.514507296537956	-0.167906	0.534365	0.385117
MATN2	ENDOTHELIN_CONVERTING_1	0.205051	-0.4	0.482226277860201	-1	0.481927	0.323242
MATN2	FCN1	-0.044908	-0.341520659744358	0.323563291977	-0.329138	0.331284	0.787305
MATN2	GNS	-0.159435	-0.520500900537282	0.170006728390051	-0.520593	0.162592	0.361914
MATN2	HGFA	0.227367	-0.4	0.476781337879542	-1	0.471482	0.199492
MATN2	MP2K2	-0.231502	-0.522155108901413	0.5	-0.520135	1	0.253633
MATN2	NID2	0.271095	-0.029229538075681	1	-0.0225905	1	0.0680078
MATN2	OLR1	0.266672	-0.0595366680875356	0.8	-0.0488566	1	0.0834766
MATN2	RAP	-0.220421	-0.494730131563112	0.5	-0.500238	1	0.276836
MATN2	VEGF_SR2	-0.105019	-0.411118840929162	0.5	-0.411695	1	0.586211
MATN2	COMPLEMENT_FACTOR_H_5	-0.0216691	-0.32000881065063	0.6	-0.315407	1	0.895586
MATN2	IGF_II_RECEPTOR	-0.057147	-0.6	0.189188287249436	-1	0.189765	0.694492
MATN2	KALLIKREIN_14	-0.455694	-0.787392521970032	-0.0701067534458828	-0.746822	0.00575837	0.0525391
MATN2	ANGIOSTATIN	-0.341403	-0.650500488556335	0.4	-0.64367	1	0.16082
MATN2	CK_MB	0.086568	-0.272837812211582	0.8	-0.269943	1	0.648086
MATN2	P27KIP1	0.100743	-0.8	0.456934774455341	-1	0.453129	0.648086
MATN2	PYY	-0.0253043	-0.373071029880541	0.6	-0.366188	1	0.90332
MATN2	STX1A	-0.222459	-0.556977042760185	0.5	-0.548925	1	0.338711
MATN2	STIE_2	-0.0263756	-0.373071029880541	0.6	-0.366188	1	0.895586
MATN2	CARBONIC_ANHYDRASE_III	0.0298243	-0.6	0.347123610008445	-1	0.337079	0.872383
MATN2	CYSTATIN_S	0.235146	-0.7	0.551400858806693	-1	0.542943	0.269102
MATN2	CYTD	0.121087	-0.5	0.407427767842391	-1	0.409196	0.508867
MATN2	ENDOCAN	0.269598	-0.0744199376869212	0.9	-0.0728235	1	0.129883
MATN2	PPAC	0.193172	-0.13603121305473	0.7	-0.128107	1	0.191758
MATN2	NAGK	0.14942	-0.243497529070714	0.501837087209544	-0.230009	0.512475	0.446992
MATN2	SRAGE	0.0422627	-0.317608397373582	0.339438837537323	-0.293193	0.344931	0.802773
MATN2	BPI	0.133185	-0.8	0.456934774455341	-1	0.453129	0.516602
MATN2	C6	-0.135887	-0.43208162406354	0.6	-0.429691	1	0.470195
MATN2	FACTOR_B	-0.290584	-1	0.0701134918311705	-1	0.068728	0.0989453
MATN2	IGE	-0.107212	-0.463005228491255	0.6	-0.46031	1	0.624883
MATN2	IL_17E	-0.559104	-1	-0.30398455959701	-1	-0.306095	0.000205854
MATN2	IL_6_SRA	0.181373	-0.12286231479741	0.7	-0.117442	1	0.191758
MATN2	NEUROTROPHIN_3	0.00396303	-0.7	0.363436523496316	-1	0.359018	0.980664
MATN2	PAPP_A	0.340537	-0.108547927174832	0.598543687810876	-0.0965725	0.605099	0.0834766
MATN2	PLASMINOGEN	-0.232421	-0.494730131563112	0.5	-0.500238	1	0.222695
MATN2	PREKALLIKREIN	-0.272386	-0.7	-0.00539071903950186	-1	-0.00424452	0.0448047
MATN2	ALPHA_1_ANTICHYMOTRYPSIN	0.551894	0.232080612059552	0.809085706657277	0.22387	0.796856	0.000832532
MATN2	P_SELECTIN	0.198013	-0.12286231479741	0.7	-0.117442	1	0.184023
MATN2	TENASCIN	0.362245	0.10348253273983	0.8	0.104105	1	0.00957533
MATN2	FACTOR_H	-0.226898	-0.556977042760185	0.5	-0.548925	1	0.323242
MATN2	MMP_2	0.320356	-0.3	0.573688970959904	-1	0.568673	0.153086
MATN2	TRANSFERRIN	0.506684	-0.3	0.794508298507735	-1	0.794778	0.222695
MATN2	HISTONE_H2A_Z	0.0994102	-0.234310522955264	0.7	-0.22577	1	0.53207
MATN2	IGF_I_SR	0.278828	-0.0595366680875356	0.8	-0.0488566	1	0.0834766
MATN2	IL_1_R4	0.0394421	-0.416175906041381	0.354640645166009	-0.40207	0.345134	0.825977
MATN2	NCAM_L1	0.22553	-0.5	0.512209976784883	-1	0.511051	0.261367
MATN2	CYTT	0.239061	-0.189384442136041	0.485949677978534	-0.122909	0.49546	0.153086
MATN2	BOC	0.396007	0.0286931236566925	1	0.0280309	1	0.0370703
MATN2	SAA	-0.0600562	-0.6	0.194952802099972	-1	0.199409	0.686758
MATN2	CRP	-0.154705	-0.525889797990371	0.225964767559996	-0.511647	0.234099	0.439258
MATN2	SICAM_1	-0.115247	-0.392028333799705	0.5	-0.394749	1	0.516602
MATN2	MSP	-0.10564	-0.392028333799705	0.5	-0.394749	1	0.563008
MATN2	SP_D	0.0817194	-0.251632342475811	0.7	-0.245498	1	0.640352
MATN2	COLLECTIN_KIDNEY_1	-0.402871	-0.677546155749571	0.3	-0.674374	1	0.261367
MATN2	ENPP7	-0.234211	-0.494730131563112	0.5	-0.500238	1	0.214961
MATN2	ENTP5	-0.33947	-0.599668868584848	0.4	-0.60731	1	0.114414
MATN2	FCRL3	-0.131421	-0.463005228491255	0.6	-0.46031	1	0.53207
MATN2	MFGM	0.0714712	-0.272837812211582	0.8	-0.269943	1	0.709961
MATN2	PCSK7	-0.0455866	-0.359524839235563	0.386283340620758	-0.344832	0.409802	0.802773
MATN2	SPARCL1	0.190871	-0.13603121305473	0.7	-0.128107	1	0.191758
MATN2	TGM3	-0.353381	-0.694344933688566	0.0307003204024101	-0.660582	0.113459	0.10668
MATN2	TROPOMYOSIN_2	-0.2437	-0.531383160776806	0.205123966284686	-0.52629	0.220345	0.199492
MATN2	ZAP70	-0.0922299	-0.7	0.239149907200707	-1	0.235073	0.593945
MATN2	C1_ESTERASE_INHIBITOR	0.258183	-0.0595366680875356	0.8	-0.0488566	1	0.10668
MATN2	C4	0.00367576	-0.6	0.347123610008445	-1	0.337079	0.980664
MATN2	C5B__6_COMPLEX	-0.192985	-0.8	0.145899404261109	-1	0.13959	0.214961
MATN2	IL_5_RA	0.203035	-0.4	0.482226277860201	-1	0.481927	0.330977
MATN2	KININOGEN__HMW	-0.209497	-0.556977042760185	0.5	-0.548925	1	0.392852
MATN2	NCAM_120	0.166273	-0.10331712991703	0.6	-0.103897	1	0.23043
MATN2	SCGF_ALPHA	-0.132702	-0.392028333799705	0.5	-0.394749	1	0.423789
MATN2	BSSP4	0.371815	0.0286931236566922	1	0.0280309	1	0.0370703
MATN2	BST1	-0.068783	-0.6	0.185754702513744	-1	0.181031	0.617148
MATN2	CDON	0.176527	-0.13603121305473	0.7	-0.128107	1	0.238164
MATN2	CLUSTERIN	-0.10137	-0.43208162406354	0.6	-0.429691	1	0.624883
MATN2	EMR2	0.288461	-0.0595366680875356	0.8	-0.0488566	1	0.0834766
MATN2	FUCOSYLTRANSFERASE_3	0.0835375	-0.251632342475811	0.7	-0.245498	1	0.632617
MATN2	FUT5	-0.0659312	-0.7	0.206285807026048	-1	0.206027	0.671289
MATN2	HDGR2	0.117452	-0.8	0.456934774455341	-1	0.453129	0.578477
MATN2	IL_34	-0.178759	-1	0.174455744848314	-1	0.172335	0.338711
MATN2	KYNU	-0.0353862	-0.348782497906963	0.6	-0.339414	1	0.84918
MATN2	PLXC1	-0.0713783	-0.9	0.275947394535406	-1	0.276197	0.717695
MATN2	SLIK5	0.545113	0.203899977442561	0.774796223146365	0.212562	0.765804	0.0216016
MATN2	PH	-0.00335489	-0.32000881065063	0.6	-0.315407	1	0.980664
MATN2	APO_D	-0.315576	-0.58442205065069	0.4	-0.586925	1	0.214961
MATN2	AFAMIN	-0.440222	-0.677546155749571	0.3	-0.674374	1	0.0680078
MATN2	GELSOLIN	0.502336	-0.1	0.756500077784608	-1	0.747419	0.253633
MATN2	C34_GP41_HIV_FRAGMENT	0.19852	-0.103317129917029	0.6	-0.103897	1	0.168555
MATN2	PERL	-0.124026	-0.392028333799705	0.5	-0.394749	1	0.470195
MATN2	ITI_HEAVY_CHAIN_H4	0.0343243	-0.6	0.303828808133491	-0.547754	0.310922	0.841445
MATN2	TXD12	-0.239127	-0.478406648005821	0.114606749856372	-0.482412	0.0769901	0.114414
MATN2	SL_SELECTIN	0.216821	-0.7	0.551400858806693	-1	0.542943	0.346445
MATN2	BMPR1A	0.319346	-0.5	0.632922252979229	-1	0.629753	0.222695
MATN2	TRKB	0.173938	-0.13603121305473	0.7	-0.128107	1	0.253633
MATN2	ANGIOGENIN	-0.0910442	-0.7	0.218430507231188	-1	0.217036	0.563008
MATN2	COAGULATION_FACTOR_IX	-0.253516	-0.578524699011309	0.0953846042635141	-0.56898	0.0960264	0.16082
MATN2	COAGULATION_FACTOR_X	-0.00534279	-0.32000881065063	0.6	-0.315407	1	0.97293
MATN2	COAGULATION_FACTOR_V	0.0956041	-0.272837812211581	0.8	-0.269943	1	0.617148
MATN2	ENDOGLIN	0.00618948	-0.6	0.303828808133491	-1	0.310839	0.97293
MATN2	HCC_4	0.0957616	-0.192974173396278	0.7	-0.19191	1	0.485664
MATN2	HEMOGLOBIN	0.319348	-0.5	0.632922252979229	-1	0.629753	0.222695
MATN2	MIP_3B	-0.205032	-0.556977042760185	0.5	-0.548925	1	0.40832
MATN2	MIS	0.0805741	-0.186214626977978	0.6	-0.181479	1	0.539805
MATN2	STANNIOCALCIN_1	0.104868	-0.8	0.429107410955235	-1	0.426611	0.60168
MATN2	ANNEXIN_I	0.271015	-0.0218522295019378	0.9	-0.0137253	1	0.0602734
MATN2	ANNEXIN_II	0.336934	-0.5	0.632922252979229	-1	0.629753	0.145352
MATN2	ARMEL	0.427295	-0.3	0.710969465879997	-1	0.711638	0.137617
MATN2	ARTS1	0.0708017	-0.234310522955264	0.7	-0.22577	1	0.663555
MATN2	CARBONIC_ANHYDRASE_I	0.0110628	-0.7	0.363436523496316	-1	0.359018	0.957461
MATN2	CATZ	0.00209572	-0.6	0.347123610008445	-1	0.337079	0.988398
MATN2	DERM	0.138167	-0.342797255202687	0.436323886742069	-0.293526	0.437646	0.454727
MATN2	ELAFIN	0.329794	-0.5	0.632922252979229	-1	0.629753	0.176289
MATN2	ERP29	-0.0670796	-0.7	0.239149907200707	-1	0.235073	0.702227
MATN2	FIBRINOGEN_G_CHAIN_DIMER	0.208352	-0.7	0.551400858806693	-1	0.542943	0.385117
MATN2	GP1BA	0.0772958	-0.205089697373374	0.7	-0.209408	1	0.617148
MATN2	GPC5	0.160369	-0.1812296324191	0.78301507883904	-0.1779	0.712416	0.40832
MATN2	GRN	-0.267126	-0.8	0.0265456178351493	-1	0.023426	0.0680078
MATN2	HRG	-0.0297207	-0.373071029880541	0.6	-0.366188	1	0.880117
MATN2	LG3BP	-0.264548	-0.8	0.0265456178351493	-1	0.023426	0.0680078
MATN2	MN_SOD	0.0511741	-0.261895851901003	0.390713533897324	-0.241736	0.41566	0.756367
MATN2	PAFAH	0.0149341	-0.6	0.347123610008445	-1	0.337079	0.934258
MATN2	SCD163	-0.517775	-0.733948215904472	0.3	-0.729396	1	0.16082
MATN2	SEPR	0.0993825	-0.251632342475811	0.7	-0.245498	1	0.570742
MATN2	TRYPSIN_2	0.371723	0.0507932206149217	0.9	0.0611226	1	0.0216016
MATN2	TSG_6	0.516041	-0.1	0.745112132700481	-1	0.735752	0.176289
MATN2	CLM6	-0.103627	-0.43208162406354	0.6	-0.429691	1	0.609414
MATN2	DAF	0.19687	-0.180386893915226	0.9	-0.177339	1	0.261367
MATN2	GPNMB	0.0941681	-0.272837812211581	0.8	-0.269943	1	0.617148
MATN2	IL_17B_R	0.199339	-0.180386893915226	0.9	-0.177339	1	0.245898
MATN2	IL_22BP	0.0901505	-0.272837812211581	0.8	-0.269943	1	0.640352
MATN2	IL_23_R	0.0160452	-0.7	0.363436523496316	-1	0.359018	0.934258
MATN2	ILT_2	-0.195761	-0.7	0.0916740445025707	-1	0.0910316	0.16082
MATN2	ILT_4	-0.0130572	-0.32000881065063	0.6	-0.315407	1	0.941992
MATN2	JAG1	0.263523	-0.0218522295019378	0.9	-0.0137253	1	0.0602734
MATN2	LAG_3	-0.197161	-1	0.174455744848314	-1	0.172335	0.269102
MATN2	MICB	-0.00755608	-0.348782497906963	0.6	-0.339414	1	0.965195
MATN2	NOGO_RECEPTOR	0.208283	-0.4	0.476781337879542	-1	0.471482	0.300039
MATN2	NOTCH_1	0.123057	-0.8	0.456934774455341	-1	0.453129	0.555273
MATN2	NOTCH_3	0.381823	0.077874246159229	0.9	0.0825115	1	0.0138672
MATN2	NR_CAM	0.304832	-0.5	0.632922252979229	-1	0.629753	0.276836
MATN2	NRX3B	0.370283	0.0286931236566924	1	0.0280309	1	0.0370703
MATN2	SEM6B	-0.112988	-0.43208162406354	0.6	-0.429691	1	0.570742
MATN2	SICAM_5	-0.0894868	-0.7	0.218430507231188	-1	0.217036	0.570742
MATN2	SIG14	0.161706	-0.13603121305473	0.7	-0.128107	1	0.315508
MATN2	SREC_I	0.109928	-0.5	0.407427767842391	-1	0.409196	0.555273
MATN2	TCCR	-0.358229	-0.745380499258452	-0.00653723549374179	-0.679138	0.0600362	0.0912109
MATN2	UNC5H3	0.554976	0.210974645231712	0.881326197885866	0.157592	0.82719	0.00854418
MATN2	UNC5H4	0.632252	-0.2	0.860403758469236	-1	0.847862	0.122148
MATN2	PCSK9	-0.590806	-1	-0.266597864575596	-1	-0.263746	0.00136554
MATN2	DRAK2	0.139005	-0.380447681111394	0.463676213801772	-0.335937	0.464172	0.493398
MATN2	TYK2	-0.219877	-0.522155108901413	0.5	-0.520135	1	0.307773
MATN2	EOTAXIN	-0.0606525	-0.459628293850439	0.260666851470547	-0.43168	0.25918	0.733164
MATN2	COAGULATION_FACTOR_IXAB	-0.265428	-0.697717024392844	0.0803156359322544	-0.64987	0.0894342	0.16082
MATN2	B7_2	-0.056936	-0.414179440239483	0.277751992710194	-0.400785	0.278355	0.748633
MATN2	CALGRANULIN_B	0.229717	-0.4	0.482226277860201	-1	0.481927	0.199492
MATN2	CASPASE_10	-0.206	-0.522155108901413	0.5	-0.520135	1	0.369648
MATN2	IL_1RA	-0.457551	-0.795288170220263	-0.0879924464983523	-0.753136	-0.0166958	0.0448047
MATN2	OMD	0.256197	-0.0255222631320532	0.6544651302935	-0.0137253	1	0.0602734
MATN2	SEMAPHORIN_3E	0.00178688	-0.5	0.299437993387349	-1	0.301971	0.988398
MATN2	SET	0.0270138	-0.7	0.363436523496316	-1	0.359018	0.895586
MATN2	FAS__SOLUBLE	0.0919045	-0.251632342475811	0.7	-0.245498	1	0.60168
MATN2	SLEPTIN_R	0.0227119	-0.5	0.29085530747976	-1	0.293292	0.887852
MATN2	SHPS1	-0.0290657	-0.299033613273966	0.5	-0.304075	1	0.856914
MATN2	TROPONIN_I__SKELETAL	0.236303	-0.7	0.551400858806693	-1	0.542943	0.269102
MATN2	CNDP1	-0.326928	-0.58442205065069	0.4	-0.586925	1	0.16082
MATN2	COLEC12	0.201682	-0.4	0.491987819915566	-1	0.494476	0.35418
MATN2	CYTN	0.226576	-0.4	0.491987819915566	-1	0.494476	0.238164
MATN2	FICOLIN_3	-0.305667	-0.599668868584848	0.4	-0.60731	1	0.269102
MATN2	H6ST1	-0.0402282	-0.394053927789362	0.385692075776846	-0.382567	0.409513	0.841445
MATN2	RBP	-0.309459	-0.58442205065069	0.4	-0.586925	1	0.245898
MATN2	RGMA	0.278056	-0.0595366680875355	0.8	-0.0488566	1	0.0834766
MATN2	SICAM_2	0.00521222	-0.7	0.363436523496316	-1	0.359018	0.980664
MATN2	SLAF7	0.115551	-0.5	0.407427767842391	-1	0.409196	0.53207
MATN2	CATHEPSIN_D	-0.405243	-0.736092605285454	0.4	-0.72835	1	0.253633
MATN2	EGF	0.10063	-0.8	0.429107410955235	-1	0.426611	0.617148
MATN2	BFGF_R	0.344694	-0.0601638497382215	0.590060998571242	-0.0191041	0.599537	0.0602734
MATN2	CRIPTO	0.378277	0.0286931236566925	1	0.0280309	1	0.0370703
MATN2	EPO	0.0373907	-0.461494291585675	0.371016137945417	-0.44854	0.365939	0.84918
MATN2	NG36	0.0526481	-0.296371997992752	0.462246848722219	-0.300876	0.448996	0.787305
MATN2	X_3HAO	0.0330712	-0.6	0.347123610008445	-1	0.337079	0.856914
MATN2	FERRITIN	-0.110283	-0.43208162406354	0.6	-0.429691	1	0.586211
MATN2	TNF_A	-0.148668	-0.458527686678519	0.243206969176771	-0.452631	0.237522	0.40832
MATN2	CREL1	0.0128384	-0.6	0.275567225445761	-1	0.268345	0.926523
MATN2	LECTIN__MANNOSE_2	-0.414426	-0.736092605285454	0.4	-0.72835	1	0.222695
MATN2	LRP1B	-0.0173852	-0.37307102988054	0.6	-0.366188	1	0.934258
MATN2	MYPC1	0.00195747	-0.6	0.347123610008445	-1	0.337079	0.988398
MATN2	BMP_6	0.317047	-0.5	0.632922252979229	-1	0.629753	0.23043
MATN2	CATHEPSIN_H	0.0654804	-0.205089697373374	0.7	-0.209408	1	0.671289
MATN2	ROR1	0.51094	-0.2	0.771848043911933	-1	0.762777	0.207227
MATN2	CGA	0.466525	0.130372840282369	1	0.12954	1	0.0138672
MATN2	FBLN3	0.239376	-0.7	0.551400858806693	-1	0.542943	0.253633
MATN2	MMP_8	0.238597	-0.4	0.491987819915566	-0.228245	0.496929	0.176289
MATN2	FAM3B	-0.1349	-0.392028333799705	0.5	-0.394749	1	0.416055
MATN2	IFN_A_B_R1	0.0353042	-0.6	0.347123610008445	-1	0.337079	0.84918
MATN2	HMGN1	-0.562633	-1	-0.30398455959701	-1	-0.306095	0.000205854
MATN2	UB2G2	-0.28851	-1	0.0526060831450231	-1	0.043638	0.0834766
MATN2	QORL1	-0.521883	-0.814649483119017	0.3	-0.810105	1	0.184023
MATN2	PEDF	0.310196	-0.4	0.595219854495664	-1	0.597308	0.23043
MATN2	CATF	-0.188302	-0.8	0.145899404261109	-1	0.13959	0.23043
MATN2	PLXB2	-0.098546	-0.7	0.239149907200707	-1	0.235073	0.563008
RGMB	RGMB	1	0.73948676329311	1	0.780581	1	3.20144e-12
RGMB	RGM_C	0.293617	-0.0744199376869211	0.9	-0.0728235	1	0.0989453
RGMB	TFPI	-0.106138	-0.43208162406354	0.6	-0.429691	1	0.60168
RGMB	TSP4	0.306703	-0.5	0.632922252979229	-1	0.629753	0.269102
RGMB	AMINOACYLASE_1	0.129987	-0.5	0.407427767842391	-1	0.409196	0.462461
RGMB	ANTITHROMBIN_III	0.21448	-0.5	0.512209976784883	-1	0.511051	0.307773
RGMB	CARBONIC_ANHYDRASE_6	0.259753	0.00111527997698477	0.7	8.80794e-05	1	0.0525391
RGMB	CDK5_P35	-0.359785	-0.766483395071427	-0.0123693781555513	-0.686065	0.0474951	0.0834766
RGMB	CATHEPSIN_V	0.36275	0.0240646193747576	0.814581690666195	0.0154466	0.742318	0.0370703
RGMB	DKK_4	-0.117794	-0.392028333799705	0.5	-0.394749	1	0.501133
RGMB	ECM1	0.327592	-0.4	0.583148968922953	-1	0.58307	0.145352
RGMB	FETUB	-0.333935	-0.568986462382455	0.3	-0.562765	1	0.0834766
RGMB	KALLIKREIN_7	0.300122	-0.4	0.595219854495664	-1	0.597308	0.276836
RGMB	PAK3	-0.418751	-0.736092605285454	0.4	-0.72835	1	0.199492
RGMB	PK3CG	-0.438028	-0.736092605285454	0.4	-0.72835	1	0.122148
RGMB	TPSB2	-0.201625	-0.494730131563112	0.5	-0.500238	1	0.369648
RGMB	BSP	0.361338	0.0186338930114003	0.775254701139023	0.00867112	0.725015	0.0448047
RGMB	CAMK1D	-0.337803	-0.650500488556335	0.4	-0.64367	1	0.168555
RGMB	CD30_LIGAND	-0.166734	-0.8	0.145899404261109	-1	0.13959	0.330977
RGMB	EPHA1	0.18166	-0.158514919889323	0.8	-0.1509	1	0.261367
RGMB	GRANZYME_A	-0.206985	-0.522155108901413	0.5	-0.520135	1	0.361914
RGMB	IL_18_RA	-0.197346	-0.8	0.145899404261109	-1	0.13959	0.191758
RGMB	IR	-0.00937508	-0.32000881065063	0.6	-0.315407	1	0.957461
RGMB	KALLISTATIN	0.209295	-0.4	0.491987819915566	-1	0.494476	0.323242
RGMB	PDGF_RB	0.189571	-0.103317129917029	0.6	-0.103897	1	0.168555
RGMB	PGCB	0.416051	-0.2	0.672687004878727	-1	0.668427	0.168555
RGMB	SE_SELECTIN	-0.137323	-0.392028333799705	0.5	-0.394749	1	0.400586
RGMB	THROMBOSPONDIN_1	-0.35762	-0.737124166940892	-0.00425545822648585	-0.676578	0.065378	0.0912109
RGMB	ANGIOTENSINOGEN	0.0594506	-0.274939458833112	0.620786199561302	-0.272239	0.581529	0.764102
RGMB	CATALASE	0.251257	-0.143015211068905	0.593107502805754	-0.144148	0.58463	0.207227
RGMB	GCP_2	-0.0184808	-0.37307102988054	0.6	-0.366188	1	0.926523
RGMB	LYMPHOTOXIN_A1_B2	0.102914	-0.8	0.456934774455341	-1	0.453129	0.640352
RGMB	MDC	-0.221483	-0.494730131563112	0.5	-0.500238	1	0.276836
RGMB	MIP_5	0.130507	-0.4	0.374710016909221	-1	0.370823	0.392852
RGMB	PROTEINASE_3	0.070455	-0.251632342475811	0.7	-0.245498	1	0.694492
RGMB	TAFI	0.0394866	-0.391328420233924	0.302283883895677	-0.381391	0.305534	0.802773
RGMB	TARC	-0.0762368	-0.7	0.239149907200707	-1	0.235073	0.663555
RGMB	TGF_B3	-0.103137	-0.43208162406354	0.6	-0.429691	1	0.617148
RGMB	TSH	0.231296	-0.5	0.512209976784883	-1	0.511051	0.23043
RGMB	DKK1	-0.242942	-0.498609793561015	0.18840051977226	-0.508035	0.172097	0.168555
RGMB	A2_HS_GLYCOPROTEIN	-0.0354801	-0.377639205992305	0.484348164665584	-0.366188	1	0.864648
RGMB	ARYLSULFATASE_A	0.434532	-0.3	0.683556579637378	-1	0.683704	0.0834766
RGMB	BMP10	0.109079	-0.8	0.456934774455341	-1	0.453129	0.609414
RGMB	CAMK1	-0.184697	-0.8	0.145899404261109	-1	0.13959	0.245898
RGMB	CHITOTRIOSIDASE_1	-0.107011	-0.463005228491255	0.6	-0.46031	1	0.624883
RGMB	CHL1	0.344139	0.0210208367126517	0.597499924603606	0.0436527	0.612299	0.0216016
RGMB	DKK3	0.383039	0.0507932206149217	0.9	0.0611226	1	0.0216016
RGMB	ENDOTHELIN_CONVERTING_1	0.0635837	-0.205089697373374	0.7	-0.209408	1	0.686758
RGMB	FCN1	-0.235647	-0.494730131563112	0.5	-0.500238	1	0.207227
RGMB	GNS	0.401837	-0.3	0.683556579637378	-1	0.683704	0.238164
RGMB	HGFA	0.260719	0.00111527997698477	0.7	8.80794e-05	1	0.0525391
RGMB	MP2K2	-0.246858	-0.546549491673536	0.16450645746857	-0.537858	0.157425	0.184023
RGMB	NID2	0.335419	-0.4	0.583148968922953	-1	0.58307	0.10668
RGMB	OLR1	-0.206251	-0.522155108901413	0.5	-0.520135	1	0.369648
RGMB	RAP	-0.25442	-0.574722093601807	0.0644912869998857	-0.566367	0.0541854	0.114414
RGMB	VEGF_SR2	-0.257397	-0.595344444497718	0.0474733080241829	-0.595665	0.0390728	0.0989453
RGMB	COMPLEMENT_FACTOR_H_5	-0.284393	-0.8	0.0265456178351493	-1	0.023426	0.0680078
RGMB	IGF_II_RECEPTOR	0.167685	-0.0966814738838802	0.7	-0.0994914	1	0.191758
RGMB	KALLIKREIN_14	-0.622401	-0.88942846024913	0.1	-0.878556	1	0.176289
RGMB	ANGIOSTATIN	-0.211487	-0.556977042760185	0.5	-0.548925	1	0.385117
RGMB	CK_MB	0.299013	-0.0744199376869211	0.9	-0.0728235	1	0.0989453
RGMB	P27KIP1	0.0405152	-0.393083906838093	0.381869204940408	-0.390524	0.378197	0.833711
RGMB	PYY	-0.169212	-1	0.174455744848314	-1	0.172335	0.377383
RGMB	STX1A	-0.137377	-0.463005228491255	0.6	-0.46031	1	0.508867
RGMB	STIE_2	0.0696256	-0.272837812211582	0.8	-0.269943	1	0.717695
RGMB	CARBONIC_ANHYDRASE_III	0.207907	-0.5	0.512209976784883	-1	0.511051	0.338711
RGMB	CYSTATIN_S	0.381564	0.0286931236566925	1	0.0280309	1	0.0370703
RGMB	CYTD	0.29164	-0.0292295380756811	1	-0.0225905	1	0.0680078
RGMB	ENDOCAN	0.420245	-0.3	0.710969465879997	-1	0.711638	0.168555
RGMB	PPAC	-0.267359	-0.8	0.0265456178351493	-1	0.023426	0.0680078
RGMB	NAGK	0.225919	-0.7	0.551400858806693	-1	0.542943	0.307773
RGMB	SRAGE	0.264422	-0.0292295380756811	1	-0.0225905	1	0.0680078
RGMB	BPI	-0.0044972	-0.37307102988054	0.6	-0.366188	1	0.980664
RGMB	C6	-0.548065	-0.796719224937286	-0.186902343475062	-0.784794	-0.126802	0.0370703
RGMB	FACTOR_B	-0.352311	-0.69031801361919	0.0412823376355911	-0.656956	0.130728	0.114414
RGMB	IGE	0.108154	-0.8	0.456934774455341	-1	0.453129	0.617148
RGMB	IL_17E	-0.46833	-1	-0.199402565652675	-1	-0.196023	0.00223517
RGMB	IL_6_SRA	-0.0549079	-0.370040817447775	0.253777936333484	-0.37669	0.233086	0.72543
RGMB	NEUROTROPHIN_3	0.113934	-0.8	0.456934774455341	-1	0.453129	0.593945
RGMB	PAPP_A	0.404428	-0.3	0.683556579637378	-1	0.683704	0.222695
RGMB	PLASMINOGEN	-0.172357	-0.8	0.133935528237847	-1	0.125534	0.269102
RGMB	PREKALLIKREIN	-0.226692	-0.469210274229359	0.4	-0.46349	1	0.184023
RGMB	ALPHA_1_ANTICHYMOTRYPSIN	0.247776	-0.0981302334555511	0.573535484287757	-0.0875066	0.573241	0.153086
RGMB	P_SELECTIN	0.171747	-0.12286231479741	0.7	-0.117442	1	0.238164
RGMB	TENASCIN	0.122756	-0.5	0.38346879749463	-1	0.384602	0.462461
RGMB	FACTOR_H	-0.272595	-1	0.0701134918311705	-1	0.068728	0.129883
RGMB	MMP_2	0.721636	0.2	0.89345482380655	-1	0.893897	0.214961
RGMB	TRANSFERRIN	0.360524	0.0155070766021629	0.759306629018885	0.00458686	0.717015	0.0448047
RGMB	HISTONE_H2A_Z	0.172149	-0.13603121305473	0.7	-0.128107	1	0.261367
RGMB	IGF_I_SR	0.382219	0.0507932206149217	0.9	0.0611226	1	0.0216016
RGMB	IL_1_R4	0.0677886	-0.251632342475811	0.7	-0.245498	1	0.702227
RGMB	NCAM_L1	0.470122	0.152620837962938	1	0.161377	1	0.00588102
RGMB	CYTT	0.292522	-0.0218522295019377	0.9	-0.0137253	1	0.0602734
RGMB	BOC	0.492356	0.130372840282369	1	0.12954	1	0.0138672
RGMB	SAA	-0.17998	-0.7	0.101014340024257	-1	0.101566	0.16082
RGMB	CRP	-0.315546	-0.650500488556335	0.4	-0.64367	1	0.261367
RGMB	SICAM_1	-0.0837994	-0.7	0.206285807026048	-1	0.206027	0.578477
RGMB	MSP	-0.034789	-0.299033613273966	0.5	-0.304075	1	0.825977
RGMB	SP_D	-0.0469006	-0.36474413003194	0.368867424185845	-0.349851	0.375862	0.795039
RGMB	COLLECTIN_KIDNEY_1	-0.258337	-0.609977220757465	0.0421042635409683	-0.609144	0.0347565	0.0989453
RGMB	ENPP7	-0.329959	-0.58442205065069	0.4	-0.586925	1	0.145352
RGMB	ENTP5	-0.196881	-0.8	0.145899404261109	-1	0.13959	0.191758
RGMB	FCRL3	-0.0904315	-0.9	0.275947394535406	-1	0.276197	0.640352
RGMB	MFGM	0.337712	-0.5	0.632922252979229	-1	0.629753	0.145352
RGMB	PCSK7	-0.00532807	-0.348782497906963	0.6	-0.339414	1	0.980664
RGMB	SPARCL1	0.174985	-0.13603121305473	0.7	-0.128107	1	0.245898
RGMB	TGM3	-0.326816	-0.650500488556335	0.4	-0.64367	1	0.214961
RGMB	TROPOMYOSIN_2	-0.452668	-0.736463966132563	-0.104838446888644	-0.719636	-0.0907735	0.0216016
RGMB	ZAP70	-0.345276	-0.614694566215791	0.0927116378522227	-0.613126	0.120181	0.0912109
RGMB	C1_ESTERASE_INHIBITOR	-0.0702024	-0.7	0.239149907200707	-1	0.235073	0.686758
RGMB	C4	-0.020696	-0.348782497906963	0.6	-0.339414	1	0.911055
RGMB	C5B__6_COMPLEX	-0.343112	-0.602026511180724	0.183538045948142	-0.60731	1	0.0989453
RGMB	IL_5_RA	0.331373	-0.3	0.573688970959904	-1	0.568673	0.0912109
RGMB	KININOGEN__HMW	-0.212668	-0.556977042760185	0.5	-0.548925	1	0.377383
RGMB	NCAM_120	0.417536	-0.2	0.6477041783415	-1	0.63957	0.153086
RGMB	SCGF_ALPHA	0.107959	-0.5	0.393019405482449	-1	0.398467	0.555273
RGMB	BSSP4	0.48706	0.130372840282369	1	0.12954	1	0.0138672
RGMB	BST1	0.0909461	-0.186214626977978	0.6	-0.181479	1	0.485664
RGMB	CDON	0.295915	-0.0292295380756809	1	-0.0225905	1	0.0680078
RGMB	CLUSTERIN	-0.115045	-0.43208162406354	0.6	-0.429691	1	0.563008
RGMB	EMR2	0.359735	0.0507932206149216	0.9	0.0611226	1	0.0216016
RGMB	FUCOSYLTRANSFERASE_3	0.345253	-0.043592617184677	0.624895863447155	-0.0239943	0.622788	0.0602734
RGMB	FUT5	-0.0689812	-0.7	0.206285807026048	-1	0.206027	0.65582
RGMB	HDGR2	-0.0297148	-0.373071029880541	0.6	-0.366188	1	0.880117
RGMB	IL_34	-0.350658	-0.684093838486571	0.0576383435609619	-0.651612	0.16664	0.122148
RGMB	KYNU	-0.235918	-0.522155108901413	0.5	-0.520135	1	0.238164
RGMB	PLXC1	-0.00380695	-0.37307102988054	0.6	-0.366188	1	0.988398
RGMB	SLIK5	0.629167	-0.1	0.833166266800698	-1	0.826546	0.129883
RGMB	PH	0.0530039	-0.25303110152569	0.40587392636144	-0.234046	0.447405	0.748633
RGMB	APO_D	-0.577782	-1	-0.295120196034445	-1	-0.294398	0.000421172
RGMB	AFAMIN	-0.195348	-0.8	0.133935528237847	-1	0.125534	0.184023
RGMB	GELSOLIN	0.531493	-0.1	0.756500077784608	-1	0.747419	0.0912109
RGMB	C34_GP41_HIV_FRAGMENT	0.146783	-0.176897559041893	0.403263714969802	-0.148683	0.429434	0.330977
RGMB	PERL	-0.191964	-0.8	0.117605179024701	-1	0.112508	0.176289
RGMB	ITI_HEAVY_CHAIN_H4	-0.194659	-0.8	0.133935528237847	-1	0.125534	0.184023
RGMB	TXD12	-0.0672374	-0.6	0.189188287249436	-1	0.189765	0.632617
RGMB	SL_SELECTIN	0.0740899	-0.272837812211581	0.8	-0.269943	1	0.702227
RGMB	BMPR1A	0.320602	-0.5	0.632922252979229	-1	0.629753	0.214961
RGMB	TRKB	0.285708	-0.0292295380756809	1	-0.0225905	1	0.0680078
RGMB	ANGIOGENIN	0.0448419	-0.292572684263396	0.35427946932696	-0.274846	0.359606	0.787305
RGMB	COAGULATION_FACTOR_IX	-0.26258	-0.688477710027006	0.0564471296882209	-0.6703	0.0486801	0.114414
RGMB	COAGULATION_FACTOR_X	-0.223547	-0.494730131563112	0.5	-0.500238	1	0.269102
RGMB	COAGULATION_FACTOR_V	-0.00530604	-0.37307102988054	0.6	-0.366188	1	0.980664
RGMB	ENDOGLIN	0.0809952	-0.234310522955264	0.7	-0.22577	1	0.617148
RGMB	HCC_4	-0.024784	-0.285071762386152	0.5	-0.282081	1	0.864648
RGMB	HEMOGLOBIN	0.372449	0.0286931236566924	1	0.0280309	1	0.0370703
RGMB	MIP_3B	0.064961	-0.272837812211582	0.8	-0.269943	1	0.740898
RGMB	MIS	0.0720421	-0.186214626977978	0.6	-0.181479	1	0.593945
RGMB	STANNIOCALCIN_1	0.0112216	-0.6	0.347123610008445	-1	0.337079	0.949727
RGMB	ANNEXIN_I	0.216467	-0.4	0.482226277860201	-1	0.481927	0.269102
RGMB	ANNEXIN_II	0.305146	-0.5	0.632922252979229	-1	0.629753	0.276836
RGMB	ARMEL	0.491199	0.130372840282369	1	0.12954	1	0.0138672
RGMB	ARTS1	0.0869479	-0.234310522955264	0.7	-0.22577	1	0.586211
RGMB	CARBONIC_ANHYDRASE_I	0.266601	-0.0744199376869212	0.9	-0.0728235	1	0.145352
RGMB	CATZ	0.0900735	-0.251632342475811	0.7	-0.245498	1	0.609414
RGMB	DERM	0.390571	0.0507932206149217	0.9	0.0611226	1	0.0216016
RGMB	ELAFIN	0.324961	-0.5	0.632922252979229	-1	0.629753	0.199492
RGMB	ERP29	-0.144735	-0.44127504170827	0.295987021297046	-0.437068	0.30247	0.431523
RGMB	FIBRINOGEN_G_CHAIN_DIMER	-0.028042	-0.373071029880541	0.6	-0.366188	1	0.887852
RGMB	GP1BA	0.420156	-0.2	0.662376773981752	-1	0.654898	0.16082
RGMB	GPC5	0.171539	-0.180386893915226	0.9	-0.177339	1	0.361914
RGMB	GRN	-0.128793	-0.411118840929162	0.5	-0.411695	1	0.47793
RGMB	HRG	0.048418	-0.326096194281336	0.424159027973884	-0.323544	0.417862	0.802773
RGMB	LG3BP	-0.36405	-1	-0.0711180406398517	-1	-0.0811706	0.0138672
RGMB	MN_SOD	-0.0645822	-0.7	0.218430507231188	-1	0.217036	0.694492
RGMB	PAFAH	-0.0652986	-0.682101884725911	0.239307736710482	-0.515486	0.239495	0.709961
RGMB	SCD163	-0.358016	-0.8	-0.0987028087918336	-1	-0.0975431	0.0138672
RGMB	SEPR	0.25823	-0.0595366680875356	0.8	-0.0488566	1	0.10668
RGMB	TRYPSIN_2	0.124642	-0.8	0.429107410955235	-1	0.426611	0.516602
RGMB	TSG_6	0.443818	0.0725467157162003	0.672468233606568	0.112981	0.671242	0.0293359
RGMB	CLM6	-0.060067	-0.452468047764221	0.263358532469607	-0.425907	0.261959	0.733164
RGMB	DAF	0.387068	0.0286931236566925	1	0.0280309	1	0.0370703
RGMB	GPNMB	0.197609	-0.180386893915226	0.9	-0.177339	1	0.253633
RGMB	IL_17B_R	0.261493	-0.0811009731060139	0.700781978664911	-0.0856774	0.665664	0.16082
RGMB	IL_22BP	0.141524	-0.322281072046135	0.472605747897316	-0.29653	0.473861	0.485664
RGMB	IL_23_R	0.103379	-0.8	0.456934774455341	-1	0.453129	0.632617
RGMB	ILT_2	-0.337357	-0.8	-0.102118708522393	-1	-0.103088	0.0083765
RGMB	ILT_4	0.136801	-0.5	0.407427767842391	-1	0.409196	0.431523
RGMB	JAG1	0.540128	0.161551758626612	0.754607735043559	0.191255	0.744589	0.0293359
RGMB	LAG_3	0.266453	-0.0744199376869212	0.9	-0.0728235	1	0.145352
RGMB	MICB	0.0764088	-0.251632342475811	0.7	-0.245498	1	0.663555
RGMB	NOGO_RECEPTOR	0.22844	-0.4	0.476781337879542	-1	0.471482	0.191758
RGMB	NOTCH_1	0.477325	0.130372840282369	1	0.12954	1	0.0138672
RGMB	NOTCH_3	0.567748	0.294937216174609	1	0.294716	1	0.000374067
RGMB	NR_CAM	0.441603	-0.0214113743402319	0.727802712985398	-1	0.711638	0.0757422
RGMB	NRX3B	0.640807	-0.2	0.882834802770564	-1	0.871513	0.0912109
RGMB	SEM6B	0.00217945	-0.6	0.347123610008445	-1	0.337079	0.988398
RGMB	SICAM_5	0.30164	-0.4	0.583148968922953	-1	0.58307	0.276836
RGMB	SIG14	0.0137111	-0.6	0.303828808133491	-1	0.310839	0.934258
RGMB	SREC_I	0.0899201	-0.234310522955264	0.7	-0.22577	1	0.570742
RGMB	TCCR	0.0300679	-0.7	0.363436523496316	-1	0.359018	0.880117
RGMB	UNC5H3	0.73175	0	0.95001756008873	-1	0.928068	0.129883
RGMB	UNC5H4	0.653773	0.354175670778342	0.913374063871217	0.303433	0.869297	0.00785615
RGMB	PCSK9	-0.535637	-0.779940152956393	0.2	-0.774339	1	0.0989453
RGMB	DRAK2	-0.162261	-0.61293920411317	0.185729968500697	-0.56961	0.192936	0.40832
RGMB	TYK2	-0.347262	-0.626316176319253	0.0665598543664591	-0.619855	0.0731144	0.0834766
RGMB	EOTAXIN	-0.0340186	-0.348782497906963	0.6	-0.339414	1	0.84918
RGMB	COAGULATION_FACTOR_IXAB	-0.247964	-0.570027814128205	0.214838713157273	-0.555235	0.264202	0.238164
RGMB	B7_2	0.00759075	-0.6	0.347123610008445	-1	0.337079	0.965195
RGMB	CALGRANULIN_B	0.0467512	-0.278540741540245	0.346496818015667	-0.268874	0.33813	0.771836
RGMB	CASPASE_10	-0.261301	-0.66384693525279	0.0619391348906211	-0.640755	0.0541904	0.122148
RGMB	IL_1RA	-0.44975	-0.762114419445585	-0.0128452888551969	-0.729265	0.212554	0.0757422
RGMB	OMD	0.444569	0.0930513660224594	0.674686262666113	0.122115	0.67419	0.0216016
RGMB	SEMAPHORIN_3E	0.213258	-0.4	0.482226277860201	-1	0.481927	0.28457
RGMB	SET	0.124156	-0.8	0.456934774455341	-1	0.453129	0.555273
RGMB	FAS__SOLUBLE	0.205217	-0.5	0.512209976784883	-1	0.511051	0.346445
RGMB	SLEPTIN_R	0.0963584	-0.203537563544254	0.6	-0.204848	1	0.508867
RGMB	SHPS1	0.0664379	-0.205089697373374	0.7	-0.209408	1	0.671289
RGMB	TROPONIN_I__SKELETAL	0.446304	0.0381315426706183	0.751589675322569	-0.0182733	0.72404	0.0525391
RGMB	CNDP1	-0.0702812	-0.7	0.218430507231188	-1	0.217036	0.663555
RGMB	COLEC12	0.107831	-0.5	0.407427767842391	-1	0.409196	0.570742
RGMB	CYTN	0.378791	0.077874246159229	0.9	0.0825115	1	0.0138672
RGMB	FICOLIN_3	-0.306194	-0.599668868584848	0.4	-0.60731	1	0.269102
RGMB	H6ST1	0.213737	-0.7	0.551400858806693	-1	0.542943	0.361914
RGMB	RBP	-0.130832	-0.411118840929162	0.5	-0.411695	1	0.462461
RGMB	RGMA	0.639733	-0.2	0.860403758469236	-1	0.847862	0.0834766
RGMB	SICAM_2	0.0608046	-0.272837812211582	0.8	-0.269943	1	0.756367
RGMB	SLAF7	0.17825	-0.13603121305473	0.7	-0.128107	1	0.23043
RGMB	CATHEPSIN_D	-0.222204	-0.556977042760185	0.5	-0.548925	1	0.338711
RGMB	EGF	0.306657	-0.4	0.595219854495664	-1	0.597308	0.245898
RGMB	BFGF_R	0.68803	0.409945587112745	1	0.407407	1	3.4099e-05
RGMB	CRIPTO	0.495639	0.130372840282369	1	0.12954	1	0.0138672
RGMB	EPO	0.467186	0.130372840282369	1	0.12954	1	0.0138672
RGMB	NG36	0.236305	-0.7	0.551400858806693	-1	0.542943	0.269102
RGMB	X_3HAO	-0.194557	-0.8	0.145899404261109	-1	0.13959	0.207227
RGMB	FERRITIN	-0.112883	-0.43208162406354	0.6	-0.429691	1	0.570742
RGMB	TNF_A	-0.198438	-0.8	0.145899404261109	-1	0.13959	0.191758
RGMB	CREL1	0.0378316	-0.33742175875364	0.278879390351143	-0.309599	0.274215	0.787305
RGMB	LECTIN__MANNOSE_2	-0.422607	-0.736092605285454	0.4	-0.72835	1	0.184023
RGMB	LRP1B	-0.209338	-0.556977042760185	0.5	-0.548925	1	0.392852
RGMB	MYPC1	0.355771	0.0331249256369735	0.690286279976705	0.0467942	0.693799	0.0216016
RGMB	BMP_6	0.66461	0.348963740810017	1	0.30182	0.915633	0.000962388
RGMB	CATHEPSIN_H	0.229741	-0.4	0.482226277860201	-1	0.481927	0.199492
RGMB	ROR1	0.589629	0.275644932232587	1	0.276808	1	0.000832532
RGMB	CGA	0.221515	-0.7	0.551400858806693	-1	0.542943	0.330977
RGMB	FBLN3	0.403312	-0.3	0.710969465879997	-1	0.711638	0.238164
RGMB	MMP_8	0.0765314	-0.234310522955264	0.7	-0.22577	1	0.632617
RGMB	FAM3B	-0.00394081	-0.299033613273966	0.5	-0.304075	1	0.980664
RGMB	IFN_A_B_R1	0.0708709	-0.251632342475811	0.7	-0.245498	1	0.686758
RGMB	HMGN1	-0.430968	-0.667364029476708	0.3	-0.66159	1	0.10668
RGMB	UB2G2	-0.422158	-0.689358084476228	0.2	-0.690616	1	0.168555
RGMB	QORL1	-0.368664	-1	-0.0310727275829482	-0.747535	-0.00551403	0.0448047
RGMB	PEDF	0.375645	0.0507932206149217	0.9	0.0611226	1	0.0216016
RGMB	CATF	0.100675	-0.8	0.429107410955235	-1	0.426611	0.617148
RGMB	PLXB2	0.0434271	-0.35190936116808	0.370386776179946	-0.340761	0.36165	0.810508
RGM_C	RGM_C	1	0.666260892752647	1	0.698709	1	8.07844e-08
RGM_C	TFPI	-0.0791531	-0.9	0.269105098683769	-1	0.267	0.686758
RGM_C	TSP4	-0.0817415	-1	0.283689208098539	-1	0.294811	0.709961
RGM_C	AMINOACYLASE_1	0.0831599	-0.254160055197999	0.7	-0.248207	1	0.640352
RGM_C	ANTITHROMBIN_III	-0.180667	-0.9	0.169459903860382	-1	0.16784	0.338711
RGM_C	CARBONIC_ANHYDRASE_6	0.052504	-0.255491078372406	0.409075685402796	-0.246659	0.414781	0.756367
RGM_C	CDK5_P35	0.277508	-0.106969244665047	1	-0.108594	1	0.145352
RGM_C	CATHEPSIN_V	0.429702	-0.6	0.747518348755737	-1	0.739244	0.145352
RGM_C	DKK_4	-0.274349	-1	0.037253908151848	-1	0.0313016	0.0680078
RGM_C	ECM1	0.296325	-0.062266407428003	1	-0.0543073	1	0.0912109
RGM_C	FETUB	-0.218267	-0.496190572791346	0.4	-0.49994	1	0.292305
RGM_C	KALLIKREIN_7	0.128868	-0.6	0.454693698547746	-1	0.449441	0.53207
RGM_C	PAK3	0.0135676	-0.8	0.381577747008811	-1	0.381951	0.949727
RGM_C	PK3CG	0.126181	-0.8	0.483522882433421	-1	0.482528	0.578477
RGM_C	TPSB2	-0.281747	-1	0.0523840620840429	-1	0.0506797	0.0834766
RGM_C	BSP	-0.147227	-0.542450401253808	0.296073212508086	-0.509359	0.391287	0.524336
RGM_C	CAMK1D	0.227967	-0.7	0.569495388495406	-1	0.567245	0.330977
RGM_C	CD30_LIGAND	0.0427885	-0.370936704379484	0.389156175197886	-0.343565	0.399916	0.825977
RGM_C	EPHA1	0.17204	-0.176520008465848	0.8	-0.17396	1	0.35418
RGM_C	GRANZYME_A	-0.277872	-0.9	0.071331608569426	-1	0.0720728	0.122148
RGM_C	IL_18_RA	-0.19511	-0.9	0.169459903860382	-1	0.16784	0.276836
RGM_C	IR	0.193215	-0.157877653951556	0.9	-0.152362	1	0.23043
RGM_C	KALLISTATIN	-0.029924	-0.346596342049682	0.6	-0.338764	1	0.872383
RGM_C	PDGF_RB	0.185026	-0.132599899549702	0.9	-0.126538	1	0.191758
RGM_C	PGCB	0.264171	-0.0622664074280031	1	-0.0543073	1	0.10668
RGM_C	SE_SELECTIN	-0.110456	-0.425857057387795	0.5	-0.424766	1	0.578477
RGM_C	THROMBOSPONDIN_1	-0.134917	-0.496188532730719	0.6	-0.49817	1	0.563008
RGM_C	ANGIOTENSINOGEN	0.294176	-0.106969244665047	1	-0.108594	1	0.122148
RGM_C	CATALASE	-0.085107	-1	0.283689208098539	-1	0.294811	0.694492
RGM_C	GCP_2	-0.0689555	-0.616358291227625	0.292044283849624	-0.512438	0.326342	0.756367
RGM_C	LYMPHOTOXIN_A1_B2	0.0363086	-0.484917679457725	0.391750592232335	-0.420018	0.406566	0.864648
RGM_C	MDC	-0.120335	-0.450349458327116	0.5	-0.442303	1	0.555273
RGM_C	MIP_5	0.0562409	-0.224421387870811	0.438039657474728	-0.220528	0.437603	0.72543
RGM_C	PROTEINASE_3	0.00600125	-0.7	0.361574227142139	-1	0.356179	0.97293
RGM_C	TAFI	0.357156	0.0376420025944876	0.692812048043011	0.0360864	0.669698	0.0216016
RGM_C	TARC	0.0164778	-0.7	0.361574227142139	-1	0.356179	0.934258
RGM_C	TGF_B3	0.136534	-0.382454863191487	0.46048553918499	-0.399616	0.452711	0.501133
RGM_C	TSH	0.0556408	-0.286999811303006	0.495784516926992	-0.278069	0.539591	0.771836
RGM_C	DKK1	-0.235613	-0.541437228136929	0.6	-0.53336	1	0.261367
RGM_C	A2_HS_GLYCOPROTEIN	0.051632	-0.337543829814375	0.483244400500922	-0.322164	0.509427	0.810508
RGM_C	ARYLSULFATASE_A	0.0733642	-0.277629609479701	0.9	-0.272652	1	0.702227
RGM_C	BMP10	0.0667108	-0.297870957512837	0.8	-0.302352	1	0.756367
RGM_C	CAMK1	-0.0510402	-0.412824451372366	0.348104134560201	-0.403984	0.353157	0.795039
RGM_C	CHITOTRIOSIDASE_1	0.123998	-0.8	0.483522882433421	-1	0.482528	0.586211
RGM_C	CHL1	-0.0292596	-0.345015168958859	0.6	-0.334558	1	0.872383
RGM_C	DKK3	-0.0141407	-0.373249939274516	0.9	-0.369164	1	0.941992
RGM_C	ENDOTHELIN_CONVERTING_1	-0.161495	-0.571292935552094	0.154261712477149	-0.559059	0.144716	0.346445
RGM_C	FCN1	0.0393785	-0.470500376244824	0.351950566435513	-0.426193	0.346579	0.833711
RGM_C	GNS	0.374116	0.0203084799695134	1	0.0200636	1	0.0370703
RGM_C	HGFA	0.115217	-0.7	0.408163272185489	-1	0.405429	0.53207
RGM_C	MP2K2	0.100218	-0.6	0.454693698547746	-1	0.449441	0.640352
RGM_C	NID2	-0.0426076	-0.365384068533204	0.362527197683121	-0.354277	0.366187	0.818242
RGM_C	OLR1	-0.318131	-0.647078157026281	0.4	-0.642601	1	0.245898
RGM_C	RAP	0.185316	-0.157877653951556	0.9	-0.152362	1	0.261367
RGM_C	VEGF_SR2	0.0165587	-0.7	0.34777455306578	-1	0.341037	0.926523
RGM_C	COMPLEMENT_FACTOR_H_5	0.0796803	-0.254160055197999	0.7	-0.248207	1	0.65582
RGM_C	IGF_II_RECEPTOR	0.165342	-0.122582437872312	0.7	-0.116348	1	0.253633
RGM_C	KALLIKREIN_14	0.00696743	-0.8	0.381577747008811	-1	0.381951	0.97293
RGM_C	ANGIOSTATIN	0.286606	-0.106969244665047	1	-0.108594	1	0.122148
RGM_C	CK_MB	0.291977	-0.106969244665047	1	-0.108594	1	0.122148
RGM_C	P27KIP1	0.0531288	-0.328805636288316	0.493268097884555	-0.316019	0.530923	0.802773
RGM_C	PYY	-0.111026	-0.496188532730719	0.6	-0.49817	1	0.648086
RGM_C	STX1A	0.155577	-0.234864046889507	0.630050845551108	-0.233665	0.607589	0.470195
RGM_C	STIE_2	0.0695916	-0.297870957512837	0.8	-0.302352	1	0.740898
RGM_C	CARBONIC_ANHYDRASE_III	-0.108668	-0.47304566367483	0.7	-0.464067	1	0.624883
RGM_C	CYSTATIN_S	-0.138305	-0.496188532730719	0.6	-0.49817	1	0.555273
RGM_C	CYTD	0.0462322	-0.336163799804976	0.377851153691037	-0.324849	0.37596	0.802773
RGM_C	ENDOCAN	-0.104191	-0.496188532730719	0.6	-0.49817	1	0.671289
RGM_C	PPAC	-0.247182	-0.556082348915156	0.18800971999353	-0.537403	0.259469	0.214961
RGM_C	NAGK	-0.241544	-0.602646840265482	0.6	-0.598276	1	0.338711
RGM_C	SRAGE	-0.169684	-0.9	0.15528754692329	-1	0.149345	0.338711
RGM_C	BPI	-0.363612	-0.775266846726458	0.0468222570058812	-0.711975	0.114071	0.122148
RGM_C	C6	-0.355139	-0.702415871877106	0.0209806376995786	-0.673221	0.0735204	0.0989453
RGM_C	FACTOR_B	0.0205849	-0.8	0.381577747008811	-1	0.381951	0.926523
RGM_C	IGE	0.19696	-0.209561481335768	1	-0.214176	1	0.323242
RGM_C	IL_17E	-0.135567	-0.425857057387796	0.5	-0.424766	1	0.462461
RGM_C	IL_6_SRA	-0.240487	-0.511730900963461	0.4	-0.517034	1	0.222695
RGM_C	NEUROTROPHIN_3	0.0769125	-0.297870957512837	0.8	-0.302352	1	0.717695
RGM_C	PAPP_A	0.00318097	-0.7	0.361574227142139	-1	0.356179	0.988398
RGM_C	PLASMINOGEN	0.254497	-0.083292418754004	0.600458138605543	-0.0751733	0.613905	0.145352
RGM_C	PREKALLIKREIN	-0.00802582	-0.301559388376398	0.5	-0.307241	1	0.965195
RGM_C	ALPHA_1_ANTICHYMOTRYPSIN	-0.0205487	-0.373249939274516	0.9	-0.369164	1	0.918789
RGM_C	P_SELECTIN	0.131098	-0.9	0.421180041927994	-1	0.417274	0.470195
RGM_C	TENASCIN	-0.233844	-0.496190572791346	0.4	-0.49994	1	0.214961
RGM_C	FACTOR_H	0.0529643	-0.329765948449715	0.492166511101087	-0.316679	0.528239	0.802773
RGM_C	MMP_2	0.144542	-0.242384968595798	0.449162461326086	-0.229573	0.439416	0.40832
RGM_C	TRANSFERRIN	-0.143011	-0.517721334623128	0.362769379524376	-0.49817	1	0.539805
RGM_C	HISTONE_H2A_Z	-0.361283	-0.709223737139738	-0.028940403870863	-0.687068	-0.0212262	0.0370703
RGM_C	IGF_I_SR	0.130006	-0.6	0.454693698547746	-1	0.449441	0.524336
RGM_C	IL_1_R4	-0.0256271	-0.373249939274516	0.9	-0.369164	1	0.90332
RGM_C	NCAM_L1	0.33538	-0.5	0.634224552880259	-1	0.628874	0.137617
RGM_C	CYTT	-0.189835	-0.8	0.143428442971448	-1	0.135916	0.214961
RGM_C	BOC	0.272289	-0.106969244665047	1	-0.108594	1	0.168555
RGM_C	SAA	-0.169311	-0.9	0.129126054931522	-1	0.123833	0.276836
RGM_C	CRP	0.0839707	-0.297870957512837	0.8	-0.302352	1	0.686758
RGM_C	SICAM_1	-0.0035358	-0.345015168958859	0.6	-0.334558	1	0.988398
RGM_C	MSP	-0.212653	-0.51173090096346	0.4	-0.517034	1	0.346445
RGM_C	SP_D	-0.266158	-0.754071704673361	0.0775671692240614	-0.654594	0.0928153	0.168555
RGM_C	COLLECTIN_KIDNEY_1	-0.0481689	-0.388269402355163	0.298195916496617	-0.380362	0.310425	0.787305
RGM_C	ENPP7	0.0242489	-0.7	0.34777455306578	-1	0.341037	0.895586
RGM_C	ENTP5	-0.0233129	-0.373249939274516	0.9	-0.369164	1	0.911055
RGM_C	FCRL3	0.219569	-0.7	0.569495388495406	-1	0.567245	0.361914
RGM_C	MFGM	0.257277	-0.129432469463632	0.69928576138567	-0.136051	0.66465	0.222695
RGM_C	PCSK7	-0.0171952	-0.373249939274516	0.9	-0.369164	1	0.934258
RGM_C	SPARCL1	0.0811846	-0.254160055197999	0.7	-0.248207	1	0.648086
RGM_C	TGM3	-0.141168	-0.506910855168779	0.39577517394608	-0.49817	1	0.539805
RGM_C	TROPOMYOSIN_2	0.101386	-0.6	0.454693698547746	-1	0.449441	0.640352
RGM_C	ZAP70	0.0369307	-0.462966533051872	0.368824037545648	-0.401282	0.37288	0.84918
RGM_C	C1_ESTERASE_INHIBITOR	-0.210326	-0.560963650775894	0.5	-0.552537	1	0.392852
RGM_C	C4	-0.0189072	-0.373249939274516	0.9	-0.369164	1	0.926523
RGM_C	C5B__6_COMPLEX	0.200924	-0.5	0.540489059855716	-1	0.541068	0.400586
RGM_C	IL_5_RA	0.407485	-0.3	0.682043139573776	-1	0.680074	0.23043
RGM_C	KININOGEN__HMW	0.0368136	-0.475646940013476	0.393190357756069	-0.414643	0.40872	0.864648
RGM_C	NCAM_120	0.0462604	-0.28357456377229	0.367660177893911	-0.280232	0.363143	0.787305
RGM_C	SCGF_ALPHA	-0.0762758	-0.9	0.236204023484105	-1	0.22893	0.65582
RGM_C	BSSP4	0.255072	-0.141738976089894	0.680140590008885	-0.147357	0.64714	0.23043
RGM_C	BST1	0.225545	-0.0997899581317933	0.482820326328878	-0.119937	0.476404	0.16082
RGM_C	CDON	0.0421959	-0.384800195824574	0.36259763869322	-0.367345	0.357628	0.818242
RGM_C	CLUSTERIN	0.210802	-0.5	0.540489059855716	-1	0.541068	0.361914
RGM_C	EMR2	-0.0182625	-0.373249939274516	0.9	-0.369164	1	0.926523
RGM_C	FUCOSYLTRANSFERASE_3	0.223133	-0.5	0.540489059855716	-1	0.541068	0.315508
RGM_C	FUT5	0.133055	-0.9	0.421180041927994	-1	0.417274	0.462461
RGM_C	HDGR2	-0.272245	-0.975462334222571	0.0940079419372245	-0.681081	0.154738	0.23043
RGM_C	IL_34	0.0770911	-0.297870957512837	0.8	-0.302352	1	0.717695
RGM_C	KYNU	-0.0421959	-0.375459152404989	0.51582792346725	-0.369164	1	0.833711
RGM_C	PLXC1	-0.0751881	-1	0.283689208098539	-0.609225	0.300418	0.733164
RGM_C	SLIK5	0.137414	-0.6	0.439234099267503	-1	0.434755	0.470195
RGM_C	PH	-0.0515798	-0.407476919974833	0.285105799726294	-0.401079	0.288576	0.77957
RGM_C	APO_D	0.0628538	-0.254160055198	0.7	-0.248207	1	0.72543
RGM_C	AFAMIN	0.0146066	-0.7	0.34777455306578	-1	0.341037	0.941992
RGM_C	GELSOLIN	0.0140312	-0.7	0.34777455306578	-1	0.341037	0.941992
RGM_C	C34_GP41_HIV_FRAGMENT	-0.360204	-1	-0.0666827661673513	-1	-0.0645788	0.0216016
RGM_C	PERL	-0.0337953	-0.345015168958859	0.6	-0.334558	1	0.84918
RGM_C	ITI_HEAVY_CHAIN_H4	-0.124124	-0.450349458327116	0.5	-0.442303	1	0.539805
RGM_C	TXD12	0.103726	-0.5	0.38927473048592	-1	0.391549	0.563008
RGM_C	SL_SELECTIN	-0.0562443	-0.471593490187213	0.365440351722443	-0.437191	0.410179	0.802773
RGM_C	BMPR1A	0.0740725	-0.297870957512837	0.8	-0.302352	1	0.72543
RGM_C	TRKB	0.113645	-0.6	0.439234099267503	-1	0.434755	0.570742
RGM_C	ANGIOGENIN	0.266248	-0.0622664074280031	1	-0.0543073	1	0.0989453
RGM_C	COAGULATION_FACTOR_IX	0.278567	-0.0848183945285152	1	-0.0812878	1	0.10668
RGM_C	COAGULATION_FACTOR_X	0.328552	-0.6	0.610111938963434	-1	0.612377	0.16082
RGM_C	COAGULATION_FACTOR_V	-0.0593601	-0.488436189500852	0.344657223668629	-0.451228	0.382618	0.787305
RGM_C	ENDOGLIN	-0.116723	-0.450349458327116	0.5	-0.442303	1	0.570742
RGM_C	HCC_4	0.226766	-0.4	0.48554833036104	-1	0.484115	0.207227
RGM_C	HEMOGLOBIN	-0.0234785	-0.406226208673543	0.8	-0.409711	1	0.918789
RGM_C	MIP_3B	0.118208	-0.8	0.483522882433421	-1	0.482528	0.609414
RGM_C	MIS	-0.121039	-0.384067275603677	0.6	-0.380089	1	0.462461
RGM_C	STANNIOCALCIN_1	0.0593814	-0.277629609479702	0.9	-0.272652	1	0.756367
RGM_C	ANNEXIN_I	-0.374956	-1	-0.0652781851994987	-1	-0.0662631	0.0216016
RGM_C	ANNEXIN_II	-0.0917652	-1	0.283689208098539	-1	0.294811	0.671289
RGM_C	ARMEL	0.187965	-0.209561481335768	1	-0.214176	1	0.35418
RGM_C	ARTS1	-0.185577	-0.9	0.15528754692329	-1	0.149345	0.276836
RGM_C	CARBONIC_ANHYDRASE_I	0.164667	-0.209561481335768	1	-0.214176	1	0.439258
RGM_C	CATZ	-0.00126222	-0.373249939274516	0.9	-0.369164	1	0.996133
RGM_C	DERM	0.258733	-0.0869314689797389	0.787845366922512	-0.0842902	0.724128	0.168555
RGM_C	ELAFIN	0.0691013	-0.297870957512837	0.8	-0.302352	1	0.740898
RGM_C	ERP29	0.0336199	-0.7	0.361574227142139	-0.479413	0.36019	0.864648
RGM_C	FIBRINOGEN_G_CHAIN_DIMER	0.0280263	-0.8	0.381577747008811	-1	0.381951	0.895586
RGM_C	GP1BA	0.00438693	-0.7	0.329184861287688	-1	0.323904	0.980664
RGM_C	GPC5	-0.0103686	-0.406226208673543	0.8	-0.409711	1	0.965195
RGM_C	GRN	0.0762098	-0.254160055197999	0.7	-0.248207	1	0.671289
RGM_C	HRG	-0.286178	-1	0.0935638674043616	-1	0.114778	0.184023
RGM_C	LG3BP	-0.173387	-0.9	0.15528754692329	-1	0.149345	0.323242
RGM_C	MN_SOD	-0.00827424	-0.346596342049682	0.6	-0.338764	1	0.965195
RGM_C	PAFAH	-0.155401	-0.523907651251754	0.23564300746359	-0.496669	0.258364	0.439258
RGM_C	SCD163	0.185168	-0.132599899549702	0.9	-0.126538	1	0.191758
RGM_C	SEPR	0.205762	-0.5	0.540489059855716	-1	0.541068	0.385117
RGM_C	TRYPSIN_2	-0.0955344	-0.9	0.269105098683769	-1	0.267	0.617148
RGM_C	TSG_6	-0.076985	-0.9	0.236204023484105	-1	0.22893	0.65582
RGM_C	CLM6	0.0561845	-0.285337483478969	0.505944502400419	-0.276013	0.562076	0.771836
RGM_C	DAF	0.00553281	-0.8	0.381577747008811	-1	0.381951	0.980664
RGM_C	GPNMB	-0.101926	-0.496188532730719	0.6	-0.49817	1	0.679023
RGM_C	IL_17B_R	-0.0363315	-0.406226208673543	0.8	-0.409711	1	0.872383
RGM_C	IL_22BP	0.199139	-0.209561481335768	1	-0.214176	1	0.315508
RGM_C	IL_23_R	0.0926012	-0.297870957512837	0.8	-0.302352	1	0.65582
RGM_C	ILT_2	-0.102465	-0.384067275603677	0.6	-0.380089	1	0.555273
RGM_C	ILT_4	0.149525	-0.203589577702135	0.485611547674007	-0.213724	0.480165	0.416055
RGM_C	JAG1	-0.0229435	-0.345015168958859	0.6	-0.334558	1	0.895586
RGM_C	LAG_3	-0.111411	-0.496188532730719	0.6	-0.49817	1	0.648086
RGM_C	MICB	0.0589743	-0.277629609479702	0.9	-0.272652	1	0.764102
RGM_C	NOGO_RECEPTOR	0.398284	0.0700193043892838	1	0.0745988	1	0.0216016
RGM_C	NOTCH_1	0.169749	-0.209561481335768	1	-0.214176	1	0.423789
RGM_C	NOTCH_3	-0.0771781	-0.7	0.25108219754839	-1	0.244754	0.663555
RGM_C	NR_CAM	0.139915	-0.350633767601575	0.506030609180643	-0.336749	0.507465	0.53207
RGM_C	NRX3B	0.297117	-0.106969244665047	1	-0.108594	1	0.122148
RGM_C	SEM6B	0.0275866	-0.7	0.361574227142139	-1	0.356179	0.887852
RGM_C	SICAM_5	0.584186	0.254963897009604	1	0.253575	1	0.00178038
RGM_C	SIG14	-0.0620565	-0.7	0.25108219754839	-1	0.244754	0.733164
RGM_C	SREC_I	0.0411392	-0.397533514917537	0.35860417105063	-0.383983	0.353343	0.825977
RGM_C	TCCR	-0.151191	-0.565697442670925	0.274182236561828	-0.524135	0.333105	0.508867
RGM_C	UNC5H3	0.152183	-0.252834633447006	0.587277230281816	-0.249432	0.574495	0.485664
RGM_C	UNC5H4	0.243412	-0.189162780681726	0.569657965463199	-0.175465	0.57122	0.23043
RGM_C	PCSK9	-0.0468742	-0.390887976389482	0.386289041456587	-0.385728	0.398361	0.818242
RGM_C	DRAK2	-0.256231	-0.657962432501593	0.185416917791127	-0.608861	0.308073	0.28457
RGM_C	TYK2	0.105212	-0.6	0.454693698547746	-1	0.449441	0.624883
RGM_C	EOTAXIN	-0.191125	-0.9	0.169459903860382	-1	0.16784	0.292305
RGM_C	COAGULATION_FACTOR_IXAB	0.24669	-0.188514571653282	0.607372027775219	-0.204196	0.602041	0.261367
RGM_C	B7_2	-0.101118	-0.47304566367483	0.7	-0.464067	1	0.65582
RGM_C	CALGRANULIN_B	-0.128305	-0.425857057387795	0.5	-0.424766	1	0.493398
RGM_C	CASPASE_10	0.107776	-0.6	0.454693698547746	-1	0.449441	0.617148
RGM_C	IL_1RA	-0.0972374	-1	0.283689208098539	-1	0.294811	0.65582
RGM_C	OMD	0.0116392	-0.7	0.329184861287688	-1	0.323904	0.949727
RGM_C	SEMAPHORIN_3E	-0.0125138	-0.345015168958859	0.6	-0.334558	1	0.941992
RGM_C	SET	0.397549	0.00113437261002344	1	-0.00781967	1	0.0525391
RGM_C	FAS__SOLUBLE	-0.180762	-0.9	0.169459903860382	-1	0.16784	0.338711
RGM_C	SLEPTIN_R	-0.0781526	-0.7	0.222590035007856	-1	0.22044	0.632617
RGM_C	SHPS1	0.0681693	-0.238993116957229	0.7	-0.234098	1	0.686758
RGM_C	TROPONIN_I__SKELETAL	0.0422211	-0.392486549358703	0.420218880122628	-0.37085	0.434895	0.841445
RGM_C	CNDP1	0.30186	-0.6	0.610111938963434	-1	0.612377	0.276836
RGM_C	COLEC12	0.0625485	-0.254160055198	0.7	-0.248207	1	0.733164
RGM_C	CYTN	-0.0199258	-0.346596342049682	0.6	-0.338764	1	0.911055
RGM_C	FICOLIN_3	-0.12618	-0.47304566367483	0.7	-0.464067	1	0.555273
RGM_C	H6ST1	0.112023	-0.8	0.483522882433421	-1	0.482528	0.632617
RGM_C	RBP	0.126593	-0.6	0.439234099267503	-1	0.434755	0.516602
RGM_C	RGMA	0.643947	0.258584163264156	0.898108283441893	-1	0.868051	0.0602734
RGM_C	SICAM_2	-0.208573	-0.602646840265482	0.6	-0.598276	1	0.454727
RGM_C	SLAF7	-0.0505631	-0.398121898827003	0.289007778431696	-0.394368	0.294555	0.77957
RGM_C	CATHEPSIN_D	0.100546	-0.8	0.483522882433421	-1	0.482528	0.671289
RGM_C	EGF	0.209695	-0.5	0.540489059855716	-1	0.541068	0.369648
RGM_C	BFGF_R	-0.0268751	-0.346596342049682	0.6	-0.338764	1	0.887852
RGM_C	CRIPTO	0.269781	-0.106969244665047	1	-0.108594	1	0.176289
RGM_C	EPO	0.376946	0.00113437261002337	1	-0.00781967	1	0.0525391
RGM_C	NG36	0.0517771	-0.336696726466596	0.484216123956747	-0.321555	0.511268	0.810508
RGM_C	X_3HAO	-0.111947	-0.47304566367483	0.7	-0.464067	1	0.609414
RGM_C	FERRITIN	-0.26577	-0.739521928579644	0.0789679860815238	-0.65054	0.0946777	0.168555
RGM_C	TNF_A	0.0714073	-0.277629609479702	0.9	-0.272652	1	0.709961
RGM_C	CREL1	0.323861	0.00176480035828926	0.581327856761627	-0.0109224	0.577825	0.0525391
RGM_C	LECTIN__MANNOSE_2	0.0676779	-0.297870957512837	0.8	-0.302352	1	0.748633
RGM_C	LRP1B	-0.0915217	-1	0.283689208098539	-1	0.294811	0.671289
RGM_C	MYPC1	0.0677765	-0.277629609479702	0.9	-0.272652	1	0.72543
RGM_C	BMP_6	0.410033	-0.6	0.747518348755737	-1	0.739244	0.222695
RGM_C	CATHEPSIN_H	0.0774729	-0.238993116957229	0.7	-0.234098	1	0.648086
RGM_C	ROR1	0.046685	-0.338797938010975	0.407604773889968	-0.318968	0.423189	0.810508
RGM_C	CGA	-0.0920202	-1	0.283689208098539	-1	0.294811	0.671289
RGM_C	FBLN3	-0.0983328	-1	0.283689208098539	-1	0.294811	0.648086
RGM_C	MMP_8	0.239027	-0.249644505043347	0.517474988125908	-0.224829	0.528001	0.214961
RGM_C	FAM3B	-0.0162291	-0.345015168958859	0.6	-0.334558	1	0.926523
RGM_C	IFN_A_B_R1	-0.0121376	-0.373249939274516	0.9	-0.369164	1	0.949727
RGM_C	HMGN1	-0.207624	-0.51173090096346	0.4	-0.517034	1	0.369648
RGM_C	UB2G2	0.106337	-0.6	0.454693698547746	-1	0.449441	0.617148
RGM_C	QORL1	-0.052277	-0.450148502350574	0.391902495350481	-0.421475	0.46482	0.818242
RGM_C	PEDF	-0.00736678	-0.373249939274516	0.9	-0.369164	1	0.97293
RGM_C	CATF	-0.0167319	-0.373249939274516	0.9	-0.369164	1	0.934258
RGM_C	PLXB2	-0.0485487	-0.396410336781328	0.370941208267026	-0.39269	0.377177	0.810508
TFPI	TFPI	1	0.73948676329311	1	0.780581	1	3.20144e-12
TFPI	TSP4	-0.110538	-0.463005228491255	0.6	-0.46031	1	0.617148
TFPI	AMINOACYLASE_1	0.320137	-0.4	0.583148968922953	-1	0.58307	0.184023
TFPI	ANTITHROMBIN_III	-0.0706715	-0.7	0.239149907200707	-1	0.235073	0.686758
TFPI	CARBONIC_ANHYDRASE_6	-0.180339	-0.7	0.101014340024257	-1	0.101566	0.16082
TFPI	CDK5_P35	0.0631158	-0.272837812211582	0.8	-0.269943	1	0.748633
TFPI	CATHEPSIN_V	-0.112533	-0.463005228491255	0.6	-0.46031	1	0.609414
TFPI	DKK_4	-0.14736	-0.430697854820904	0.184640015235515	-0.436537	0.164029	0.35418
TFPI	ECM1	-0.0499643	-0.368509316029203	0.278722859695143	-0.353053	0.278527	0.764102
TFPI	FETUB	0.114585	-0.5	0.38346879749463	-1	0.384602	0.501133
TFPI	KALLIKREIN_7	0.066471	-0.251632342475811	0.7	-0.245498	1	0.709961
TFPI	PAK3	0.12873	-0.8	0.456934774455341	-1	0.453129	0.53207
TFPI	PK3CG	-0.0931802	-0.9	0.275947394535406	-1	0.276197	0.632617
TFPI	TPSB2	0.00746248	-0.6	0.303828808133491	-1	0.310839	0.965195
TFPI	BSP	0.042066	-0.379938479990695	0.387256106190769	-0.372665	0.384845	0.833711
TFPI	CAMK1D	-0.249048	-0.573843866298678	0.195187746862932	-0.558907	0.23533	0.23043
TFPI	CD30_LIGAND	-0.216701	-0.522155108901413	0.5	-0.520135	1	0.323242
TFPI	EPHA1	0.0641933	-0.251632342475811	0.7	-0.245498	1	0.717695
TFPI	GRANZYME_A	0.39875	0.0507932206149217	0.9	0.0611226	1	0.0216016
TFPI	IL_18_RA	0.432752	-0.3	0.683556579637378	-1	0.683704	0.0912109
TFPI	IR	0.0140923	-0.6	0.303828808133491	-1	0.310839	0.934258
TFPI	KALLISTATIN	0.119403	-0.5	0.407427767842391	-1	0.409196	0.516602
TFPI	PDGF_RB	0.0757339	-0.203537563544253	0.6	-0.204848	1	0.609414
TFPI	PGCB	-0.201874	-0.494730131563112	0.5	-0.500238	1	0.369648
TFPI	SE_SELECTIN	0.0988655	-0.205089697373374	0.7	-0.209408	1	0.508867
TFPI	THROMBOSPONDIN_1	-0.283584	-1	0.0701134918311705	-1	0.068728	0.0989453
TFPI	ANGIOTENSINOGEN	0.252779	-0.13015858991215	0.598638797842586	-0.133169	0.592403	0.199492
TFPI	CATALASE	0.189529	-0.180386893915226	0.9	-0.177339	1	0.28457
TFPI	GCP_2	0.0411712	-0.387523302957907	0.384147900363742	-0.382485	0.380958	0.833711
TFPI	LYMPHOTOXIN_A1_B2	-0.0176819	-0.37307102988054	0.6	-0.366188	1	0.934258
TFPI	MDC	-0.254802	-0.577363728291222	0.0623113568923599	-0.56943	0.0521097	0.114414
TFPI	MIP_5	-0.169462	-0.7	0.0962102948233714	-1	0.100234	0.191758
TFPI	PROTEINASE_3	-0.113014	-0.43208162406354	0.6	-0.429691	1	0.570742
TFPI	TAFI	-0.124175	-0.392028333799705	0.5	-0.394749	1	0.470195
TFPI	TARC	-0.18983	-0.8	0.145899404261109	-1	0.13959	0.23043
TFPI	TGF_B3	0.234534	-0.5	0.512209976784883	-0.297678	0.512564	0.214961
TFPI	TSH	0.235443	-0.5	0.512209976784883	-0.24035	0.515611	0.214961
TFPI	DKK1	-0.17079	-0.8	0.133935528237847	-1	0.125534	0.276836
TFPI	A2_HS_GLYCOPROTEIN	-0.231776	-0.556977042760185	0.5	-0.548925	1	0.300039
TFPI	ARYLSULFATASE_A	0.0290916	-0.6	0.347123610008445	-1	0.337079	0.872383
TFPI	BMP10	-0.303869	-0.650500488556335	0.4	-0.64367	1	0.307773
TFPI	CAMK1	-0.166081	-0.8	0.145899404261109	-1	0.13959	0.330977
TFPI	CHITOTRIOSIDASE_1	0.0908151	-0.272837812211582	0.8	-0.269943	1	0.632617
TFPI	CHL1	0.0354896	-0.5	0.299437993387349	-1	0.301971	0.825977
TFPI	DKK3	0.0014697	-0.6	0.347123610008445	-1	0.337079	0.996133
TFPI	ENDOTHELIN_CONVERTING_1	0.0402742	-0.372168783616609	0.307077078350122	-0.353545	0.308533	0.802773
TFPI	FCN1	0.079317	-0.234310522955264	0.7	-0.22577	1	0.624883
TFPI	GNS	0.346246	-0.0313903151091594	0.631064424795097	-0.0144671	0.627072	0.0602734
TFPI	HGFA	-0.0986409	-0.6	0.194952802099972	-1	0.199409	0.493398
TFPI	MP2K2	-0.110816	-0.43208162406354	0.6	-0.429691	1	0.578477
TFPI	NID2	0.0895673	-0.234310522955264	0.7	-0.22577	1	0.578477
TFPI	OLR1	0.1009	-0.8	0.429107410955235	-1	0.426611	0.617148
TFPI	RAP	0.00307021	-0.6	0.303828808133491	-1	0.310839	0.988398
TFPI	VEGF_SR2	0.316168	-0.4	0.583148968922953	-1	0.58307	0.199492
TFPI	COMPLEMENT_FACTOR_H_5	0.171156	-0.13603121305473	0.7	-0.128107	1	0.269102
TFPI	IGF_II_RECEPTOR	0.344048	0.0980360990867962	0.633399250610877	0.0997837	0.65553	0.00892348
TFPI	KALLIKREIN_14	0.263668	-0.0744199376869212	0.9	-0.0763649	0.717887	0.153086
TFPI	ANGIOSTATIN	-0.0754612	-0.9	0.275947394535406	-1	0.276197	0.702227
TFPI	CK_MB	0.246992	-0.179050180740651	0.577604203263245	-0.183734	0.565924	0.222695
TFPI	P27KIP1	0.0185147	-0.7	0.363436523496316	-1	0.359018	0.926523
TFPI	PYY	0.205312	-0.7	0.551400858806693	-1	0.542943	0.392852
TFPI	STX1A	0.398979	0.0286931236566925	1	0.0280309	1	0.0370703
TFPI	STIE_2	-0.0872127	-0.9	0.275947394535406	-1	0.276197	0.65582
TFPI	CARBONIC_ANHYDRASE_III	0.0682535	-0.251632342475811	0.7	-0.245498	1	0.702227
TFPI	CYSTATIN_S	-0.263368	-0.675229569155151	0.0880040663179551	-0.630713	0.0997013	0.168555
TFPI	CYTD	0.0513216	-0.261181322282922	0.391562161876088	-0.241093	0.417697	0.756367
TFPI	ENDOCAN	0.0500552	-0.312217885991041	0.438900845053275	-0.314163	0.428638	0.795039
TFPI	PPAC	0.045937	-0.287267336416018	0.360580491015124	-0.268147	0.366741	0.77957
TFPI	NAGK	0.336885	-0.5	0.632922252979229	-1	0.629753	0.145352
TFPI	SRAGE	-0.110123	-0.411118840929162	0.5	-0.411695	1	0.563008
TFPI	BPI	0.260786	-0.0837001518264662	0.691659719119874	-0.0888697	0.655671	0.168555
TFPI	C6	-0.119895	-0.43208162406354	0.6	-0.429691	1	0.539805
TFPI	FACTOR_B	-0.325883	-0.650500488556335	0.4	-0.64367	1	0.222695
TFPI	IGE	-0.227591	-0.556977042760185	0.5	-0.548925	1	0.315508
TFPI	IL_17E	-0.214074	-0.485413639630293	0.4	-0.484515	1	0.292305
TFPI	IL_6_SRA	0.0853467	-0.205089697373374	0.7	-0.209408	1	0.578477
TFPI	NEUROTROPHIN_3	-0.0692004	-0.9	0.275947394535406	-1	0.276197	0.72543
TFPI	PAPP_A	-0.0969846	-0.7	0.239149907200707	-1	0.235073	0.570742
TFPI	PLASMINOGEN	-0.14376	-0.423682497129905	0.279298929620157	-0.424843	0.246404	0.400586
TFPI	PREKALLIKREIN	0.167386	-0.0966814738838802	0.7	-0.0994914	1	0.191758
TFPI	ALPHA_1_ANTICHYMOTRYPSIN	-0.0331393	-0.348782497906963	0.6	-0.339414	1	0.856914
TFPI	P_SELECTIN	0.100141	-0.5	0.393019405482449	-1	0.398467	0.593945
TFPI	TENASCIN	0.171679	-0.103317129917029	0.6	-0.103897	1	0.199492
TFPI	FACTOR_H	-0.091276	-0.9	0.275947394535406	-1	0.276197	0.640352
TFPI	MMP_2	0.033968	-0.5	0.299437993387349	-1	0.301971	0.833711
TFPI	TRANSFERRIN	-0.129423	-0.463005228491255	0.6	-0.46031	1	0.539805
TFPI	HISTONE_H2A_Z	0.42586	-0.2	0.672687004878727	-1	0.668427	0.122148
TFPI	IGF_I_SR	0.0472048	-0.302283729208003	0.385313715152779	-0.308656	0.380462	0.795039
TFPI	IL_1_R4	0.396011	0.0507932206149217	0.9	0.0611226	1	0.0216016
TFPI	NCAM_L1	-0.124346	-0.43208162406354	0.6	-0.429691	1	0.524336
TFPI	CYTT	0.0471422	-0.276150649132304	0.348876430913026	-0.265982	0.340304	0.764102
TFPI	BOC	-0.287738	-1	0.0701134918311705	-1	0.068728	0.0989453
TFPI	SAA	0.308592	-0.3	0.561633901125771	-1	0.55407	0.207227
TFPI	CRP	0.179598	-0.180386893915226	0.9	-0.177339	1	0.330977
TFPI	SICAM_1	0.142792	-0.253337163611234	0.400152628078134	-0.205817	0.419912	0.385117
TFPI	MSP	-0.0389166	-0.299033613273966	0.5	-0.304075	1	0.810508
TFPI	SP_D	0.122126	-0.8	0.429107410955235	-1	0.426611	0.524336
TFPI	COLLECTIN_KIDNEY_1	0.131797	-0.5	0.407427767842391	-1	0.409196	0.454727
TFPI	ENPP7	0.244407	-0.123895936017222	0.511164732465891	-0.103987	0.519394	0.145352
TFPI	ENTP5	-0.223883	-0.522155108901413	0.5	-0.520135	1	0.292305
TFPI	FCRL3	-0.491982	-1	-0.131246241983553	-1	-0.120587	0.0138672
TFPI	MFGM	0.336277	-0.5	0.632922252979229	-1	0.629753	0.145352
TFPI	PCSK7	0.106601	-0.8	0.429107410955235	-1	0.426611	0.593945
TFPI	SPARCL1	-0.0568934	-0.419489655026443	0.242669482076414	-0.404867	0.238269	0.72543
TFPI	TGM3	-0.357183	-0.731196460685319	-0.00261723620965024	-0.674787	0.0693899	0.0912109
TFPI	TROPOMYOSIN_2	-0.00566838	-0.348782497906963	0.6	-0.339414	1	0.97293
TFPI	ZAP70	0.28754	-0.0595366680875356	0.8	-0.0488566	1	0.0834766
TFPI	C1_ESTERASE_INHIBITOR	0.113363	-0.8	0.429107410955235	-1	0.426611	0.563008
TFPI	C4	0.301981	-0.4	0.595219854495664	-1	0.597308	0.269102
TFPI	C5B__6_COMPLEX	-0.000238815	-0.348782497906963	0.6	-0.339414	1	0.996133
TFPI	IL_5_RA	0.101422	-0.5	0.393019405482449	-1	0.398467	0.586211
TFPI	KININOGEN__HMW	0.202835	-0.7	0.551400858806693	-1	0.542943	0.400586
TFPI	NCAM_120	0.0500387	-0.249654399086935	0.361097155877088	-0.229541	0.367758	0.740898
TFPI	SCGF_ALPHA	-0.111712	-0.392028333799705	0.5	-0.394749	1	0.53207
TFPI	BSSP4	-0.127151	-0.463005228491255	0.6	-0.46031	1	0.547539
TFPI	BST1	-0.0130936	-0.278030701952642	0.5	-0.273067	1	0.926523
TFPI	CDON	0.0312962	-0.6	0.303828808133491	-1	0.310839	0.84918
TFPI	CLUSTERIN	-0.432003	-0.689358084476228	0.2	-0.690616	1	0.122148
TFPI	EMR2	0.0940073	-0.251632342475811	0.7	-0.245498	1	0.593945
TFPI	FUCOSYLTRANSFERASE_3	0.126513	-0.8	0.429107410955235	-1	0.426611	0.508867
TFPI	FUT5	0.200852	-0.4	0.482226277860201	-1	0.481927	0.346445
TFPI	HDGR2	-0.0260107	-0.373071029880541	0.6	-0.366188	1	0.895586
TFPI	IL_34	0.0616349	-0.272837812211582	0.8	-0.269943	1	0.748633
TFPI	KYNU	0.260084	-0.0595366680875357	0.8	-0.0488566	1	0.0989453
TFPI	PLXC1	0.0689457	-0.272837812211582	0.8	-0.269943	1	0.72543
TFPI	SLIK5	-0.320641	-0.58442205065069	0.4	-0.586925	1	0.191758
TFPI	PH	0.330436	-0.4	0.583148968922953	-1	0.58307	0.129883
TFPI	APO_D	0.0628125	-0.234310522955264	0.7	-0.22577	1	0.702227
TFPI	AFAMIN	0.0391296	-0.370342519133093	0.321411755361771	-0.323689	0.329956	0.818242
TFPI	GELSOLIN	-0.165576	-0.8	0.133935528237847	-1	0.125534	0.300039
TFPI	C34_GP41_HIV_FRAGMENT	0.244719	-0.0796733462713783	0.495600660802013	-0.0538548	0.505999	0.10668
TFPI	PERL	-0.0938776	-0.7	0.206285807026048	-1	0.206027	0.53207
TFPI	ITI_HEAVY_CHAIN_H4	0.0292265	-0.6	0.303828808133491	-1	0.310839	0.864648
TFPI	TXD12	0.0583291	-0.192974173396278	0.7	-0.19191	1	0.686758
TFPI	SL_SELECTIN	-0.174853	-1	0.174455744848314	-1	0.172335	0.35418
TFPI	BMPR1A	0.00264108	-0.7	0.363436523496316	-1	0.359018	0.988398
TFPI	TRKB	0.00602785	-0.6	0.303828808133491	-1	0.310839	0.97293
TFPI	ANGIOGENIN	-0.121597	-0.411118840929162	0.5	-0.411695	1	0.508867
TFPI	COAGULATION_FACTOR_IX	0.272852	-0.0595366680875356	0.8	-0.0488566	1	0.0834766
TFPI	COAGULATION_FACTOR_X	0.367647	0.077874246159229	0.9	0.0825115	1	0.0138672
TFPI	COAGULATION_FACTOR_V	0.35718	0.00265336390900814	0.698741215314189	-0.0139076	0.691906	0.0602734
TFPI	ENDOGLIN	0.15793	-0.13603121305473	0.7	-0.129876	0.601886	0.330977
TFPI	HCC_4	0.0535548	-0.197062404223095	0.399224760122762	-0.20094	0.395787	0.709961
TFPI	HEMOGLOBIN	0.137656	-0.465453507488033	0.458894709419382	-0.370153	0.459329	0.501133
TFPI	MIP_3B	0.158838	-0.186348483245016	0.62965172022034	-0.183908	0.618201	0.416055
TFPI	MIS	0.115264	-0.4	0.360447361441644	-1	0.351362	0.439258
TFPI	STANNIOCALCIN_1	0.432418	-0.3	0.683556579637378	-1	0.683704	0.0912109
TFPI	ANNEXIN_I	-0.0373072	-0.299033613273966	0.5	-0.304075	1	0.818242
TFPI	ANNEXIN_II	0.373994	0.0286931236566922	1	0.0280309	1	0.0370703
TFPI	ARMEL	-0.0350869	-0.376279769307689	0.495653463170393	-0.366188	1	0.864648
TFPI	ARTS1	-0.25478	-0.57721626500422	0.0624330465644322	-0.569255	0.0522244	0.114414
TFPI	CARBONIC_ANHYDRASE_I	0.0667343	-0.272837812211582	0.8	-0.269943	1	0.733164
TFPI	CATZ	-0.197041	-0.8	0.145899404261109	-1	0.13959	0.191758
TFPI	DERM	-0.057968	-0.426799828347718	0.27300773413826	-0.408215	0.27263	0.748633
TFPI	ELAFIN	-0.157885	-0.558696853769267	0.20028186969818	-0.531267	0.214832	0.423789
TFPI	ERP29	0.426251	-0.3	0.683556579637378	-1	0.683704	0.122148
TFPI	FIBRINOGEN_G_CHAIN_DIMER	0.0147071	-0.7	0.363436523496316	-1	0.359018	0.941992
TFPI	GP1BA	-0.142418	-0.398630530126231	0.25089745146935	-0.412191	0.209622	0.377383
TFPI	GPC5	-0.120116	-0.463005228491255	0.6	-0.46031	1	0.578477
TFPI	GRN	-0.156632	-0.48951961197285	0.161014808172961	-0.50571	0.144264	0.338711
TFPI	HRG	-0.045171	-0.425068944079956	0.346710879370633	-0.404526	0.357578	0.825977
TFPI	LG3BP	0.162976	-0.13603121305473	0.7	-0.128107	1	0.307773
TFPI	MN_SOD	0.103518	-0.5	0.407427767842391	-1	0.409196	0.586211
TFPI	PAFAH	0.163241	-0.158514919889323	0.8	-0.1509	1	0.346445
TFPI	SCD163	-0.289427	-0.8	0.00397275632177291	-1	0.00243099	0.0525391
TFPI	SEPR	0.119066	-0.8	0.429107410955235	-1	0.426611	0.539805
TFPI	TRYPSIN_2	0.125324	-0.8	0.429107410955235	-1	0.426611	0.508867
TFPI	TSG_6	0.0673867	-0.205089697373374	0.7	-0.209408	1	0.663555
TFPI	CLM6	-0.121271	-0.43208162406354	0.6	-0.429691	1	0.53207
TFPI	DAF	0.145913	-0.272085279317304	0.488166594771389	-0.254041	0.493356	0.462461
TFPI	GPNMB	0.370273	0.0286931236566924	1	0.0280309	1	0.0370703
TFPI	IL_17B_R	-0.239568	-0.556977042760185	0.5	-0.548925	1	0.269102
TFPI	IL_22BP	-0.303945	-0.650500488556335	0.4	-0.64367	1	0.307773
TFPI	IL_23_R	-0.298691	-1	0.0701134918311705	-1	0.068728	0.0989453
TFPI	ILT_2	-0.389645	-0.8	-0.102118708522393	-1	-0.103088	0.0083765
TFPI	ILT_4	-0.225044	-0.494730131563112	0.5	-0.500238	1	0.261367
TFPI	JAG1	0.00796776	-0.5	0.299437993387349	-1	0.301971	0.965195
TFPI	LAG_3	-0.00624329	-0.37307102988054	0.6	-0.366188	1	0.97293
TFPI	MICB	-0.0419679	-0.348782497906963	0.6	-0.339414	1	0.818242
TFPI	NOGO_RECEPTOR	0.0432196	-0.292978671560212	0.308336529529221	-0.273475	0.321734	0.77957
TFPI	NOTCH_1	-0.0819348	-0.9	0.275947394535406	-1	0.276197	0.679023
TFPI	NOTCH_3	-0.175668	-0.8	0.133935528237847	-1	0.125534	0.253633
TFPI	NR_CAM	0.0223006	-0.7	0.363436523496316	-1	0.359018	0.911055
TFPI	NRX3B	-0.108199	-0.463005228491255	0.6	-0.46031	1	0.624883
TFPI	SEM6B	0.0231368	-0.6	0.347123610008445	-1	0.337079	0.90332
TFPI	SICAM_5	-0.106889	-0.411118840929162	0.5	-0.411695	1	0.578477
TFPI	SIG14	-0.0618931	-0.7	0.218430507231188	-0.56643	0.217477	0.702227
TFPI	SREC_I	-0.178465	-0.8	0.133935528237847	-1	0.125534	0.238164
TFPI	TCCR	-0.286369	-1	0.0701134918311705	-1	0.068728	0.0989453
TFPI	UNC5H3	0.0177062	-0.7	0.363436523496316	-1	0.359018	0.926523
TFPI	UNC5H4	-0.113718	-0.43208162406354	0.6	-0.429691	1	0.570742
TFPI	PCSK9	-0.110588	-0.43208162406354	0.6	-0.429691	1	0.578477
TFPI	DRAK2	0.542676	0.0519717018717894	0.799887731976145	-1	0.794778	0.0602734
TFPI	TYK2	0.402075	-0.3	0.683556579637378	-1	0.683704	0.23043
TFPI	EOTAXIN	0.000134414	-0.6	0.347123610008445	-1	0.337079	0.996133
TFPI	COAGULATION_FACTOR_IXAB	0.250742	-0.147367948916717	0.591234827476779	-0.148153	0.58215	0.207227
TFPI	B7_2	-0.165937	-0.8	0.145899404261109	-1	0.13959	0.330977
TFPI	CALGRANULIN_B	0.177249	-0.12286231479741	0.7	-0.117442	1	0.207227
TFPI	CASPASE_10	0.193641	-0.158514919889323	0.8	-0.1509	1	0.207227
TFPI	IL_1RA	0.327997	-0.5	0.632922252979229	-1	0.629753	0.184023
TFPI	OMD	-0.148543	-0.439089625922021	0.177962074738439	-0.443729	0.156197	0.346445
TFPI	SEMAPHORIN_3E	-0.148326	-0.437549281544787	0.179187838402894	-0.442354	0.157579	0.346445
TFPI	SET	0.175654	-0.180386893915226	0.9	-0.177339	1	0.346445
TFPI	FAS__SOLUBLE	-0.0728321	-0.7	0.239149907200707	-1	0.235073	0.679023
TFPI	SLEPTIN_R	0.378425	0.10348253273983	0.8	0.104105	1	0.00957533
TFPI	SHPS1	-0.0208372	-0.299033613273966	0.5	-0.304075	1	0.895586
TFPI	TROPONIN_I__SKELETAL	0.203853	-0.7	0.551400858806693	-1	0.542943	0.400586
TFPI	CNDP1	-0.0417056	-0.324427141470262	0.408077741969795	-0.316733	0.439556	0.802773
TFPI	COLEC12	0.204567	-0.4	0.491987819915566	-1	0.494476	0.346445
TFPI	CYTN	-0.0864679	-0.7	0.218430507231188	-1	0.217036	0.586211
TFPI	FICOLIN_3	0.279299	-0.0595366680875355	0.8	-0.0488566	1	0.0834766
TFPI	H6ST1	0.0356021	-0.571772350869779	0.364802936870611	-0.572107	0.359489	0.856914
TFPI	RBP	0.0993511	-0.234310522955264	0.7	-0.22577	1	0.53207
TFPI	RGMA	-0.17961	-0.8	0.145899404261109	-1	0.13959	0.269102
TFPI	SICAM_2	-0.0494579	-0.458415301380524	0.312901691635582	-0.4284	0.328582	0.802773
TFPI	SLAF7	0.136633	-0.5	0.407427767842391	-1	0.409196	0.431523
TFPI	CATHEPSIN_D	-0.04157	-0.398692626132915	0.37511017707242	-0.388094	0.391958	0.833711
TFPI	EGF	-0.30133	-0.599668868584848	0.4	-0.60731	1	0.292305
TFPI	BFGF_R	-0.162393	-0.8	0.133935528237847	-1	0.125534	0.315508
TFPI	CRIPTO	0.0335589	-0.7	0.363436523496316	-1	0.359018	0.864648
TFPI	EPO	-0.141587	-0.464546382036602	0.433636211617586	-0.46031	1	0.493398
TFPI	NG36	-0.288444	-1	0.0701134918311705	-1	0.068728	0.0989453
TFPI	X_3HAO	0.112352	-0.8	0.429107410955235	-1	0.426611	0.570742
TFPI	FERRITIN	0.295908	-0.0595366680875356	0.8	-0.0488566	1	0.0834766
TFPI	TNF_A	0.120059	-0.8	0.429107410955235	-1	0.426611	0.53207
TFPI	CREL1	0.121772	-0.4	0.360447361441644	-1	0.351362	0.400586
TFPI	LECTIN__MANNOSE_2	-0.00589398	-0.37307102988054	0.6	-0.366188	1	0.980664
TFPI	LRP1B	0.207369	-0.7	0.551400858806693	-1	0.542943	0.385117
TFPI	MYPC1	0.13423	-0.8	0.429107410955235	-1	0.426611	0.470195
TFPI	BMP_6	0.140133	-0.354401959534861	0.467674661753238	-0.315887	0.4684	0.485664
TFPI	CATHEPSIN_H	0.103315	-0.5	0.393019405482449	-1	0.398467	0.578477
TFPI	ROR1	-0.157051	-0.495302504880256	0.179480664066002	-0.499615	0.174729	0.377383
TFPI	CGA	0.0823199	-0.272837812211582	0.8	-0.269943	1	0.671289
TFPI	FBLN3	-0.20643	-0.556977042760185	0.5	-0.548925	1	0.400586
TFPI	MMP_8	0.0543264	-0.246624153595075	0.441862759798725	-0.228847	0.491379	0.740898
TFPI	FAM3B	0.0679879	-0.205089697373374	0.7	-0.209408	1	0.663555
TFPI	IFN_A_B_R1	-0.0288798	-0.348782497906963	0.6	-0.339414	1	0.872383
TFPI	HMGN1	-0.0341923	-0.299033613273966	0.5	-0.304075	1	0.833711
TFPI	UB2G2	0.339442	-0.180851780525505	0.596302171010688	-0.13284	0.601478	0.0912109
TFPI	QORL1	0.0810904	-0.272837812211581	0.8	-0.269943	1	0.671289
TFPI	PEDF	0.0838154	-0.251632342475811	0.7	-0.245498	1	0.632617
TFPI	CATF	-0.169992	-0.8	0.145899404261109	-1	0.13959	0.315508
TFPI	PLXB2	0.302436	-0.4	0.595219854495664	-1	0.597308	0.261367
TSP4	TSP4	1	0.666260892752647	1	0.698709	1	8.07844e-08
TSP4	AMINOACYLASE_1	0.123251	-0.6	0.439234099267503	-1	0.434755	0.53207
TSP4	ANTITHROMBIN_III	-0.104274	-0.47304566367483	0.7	-0.464067	1	0.640352
TSP4	CARBONIC_ANHYDRASE_6	0.362634	0.0700193043892836	1	0.0745988	1	0.0216016
TSP4	CDK5_P35	-0.470113	-1	-0.10559577940206	-0.818128	-0.0200878	0.0370703
TSP4	CATHEPSIN_V	0.0154869	-0.8	0.381577747008811	-1	0.381951	0.941992
TSP4	DKK_4	0.138192	-0.9	0.421180041927994	-1	0.417274	0.439258
TSP4	ECM1	0.24628	-0.139610320028966	0.556217820957184	-0.125607	0.557483	0.184023
TSP4	FETUB	-0.0806295	-0.7	0.222590035007856	-1	0.22044	0.617148
TSP4	KALLIKREIN_7	0.13721	-0.365342127610751	0.46278284796664	-0.370033	0.455055	0.493398
TSP4	PAK3	-0.583631	-1	-0.209187254477548	-1	-0.178143	0.00970992
TSP4	PK3CG	-0.462105	-0.894166886515109	-0.078378191160977	-0.787477	0.046891	0.0680078
TSP4	TPSB2	-0.119232	-0.450349458327116	0.5	-0.442303	1	0.563008
TSP4	BSP	0.0804752	-0.297870957512837	0.8	-0.302352	1	0.702227
TSP4	CAMK1D	-0.533736	-0.850520131665551	0.3	-0.831396	1	0.137617
TSP4	CD30_LIGAND	-0.154149	-0.513975911424942	0.246737562963964	-0.491171	0.270338	0.446992
TSP4	EPHA1	0.107493	-0.6	0.454693698547746	-1	0.449441	0.617148
TSP4	GRANZYME_A	-0.184322	-0.9	0.169459903860382	-1	0.16784	0.323242
TSP4	IL_18_RA	-0.0841906	-0.9	0.269105098683769	-1	0.267	0.663555
TSP4	IR	-0.0318258	-0.346596342049682	0.6	-0.338764	1	0.864648
TSP4	KALLISTATIN	-0.0237192	-0.346596342049682	0.6	-0.338764	1	0.895586
TSP4	PDGF_RB	-0.080217	-0.7	0.222590035007856	-1	0.22044	0.624883
TSP4	PGCB	0.0225999	-0.7	0.34777455306578	-1	0.341037	0.90332
TSP4	SE_SELECTIN	-0.00837651	-0.345015168958859	0.6	-0.334558	1	0.965195
TSP4	THROMBOSPONDIN_1	0.0442035	-0.380912673907249	0.433495425753627	-0.358645	0.446398	0.833711
TSP4	ANGIOTENSINOGEN	-0.370238	-0.870022105409574	0.00533167690158344	-0.742066	0.0652012	0.0989453
TSP4	CATALASE	0.0311913	-0.8	0.381577747008811	-0.516981	0.386722	0.887852
TSP4	GCP_2	-0.174243	-1	0.195890902507355	-1	0.210428	0.423789
TSP4	LYMPHOTOXIN_A1_B2	-0.0341778	-0.406226208673543	0.8	-0.409711	1	0.880117
TSP4	MDC	-0.154734	-0.493042413840507	0.199384952828124	-0.48474	0.215492	0.40832
TSP4	MIP_5	0.0563192	-0.223992169852799	0.440483479185941	-0.220211	0.439459	0.72543
TSP4	PROTEINASE_3	-0.0774999	-0.9	0.269105098683769	-1	0.267	0.694492
TSP4	TAFI	-0.0413717	-0.345015168958859	0.6	-0.334558	1	0.818242
TSP4	TARC	0.14432	-0.263158263354422	0.486950505718469	-0.259686	0.483575	0.462461
TSP4	TGF_B3	0.000399296	-0.7	0.361574227142139	-1	0.356179	0.996133
TSP4	TSH	0.441144	-0.0111325946921859	0.73158223712418	-0.215513	0.714786	0.0757422
TSP4	DKK1	0.117659	-0.6	0.439234099267503	-1	0.434755	0.555273
TSP4	A2_HS_GLYCOPROTEIN	-0.113771	-0.496188532730719	0.6	-0.49817	1	0.640352
TSP4	ARYLSULFATASE_A	-0.065274	-0.9	0.269105098683769	-0.535599	0.274799	0.740898
TSP4	BMP10	-0.166178	-0.99489908331696	0.195932473507069	-0.615195	0.233609	0.454727
TSP4	CAMK1	-0.191509	-0.9	0.169459903860382	-1	0.16784	0.292305
TSP4	CHITOTRIOSIDASE_1	-0.130045	-0.496188532730719	0.6	-0.49817	1	0.586211
TSP4	CHL1	0.0658701	-0.238993116957229	0.7	-0.234098	1	0.702227
TSP4	DKK3	-0.244572	-0.56234620783408	0.373939987873367	-0.552537	1	0.253633
TSP4	ENDOTHELIN_CONVERTING_1	-0.0219342	-0.345015168958859	0.6	-0.334558	1	0.90332
TSP4	FCN1	-0.174489	-0.9	0.15528754692329	-1	0.149345	0.323242
TSP4	GNS	0.162334	-0.176520008465848	0.8	-0.17396	1	0.392852
TSP4	HGFA	-0.10792	-0.413994656944812	0.5	-0.411343	1	0.570742
TSP4	MP2K2	0.0207928	-0.7	0.361574227142139	-1	0.356179	0.918789
TSP4	NID2	0.140793	-0.30079533015977	0.4497503279517	-0.323267	0.44184	0.454727
TSP4	OLR1	0.115886	-0.6	0.454693698547746	-1	0.449441	0.578477
TSP4	RAP	0.108006	-0.6	0.439234099267503	-1	0.434755	0.593945
TSP4	VEGF_SR2	-0.148996	-0.472068163603335	0.260703018505053	-0.458768	0.272922	0.431523
TSP4	COMPLEMENT_FACTOR_H_5	0.219552	-0.5	0.507303783936827	-1	0.520683	0.300039
TSP4	IGF_II_RECEPTOR	-0.227091	-0.487232325510338	0.4	-0.490939	1	0.23043
TSP4	KALLIKREIN_14	-0.489417	-1	-0.10559577940206	-1	-0.0743003	0.0293359
TSP4	ANGIOSTATIN	-0.321026	-0.684217752582787	0.5	-0.677997	1	0.276836
TSP4	CK_MB	0.38934	0.00113437261002344	1	-0.00781967	1	0.0525391
TSP4	P27KIP1	-0.107243	-0.496188532730719	0.6	-0.49817	1	0.663555
TSP4	PYY	-0.256384	-0.658779436499559	0.184473036430949	-0.609355	0.304762	0.28457
TSP4	STX1A	-0.458298	-0.863282040835313	-0.052961180088405	-0.77608	0.0990888	0.0834766
TSP4	STIE_2	-0.0592453	-0.487815520273949	0.345423101381077	-0.450678	0.383508	0.787305
TSP4	CARBONIC_ANHYDRASE_III	0.310087	-0.5	0.634224552880259	-1	0.628874	0.245898
TSP4	CYSTATIN_S	0.397615	0.00113437261002344	1	-0.00781967	1	0.0525391
TSP4	CYTD	0.190636	-0.157877653951556	0.9	-0.152362	1	0.238164
TSP4	ENDOCAN	0.00673848	-0.8	0.381577747008811	-1	0.381951	0.97293
TSP4	PPAC	0.186807	-0.157877653951556	0.9	-0.152362	1	0.253633
TSP4	NAGK	0.157036	-0.22714165312254	0.659808165629983	-0.227449	0.627961	0.470195
TSP4	SRAGE	0.0993133	-0.254160055197999	0.7	-0.248207	1	0.570742
TSP4	BPI	0.406395	-0.6	0.747518348755737	-1	0.739244	0.23043
TSP4	C6	-0.361958	-0.789283500145023	-0.015836974725192	-0.706809	0.0229625	0.0680078
TSP4	FACTOR_B	-0.203233	-0.602646840265482	0.6	-0.598276	1	0.470195
TSP4	IGE	-0.291945	-1	0.0935638674043616	-1	0.114778	0.16082
TSP4	IL_17E	-0.115436	-0.425857057387795	0.5	-0.424766	1	0.555273
TSP4	IL_6_SRA	-0.286868	-1	0.037253908151848	-1	0.0313016	0.0680078
TSP4	NEUROTROPHIN_3	0.315962	-0.6	0.659163633797341	-1	0.654216	0.245898
TSP4	PAPP_A	0.00752948	-0.7	0.361574227142139	-1	0.356179	0.97293
TSP4	PLASMINOGEN	0.00548901	-0.7	0.34777455306578	-1	0.341037	0.980664
TSP4	PREKALLIKREIN	-0.210262	-0.487232325510338	0.4	-0.490939	1	0.307773
TSP4	ALPHA_1_ANTICHYMOTRYPSIN	0.219499	-0.5	0.540489059855716	-1	0.541068	0.330977
TSP4	P_SELECTIN	-0.281967	-1	0.037253908151848	-1	0.0313016	0.0680078
TSP4	TENASCIN	0.0183737	-0.8	0.310592249426781	-1	0.316281	0.918789
TSP4	FACTOR_H	-0.0361034	-0.406226208673543	0.8	-0.409711	1	0.872383
TSP4	MMP_2	0.337845	-0.4	0.597451327671282	-1	0.601292	0.114414
TSP4	TRANSFERRIN	0.102373	-0.8	0.483522882433421	-1	0.482528	0.663555
TSP4	HISTONE_H2A_Z	0.277055	-0.062266407428003	1	-0.0543073	1	0.0912109
TSP4	IGF_I_SR	-0.0495331	-0.399657146042148	0.36191762353196	-0.397007	0.366873	0.802773
TSP4	IL_1_R4	-0.220219	-0.560963650775894	0.5	-0.552537	1	0.35418
TSP4	NCAM_L1	0.247695	-0.155610701574537	0.587342726745536	-0.141345	0.591676	0.214961
TSP4	CYTT	0.116263	-0.9	0.421180041927994	-1	0.417274	0.539805
TSP4	BOC	0.219627	-0.7	0.569495388495406	-1	0.567245	0.361914
TSP4	SAA	0.194751	-0.132599899549702	0.9	-0.126538	1	0.191758
TSP4	CRP	0.273723	-0.106969244665047	1	-0.108594	1	0.16082
TSP4	SICAM_1	0.0323027	-0.7	0.329184861287688	-1	0.323904	0.856914
TSP4	MSP	-0.0551017	-0.39472561201453	0.279074986523607	-0.380071	0.286125	0.756367
TSP4	SP_D	0.402121	-0.3	0.709688815601772	-1	0.714109	0.238164
TSP4	COLLECTIN_KIDNEY_1	-0.130674	-0.450349458327116	0.5	-0.442303	1	0.508867
TSP4	ENPP7	-0.0868537	-0.7	0.25108219754839	-1	0.244754	0.624883
TSP4	ENTP5	-0.106507	-0.47304566367483	0.7	-0.464067	1	0.632617
TSP4	FCRL3	-0.170521	-1	0.195890902507355	-0.69159	0.215418	0.439258
TSP4	MFGM	0.0779097	-0.297870957512837	0.8	-0.302352	1	0.709961
TSP4	PCSK7	-0.075249	-0.9	0.269105098683769	-1	0.267	0.702227
TSP4	SPARCL1	-0.0757784	-0.7	0.25108219754839	-1	0.244754	0.671289
TSP4	TGM3	-0.0770845	-1	0.283689208098539	-1	0.294811	0.72543
TSP4	TROPOMYOSIN_2	-0.46192	-0.871303382392844	-0.113640094106804	-0.773994	-0.0615377	0.0216016
TSP4	ZAP70	-0.416953	-0.733735321375765	0.3	-0.727752	1	0.207227
TSP4	C1_ESTERASE_INHIBITOR	0.0877718	-0.277629609479702	0.9	-0.272652	1	0.648086
TSP4	C4	-0.152544	-0.501247433200696	0.260956301126331	-0.484544	0.288477	0.454727
TSP4	C5B__6_COMPLEX	-0.0892148	-0.9	0.269105098683769	-1	0.267	0.648086
TSP4	IL_5_RA	0.0553087	-0.247878797482079	0.487977688255284	-0.245682	0.450086	0.748633
TSP4	KININOGEN__HMW	-0.479964	-1	-0.10559577940206	-0.928979	-0.0733763	0.0293359
TSP4	NCAM_120	0.0703929	-0.234412199091091	0.7	-0.227883	1	0.671289
TSP4	SCGF_ALPHA	-0.0500673	-0.373234707816664	0.306284293680062	-0.354934	0.330312	0.77957
TSP4	BSSP4	0.0910762	-0.297870957512837	0.8	-0.302352	1	0.663555
TSP4	BST1	-0.0223895	-0.290436867535631	0.6	-0.290994	1	0.887852
TSP4	CDON	0.32683	-0.6	0.610111938963434	-1	0.612377	0.168555
TSP4	CLUSTERIN	0.010048	-0.7	0.361574227142139	-1	0.356179	0.957461
TSP4	EMR2	0.0878863	-0.277629609479702	0.9	-0.272652	1	0.648086
TSP4	FUCOSYLTRANSFERASE_3	0.0634138	-0.277629609479702	0.9	-0.272652	1	0.740898
TSP4	FUT5	-0.0320241	-0.345015168958859	0.6	-0.334558	1	0.856914
TSP4	HDGR2	0.277925	-0.106969244665047	1	-0.108594	1	0.145352
TSP4	IL_34	-0.532148	-0.850520131665551	0.3	-0.831396	1	0.145352
TSP4	KYNU	-0.382417	-1	-0.0281963300021098	-1	-0.0195769	0.0448047
TSP4	PLXC1	-0.078762	-1	0.283689208098539	-1	0.294811	0.717695
TSP4	SLIK5	0.190948	-0.157877653951556	0.9	-0.152362	1	0.238164
TSP4	PH	-0.138137	-0.450349458327116	0.5	-0.442303	1	0.47793
TSP4	APO_D	-0.50866	-0.788311306272719	0.2	-0.787844	1	0.245898
TSP4	AFAMIN	-0.25864	-0.613474784325533	0.0819421778715422	-0.586757	0.101148	0.16082
TSP4	GELSOLIN	0.550517	0.212181383106334	0.834407074394973	0.181311	0.804652	0.00920616
TSP4	C34_GP41_HIV_FRAGMENT	-0.0427267	-0.33050293916637	0.394576715247394	-0.322553	0.429519	0.802773
TSP4	PERL	-0.0703642	-0.9	0.236204023484105	-1	0.22893	0.686758
TSP4	ITI_HEAVY_CHAIN_H4	-0.102216	-0.450349458327116	0.5	-0.442303	1	0.632617
TSP4	TXD12	-0.411535	-0.671420889945671	0.2	-0.665397	1	0.168555
TSP4	SL_SELECTIN	-0.0126961	-0.406226208673543	0.8	-0.409711	1	0.957461
TSP4	BMPR1A	-0.446528	-0.787630359972837	0.0602968524288841	-0.762219	1	0.122148
TSP4	TRKB	0.423661	-0.3	0.692813443966994	-1	0.695311	0.145352
TSP4	ANGIOGENIN	-0.267494	-1	0.0523840620840429	-0.687638	0.0557244	0.122148
TSP4	COAGULATION_FACTOR_IX	-0.329325	-0.647078157026281	0.4	-0.642601	1	0.199492
TSP4	COAGULATION_FACTOR_X	-0.265396	-0.814660751448012	0.053516468778585	-0.645091	0.0648929	0.129883
TSP4	COAGULATION_FACTOR_V	-0.172584	-1	0.195890902507355	-1	0.210428	0.431523
TSP4	ENDOGLIN	-0.0193306	-0.346596342049682	0.6	-0.338764	1	0.918789
TSP4	HCC_4	0.343972	0.0376473291863409	0.635940608579677	0.0447688	0.619785	0.0216016
TSP4	HEMOGLOBIN	0.23675	-0.371130076230739	0.57299981716525	-1	0.567245	0.300039
TSP4	MIP_3B	-0.277212	-1	0.0935638674043616	-0.726862	0.130563	0.214961
TSP4	MIS	-0.180456	-0.7	0.117336077558593	-1	0.115486	0.184023
TSP4	STANNIOCALCIN_1	-0.0587522	-0.483311770019555	0.291398371718465	-0.450659	0.30365	0.764102
TSP4	ANNEXIN_I	0.594861	0.285094102868285	1	0.274791	1	0.000904121
TSP4	ANNEXIN_II	0.471486	0.106018646233035	1	0.0903371	1	0.0216016
TSP4	ARMEL	0.0944942	-0.297870957512837	0.8	-0.302352	1	0.648086
TSP4	ARTS1	0.0021153	-0.7	0.34777455306578	-1	0.341037	0.988398
TSP4	CARBONIC_ANHYDRASE_I	-0.106896	-0.496188532730719	0.6	-0.49817	1	0.663555
TSP4	CATZ	-0.121909	-0.47304566367483	0.7	-0.464067	1	0.570742
TSP4	DERM	0.214828	-0.5	0.540489059855716	-1	0.541068	0.346445
TSP4	ELAFIN	-0.126434	-0.496188532730719	0.6	-0.49817	1	0.593945
TSP4	ERP29	-0.222747	-0.560963650775894	0.5	-0.552537	1	0.346445
TSP4	FIBRINOGEN_G_CHAIN_DIMER	0.0205179	-0.8	0.381577747008811	-1	0.381951	0.926523
TSP4	GP1BA	0.0088089	-0.7	0.329184861287688	-1	0.323904	0.957461
TSP4	GPC5	0.0467563	-0.366009315690467	0.450591265107539	-0.344738	0.463516	0.825977
TSP4	GRN	-0.253253	-0.581132296476663	0.113443217583209	-0.560078	0.144032	0.184023
TSP4	HRG	-0.261291	-0.685069833097386	0.154099849320291	-0.626553	0.233961	0.269102
TSP4	LG3BP	-0.0958124	-0.7	0.25108219754839	-1	0.244754	0.586211
TSP4	MN_SOD	-0.162259	-0.576237993834227	0.169997678450132	-0.538895	0.171803	0.377383
TSP4	PAFAH	-0.276324	-0.9	0.071331608569426	-1	0.0720728	0.122148
TSP4	SCD163	-0.111655	-0.413994656944812	0.5	-0.411343	1	0.555273
TSP4	SEPR	0.35947	0.0203084799695133	1	0.0110883	0.755893	0.0370703
TSP4	TRYPSIN_2	0.0373565	-0.451480762960099	0.370301876942582	-0.395416	0.374624	0.84918
TSP4	TSG_6	-0.127622	-0.425857057387795	0.5	-0.424766	1	0.501133
TSP4	CLM6	-0.283531	-0.9	0.071331608569426	-1	0.0720728	0.0989453
TSP4	DAF	0.178231	-0.209561481335768	1	-0.214176	1	0.392852
TSP4	GPNMB	0.179689	-0.209561481335768	1	-0.214176	1	0.385117
TSP4	IL_17B_R	-0.257912	-0.666968968853688	0.175011703369078	-0.614429	0.276836	0.28457
TSP4	IL_22BP	0.160914	-0.209561481335768	1	-0.214176	1	0.454727
TSP4	IL_23_R	-0.056233	-0.471532247177845	0.365515922821968	-0.437143	0.410295	0.802773
TSP4	ILT_2	-0.306402	-0.559572604422358	0.3	-0.554512	1	0.153086
TSP4	ILT_4	-0.172059	-0.9	0.15528754692329	-1	0.149345	0.330977
TSP4	JAG1	0.105969	-0.9	0.421180041927994	-1	0.417274	0.586211
TSP4	LAG_3	-0.0961504	-1	0.283689208098539	-1	0.294811	0.65582
TSP4	MICB	0.127859	-0.6	0.454693698547746	-1	0.449441	0.53207
TSP4	NOGO_RECEPTOR	0.0566914	-0.236656484412967	0.569187333504751	-0.229466	0.526232	0.733164
TSP4	NOTCH_1	0.0316753	-0.8	0.381577747008811	-0.500004	0.388464	0.880117
TSP4	NOTCH_3	0.44004	-0.0388905872112506	0.695920377074934	-1	0.695311	0.0680078
TSP4	NR_CAM	0.0512389	-0.339838983280854	0.480611599598955	-0.323831	0.504645	0.810508
TSP4	NRX3B	-0.0772491	-1	0.283689208098539	-1	0.294811	0.72543
TSP4	SEM6B	0.18261	-0.176520008465848	0.8	-0.17396	1	0.307773
TSP4	SICAM_5	-0.249347	-0.565013596573732	0.161423959746918	-0.544869	0.197371	0.207227
TSP4	SIG14	-0.0052152	-0.346596342049682	0.6	-0.338764	1	0.980664
TSP4	SREC_I	0.180581	-0.157877653951556	0.9	-0.152362	1	0.28457
TSP4	TCCR	-0.0738598	-1	0.283689208098539	-0.575398	0.305516	0.740898
TSP4	UNC5H3	0.203391	-0.7	0.569495388495406	-1	0.567245	0.423789
TSP4	UNC5H4	-0.22881	-0.560963650775894	0.5	-0.552537	1	0.315508
TSP4	PCSK9	-0.363932	-0.853379898428797	-0.0227873372395413	-0.720266	0.0117456	0.0602734
TSP4	DRAK2	-0.0791842	-1	0.283689208098539	-1	0.294811	0.717695
TSP4	TYK2	-0.338426	-0.647078157026281	0.4	-0.642601	1	0.16082
TSP4	EOTAXIN	-0.0034921	-0.373249939274516	0.9	-0.369164	1	0.988398
TSP4	COAGULATION_FACTOR_IXAB	-0.347479	-0.687344429592838	0.267843392643927	-0.677997	1	0.184023
TSP4	B7_2	0.351997	-0.0113258573937158	0.699987449502452	-0.028571	0.685589	0.0680078
TSP4	CALGRANULIN_B	0.256394	-0.0538749308274088	0.67565408122274	-0.056959	0.617865	0.122148
TSP4	CASPASE_10	-0.558255	-0.892214147996211	-0.211418758542688	-0.822008	-0.0882958	0.0370703
TSP4	IL_1RA	-0.160586	-0.656086459599442	0.222300441314828	-0.570339	0.26162	0.470195
TSP4	OMD	0.314707	-0.4	0.597451327671282	-1	0.601292	0.222695
TSP4	SEMAPHORIN_3E	0.0772022	-0.238993116957229	0.7	-0.234098	1	0.648086
TSP4	SET	-0.0658299	-0.561236389167089	0.301502847951563	-0.488039	0.341764	0.764102
TSP4	FAS__SOLUBLE	0.0691248	-0.277629609479702	0.9	-0.272652	1	0.717695
TSP4	SLEPTIN_R	0.0668074	-0.234412199091091	0.7	-0.227883	1	0.686758
TSP4	SHPS1	-0.0655839	-0.9	0.236204023484105	-0.505367	0.233537	0.702227
TSP4	TROPONIN_I__SKELETAL	0.131807	-0.8	0.483522882433421	-1	0.482528	0.563008
TSP4	CNDP1	-0.245475	-0.549038782098525	0.233308835857352	-0.53336	1	0.222695
TSP4	COLEC12	0.286005	-0.062266407428003	1	-0.0543073	1	0.0912109
TSP4	CYTN	0.0323149	-0.7	0.34777455306578	-1	0.341037	0.864648
TSP4	FICOLIN_3	-0.148618	-0.487160685299207	0.295744422432989	-0.469927	0.365249	0.470195
TSP4	H6ST1	-0.343285	-0.684217752582788	0.5	-0.677997	1	0.199492
TSP4	RBP	-0.175986	-0.9	0.15528754692329	-1	0.149345	0.315508
TSP4	RGMA	0.206424	-0.5	0.540489059855716	-1	0.541068	0.377383
TSP4	SICAM_2	-0.123936	-0.496188532730719	0.6	-0.49817	1	0.60168
TSP4	SLAF7	0.0760087	-0.254160055197999	0.7	-0.248207	1	0.671289
TSP4	CATHEPSIN_D	-0.236318	-0.602646840265482	0.6	-0.598276	1	0.35418
TSP4	EGF	0.447256	0.0534131783687035	0.761934702174536	0.00480378	0.73337	0.0448047
TSP4	BFGF_R	0.450861	0.111495624354442	0.763020959534072	0.0833957	0.729259	0.0216016
TSP4	CRIPTO	0.227495	-0.7	0.569495388495406	-1	0.567245	0.338711
TSP4	EPO	0.19779	-0.209561481335768	1	-0.214176	1	0.323242
TSP4	NG36	0.149605	-0.266484322851347	0.570204724804954	-0.262931	0.555978	0.493398
TSP4	X_3HAO	-0.28811	-0.9	0.071331608569426	-1	0.0720728	0.0989453
TSP4	FERRITIN	0.0273048	-0.7	0.361574227142139	-1	0.356179	0.887852
TSP4	TNF_A	-0.354026	-0.696301341729167	0.0310465464633637	-0.668846	0.0846618	0.0989453
TSP4	CREL1	0.199973	-0.11567335948385	0.8	-0.112579	1	0.184023
TSP4	LECTIN__MANNOSE_2	-0.434832	-0.774003474852962	0.4	-0.762219	1	0.168555
TSP4	LRP1B	-0.1474	-0.543464009411343	0.295118730972247	-0.509966	0.387769	0.524336
TSP4	MYPC1	0.351579	-0.0148662378393055	0.698257888224828	-0.0312528	0.683229	0.0757422
TSP4	BMP_6	0.295098	-0.106969244665047	1	-0.108594	1	0.122148
TSP4	CATHEPSIN_H	0.168033	-0.142834048696019	0.8	-0.134078	1	0.300039
TSP4	ROR1	0.0986689	-0.277629609479702	0.9	-0.272652	1	0.60168
TSP4	CGA	-0.185039	-1	0.195890902507355	-1	0.210428	0.385117
TSP4	FBLN3	0.232272	-0.7	0.569495388495406	-1	0.567245	0.315508
TSP4	MMP_8	-0.146083	-0.461421338355706	0.29238630959026	-0.447879	0.335424	0.446992
TSP4	FAM3B	-0.14311	-0.430321704630563	0.361982550686969	-0.429093	0.323986	0.431523
TSP4	IFN_A_B_R1	0.0411395	-0.384537577866639	0.383432652019796	-0.356292	0.391551	0.833711
TSP4	HMGN1	-0.318081	-0.596193132822213	0.3	-0.603842	1	0.214961
TSP4	UB2G2	-0.437712	-0.733735321375765	0.3	-0.727752	1	0.122148
TSP4	QORL1	-0.561713	-0.987934451666998	-0.205462696614908	-0.855096	-0.0644777	0.0293359
TSP4	PEDF	0.23349	-0.5	0.540489059855716	-1	0.541068	0.269102
TSP4	CATF	-0.159305	-0.554883015707526	0.201041023713358	-0.516198	0.228505	0.423789
TSP4	PLXB2	-0.0587735	-0.483505994015084	0.291324181882921	-0.450828	0.303543	0.764102
AMINOACYLASE_1	AMINOACYLASE_1	1	0.801654971345554	1	0.830191	1	2.911e-13
AMINOACYLASE_1	ANTITHROMBIN_III	-0.07776	-0.7	0.22223858957718	-1	0.222613	0.632617
AMINOACYLASE_1	CARBONIC_ANHYDRASE_6	0.0302696	-0.5	0.283686487965411	-1	0.277668	0.833711
AMINOACYLASE_1	CDK5_P35	0.361849	0.0493005438316789	1	0.0442424	0.731636	0.0293359
AMINOACYLASE_1	CATHEPSIN_V	0.0820072	-0.250014286044389	0.7	-0.247308	1	0.648086
AMINOACYLASE_1	DKK_4	-0.281263	-0.7	-0.00464675898277007	-1	-0.00461658	0.0448047
AMINOACYLASE_1	ECM1	0.100009	-0.4	0.390647774248898	-1	0.392916	0.586211
AMINOACYLASE_1	FETUB	-0.265007	-0.7	-0.00796711339730546	-1	-0.0132048	0.0448047
AMINOACYLASE_1	KALLIKREIN_7	-0.0843763	-0.7	0.22223858957718	-1	0.222613	0.60168
AMINOACYLASE_1	PAK3	0.232156	-0.6	0.526226520531047	-1	0.524024	0.253633
AMINOACYLASE_1	PK3CG	0.217326	-0.6	0.526226520531047	-1	0.524024	0.315508
AMINOACYLASE_1	TPSB2	0.138722	-0.4	0.390647774248898	-0.309225	0.395005	0.392852
AMINOACYLASE_1	BSP	0.295098	-0.0639861242491377	0.9	-0.0552387	1	0.0912109
AMINOACYLASE_1	CAMK1D	0.0856377	-0.250014286044389	0.7	-0.247308	1	0.632617
AMINOACYLASE_1	CD30_LIGAND	0.0347048	-0.6	0.320173058485682	-1	0.317364	0.841445
AMINOACYLASE_1	EPHA1	0.220011	-0.4	0.492331964544257	-1	0.492355	0.261367
AMINOACYLASE_1	GRANZYME_A	0.0808013	-0.233815939237309	0.7	-0.225449	1	0.617148
AMINOACYLASE_1	IL_18_RA	0.112843	-0.5	0.39837634085158	-1	0.405714	0.539805
AMINOACYLASE_1	IR	-0.0444706	-0.323857789360291	0.294728953821457	-0.320226	0.300528	0.77957
AMINOACYLASE_1	KALLISTATIN	0.192105	-0.11368748716439	0.7	-0.110106	1	0.176289
AMINOACYLASE_1	PDGF_RB	0.265749	0.00999901607983247	0.7	0.0145679	1	0.0370703
AMINOACYLASE_1	PGCB	-0.127485	-0.393710422903535	0.5	-0.395621	1	0.454727
AMINOACYLASE_1	SE_SELECTIN	0.077756	-0.19436554572914	0.6	-0.194357	1	0.586211
AMINOACYLASE_1	THROMBOSPONDIN_1	-0.249274	-0.566820405951699	0.147053495690456	-0.547443	0.176197	0.199492
AMINOACYLASE_1	ANGIOTENSINOGEN	0.0103969	-0.7	0.345905945759632	-1	0.340317	0.957461
AMINOACYLASE_1	CATALASE	0.0213459	-0.7	0.345905945759632	-1	0.340317	0.911055
AMINOACYLASE_1	GCP_2	-0.0730727	-1	0.249924719397264	-1	0.244048	0.686758
AMINOACYLASE_1	LYMPHOTOXIN_A1_B2	-0.270504	-1	0.0541370109095394	-1	0.0509899	0.10668
AMINOACYLASE_1	MDC	-0.135971	-0.393710422903535	0.5	-0.395621	1	0.416055
AMINOACYLASE_1	MIP_5	-0.0621917	-0.6	0.183841824865107	-1	0.178365	0.648086
AMINOACYLASE_1	PROTEINASE_3	-0.105466	-0.408689717568109	0.5	-0.41188	1	0.586211
AMINOACYLASE_1	TAFI	-0.0415939	-0.291490246558604	0.351587208775616	-0.291086	0.347436	0.77957
AMINOACYLASE_1	TARC	0.013295	-0.6	0.320173058485682	-1	0.317364	0.941992
AMINOACYLASE_1	TGF_B3	0.0351566	-0.6	0.320173058485682	-1	0.317364	0.833711
AMINOACYLASE_1	TSH	0.114766	-0.5	0.39837634085158	-1	0.405714	0.53207
AMINOACYLASE_1	DKK1	-0.287035	-0.8	-0.000589675981537321	-1	0.000254187	0.0525391
AMINOACYLASE_1	A2_HS_GLYCOPROTEIN	-0.200738	-0.537156614951437	0.4	-0.531366	1	0.40832
AMINOACYLASE_1	ARYLSULFATASE_A	-0.129353	-0.408689717568109	0.5	-0.41188	1	0.470195
AMINOACYLASE_1	BMP10	-0.0263391	-0.353104293994457	0.6	-0.348445	1	0.887852
AMINOACYLASE_1	CAMK1	0.210384	-0.4	0.492331964544257	-1	0.492355	0.307773
AMINOACYLASE_1	CHITOTRIOSIDASE_1	0.0375979	-0.7	0.345905945759632	-1	0.340317	0.841445
AMINOACYLASE_1	CHL1	-0.0529692	-0.362837485036589	0.224121821554644	-0.353904	0.218042	0.717695
AMINOACYLASE_1	DKK3	0.19531	-0.137946762959172	0.8	-0.132078	1	0.199492
AMINOACYLASE_1	ENDOTHELIN_CONVERTING_1	-0.171559	-0.7	0.0952873039196746	-1	0.0940968	0.199492
AMINOACYLASE_1	FCN1	0.0250878	-0.6	0.295152850826106	-1	0.300117	0.872383
AMINOACYLASE_1	GNS	0.637071	-0.1	0.837928002808559	-1	0.82682	0.0757422
AMINOACYLASE_1	HGFA	-0.171586	-0.7	0.0905571863651952	-1	0.0883151	0.168555
AMINOACYLASE_1	MP2K2	-0.244158	-0.510729540093123	0.134219418849586	-0.519497	0.110934	0.153086
AMINOACYLASE_1	NID2	0.148204	-0.174759514869945	0.438184862705453	-0.156752	0.438336	0.346445
AMINOACYLASE_1	OLR1	-0.266409	-0.9	0.0355011849435669	-1	0.0244208	0.0680078
AMINOACYLASE_1	RAP	0.103638	-0.4	0.390647774248898	-1	0.392916	0.570742
AMINOACYLASE_1	VEGF_SR2	0.180304	-0.11368748716439	0.7	-0.110106	1	0.176289
AMINOACYLASE_1	COMPLEMENT_FACTOR_H_5	-0.0803114	-0.6	0.206446124692955	-1	0.206891	0.60168
AMINOACYLASE_1	IGF_II_RECEPTOR	0.40788	-0.1	0.602550429303712	-1	0.616047	0.191758
AMINOACYLASE_1	KALLIKREIN_14	0.194636	-0.157186428819296	0.8	-0.148827	1	0.207227
AMINOACYLASE_1	ANGIOSTATIN	-0.157702	-0.534511005317936	0.175007445010772	-0.524668	0.170886	0.377383
AMINOACYLASE_1	CK_MB	0.352946	0.00760536185936921	0.675308071540361	-0.00628345	0.652758	0.0525391
AMINOACYLASE_1	P27KIP1	-0.209144	-0.537156614951437	0.4	-0.531366	1	0.369648
AMINOACYLASE_1	PYY	0.260516	-0.0645144062300164	0.856850193951593	-0.0566741	0.722161	0.129883
AMINOACYLASE_1	STX1A	-0.214195	-0.537156614951437	0.4	-0.531366	1	0.35418
AMINOACYLASE_1	STIE_2	-0.0161651	-0.353104293994457	0.6	-0.348445	1	0.934258
AMINOACYLASE_1	CARBONIC_ANHYDRASE_III	0.309393	-0.3	0.584812056090664	-1	0.583929	0.222695
AMINOACYLASE_1	CYSTATIN_S	-0.325812	-0.622353863655073	0.4	-0.621045	1	0.199492
AMINOACYLASE_1	CYTD	0.316165	-0.3	0.571720539730305	-1	0.56822	0.199492
AMINOACYLASE_1	ENDOCAN	0.22683	-0.6	0.526226520531047	-1	0.524024	0.276836
AMINOACYLASE_1	PPAC	-0.19923	-0.7	0.105974295757604	-1	0.104978	0.168555
AMINOACYLASE_1	NAGK	0.592623	0.265414284177867	1	0.259378	1	0.00154231
AMINOACYLASE_1	SRAGE	-0.0756364	-0.6	0.206446124692955	-1	0.206891	0.624883
AMINOACYLASE_1	BPI	-0.236549	-0.537156614951437	0.4	-0.531366	1	0.253633
AMINOACYLASE_1	C6	-0.0715321	-0.7	0.22223858957718	-1	0.222613	0.663555
AMINOACYLASE_1	FACTOR_B	-0.135558	-0.438830733359349	0.5	-0.433176	1	0.47793
AMINOACYLASE_1	IGE	-0.413704	-0.699315193808176	0.2	-0.704435	1	0.207227
AMINOACYLASE_1	IL_17E	0.0529049	-0.234380436745219	0.355154125932375	-0.218979	0.360292	0.72543
AMINOACYLASE_1	IL_6_SRA	-0.282926	-0.7	-0.00464675898277007	-1	-0.00461658	0.0448047
AMINOACYLASE_1	NEUROTROPHIN_3	-0.140682	-0.438830733359349	0.5	-0.433297	0.498602	0.454727
AMINOACYLASE_1	PAPP_A	-0.0972565	-0.7	0.22223858957718	-1	0.222613	0.539805
AMINOACYLASE_1	PLASMINOGEN	-0.119523	-0.393710422903535	0.5	-0.395621	1	0.493398
AMINOACYLASE_1	PREKALLIKREIN	0.0287768	-0.5	0.278012109569557	-1	0.271434	0.841445
AMINOACYLASE_1	ALPHA_1_ANTICHYMOTRYPSIN	-0.193363	-0.7	0.135938392793034	-1	0.127523	0.184023
AMINOACYLASE_1	P_SELECTIN	0.356642	0.106406433934338	0.695191786553664	0.111726	1	0.00809141
AMINOACYLASE_1	TENASCIN	-0.0186445	-0.283389784595044	0.5	-0.278274	1	0.90332
AMINOACYLASE_1	FACTOR_H	-0.23998	-0.537156614951437	0.4	-0.531366	1	0.238164
AMINOACYLASE_1	MMP_2	0.232439	-0.4	0.473666431403427	-1	0.470572	0.176289
AMINOACYLASE_1	TRANSFERRIN	-0.204983	-0.537156614951437	0.4	-0.531366	1	0.392852
AMINOACYLASE_1	HISTONE_H2A_Z	0.310989	-0.3	0.571720539730305	-1	0.56822	0.222695
AMINOACYLASE_1	IGF_I_SR	-0.0916097	-0.7	0.22223858957718	-1	0.222613	0.570742
AMINOACYLASE_1	IL_1_R4	0.328046	-0.3	0.584812056090664	-1	0.583929	0.129883
AMINOACYLASE_1	NCAM_L1	0.0808414	-0.233815939237309	0.7	-0.225449	1	0.617148
AMINOACYLASE_1	CYTT	0.12464	-0.4	0.381393124318106	-1	0.378783	0.439258
AMINOACYLASE_1	BOC	-0.10401	-0.438830733359349	0.5	-0.433176	1	0.609414
AMINOACYLASE_1	SAA	0.049206	-0.224509475205249	0.338309064380789	-0.22397	0.322739	0.733164
AMINOACYLASE_1	CRP	-0.0956596	-1	0.249924719397264	-1	0.244048	0.593945
AMINOACYLASE_1	SICAM_1	0.0478413	-0.272465785312185	0.313447927226139	-0.249619	0.324238	0.748633
AMINOACYLASE_1	MSP	0.0732192	-0.19436554572914	0.6	-0.194357	1	0.617148
AMINOACYLASE_1	SP_D	-0.267884	-0.9	0.0355011849435669	-1	0.0244208	0.0680078
AMINOACYLASE_1	COLLECTIN_KIDNEY_1	0.219999	-0.3	0.479967998051753	-1	0.477692	0.238164
AMINOACYLASE_1	ENPP7	0.2246	-0.3	0.479967998051753	-1	0.477692	0.214961
AMINOACYLASE_1	ENTP5	0.0768843	-0.233815939237309	0.7	-0.225449	1	0.640352
AMINOACYLASE_1	FCRL3	-0.448478	-0.747918768229795	-0.0865588808403332	-0.713195	0.0153939	0.0525391
AMINOACYLASE_1	MFGM	0.499209	0.148449717511662	1	0.152549	1	0.00727681
AMINOACYLASE_1	PCSK7	0.506749	-0.1	0.758146899846775	-1	0.747829	0.23043
AMINOACYLASE_1	SPARCL1	-0.2107	-0.483079080839162	0.3	-0.482735	1	0.315508
AMINOACYLASE_1	TGM3	-0.160092	-0.572191235628387	0.165234115732381	-0.554533	0.160002	0.369648
AMINOACYLASE_1	TROPOMYOSIN_2	0.42787	-0.2	0.671559029535758	-1	0.665613	0.122148
AMINOACYLASE_1	ZAP70	0.322149	-0.3	0.584812056090664	-1	0.583929	0.16082
AMINOACYLASE_1	C1_ESTERASE_INHIBITOR	0.00608939	-0.6	0.320173058485682	-1	0.317364	0.97293
AMINOACYLASE_1	C4	0.242081	-0.115002487557951	0.517324793402903	-0.107047	0.516829	0.153086
AMINOACYLASE_1	C5B__6_COMPLEX	-0.0582952	-0.549624079787713	0.223903369573428	-0.475725	0.227643	0.72543
AMINOACYLASE_1	IL_5_RA	-0.0279374	-0.288453457562128	0.5	-0.287182	1	0.856914
AMINOACYLASE_1	KININOGEN__HMW	0.0920214	-0.250014286044389	0.7	-0.247308	1	0.60168
AMINOACYLASE_1	NCAM_120	0.307765	-0.3	0.555712103766879	-1	0.546817	0.23043
AMINOACYLASE_1	SCGF_ALPHA	0.0893928	-0.19436554572914	0.6	-0.194357	1	0.53207
AMINOACYLASE_1	BSSP4	0.134425	-0.6	0.427029879999705	-1	0.429302	0.47793
AMINOACYLASE_1	BST1	0.149506	-0.0855088935970206	0.6	-0.0779445	1	0.214961
AMINOACYLASE_1	CDON	0.110192	-0.4	0.390647774248898	-1	0.392916	0.539805
AMINOACYLASE_1	CLUSTERIN	-0.03648	-0.31888685163716	0.6	-0.31607	1	0.825977
AMINOACYLASE_1	EMR2	0.079755	-0.233815939237309	0.7	-0.225449	1	0.624883
AMINOACYLASE_1	FUCOSYLTRANSFERASE_3	0.365891	0.0657766506234935	0.8	0.0739696	1	0.0216016
AMINOACYLASE_1	FUT5	0.322764	-0.3	0.561241499296949	-1	0.554602	0.153086
AMINOACYLASE_1	HDGR2	-0.412013	-0.699315193808176	0.2	-0.704435	1	0.214961
AMINOACYLASE_1	IL_34	0.347764	-0.0436161572483154	0.648122166254626	-0.0552902	0.630133	0.0757422
AMINOACYLASE_1	KYNU	0.316522	-0.3	0.584812056090664	-1	0.583929	0.184023
AMINOACYLASE_1	PLXC1	-0.197814	-0.9	0.152522070690266	-1	0.147079	0.199492
AMINOACYLASE_1	SLIK5	-0.368114	-0.9	-0.0982375160855744	-1	-0.0975602	0.0138672
AMINOACYLASE_1	PH	0.502024	-0.1	0.738682580730773	-1	0.732608	0.269102
AMINOACYLASE_1	APO_D	0.203115	-0.3	0.479967998051753	-1	0.477692	0.330977
AMINOACYLASE_1	AFAMIN	0.269567	-0.0140697614632793	0.8	-0.00993305	1	0.0602734
AMINOACYLASE_1	GELSOLIN	-0.203103	-0.483079080839162	0.3	-0.482735	1	0.35418
AMINOACYLASE_1	C34_GP41_HIV_FRAGMENT	0.0936501	-0.186294019619957	0.5	-0.183745	1	0.485664
AMINOACYLASE_1	PERL	-0.1318	-0.38334142539839	0.4	-0.383149	1	0.40832
AMINOACYLASE_1	ITI_HEAVY_CHAIN_H4	0.0280202	-0.6	0.295152850826106	-1	0.300117	0.864648
AMINOACYLASE_1	TXD12	-0.0775257	-0.6	0.183841824865107	-1	0.178365	0.555273
AMINOACYLASE_1	SL_SELECTIN	-0.165023	-0.9	0.152522070690266	-1	0.147079	0.346445
AMINOACYLASE_1	BMPR1A	-0.14317	-0.448607775225576	0.322631352478716	-0.442078	0.303028	0.439258
AMINOACYLASE_1	TRKB	-0.101053	-0.393710422903535	0.5	-0.395621	1	0.586211
AMINOACYLASE_1	ANGIOGENIN	-0.0355126	-0.297507351618365	0.6	-0.302058	1	0.825977
AMINOACYLASE_1	COAGULATION_FACTOR_IX	0.101076	-0.5	0.39837634085158	-1	0.405714	0.593945
AMINOACYLASE_1	COAGULATION_FACTOR_X	-0.252004	-0.505184946730526	0.0731863548803812	-0.523691	0.047928	0.0989453
AMINOACYLASE_1	COAGULATION_FACTOR_V	0.431413	-0.3	0.689633104503586	-1	0.691758	0.0989453
AMINOACYLASE_1	ENDOGLIN	0.451464	0.175139019015572	0.697301034651918	0.19246	0.730462	0.00156477
AMINOACYLASE_1	HCC_4	0.0943854	-0.182603327947962	0.6	-0.178226	1	0.462461
AMINOACYLASE_1	HEMOGLOBIN	0.319724	-0.4	0.609905056828019	-1	0.610628	0.207227
AMINOACYLASE_1	MIP_3B	0.239169	-0.326154636847331	0.528670062497564	-0.280163	0.526899	0.222695
AMINOACYLASE_1	MIS	-0.0574496	-0.6	0.174954429764731	-1	0.16528	0.65582
AMINOACYLASE_1	STANNIOCALCIN_1	0.391559	0.0657766506234937	0.8	0.0739696	1	0.0216016
AMINOACYLASE_1	ANNEXIN_I	-0.143737	-0.386892829534987	0.260993973494368	-0.392482	0.213981	0.346445
AMINOACYLASE_1	ANNEXIN_II	0.232984	-0.6	0.526226520531047	-1	0.524024	0.253633
AMINOACYLASE_1	ARMEL	0.0542921	-0.276278798163947	0.434500694675578	-0.2748	0.428478	0.764102
AMINOACYLASE_1	ARTS1	0.0473091	-0.278960322944899	0.338084071857337	-0.259871	0.342371	0.764102
AMINOACYLASE_1	CARBONIC_ANHYDRASE_I	-0.244253	-0.546367543706751	0.225189574770789	-0.531366	1	0.222695
AMINOACYLASE_1	CATZ	-0.188764	-0.7	0.135938392793034	-1	0.127523	0.191758
AMINOACYLASE_1	DERM	0.130712	-0.5	0.39837634085158	-1	0.405714	0.454727
AMINOACYLASE_1	ELAFIN	-0.0105174	-0.353104293994457	0.6	-0.348445	1	0.957461
AMINOACYLASE_1	ERP29	0.161255	-0.137946762959172	0.8	-0.132078	1	0.307773
AMINOACYLASE_1	FIBRINOGEN_G_CHAIN_DIMER	-0.206741	-0.537156614951437	0.4	-0.531366	1	0.385117
AMINOACYLASE_1	GP1BA	0.108214	-0.4	0.381393124318106	-1	0.378783	0.53207
AMINOACYLASE_1	GPC5	-0.149619	-0.475455729118731	0.225180583067992	-0.469476	0.220285	0.416055
AMINOACYLASE_1	GRN	0.179369	-0.11368748716439	0.7	-0.110106	1	0.184023
AMINOACYLASE_1	HRG	-0.161335	-0.591783324526802	0.16015240751356	-0.578589	0.154754	0.361914
AMINOACYLASE_1	LG3BP	-0.0112879	-0.297507351618365	0.6	-0.302058	1	0.941992
AMINOACYLASE_1	MN_SOD	-0.106055	-0.393710422903535	0.5	-0.395621	1	0.563008
AMINOACYLASE_1	PAFAH	0.305591	-0.3	0.584812056090664	-1	0.583929	0.238164
AMINOACYLASE_1	SCD163	-0.174029	-0.7	0.0905571863651952	-1	0.0883151	0.16082
AMINOACYLASE_1	SEPR	0.378976	0.0657766506234937	0.8	0.0739696	1	0.0216016
AMINOACYLASE_1	TRYPSIN_2	0.380488	0.0657766506234936	0.8	0.0739696	1	0.0216016
AMINOACYLASE_1	TSG_6	-0.12542	-0.38334142539839	0.4	-0.383149	1	0.446992
AMINOACYLASE_1	CLM6	0.372392	0.0657766506234936	0.8	0.0739696	1	0.0216016
AMINOACYLASE_1	DAF	0.273733	-0.0639861242491377	0.9	-0.0552387	1	0.0912109
AMINOACYLASE_1	GPNMB	0.126223	-0.6	0.427029879999705	-1	0.429302	0.508867
AMINOACYLASE_1	IL_17B_R	-0.146102	-0.460813640634001	0.270072796304204	-0.453548	0.254768	0.431523
AMINOACYLASE_1	IL_22BP	-0.111688	-0.438830733359349	0.5	-0.433176	1	0.578477
AMINOACYLASE_1	IL_23_R	-0.133732	-0.438830733359349	0.5	-0.433176	1	0.485664
AMINOACYLASE_1	ILT_2	-0.190471	-0.7	0.0854001500915502	-1	0.0800342	0.153086
AMINOACYLASE_1	ILT_4	0.133759	-0.4	0.390647774248898	-1	0.392916	0.416055
AMINOACYLASE_1	JAG1	0.057275	-0.20151113554677	0.391148377231066	-0.19955	0.429525	0.702227
AMINOACYLASE_1	LAG_3	0.313617	-0.4	0.609905056828019	-1	0.610628	0.23043
AMINOACYLASE_1	MICB	0.188504	-0.137946762959172	0.8	-0.132078	1	0.199492
AMINOACYLASE_1	NOGO_RECEPTOR	0.100968	-0.4	0.372156458894022	-1	0.366863	0.547539
AMINOACYLASE_1	NOTCH_1	0.0873866	-0.250014286044389	0.7	-0.247308	1	0.624883
AMINOACYLASE_1	NOTCH_3	0.0559271	-0.229003809317548	0.397062738724454	-0.21559	0.435621	0.717695
AMINOACYLASE_1	NR_CAM	0.0216629	-0.7	0.345905945759632	-1	0.340317	0.911055
AMINOACYLASE_1	NRX3B	0.067729	-0.250014286044389	0.7	-0.247308	1	0.709961
AMINOACYLASE_1	SEM6B	0.517268	-0.1	0.758146899846775	-1	0.747829	0.176289
AMINOACYLASE_1	SICAM_5	0.19205	-0.11368748716439	0.7	-0.110106	1	0.176289
AMINOACYLASE_1	SIG14	-0.126707	-0.393710422903535	0.5	-0.395621	1	0.462461
AMINOACYLASE_1	SREC_I	0.146639	-0.184010625264937	0.425992732252207	-0.167772	0.429332	0.35418
AMINOACYLASE_1	TCCR	0.21159	-0.6	0.526226520531047	-1	0.524024	0.346445
AMINOACYLASE_1	UNC5H3	-0.0644151	-0.578320766999526	0.25433190710834	-0.489221	0.254353	0.72543
AMINOACYLASE_1	UNC5H4	-0.264255	-0.9	0.0355011849435669	-1	0.0244208	0.0680078
AMINOACYLASE_1	PCSK9	0.170792	-0.137946762959172	0.8	-0.132078	1	0.261367
AMINOACYLASE_1	DRAK2	-0.0585114	-0.441547993657361	0.278823131169023	-0.420617	0.281565	0.748633
AMINOACYLASE_1	TYK2	0.0575838	-0.241734118848398	0.477455082340863	-0.230562	0.477634	0.733164
AMINOACYLASE_1	EOTAXIN	0.016323	-0.6	0.320173058485682	-1	0.317364	0.926523
AMINOACYLASE_1	COAGULATION_FACTOR_IXAB	0.0632148	-0.250014286044389	0.7	-0.247308	1	0.72543
AMINOACYLASE_1	B7_2	0.0611487	-0.233815939237309	0.7	-0.225449	1	0.709961
AMINOACYLASE_1	CALGRANULIN_B	-0.318874	-0.565479704716494	0.3	-0.559635	1	0.176289
AMINOACYLASE_1	CASPASE_10	-0.0269928	-0.31888685163716	0.6	-0.31607	1	0.872383
AMINOACYLASE_1	IL_1RA	0.312017	-0.4	0.609905056828019	-1	0.610628	0.238164
AMINOACYLASE_1	OMD	0.222252	-0.4	0.473666431403427	-1	0.470572	0.23043
AMINOACYLASE_1	SEMAPHORIN_3E	0.141063	-0.269340774115243	0.384413349317364	-0.203698	0.390556	0.35418
AMINOACYLASE_1	SET	0.0607186	-0.250404923039861	0.640598958334731	-0.24787	0.604111	0.740898
AMINOACYLASE_1	FAS__SOLUBLE	0.0452173	-0.306716014521031	0.354492395932097	-0.299276	0.348312	0.787305
AMINOACYLASE_1	SLEPTIN_R	-0.024062	-0.283389784595044	0.5	-0.278274	1	0.872383
AMINOACYLASE_1	SHPS1	-0.0271102	-0.288453457562128	0.5	-0.287182	1	0.856914
AMINOACYLASE_1	TROPONIN_I__SKELETAL	0.469475	0.148449717511662	1	0.152549	1	0.00727681
AMINOACYLASE_1	CNDP1	0.323651	-0.3	0.571720539730305	-1	0.56822	0.153086
AMINOACYLASE_1	COLEC12	-0.317647	-0.574699446388474	0.3	-0.571467	1	0.191758
AMINOACYLASE_1	CYTN	0.108498	-0.4	0.390647774248898	-1	0.392916	0.547539
AMINOACYLASE_1	FICOLIN_3	0.212384	-0.4	0.492331964544257	-1	0.492355	0.300039
AMINOACYLASE_1	H6ST1	0.0415959	-0.3957958561558	0.359639896082347	-0.376739	0.354012	0.818242
AMINOACYLASE_1	RBP	0.190601	-0.11368748716439	0.7	-0.110106	1	0.176289
AMINOACYLASE_1	RGMA	0.111607	-0.5	0.39837634085158	-1	0.405714	0.547539
AMINOACYLASE_1	SICAM_2	-0.188262	-0.9	0.152522070690266	-1	0.147079	0.245898
AMINOACYLASE_1	SLAF7	0.0706887	-0.207793908726958	0.6	-0.208552	1	0.648086
AMINOACYLASE_1	CATHEPSIN_D	0.392244	0.0493005438316789	1	0.0524837	1	0.0293359
AMINOACYLASE_1	EGF	0.104905	-0.5	0.39837634085158	-1	0.405714	0.578477
AMINOACYLASE_1	BFGF_R	0.045844	-0.287453622139892	0.328056881658259	-0.270557	0.334107	0.771836
AMINOACYLASE_1	CRIPTO	-0.110785	-0.438830733359349	0.5	-0.433176	1	0.586211
AMINOACYLASE_1	EPO	0.0638167	-0.250014286044389	0.7	-0.247308	1	0.72543
AMINOACYLASE_1	NG36	-0.11784	-0.438830733359349	0.5	-0.433176	1	0.555273
AMINOACYLASE_1	X_3HAO	-0.0786168	-0.7	0.22223858957718	-1	0.222613	0.624883
AMINOACYLASE_1	FERRITIN	0.646392	0.342767297815532	0.873447074062252	0.317456	0.840709	0.0216016
AMINOACYLASE_1	TNF_A	-0.143251	-0.428404029656935	0.261383803822926	-0.426703	0.242405	0.40832
AMINOACYLASE_1	CREL1	0.224999	-0.0766335165210345	0.449685193798136	-0.044665	0.445999	0.0912109
AMINOACYLASE_1	LECTIN__MANNOSE_2	-0.269099	-1	0.0541370109095394	-1	0.0509899	0.114414
AMINOACYLASE_1	LRP1B	0.0926364	-0.250014286044389	0.7	-0.247308	1	0.60168
AMINOACYLASE_1	MYPC1	0.334612	-0.3	0.584812056090664	-1	0.583929	0.0989453
AMINOACYLASE_1	BMP_6	0.318397	-0.4	0.609905056828019	-1	0.610628	0.207227
AMINOACYLASE_1	CATHEPSIN_H	0.529617	-0.1	0.713808338129757	-1	0.721336	0.0989453
AMINOACYLASE_1	ROR1	0.0623494	-0.233815939237309	0.7	-0.225449	1	0.709961
AMINOACYLASE_1	CGA	0.165886	-0.157186428819296	0.8	-0.148827	1	0.338711
AMINOACYLASE_1	FBLN3	-0.069441	-1	0.249924719397264	-1	0.244048	0.702227
AMINOACYLASE_1	MMP_8	0.354837	0.0667811538665534	0.633808203825702	0.0880677	0.663103	0.0138672
AMINOACYLASE_1	FAM3B	0.199755	-0.0977841845532171	0.6	-0.0959934	1	0.16082
AMINOACYLASE_1	IFN_A_B_R1	0.282055	-0.0348331629871687	0.8	-0.024664	1	0.0680078
AMINOACYLASE_1	HMGN1	0.0457927	-0.287874262778641	0.2990455470476	-0.266874	0.313553	0.756367
AMINOACYLASE_1	UB2G2	0.0825989	-0.233815939237309	0.7	-0.225449	1	0.609414
AMINOACYLASE_1	QORL1	0.35278	0.00681191472104262	0.674434032598323	-0.007516	0.651915	0.0525391
AMINOACYLASE_1	PEDF	-0.0431391	-0.348059777604899	0.311172856544197	-0.333485	0.326068	0.795039
AMINOACYLASE_1	CATF	0.0188236	-0.6	0.320173058485682	-1	0.317364	0.911055
AMINOACYLASE_1	PLXB2	0.166586	-0.137946762959172	0.8	-0.132078	1	0.28457
ANTITHROMBIN_III	ANTITHROMBIN_III	1	0.73948676329311	1	0.780581	1	3.20144e-12
ANTITHROMBIN_III	CARBONIC_ANHYDRASE_6	0.162648	-0.10331712991703	0.6	-0.103897	1	0.253633
ANTITHROMBIN_III	CDK5_P35	0.174619	-0.180386893915226	0.9	-0.177339	1	0.346445
ANTITHROMBIN_III	CATHEPSIN_V	0.0978699	-0.272837812211582	0.8	-0.269943	1	0.609414
ANTITHROMBIN_III	DKK_4	0.0655236	-0.205089697373374	0.7	-0.209408	1	0.671289
ANTITHROMBIN_III	ECM1	0.280834	-0.0292295380756811	1	-0.0225905	1	0.0680078
ANTITHROMBIN_III	FETUB	-0.201351	-0.482783229336265	0.4	-0.479244	1	0.35418
ANTITHROMBIN_III	KALLIKREIN_7	0.107544	-0.8	0.429107410955235	-1	0.426611	0.586211
ANTITHROMBIN_III	PAK3	0.142356	-0.303065104089663	0.475555715994196	-0.286771	0.477273	0.47793
ANTITHROMBIN_III	PK3CG	-0.147335	-0.483756262571261	0.285481142465841	-0.477793	0.303156	0.470195
ANTITHROMBIN_III	TPSB2	-0.0409088	-0.320174140966728	0.561859806737	-0.315407	1	0.802773
ANTITHROMBIN_III	BSP	0.203648	-0.7	0.551400858806693	-1	0.542943	0.400586
ANTITHROMBIN_III	CAMK1D	0.0275984	-0.7	0.363436523496316	-1	0.359018	0.887852
ANTITHROMBIN_III	CD30_LIGAND	-0.0985388	-0.7	0.239149907200707	-1	0.235073	0.563008
ANTITHROMBIN_III	EPHA1	0.0535713	-0.276792082431882	0.432119089444183	-0.272117	0.425942	0.764102
ANTITHROMBIN_III	GRANZYME_A	-0.113035	-0.43208162406354	0.6	-0.429691	1	0.570742
ANTITHROMBIN_III	IL_18_RA	-0.110266	-0.43208162406354	0.6	-0.429691	1	0.586211
ANTITHROMBIN_III	IR	0.132977	-0.5	0.407427767842391	-1	0.409196	0.446992
ANTITHROMBIN_III	KALLISTATIN	0.506869	-0.1	0.756500077784608	-1	0.747419	0.23043
ANTITHROMBIN_III	PDGF_RB	-0.0662987	-0.6	0.194952802099972	-1	0.199409	0.65582
ANTITHROMBIN_III	PGCB	0.218599	-0.4	0.491987819915566	-1	0.494476	0.276836
ANTITHROMBIN_III	SE_SELECTIN	-0.0622302	-0.479610717151268	0.210987875846774	-1	0.206027	0.686758
ANTITHROMBIN_III	THROMBOSPONDIN_1	-0.316499	-0.650500488556335	0.4	-0.64367	1	0.253633
ANTITHROMBIN_III	ANGIOTENSINOGEN	0.193565	-0.180386893915226	0.9	-0.177339	1	0.269102
ANTITHROMBIN_III	CATALASE	0.435342	-0.3	0.710969465879997	-1	0.711638	0.0989453
ANTITHROMBIN_III	GCP_2	-0.184938	-1	0.174455744848314	-1	0.172335	0.315508
ANTITHROMBIN_III	LYMPHOTOXIN_A1_B2	0.00652015	-0.7	0.363436523496316	-1	0.359018	0.97293
ANTITHROMBIN_III	MDC	-0.348727	-0.595200325782733	0.0258791449986076	-0.613203	-0.0052541	0.0448047
ANTITHROMBIN_III	MIP_5	-0.0347601	-0.285071762386152	0.5	-0.282081	1	0.810508
ANTITHROMBIN_III	PROTEINASE_3	-0.0608322	-0.461826581193596	0.25984047089636	-0.433548	0.258343	0.733164
ANTITHROMBIN_III	TAFI	0.137719	-0.5	0.393019405482449	-0.336753	0.399964	0.40832
ANTITHROMBIN_III	TARC	-0.162464	-0.5677769169368	0.157972412817688	-0.563	0.149011	0.346445
ANTITHROMBIN_III	TGF_B3	-0.189786	-0.8	0.145899404261109	-1	0.13959	0.23043
ANTITHROMBIN_III	TSH	-0.0419145	-0.348782497906963	0.6	-0.339414	1	0.818242
ANTITHROMBIN_III	DKK1	-0.152355	-0.467644846765426	0.18195395000709	-0.468419	0.166681	0.361914
ANTITHROMBIN_III	A2_HS_GLYCOPROTEIN	0.0504506	-0.308866294015783	0.44246097318925	-0.312022	0.431447	0.795039
ANTITHROMBIN_III	ARYLSULFATASE_A	0.0372934	-0.6	0.347123610008445	-0.569836	0.337231	0.841445
ANTITHROMBIN_III	BMP10	0.356268	-0.00202819427059838	0.695138254599151	-0.0195324	0.686412	0.0680078
ANTITHROMBIN_III	CAMK1	-0.0789082	-0.7	0.239149907200707	-1	0.235073	0.648086
ANTITHROMBIN_III	CHITOTRIOSIDASE_1	0.110426	-0.8	0.456934774455341	-1	0.453129	0.609414
ANTITHROMBIN_III	CHL1	0.425027	-0.2	0.662376773981752	-1	0.654898	0.129883
ANTITHROMBIN_III	DKK3	0.425745	-0.3	0.683556579637378	-1	0.683704	0.122148
ANTITHROMBIN_III	ENDOTHELIN_CONVERTING_1	-0.0396394	-0.299033613273966	0.5	-0.304075	1	0.802773
ANTITHROMBIN_III	FCN1	-0.0842124	-0.7	0.218430507231188	-1	0.217036	0.593945
ANTITHROMBIN_III	GNS	-0.174763	-0.8	0.145899404261109	-1	0.13959	0.292305
ANTITHROMBIN_III	HGFA	0.24651	-0.0660803817274362	0.502389833220541	-0.0412109	0.51635	0.0912109
ANTITHROMBIN_III	MP2K2	-0.456414	-0.765915402322222	-0.124821473798614	-0.737576	-0.120111	0.00575909
ANTITHROMBIN_III	NID2	-0.0200267	-0.32000881065063	0.6	-0.315407	1	0.90332
ANTITHROMBIN_III	OLR1	0.142013	-0.263185825210875	0.453221381576059	-0.241392	0.453451	0.439258
ANTITHROMBIN_III	RAP	-0.229387	-0.494730131563112	0.5	-0.500238	1	0.238164
ANTITHROMBIN_III	VEGF_SR2	0.128442	-0.5	0.407427767842391	-1	0.409196	0.470195
ANTITHROMBIN_III	COMPLEMENT_FACTOR_H_5	-0.475354	-1	-0.179660496395361	-1	-0.18406	0.00338205
ANTITHROMBIN_III	IGF_II_RECEPTOR	-0.0365618	-0.285071762386152	0.5	-0.282081	1	0.802773
ANTITHROMBIN_III	KALLIKREIN_14	-0.244907	-0.559261722397107	0.309749787031364	-0.548925	1	0.245898
ANTITHROMBIN_III	ANGIOSTATIN	-0.184043	-1	0.174455744848314	-1	0.172335	0.323242
ANTITHROMBIN_III	CK_MB	0.313318	-0.5	0.632922252979229	-1	0.629753	0.245898
ANTITHROMBIN_III	P27KIP1	-0.37041	-1	-0.0310727275829482	-0.773222	-0.0136503	0.0370703
ANTITHROMBIN_III	PYY	0.327719	-0.5	0.632922252979229	-1	0.629753	0.184023
ANTITHROMBIN_III	STX1A	0.0586464	-0.277473398572759	0.573401039216349	-0.275269	0.543007	0.764102
ANTITHROMBIN_III	STIE_2	0.31565	-0.5	0.632922252979229	-1	0.629753	0.238164
ANTITHROMBIN_III	CARBONIC_ANHYDRASE_III	0.313183	-0.4	0.595219854495664	-1	0.597308	0.214961
ANTITHROMBIN_III	CYSTATIN_S	-0.286037	-1	0.0701134918311705	-1	0.068728	0.0989453
ANTITHROMBIN_III	CYTD	0.239608	-0.253297983046102	0.493314548814162	-0.183177	0.500432	0.176289
ANTITHROMBIN_III	ENDOCAN	0.334373	-0.5	0.632922252979229	-1	0.629753	0.153086
ANTITHROMBIN_III	PPAC	-0.156748	-0.490111991294054	0.160447765989483	-0.507079	0.143726	0.338711
ANTITHROMBIN_III	NAGK	-0.00856988	-0.37307102988054	0.6	-0.366188	1	0.965195
ANTITHROMBIN_III	SRAGE	0.264931	-0.0292295380756811	1	-0.0225905	1	0.0680078
ANTITHROMBIN_III	BPI	0.0751535	-0.272837812211582	0.8	-0.269943	1	0.694492
ANTITHROMBIN_III	C6	0.0169149	-0.6	0.347123610008445	-1	0.337079	0.926523
ANTITHROMBIN_III	FACTOR_B	-0.267463	-0.786118512000564	0.0727212305752411	-0.676899	0.0801108	0.153086
ANTITHROMBIN_III	IGE	-0.172281	-1	0.174455744848314	-1	0.172335	0.369648
ANTITHROMBIN_III	IL_17E	-0.241871	-0.489602408351717	0.168691886574424	-0.492516	0.144149	0.145352
ANTITHROMBIN_III	IL_6_SRA	0.109436	-0.5	0.393019405482449	-1	0.398467	0.547539
ANTITHROMBIN_III	NEUROTROPHIN_3	0.273856	-0.0744199376869212	0.9	-0.0728235	1	0.114414
ANTITHROMBIN_III	PAPP_A	-0.0616116	-0.471357236314306	0.256257705305888	-0.442257	0.254792	0.72543
ANTITHROMBIN_III	PLASMINOGEN	-0.0779463	-0.7	0.218430507231188	-1	0.217036	0.624883
ANTITHROMBIN_III	PREKALLIKREIN	-0.00971314	-0.285071762386152	0.5	-0.282081	1	0.949727
ANTITHROMBIN_III	ALPHA_1_ANTICHYMOTRYPSIN	0.180346	-0.158514919889323	0.8	-0.1509	1	0.269102
ANTITHROMBIN_III	P_SELECTIN	-0.148317	-0.437486997766939	0.179237402119229	-0.442299	0.157636	0.346445
ANTITHROMBIN_III	TENASCIN	0.294198	0.00111527997698482	0.7	8.80794e-05	1	0.0525391
ANTITHROMBIN_III	FACTOR_H	0.0667059	-0.272837812211582	0.8	-0.269943	1	0.733164
ANTITHROMBIN_III	MMP_2	0.402321	-0.2	0.662376773981752	-1	0.654898	0.253633
ANTITHROMBIN_III	TRANSFERRIN	0.772549	0.465764383839711	1	0.452512	1	0.000177031
ANTITHROMBIN_III	HISTONE_H2A_Z	0.165942	-0.13603121305473	0.7	-0.128107	1	0.292305
ANTITHROMBIN_III	IGF_I_SR	0.547339	0.201725695676014	0.790263383334344	0.177662	0.779095	0.0216016
ANTITHROMBIN_III	IL_1_R4	0.218299	-0.5	0.512209976784883	-1	0.511051	0.292305
ANTITHROMBIN_III	NCAM_L1	0.37662	0.0507932206149217	0.9	0.0611226	1	0.0216016
ANTITHROMBIN_III	CYTT	0.231936	-0.4	0.482226277860201	-1	0.481927	0.184023
ANTITHROMBIN_III	BOC	0.209023	-0.7	0.551400858806693	-1	0.542943	0.377383
ANTITHROMBIN_III	SAA	0.215652	-0.4	0.476781337879542	-1	0.471482	0.261367
ANTITHROMBIN_III	CRP	-0.498395	-1	-0.131246241983553	-1	-0.120587	0.0138672
ANTITHROMBIN_III	SICAM_1	-0.110741	-0.392028333799705	0.5	-0.394749	1	0.539805
ANTITHROMBIN_III	MSP	-0.0634476	-0.7	0.206285807026048	-1	0.206027	0.686758
ANTITHROMBIN_III	SP_D	0.0863567	-0.251632342475811	0.7	-0.245498	1	0.624883
ANTITHROMBIN_III	COLLECTIN_KIDNEY_1	-0.169437	-0.8	0.133935528237847	-1	0.125534	0.276836
ANTITHROMBIN_III	ENPP7	-0.0810853	-0.7	0.218430507231188	-1	0.217036	0.609414
ANTITHROMBIN_III	ENTP5	-0.106533	-0.43208162406354	0.6	-0.429691	1	0.60168
ANTITHROMBIN_III	FCRL3	-0.0283434	-0.373071029880541	0.6	-0.366188	1	0.887852
ANTITHROMBIN_III	MFGM	0.320699	-0.5	0.632922252979229	-1	0.629753	0.214961
ANTITHROMBIN_III	PCSK7	0.185591	-0.158514919889323	0.8	-0.1509	1	0.245898
ANTITHROMBIN_III	SPARCL1	0.224918	-0.4	0.491987819915566	-1	0.494476	0.245898
ANTITHROMBIN_III	TGM3	0.321316	-0.5	0.632922252979229	-1	0.629753	0.214961
ANTITHROMBIN_III	TROPOMYOSIN_2	-0.180085	-0.8	0.145899404261109	-1	0.13959	0.269102
ANTITHROMBIN_III	ZAP70	0.111394	-0.8	0.429107410955235	-1	0.426611	0.570742
ANTITHROMBIN_III	C1_ESTERASE_INHIBITOR	0.184861	-0.158514919889323	0.8	-0.1509	1	0.245898
ANTITHROMBIN_III	C4	0.352906	0.0195136657463932	0.672472116758115	0.032056	0.66543	0.0293359
ANTITHROMBIN_III	C5B__6_COMPLEX	-0.205253	-0.522155108901413	0.5	-0.520135	1	0.369648
ANTITHROMBIN_III	IL_5_RA	0.122978	-0.5	0.393019405482449	-1	0.398467	0.47793
ANTITHROMBIN_III	KININOGEN__HMW	0.059929	-0.273432381798791	0.687043001900663	-0.270474	0.639214	0.756367
ANTITHROMBIN_III	NCAM_120	0.40111	-0.2	0.6477041783415	-1	0.63957	0.245898
ANTITHROMBIN_III	SCGF_ALPHA	-0.320042	-0.57486684905047	0.3	-0.570348	1	0.168555
ANTITHROMBIN_III	BSSP4	0.202879	-0.7	0.551400858806693	-1	0.542943	0.400586
ANTITHROMBIN_III	BST1	-0.0515648	-0.34681116994436	0.207038468287143	-0.34522	0.201877	0.709961
ANTITHROMBIN_III	CDON	0.527545	-0.1	0.756500077784608	-1	0.747419	0.114414
ANTITHROMBIN_III	CLUSTERIN	-0.466449	-1	-0.159185001939321	-1	-0.164587	0.00575909
ANTITHROMBIN_III	EMR2	0.259112	-0.0595366680875356	0.8	-0.0488566	1	0.10668
ANTITHROMBIN_III	FUCOSYLTRANSFERASE_3	-0.139526	-0.43208162406354	0.6	-0.429691	1	0.454727
ANTITHROMBIN_III	FUT5	-0.333363	-0.57486684905047	0.3	-0.570348	1	0.0989453
ANTITHROMBIN_III	HDGR2	-0.0296743	-0.373071029880541	0.6	-0.366188	1	0.880117
ANTITHROMBIN_III	IL_34	0.206009	-0.7	0.551400858806693	-1	0.542943	0.392852
ANTITHROMBIN_III	KYNU	-0.0476906	-0.367882087479065	0.358396575404363	-0.352993	0.361624	0.787305
ANTITHROMBIN_III	PLXC1	-0.0599822	-0.9	0.275947394535406	-0.570479	0.279953	0.764102
ANTITHROMBIN_III	SLIK5	0.204516	-0.4	0.491987819915566	-1	0.494476	0.346445
ANTITHROMBIN_III	PH	0.0907015	-0.234310522955264	0.7	-0.22577	1	0.570742
ANTITHROMBIN_III	APO_D	-0.107568	-0.411118840929162	0.5	-0.411695	1	0.570742
ANTITHROMBIN_III	AFAMIN	0.307933	-0.4	0.583148968922953	-1	0.58307	0.245898
ANTITHROMBIN_III	GELSOLIN	0.25866	-0.0335141391099354	0.662040379272999	-0.0225905	1	0.0757422
ANTITHROMBIN_III	C34_GP41_HIV_FRAGMENT	0.101889	-0.5	0.38346879749463	-1	0.384602	0.570742
ANTITHROMBIN_III	PERL	-0.0104465	-0.299033613273966	0.5	-0.304075	1	0.949727
ANTITHROMBIN_III	ITI_HEAVY_CHAIN_H4	-0.149242	-0.451720723770388	0.197196969386518	-0.449825	0.187461	0.377383
ANTITHROMBIN_III	TXD12	-0.103741	-0.381465777327227	0.5	-0.377046	1	0.547539
ANTITHROMBIN_III	SL_SELECTIN	-0.244666	-0.558414779272946	0.348703239679349	-0.548925	1	0.245898
ANTITHROMBIN_III	BMPR1A	0.34865	-0.0714536528432531	0.665068546679108	-0.0841815	0.651508	0.0989453
ANTITHROMBIN_III	TRKB	0.21286	-0.4	0.491987819915566	-1	0.494476	0.300039
ANTITHROMBIN_III	ANGIOGENIN	0.154665	-0.150394938686907	0.527355749841342	-0.14359	0.512209	0.346445
ANTITHROMBIN_III	COAGULATION_FACTOR_IX	-0.413846	-0.689358084476228	0.2	-0.690616	1	0.207227
ANTITHROMBIN_III	COAGULATION_FACTOR_X	-0.117065	-0.411118840929162	0.5	-0.411695	1	0.53207
ANTITHROMBIN_III	COAGULATION_FACTOR_V	0.314699	-0.5	0.632922252979229	-1	0.629753	0.238164
ANTITHROMBIN_III	ENDOGLIN	0.148158	-0.180489967756334	0.469546979591456	-0.178751	0.456327	0.377383
ANTITHROMBIN_III	HCC_4	-0.0529222	-0.377337788118561	0.198876820082079	-0.366843	0.207052	0.717695
ANTITHROMBIN_III	HEMOGLOBIN	0.743896	0.398822646936107	0.9705060373649	-1	0.928068	0.0680078
ANTITHROMBIN_III	MIP_3B	-0.484878	-1	-0.131246241983553	-1	-0.120587	0.0138672
ANTITHROMBIN_III	MIS	0.310261	-0.2	0.52694352173043	-1	0.524394	0.0989453
ANTITHROMBIN_III	STANNIOCALCIN_1	0.174365	-0.158514919889323	0.8	-0.1509	1	0.292305
ANTITHROMBIN_III	ANNEXIN_I	0.229371	-0.4	0.482226277860201	-1	0.481927	0.199492
ANTITHROMBIN_III	ANNEXIN_II	0.255426	-0.107802493798869	0.627286908513846	-0.116465	0.60797	0.191758
ANTITHROMBIN_III	ARMEL	0.493504	0.130372840282369	1	0.12954	1	0.0138672
ANTITHROMBIN_III	ARTS1	0.030059	-0.6	0.303828808133491	-1	0.310839	0.856914
ANTITHROMBIN_III	CARBONIC_ANHYDRASE_I	0.480222	0.130372840282369	1	0.12954	1	0.0138672
ANTITHROMBIN_III	CATZ	-0.0284218	-0.348782497906963	0.6	-0.339414	1	0.880117
ANTITHROMBIN_III	DERM	0.00885076	-0.6	0.347123610008445	-1	0.337079	0.965195
ANTITHROMBIN_III	ELAFIN	0.0146388	-0.7	0.363436523496316	-1	0.359018	0.941992
ANTITHROMBIN_III	ERP29	0.0645208	-0.251632342475811	0.7	-0.245498	1	0.717695
ANTITHROMBIN_III	FIBRINOGEN_G_CHAIN_DIMER	-0.280657	-1	0.0701134918311705	-1	0.068728	0.0989453
ANTITHROMBIN_III	GP1BA	-0.0452898	-0.311875450462728	0.346854701094784	-0.31929	0.308924	0.771836
ANTITHROMBIN_III	GPC5	0.341511	-0.21738110019847	0.636892726207356	-1	0.629753	0.129883
ANTITHROMBIN_III	GRN	-0.363	-0.764666615069044	-0.0684894530264704	-1	-0.0811706	0.0138672
ANTITHROMBIN_III	HRG	0.0747656	-0.272837812211581	0.8	-0.269943	1	0.694492
ANTITHROMBIN_III	LG3BP	-0.174199	-0.8	0.133935528237847	-1	0.125534	0.253633
ANTITHROMBIN_III	MN_SOD	0.117395	-0.5	0.407427767842391	-1	0.409196	0.524336
ANTITHROMBIN_III	PAFAH	0.30436	-0.4	0.595219854495664	-1	0.597308	0.253633
ANTITHROMBIN_III	SCD163	-0.238498	-0.482783229336265	0.4	-0.479244	1	0.16082
ANTITHROMBIN_III	SEPR	0.183381	-0.158514919889323	0.8	-0.1509	1	0.253633
ANTITHROMBIN_III	TRYPSIN_2	0.567817	0.275644932232587	1	0.276808	1	0.000832532
ANTITHROMBIN_III	TSG_6	0.267393	-0.0218522295019377	0.9	-0.0137253	1	0.0602734
ANTITHROMBIN_III	CLM6	-0.199899	-0.8	0.145899404261109	-1	0.13959	0.191758
ANTITHROMBIN_III	DAF	0.185837	-0.180386893915226	0.9	-0.177339	1	0.300039
ANTITHROMBIN_III	GPNMB	0.285361	-0.0744199376869211	0.9	-0.0728235	1	0.0989453
ANTITHROMBIN_III	IL_17B_R	0.764994	0.465764383839712	1	0.451467	0.98858	0.000177031
ANTITHROMBIN_III	IL_22BP	-0.212914	-0.556977042760185	0.5	-0.548925	1	0.377383
ANTITHROMBIN_III	IL_23_R	0.30326	-0.5	0.632922252979229	-1	0.629753	0.28457
ANTITHROMBIN_III	ILT_2	0.0482721	-0.206702134435323	0.339594907140388	-0.20483	0.3346	0.72543
ANTITHROMBIN_III	ILT_4	0.0914713	-0.234310522955264	0.7	-0.22577	1	0.563008
ANTITHROMBIN_III	JAG1	0.33065	-0.3	0.573688970959904	-1	0.568673	0.0989453
ANTITHROMBIN_III	LAG_3	-0.142485	-0.467546896248696	0.381600893172495	-0.460435	0.54859	0.485664
ANTITHROMBIN_III	MICB	0.0907963	-0.251632342475811	0.7	-0.245498	1	0.60168
ANTITHROMBIN_III	NOGO_RECEPTOR	0.0983316	-0.203537563544254	0.6	-0.204848	1	0.501133
ANTITHROMBIN_III	NOTCH_1	0.525528	-0.3	0.794508298507735	-1	0.794778	0.137617
ANTITHROMBIN_III	NOTCH_3	0.233652	-0.4	0.491987819915566	-1	0.494476	0.199492
ANTITHROMBIN_III	NR_CAM	0.348412	-0.0736221606674896	0.664129317781846	-0.0870789	0.650624	0.0989453
ANTITHROMBIN_III	NRX3B	0.411842	-0.3	0.710969465879997	-1	0.711638	0.199492
ANTITHROMBIN_III	SEM6B	0.110187	-0.8	0.429107410955235	-1	0.426611	0.578477
ANTITHROMBIN_III	SICAM_5	-0.0457928	-0.346243153981119	0.302004166029931	-0.332881	0.318763	0.77957
ANTITHROMBIN_III	SIG14	0.00973906	-0.6	0.303828808133491	-1	0.310839	0.957461
ANTITHROMBIN_III	SREC_I	-0.0654735	-0.7	0.218430507231188	-1	0.217036	0.686758
ANTITHROMBIN_III	TCCR	-0.0106728	-0.37307102988054	0.6	-0.366188	1	0.957461
ANTITHROMBIN_III	UNC5H3	0.423435	-0.3	0.710969465879997	-1	0.711638	0.153086
ANTITHROMBIN_III	UNC5H4	0.487519	0.152620837962938	1	0.161377	1	0.00588102
ANTITHROMBIN_III	PCSK9	-0.0449446	-0.356974775425591	0.394792484861005	-0.342468	0.43758	0.802773
ANTITHROMBIN_III	DRAK2	0.354749	-0.0158671492747764	0.689144295849008	-0.0295827	0.678102	0.0680078
ANTITHROMBIN_III	TYK2	-0.155799	-0.489808291299809	0.184457733502611	-0.49061	0.181763	0.377383
ANTITHROMBIN_III	EOTAXIN	0.168343	-0.158514919889323	0.8	-0.1509	1	0.323242
ANTITHROMBIN_III	COAGULATION_FACTOR_IXAB	-0.397472	-1	-0.0310727275829482	-1	-0.0221923	0.0370703
ANTITHROMBIN_III	B7_2	0.106429	-0.8	0.429107410955235	-1	0.426611	0.593945
ANTITHROMBIN_III	CALGRANULIN_B	0.116692	-0.5	0.393019405482449	-1	0.398467	0.508867
ANTITHROMBIN_III	CASPASE_10	-0.155354	-0.487855638619375	0.186226592290825	-0.487649	0.184393	0.385117
ANTITHROMBIN_III	IL_1RA	-0.312894	-0.650500488556335	0.4	-0.64367	1	0.269102
ANTITHROMBIN_III	OMD	0.111217	-0.5	0.393019405482449	-1	0.398467	0.539805
ANTITHROMBIN_III	SEMAPHORIN_3E	0.252461	-0.0465394097724256	0.571408568623258	-0.0223887	0.595269	0.0834766
ANTITHROMBIN_III	SET	-0.0949504	-0.9	0.275947394535406	-1	0.276197	0.624883
ANTITHROMBIN_III	FAS__SOLUBLE	0.0588587	-0.256976992101792	0.496209642110524	-0.249617	0.5194	0.740898
ANTITHROMBIN_III	SLEPTIN_R	0.269886	0.00111527997698482	0.7	8.80794e-05	1	0.0525391
ANTITHROMBIN_III	SHPS1	-0.111536	-0.392028333799705	0.5	-0.394749	1	0.53207
ANTITHROMBIN_III	TROPONIN_I__SKELETAL	0.30546	-0.5	0.632922252979229	-1	0.629753	0.276836
ANTITHROMBIN_III	CNDP1	-0.272499	-0.8	0.0265456178351493	-1	0.023426	0.0680078
ANTITHROMBIN_III	COLEC12	0.231103	-0.4	0.491987819915566	-1	0.494476	0.214961
ANTITHROMBIN_III	CYTN	0.283465	-0.0292295380756811	1	-0.0225905	1	0.0680078
ANTITHROMBIN_III	FICOLIN_3	-0.0211675	-0.348782497906963	0.6	-0.339414	1	0.911055
ANTITHROMBIN_III	H6ST1	0.0382266	-0.439229988831187	0.373919419752728	-0.427895	0.369086	0.84918
ANTITHROMBIN_III	RBP	0.1671	-0.13603121305473	0.7	-0.128107	1	0.28457
ANTITHROMBIN_III	RGMA	0.312852	-0.4	0.595219854495664	-1	0.597308	0.214961
ANTITHROMBIN_III	SICAM_2	0.300325	-0.5	0.632922252979229	-1	0.629753	0.300039
ANTITHROMBIN_III	SLAF7	-0.347044	-0.59182974283846	0.0554855691587599	-0.606163	0.0129064	0.0525391
ANTITHROMBIN_III	CATHEPSIN_D	-0.215452	-0.556977042760185	0.5	-0.548925	1	0.369648
ANTITHROMBIN_III	EGF	-0.0260267	-0.348782497906963	0.6	-0.339414	1	0.887852
ANTITHROMBIN_III	BFGF_R	0.346557	-0.021662096515678	0.594024025907496	0.00275789	0.607119	0.0448047
ANTITHROMBIN_III	CRIPTO	-0.0464529	-0.435040784639973	0.336600634748746	-0.411075	0.347952	0.818242
ANTITHROMBIN_III	EPO	-0.0166793	-0.37307102988054	0.6	-0.366188	1	0.934258
ANTITHROMBIN_III	NG36	0.250647	-0.148169871856514	0.590889816736963	-0.148909	0.581701	0.207227
ANTITHROMBIN_III	X_3HAO	-0.0571325	-0.416582582960658	0.276848602865386	-0.402149	0.277237	0.748633
ANTITHROMBIN_III	FERRITIN	0.450733	0.106788436031175	0.730924751235606	0.11938	0.732447	0.00588102
ANTITHROMBIN_III	TNF_A	-0.091116	-0.7	0.239149907200707	-1	0.235073	0.593945
ANTITHROMBIN_III	CREL1	-0.277959	-0.7	-0.00315239964059164	-1	-0.00565964	0.0448047
ANTITHROMBIN_III	LECTIN__MANNOSE_2	-0.0549639	-0.504655385910006	0.288647194920186	-0.472696	0.3005	0.787305
ANTITHROMBIN_III	LRP1B	0.156104	-0.195490630271637	0.574440099631175	-0.19546	0.568945	0.423789
ANTITHROMBIN_III	MYPC1	0.266302	-0.0595366680875356	0.8	-0.0488566	1	0.0834766
ANTITHROMBIN_III	BMP_6	0.598409	0.236919297272797	1	0.228562	1	0.00355102
ANTITHROMBIN_III	CATHEPSIN_H	0.0841257	-0.205089697373374	0.7	-0.209408	1	0.578477
ANTITHROMBIN_III	ROR1	0.321916	-0.4	0.595219854495664	-1	0.597308	0.176289
ANTITHROMBIN_III	CGA	0.387444	0.0286931236566923	1	0.0280309	1	0.0370703
ANTITHROMBIN_III	FBLN3	-0.266464	-0.739005279887276	0.076448918361319	-0.662139	0.0845952	0.16082
ANTITHROMBIN_III	MMP_8	-0.0279019	-0.32000881065063	0.6	-0.315407	1	0.872383
ANTITHROMBIN_III	FAM3B	0.034762	-0.5	0.299437993387349	-1	0.301971	0.825977
ANTITHROMBIN_III	IFN_A_B_R1	0.23031	-0.5	0.512209976784883	-1	0.511051	0.238164
ANTITHROMBIN_III	HMGN1	-0.307511	-0.57486684905047	0.3	-0.570348	1	0.23043
ANTITHROMBIN_III	UB2G2	-0.0944456	-0.7	0.239149907200707	-1	0.235073	0.586211
ANTITHROMBIN_III	QORL1	0.0403434	-0.394540338721553	0.381272369643605	-0.392771	0.377486	0.841445
ANTITHROMBIN_III	PEDF	0.273552	-0.0595366680875355	0.8	-0.0488566	1	0.0834766
ANTITHROMBIN_III	CATF	0.281658	-0.0595366680875356	0.8	-0.0488566	1	0.0834766
ANTITHROMBIN_III	PLXB2	-0.0838065	-0.7	0.239149907200707	-1	0.235073	0.632617
CARBONIC_ANHYDRASE_6	CARBONIC_ANHYDRASE_6	1	0.833937641882258	1	0.857868	1	2.911e-13
CARBONIC_ANHYDRASE_6	CDK5_P35	-0.319389	-0.587798566112391	0.3	-0.59104	1	0.184023
CARBONIC_ANHYDRASE_6	CATHEPSIN_V	0.0671244	-0.230342756418299	0.7	-0.223764	1	0.679023
CARBONIC_ANHYDRASE_6	DKK_4	0.43553	-0.1	0.613227430962341	0.0479373	0.619745	0.0448047
CARBONIC_ANHYDRASE_6	ECM1	0.113183	-0.4	0.374172062024178	-1	0.367353	0.485664
CARBONIC_ANHYDRASE_6	FETUB	-0.0649341	-0.6	0.176314003803791	-1	0.166815	0.609414
CARBONIC_ANHYDRASE_6	KALLIKREIN_7	-0.00317223	-0.290614742886752	0.5	-0.290867	1	0.980664
CARBONIC_ANHYDRASE_6	PAK3	-0.489192	-1	-0.185096385616656	-1	-0.179151	0.00389095
CARBONIC_ANHYDRASE_6	PK3CG	-0.384213	-1	-0.0680263385631668	-1	-0.0714992	0.0216016
CARBONIC_ANHYDRASE_6	TPSB2	-0.191251	-0.7	0.0886737942124979	-1	0.0879154	0.153086
CARBONIC_ANHYDRASE_6	BSP	0.297868	-0.0346749450066072	1	-0.0269449	1	0.0680078
CARBONIC_ANHYDRASE_6	CAMK1D	-0.230886	-0.497256145078572	0.4	-0.503325	1	0.238164
CARBONIC_ANHYDRASE_6	CD30_LIGAND	-0.0390923	-0.290614742886752	0.5	-0.290867	1	0.795039
CARBONIC_ANHYDRASE_6	EPHA1	0.120906	-0.5	0.381899845249617	-1	0.379358	0.462461
CARBONIC_ANHYDRASE_6	GRANZYME_A	-0.446688	-0.682628437756733	-0.152635142110582	-0.683903	-0.169712	0.00124057
CARBONIC_ANHYDRASE_6	IL_18_RA	-0.272776	-0.8	-0.00229029944866674	-1	-0.00162551	0.0525391
CARBONIC_ANHYDRASE_6	IR	-0.170229	-0.7	0.0886737942124979	-1	0.0879154	0.176289
CARBONIC_ANHYDRASE_6	KALLISTATIN	0.192556	-0.089703223603361	0.6	-0.0869987	1	0.153086
CARBONIC_ANHYDRASE_6	PDGF_RB	-0.0458049	-0.286633866666711	0.235979630162647	-0.28888	0.216864	0.72543
CARBONIC_ANHYDRASE_6	PGCB	0.292719	0.011176648601517	0.7	0.018129	1	0.0370703
CARBONIC_ANHYDRASE_6	SE_SELECTIN	-0.362783	-0.7	-0.120528659054257	-1	-0.130701	0.00441308
CARBONIC_ANHYDRASE_6	THROMBOSPONDIN_1	0.281006	-0.0346749450066071	1	-0.0269449	1	0.0680078
CARBONIC_ANHYDRASE_6	ANGIOTENSINOGEN	-0.0592766	-0.493847537796943	0.238072652712864	-0.474386	0.230777	0.72543
CARBONIC_ANHYDRASE_6	CATALASE	0.20294	-0.4	0.487422886969076	-1	0.489338	0.330977
CARBONIC_ANHYDRASE_6	GCP_2	0.253117	-0.0364523187933152	0.734815260708554	-0.0269449	1	0.0834766
CARBONIC_ANHYDRASE_6	LYMPHOTOXIN_A1_B2	-0.381262	-1	-0.0680263385631668	-1	-0.0714992	0.0216016
CARBONIC_ANHYDRASE_6	MDC	-0.264278	-0.7	-0.008632141645632	-1	-0.0112863	0.0448047
CARBONIC_ANHYDRASE_6	MIP_5	-0.0102143	-0.265087853034025	0.4	-0.25356	1	0.941992
CARBONIC_ANHYDRASE_6	PROTEINASE_3	-0.0562827	-0.384300551777057	0.199957819500139	-0.384307	0.208892	0.702227
CARBONIC_ANHYDRASE_6	TAFI	0.0637263	-0.181954798215692	0.6	-0.174515	1	0.632617
CARBONIC_ANHYDRASE_6	TARC	0.183488	-0.105569409216126	0.6	-0.103038	1	0.168555
CARBONIC_ANHYDRASE_6	TGF_B3	-0.295462	-0.8	-0.00229029944866674	-1	-0.00162551	0.0525391
CARBONIC_ANHYDRASE_6	TSH	0.216171	-0.4	0.477990785714383	-1	0.473898	0.253633
CARBONIC_ANHYDRASE_6	DKK1	0.286328	0.011176648601517	0.7	0.018129	1	0.0370703
CARBONIC_ANHYDRASE_6	A2_HS_GLYCOPROTEIN	0.0336102	-0.6	0.309504041788945	-1	0.313556	0.841445
CARBONIC_ANHYDRASE_6	ARYLSULFATASE_A	0.226676	-0.4	0.477990785714383	-1	0.473898	0.199492
CARBONIC_ANHYDRASE_6	BMP10	0.0866866	-0.230342756418299	0.7	-0.223764	1	0.586211
CARBONIC_ANHYDRASE_6	CAMK1	-0.148861	-0.430726583747886	0.160620119455318	-0.426193	0.148328	0.323242
CARBONIC_ANHYDRASE_6	CHITOTRIOSIDASE_1	0.0305433	-0.6	0.309504041788945	-1	0.313556	0.856914
CARBONIC_ANHYDRASE_6	CHL1	0.0702092	-0.181954798215692	0.6	-0.174515	1	0.593945
CARBONIC_ANHYDRASE_6	DKK3	0.286077	-0.00638211331109207	0.8	-0.00752932	1	0.0525391
CARBONIC_ANHYDRASE_6	ENDOTHELIN_CONVERTING_1	-0.354857	-0.7	-0.120528659054257	-1	-0.130701	0.00441308
CARBONIC_ANHYDRASE_6	FCN1	-0.360344	-0.7	-0.109434185359925	-1	-0.116004	0.00704057
CARBONIC_ANHYDRASE_6	GNS	-0.0229467	-0.290614742886752	0.5	-0.290867	1	0.880117
CARBONIC_ANHYDRASE_6	HGFA	0.09424	-0.174363328420733	0.5	-0.165752	1	0.439258
CARBONIC_ANHYDRASE_6	MP2K2	0.129147	-0.5	0.381899845249617	-1	0.379358	0.416055
CARBONIC_ANHYDRASE_6	NID2	0.359179	0.113564982815517	0.8	0.119814	1	0.00617151
CARBONIC_ANHYDRASE_6	OLR1	-0.0452048	-0.301698366899061	0.288158372498099	-0.306435	0.288418	0.764102
CARBONIC_ANHYDRASE_6	RAP	-0.038817	-0.281461463512431	0.5	-0.27912	1	0.787305
CARBONIC_ANHYDRASE_6	VEGF_SR2	-0.524327	-0.698508873714284	0	-0.71179	1	0.137617
CARBONIC_ANHYDRASE_6	COMPLEMENT_FACTOR_H_5	-0.223368	-0.466352635151118	0.4	-0.459835	1	0.207227
CARBONIC_ANHYDRASE_6	IGF_II_RECEPTOR	-0.300835	-0.498553638131202	0.3	-0.51182	1	0.222695
CARBONIC_ANHYDRASE_6	KALLIKREIN_14	-0.391161	-1	-0.0680263385631668	-1	-0.0714992	0.0216016
CARBONIC_ANHYDRASE_6	ANGIOSTATIN	-0.331235	-0.587798566112391	0.3	-0.59104	1	0.129883
CARBONIC_ANHYDRASE_6	CK_MB	0.0757727	-0.230342756418299	0.7	-0.223764	1	0.640352
CARBONIC_ANHYDRASE_6	P27KIP1	-0.29903	-0.9	0.0327502564631163	-1	0.0252627	0.0680078
CARBONIC_ANHYDRASE_6	PYY	-0.090625	-0.8	0.232158750168287	-1	0.224843	0.578477
CARBONIC_ANHYDRASE_6	STX1A	-0.29886	-0.9	0.0327502564631163	-1	0.0252627	0.0680078
CARBONIC_ANHYDRASE_6	STIE_2	-0.211185	-0.497256145078572	0.4	-0.503325	1	0.330977
CARBONIC_ANHYDRASE_6	CARBONIC_ANHYDRASE_III	0.359507	0.103287314748758	0.8	0.101703	1	0.0138672
CARBONIC_ANHYDRASE_6	CYSTATIN_S	0.0229603	-0.6	0.309504041788945	-1	0.313556	0.895586
CARBONIC_ANHYDRASE_6	CYTD	0.342957	0.0427622743626415	0.572902645500375	0.0781713	0.578351	0.0138672
CARBONIC_ANHYDRASE_6	ENDOCAN	0.327471	-0.3	0.583349219776786	-1	0.581419	0.129883
CARBONIC_ANHYDRASE_6	PPAC	-0.0338949	-0.281461463512431	0.5	-0.27912	1	0.818242
CARBONIC_ANHYDRASE_6	NAGK	0.538647	0.0546130173444028	0.76602168562694	-1	0.75515	0.0602734
CARBONIC_ANHYDRASE_6	SRAGE	-0.0253677	-0.281461463512431	0.5	-0.27912	1	0.864648
CARBONIC_ANHYDRASE_6	BPI	0.132264	-0.5	0.397982100248043	-1	0.404292	0.446992
CARBONIC_ANHYDRASE_6	C6	-0.318279	-0.5668863566918	0.3	-0.560313	1	0.168555
CARBONIC_ANHYDRASE_6	FACTOR_B	-0.32586	-0.587798566112391	0.3	-0.59104	1	0.153086
CARBONIC_ANHYDRASE_6	IGE	-0.171366	-1	0.126651469969023	-1	0.124555	0.276836
CARBONIC_ANHYDRASE_6	IL_17E	-0.155636	-0.6	0.0829311949406069	-1	0.0794865	0.23043
CARBONIC_ANHYDRASE_6	IL_6_SRA	-0.207501	-0.457307417431365	0.3	-0.450127	1	0.300039
CARBONIC_ANHYDRASE_6	NEUROTROPHIN_3	0.265032	-0.0346749450066072	1	-0.0269449	1	0.0680078
CARBONIC_ANHYDRASE_6	PAPP_A	-0.0403983	-0.290614742886752	0.5	-0.290867	1	0.787305
CARBONIC_ANHYDRASE_6	PLASMINOGEN	-0.180861	-0.7	0.0886737942124979	-1	0.0879154	0.153086
CARBONIC_ANHYDRASE_6	PREKALLIKREIN	-0.216115	-0.438754576006868	0.3	-0.430498	1	0.214961
CARBONIC_ANHYDRASE_6	ALPHA_1_ANTICHYMOTRYPSIN	0.242013	-0.0828435630802196	0.495876412999311	-0.0657676	0.506906	0.114414
CARBONIC_ANHYDRASE_6	P_SELECTIN	-0.0993383	-0.6	0.181320438699851	-1	0.173945	0.431523
CARBONIC_ANHYDRASE_6	TENASCIN	0.0637935	-0.174363328420733	0.5	-0.165752	1	0.617148
CARBONIC_ANHYDRASE_6	FACTOR_H	-0.384739	-1	-0.0680263385631668	-1	-0.0714992	0.0216016
CARBONIC_ANHYDRASE_6	MMP_2	0.275168	0.0167732152630553	0.7	0.0222034	1	0.0370703
CARBONIC_ANHYDRASE_6	TRANSFERRIN	0.187555	-0.131065168437004	1	-0.129372	1	0.191758
CARBONIC_ANHYDRASE_6	HISTONE_H2A_Z	0.089559	-0.189199657136889	0.6	-0.185774	1	0.508867
CARBONIC_ANHYDRASE_6	IGF_I_SR	0.0568656	-0.207534988633405	0.398991327235083	-0.210417	0.405799	0.709961
CARBONIC_ANHYDRASE_6	IL_1_R4	0.0767445	-0.196278187498965	0.6	-0.199251	1	0.60168
CARBONIC_ANHYDRASE_6	NCAM_L1	0.119643	-0.5	0.381899845249617	-1	0.379358	0.470195
CARBONIC_ANHYDRASE_6	CYTT	0.167211	-0.0825153112671283	0.6	-0.0753104	1	0.153086
CARBONIC_ANHYDRASE_6	BOC	0.00162001	-0.6	0.309504041788945	-1	0.313556	0.996133
CARBONIC_ANHYDRASE_6	SAA	0.300875	-0.2	0.525178898863089	-1	0.524543	0.245898
CARBONIC_ANHYDRASE_6	CRP	-0.289778	-0.9	0.0327502564631163	-1	0.0252627	0.0680078
CARBONIC_ANHYDRASE_6	SICAM_1	-0.183662	-0.6	0.0829311949406069	-1	0.0794865	0.145352
CARBONIC_ANHYDRASE_6	MSP	0.0836692	-0.181954798215692	0.6	-0.174515	1	0.516602
CARBONIC_ANHYDRASE_6	SP_D	0.0227204	-0.5	0.293282811352613	-1	0.295286	0.887852
CARBONIC_ANHYDRASE_6	COLLECTIN_KIDNEY_1	-0.0746152	-0.6	0.188000382394249	-1	0.183351	0.586211
CARBONIC_ANHYDRASE_6	ENPP7	-0.116008	-0.377594583090561	0.5	-0.372098	1	0.47793
CARBONIC_ANHYDRASE_6	ENTP5	-0.0131794	-0.290614742886752	0.5	-0.290867	1	0.934258
CARBONIC_ANHYDRASE_6	FCRL3	-0.435808	-0.681399583073686	0.2	-0.677892	1	0.0912109
CARBONIC_ANHYDRASE_6	MFGM	0.0337999	-0.6	0.309504041788945	-1	0.313556	0.841445
CARBONIC_ANHYDRASE_6	PCSK7	-0.0292055	-0.290614742886752	0.5	-0.290867	1	0.84918
CARBONIC_ANHYDRASE_6	SPARCL1	0.0572128	-0.189607534624412	0.489846180646609	-0.185774	1	0.686758
CARBONIC_ANHYDRASE_6	TGM3	0.256426	-0.0346749450066073	1	-0.0269449	1	0.0680078
CARBONIC_ANHYDRASE_6	TROPOMYOSIN_2	-0.256809	-0.592227330517168	0.00438168216919384	-0.650015	-0.000476732	0.0525391
CARBONIC_ANHYDRASE_6	ZAP70	-0.342116	-0.582094440363576	-0.0104641765232309	-0.585988	-0.0341369	0.0370703
CARBONIC_ANHYDRASE_6	C1_ESTERASE_INHIBITOR	-0.11749	-0.387323543907175	0.5	-0.385565	1	0.493398
CARBONIC_ANHYDRASE_6	C4	-0.127939	-0.387323543907175	0.5	-0.385565	1	0.439258
CARBONIC_ANHYDRASE_6	C5B__6_COMPLEX	-0.302601	-0.5668863566918	0.3	-0.560313	1	0.253633
CARBONIC_ANHYDRASE_6	IL_5_RA	-0.113777	-0.370692014424462	0.4	-0.361114	1	0.470195
CARBONIC_ANHYDRASE_6	KININOGEN__HMW	-0.253551	-0.564850433015573	0.0814447496669372	-0.556982	0.0669317	0.122148
CARBONIC_ANHYDRASE_6	NCAM_120	0.409005	-0.1	0.596102926934987	-1	0.608726	0.199492
CARBONIC_ANHYDRASE_6	SCGF_ALPHA	0.148217	-0.117188029037799	0.394034417293433	-0.104502	0.410717	0.261367
CARBONIC_ANHYDRASE_6	BSSP4	0.143844	-0.186298060184162	0.457076676790764	-0.186158	0.445736	0.392852
CARBONIC_ANHYDRASE_6	BST1	-0.048541	-0.298943028004879	0.178709506849471	-0.308825	0.169066	0.686758
CARBONIC_ANHYDRASE_6	CDON	0.0506634	-0.221970611563953	0.347546881718169	-0.214389	0.33894	0.72543
CARBONIC_ANHYDRASE_6	CLUSTERIN	0.0934966	-0.196278187498965	0.6	-0.199251	1	0.516602
CARBONIC_ANHYDRASE_6	EMR2	0.161246	-0.105569409216126	0.6	-0.103038	1	0.245898
CARBONIC_ANHYDRASE_6	FUCOSYLTRANSFERASE_3	0.04411	-0.295844063525376	0.30458394937178	-0.301767	0.309342	0.771836
CARBONIC_ANHYDRASE_6	FUT5	-0.164197	-0.6	0.0829311949406069	-1	0.0794865	0.176289
CARBONIC_ANHYDRASE_6	HDGR2	0.0781291	-0.230342756418299	0.7	-0.223764	1	0.632617
CARBONIC_ANHYDRASE_6	IL_34	-0.176429	-1	0.126651469969023	-1	0.124555	0.245898
CARBONIC_ANHYDRASE_6	KYNU	-0.119912	-0.387323543907175	0.5	-0.385565	1	0.47793
CARBONIC_ANHYDRASE_6	PLXC1	-0.295175	-0.9	0.0327502564631163	-1	0.0252627	0.0680078
CARBONIC_ANHYDRASE_6	SLIK5	0.194336	-0.089703223603361	0.6	-0.0869987	1	0.153086
CARBONIC_ANHYDRASE_6	PH	0.237091	-0.3	0.465105418065431	-1	0.458077	0.129883
CARBONIC_ANHYDRASE_6	APO_D	-0.359737	-0.7	-0.109434185359925	-1	-0.116004	0.00704057
CARBONIC_ANHYDRASE_6	AFAMIN	0.159749	-0.089703223603361	0.6	-0.0869987	1	0.222695
CARBONIC_ANHYDRASE_6	GELSOLIN	0.447625	0.200944128172166	0.684998736661764	0.21656	0.712626	0.000588
CARBONIC_ANHYDRASE_6	C34_GP41_HIV_FRAGMENT	-0.159745	-0.6	0.0768528687945594	-1	0.0673528	0.168555
CARBONIC_ANHYDRASE_6	PERL	-0.116479	-0.370692014424462	0.4	-0.361114	1	0.454727
CARBONIC_ANHYDRASE_6	ITI_HEAVY_CHAIN_H4	-0.0294927	-0.281461463512431	0.5	-0.27912	1	0.841445
CARBONIC_ANHYDRASE_6	TXD12	-0.273612	-0.6	-0.0286086936798472	-1	-0.0400249	0.0216016
CARBONIC_ANHYDRASE_6	SL_SELECTIN	-0.100685	-0.411058091521354	0.5	-0.413007	1	0.609414
CARBONIC_ANHYDRASE_6	BMPR1A	0.0205626	-0.6	0.309504041788945	-1	0.313556	0.90332
CARBONIC_ANHYDRASE_6	TRKB	0.20015	-0.3	0.465105418065431	-1	0.458077	0.346445
CARBONIC_ANHYDRASE_6	ANGIOGENIN	0.137038	-0.363344501899542	0.374483659228717	-0.273584	0.369027	0.35418
CARBONIC_ANHYDRASE_6	COAGULATION_FACTOR_IX	-0.345449	-0.591410942855722	-0.0370684197795996	-0.603571	-0.0602299	0.0138672
CARBONIC_ANHYDRASE_6	COAGULATION_FACTOR_X	-0.41179	-0.629577233457948	0.2	-0.628084	1	0.199492
CARBONIC_ANHYDRASE_6	COAGULATION_FACTOR_V	-0.0756563	-0.8	0.232158750168287	-1	0.224843	0.648086
CARBONIC_ANHYDRASE_6	ENDOGLIN	-0.118211	-0.377594583090561	0.5	-0.372098	1	0.462461
CARBONIC_ANHYDRASE_6	HCC_4	-0.0485414	-0.296627307620434	0.192824150265049	-0.294853	0.196081	0.702227
CARBONIC_ANHYDRASE_6	HEMOGLOBIN	0.298436	-0.0346749450066071	1	-0.0269449	1	0.0680078
CARBONIC_ANHYDRASE_6	MIP_3B	-0.333678	-0.587798566112391	0.3	-0.59104	1	0.114414
CARBONIC_ANHYDRASE_6	MIS	-0.188111	-0.6	0.0750309876026858	-1	0.0640167	0.129883
CARBONIC_ANHYDRASE_6	STANNIOCALCIN_1	0.147094	-0.158519540179837	0.431979563199052	-0.130945	0.443631	0.323242
CARBONIC_ANHYDRASE_6	ANNEXIN_I	0.238257	-0.0860415333094552	0.468428300334013	-0.0606613	0.462164	0.0989453
CARBONIC_ANHYDRASE_6	ANNEXIN_II	0.180548	-0.131065168437004	1	-0.129372	1	0.214961
CARBONIC_ANHYDRASE_6	ARMEL	0.292154	-0.0346749450066071	1	-0.0269449	1	0.0680078
CARBONIC_ANHYDRASE_6	ARTS1	0.206892	-0.3	0.465105418065431	-1	0.458077	0.307773
CARBONIC_ANHYDRASE_6	CARBONIC_ANHYDRASE_I	-0.10392	-0.411058091521354	0.5	-0.413007	1	0.593945
CARBONIC_ANHYDRASE_6	CATZ	-0.0806951	-0.6	0.190915299165363	-1	0.193592	0.578477
CARBONIC_ANHYDRASE_6	DERM	0.295122	-0.00638211331109207	0.8	-0.00752932	1	0.0525391
CARBONIC_ANHYDRASE_6	ELAFIN	-0.162818	-1	0.126651469969023	-1	0.124555	0.315508
CARBONIC_ANHYDRASE_6	ERP29	-0.407112	-0.653794147050054	0.2	-0.645698	1	0.222695
CARBONIC_ANHYDRASE_6	FIBRINOGEN_G_CHAIN_DIMER	-0.115869	-0.411058091521354	0.5	-0.413007	1	0.539805
CARBONIC_ANHYDRASE_6	GP1BA	0.0845153	-0.181954798215692	0.6	-0.174515	1	0.508867
CARBONIC_ANHYDRASE_6	GPC5	-0.125351	-0.411058091521354	0.5	-0.413007	1	0.493398
CARBONIC_ANHYDRASE_6	GRN	-0.10064	-0.377594583090561	0.5	-0.372098	1	0.563008
CARBONIC_ANHYDRASE_6	HRG	0.151909	-0.144212634230511	0.541871933309066	-0.141844	0.516501	0.35418
CARBONIC_ANHYDRASE_6	LG3BP	-0.139013	-0.378179804284552	0.33963965317378	-0.373628	0.280847	0.346445
CARBONIC_ANHYDRASE_6	MN_SOD	-0.0616201	-0.6	0.188000382394249	-1	0.183351	0.663555
CARBONIC_ANHYDRASE_6	PAFAH	0.353722	0.102058415321795	0.69870079454138	0.101199	0.741654	0.0138672
CARBONIC_ANHYDRASE_6	SCD163	-0.0758662	-0.6	0.176314003803791	-1	0.166815	0.547539
CARBONIC_ANHYDRASE_6	SEPR	-0.11327	-0.387323543907175	0.5	-0.385565	1	0.508867
CARBONIC_ANHYDRASE_6	TRYPSIN_2	0.0442656	-0.294766803765558	0.305735600765778	-0.299518	0.310005	0.771836
CARBONIC_ANHYDRASE_6	TSG_6	0.150178	-0.0991099934441425	0.400022993304058	-0.0941238	0.42835	0.253633
CARBONIC_ANHYDRASE_6	CLM6	-0.10216	-0.387323543907175	0.5	-0.385565	1	0.570742
CARBONIC_ANHYDRASE_6	DAF	0.0130604	-0.6	0.309504041788945	-1	0.313556	0.941992
CARBONIC_ANHYDRASE_6	GPNMB	-0.142213	-0.42348071967467	0.284739715071776	-0.415843	0.324457	0.416055
CARBONIC_ANHYDRASE_6	IL_17B_R	0.0694454	-0.230342756418299	0.7	-0.223764	1	0.671289
CARBONIC_ANHYDRASE_6	IL_22BP	-0.136334	-0.411058091521354	0.5	-0.413007	1	0.439258
CARBONIC_ANHYDRASE_6	IL_23_R	0.150806	-0.149971298622777	0.510298160172111	-0.146789	0.5011	0.35418
CARBONIC_ANHYDRASE_6	ILT_2	-0.0792234	-0.5	0.164207855577249	-1	0.153178	0.485664
CARBONIC_ANHYDRASE_6	ILT_4	-0.108883	-0.377594583090561	0.5	-0.372098	1	0.516602
CARBONIC_ANHYDRASE_6	JAG1	-0.0133379	-0.275871399240308	0.5	-0.270339	1	0.926523
CARBONIC_ANHYDRASE_6	LAG_3	0.0765144	-0.230342756418299	0.7	-0.223764	1	0.640352
CARBONIC_ANHYDRASE_6	MICB	0.131947	-0.5	0.381899845249617	-1	0.379358	0.400586
CARBONIC_ANHYDRASE_6	NOGO_RECEPTOR	0.0119539	-0.5	0.271306697624286	-1	0.262324	0.934258
CARBONIC_ANHYDRASE_6	NOTCH_1	0.0427726	-0.324148935325499	0.340527731428808	-0.309073	0.337925	0.795039
CARBONIC_ANHYDRASE_6	NOTCH_3	0.553679	0.327372700491091	0.9	0.338235	1	2.215e-05
CARBONIC_ANHYDRASE_6	NR_CAM	0.332694	-0.3	0.583349219776786	-1	0.581419	0.10668
CARBONIC_ANHYDRASE_6	NRX3B	0.198653	-0.131065168437004	1	-0.129372	1	0.191758
CARBONIC_ANHYDRASE_6	SEM6B	-0.116879	-0.387323543907175	0.5	-0.385565	1	0.493398
CARBONIC_ANHYDRASE_6	SICAM_5	-0.204125	-0.466352635151118	0.4	-0.459835	1	0.315508
CARBONIC_ANHYDRASE_6	SIG14	-0.037048	-0.281461463512431	0.5	-0.27912	1	0.795039
CARBONIC_ANHYDRASE_6	SREC_I	0.0885844	-0.189199657136889	0.6	-0.185774	1	0.516602
CARBONIC_ANHYDRASE_6	TCCR	-0.239649	-0.497256145078572	0.4	-0.503325	1	0.191758
CARBONIC_ANHYDRASE_6	UNC5H3	0.0495303	-0.273339192420323	0.37883336067195	-0.259982	0.377356	0.764102
CARBONIC_ANHYDRASE_6	UNC5H4	0.165871	-0.105569409216126	0.6	-0.103038	1	0.222695
CARBONIC_ANHYDRASE_6	PCSK9	0.125738	-0.5	0.381899845249617	-1	0.379358	0.431523
CARBONIC_ANHYDRASE_6	DRAK2	-0.228191	-0.497256145078572	0.4	-0.503325	1	0.245898
CARBONIC_ANHYDRASE_6	TYK2	-0.635793	-0.798691300783353	0	-0.81013	1	0.0757422
CARBONIC_ANHYDRASE_6	EOTAXIN	0.0474974	-0.272392262186034	0.32965524666854	-0.264728	0.325159	0.756367
CARBONIC_ANHYDRASE_6	COAGULATION_FACTOR_IXAB	-0.362878	-1	-0.0680263385631668	-1	-0.0714992	0.0216016
CARBONIC_ANHYDRASE_6	B7_2	0.11411	-0.5	0.381899845249617	-1	0.379358	0.493398
CARBONIC_ANHYDRASE_6	CALGRANULIN_B	-0.166444	-0.6	0.0829311949406069	-1	0.0794865	0.168555
CARBONIC_ANHYDRASE_6	CASPASE_10	-0.432361	-0.653794147050054	0.2	-0.645698	1	0.0834766
CARBONIC_ANHYDRASE_6	IL_1RA	-0.258955	-0.59924709769194	0.0524612720014604	-0.607171	0.0383916	0.0989453
CARBONIC_ANHYDRASE_6	OMD	0.506657	-0.2	0.692906564687474	-1	0.703121	0.253633
CARBONIC_ANHYDRASE_6	SEMAPHORIN_3E	0.239506	-0.0717860990781171	0.472692917993093	-0.046113	0.467687	0.0912109
CARBONIC_ANHYDRASE_6	SET	-0.205641	-0.497256145078572	0.4	-0.503325	1	0.35418
CARBONIC_ANHYDRASE_6	FAS__SOLUBLE	0.217974	-0.4	0.477990785714383	-1	0.473898	0.245898
CARBONIC_ANHYDRASE_6	SLEPTIN_R	0.0659843	-0.174363328420733	0.5	-0.165752	1	0.609414
CARBONIC_ANHYDRASE_6	SHPS1	-0.00193029	-0.275871399240308	0.5	-0.270339	1	0.988398
CARBONIC_ANHYDRASE_6	TROPONIN_I__SKELETAL	0.0961279	-0.230342756418299	0.7	-0.223764	1	0.547539
CARBONIC_ANHYDRASE_6	CNDP1	-0.266499	-0.7	-0.008632141645632	-1	-0.0112863	0.0448047
CARBONIC_ANHYDRASE_6	COLEC12	-0.0494796	-0.301619382979851	0.253855735095035	-0.319828	0.22817	0.72543
CARBONIC_ANHYDRASE_6	CYTN	0.16263	-0.0897032236033611	0.6	-0.0869987	1	0.207227
CARBONIC_ANHYDRASE_6	FICOLIN_3	-0.132662	-0.387323543907175	0.5	-0.385565	1	0.40832
CARBONIC_ANHYDRASE_6	H6ST1	-0.163627	-1	0.126651469969023	-1	0.124555	0.307773
CARBONIC_ANHYDRASE_6	RBP	-0.0185501	-0.281461463512431	0.5	-0.27912	1	0.90332
CARBONIC_ANHYDRASE_6	RGMA	0.117728	-0.5	0.381899845249617	-1	0.379358	0.47793
CARBONIC_ANHYDRASE_6	SICAM_2	-0.289161	-0.9	0.0327502564631163	-1	0.0252627	0.0680078
CARBONIC_ANHYDRASE_6	SLAF7	-0.158333	-0.7	0.0886737942124979	-1	0.0879154	0.238164
CARBONIC_ANHYDRASE_6	CATHEPSIN_D	-0.123466	-0.411058091521354	0.5	-0.413007	1	0.501133
CARBONIC_ANHYDRASE_6	EGF	0.137579	-0.289205094646631	0.383793560495653	-0.21575	0.390492	0.369648
CARBONIC_ANHYDRASE_6	BFGF_R	0.385646	0.113564982815517	0.8	0.119814	1	0.00617151
CARBONIC_ANHYDRASE_6	CRIPTO	0.230544	-0.4	0.487422886969076	-1	0.489338	0.199492
CARBONIC_ANHYDRASE_6	EPO	-0.181537	-1	0.126651469969023	-1	0.124555	0.222695
CARBONIC_ANHYDRASE_6	NG36	0.343181	0.000485215557532975	0.598678011312308	0.00031499	0.607482	0.0525391
CARBONIC_ANHYDRASE_6	X_3HAO	-0.149174	-0.433341968190644	0.1584389665756	-0.428058	0.146187	0.323242
CARBONIC_ANHYDRASE_6	FERRITIN	0.245788	-0.0573127353625116	0.524776661654798	-0.0402317	0.529962	0.0989453
CARBONIC_ANHYDRASE_6	TNF_A	-0.172757	-0.7	0.0971406247248577	-1	0.099473	0.199492
CARBONIC_ANHYDRASE_6	CREL1	-0.0380847	-0.254993707734922	0.291728196781563	-0.243851	0.280212	0.756367
CARBONIC_ANHYDRASE_6	LECTIN__MANNOSE_2	-0.312162	-0.587798566112391	0.3	-0.59104	1	0.222695
CARBONIC_ANHYDRASE_6	LRP1B	0.20736	-0.4	0.487422886969076	-1	0.489338	0.315508
CARBONIC_ANHYDRASE_6	MYPC1	0.155395	-0.105569409216126	0.6	-0.103038	1	0.276836
CARBONIC_ANHYDRASE_6	BMP_6	0.430827	-0.2	0.675927006516226	-1	0.671129	0.0912109
CARBONIC_ANHYDRASE_6	CATHEPSIN_H	0.170493	-0.0825153112671283	0.6	-0.0753104	1	0.137617
CARBONIC_ANHYDRASE_6	ROR1	0.19928	-0.105569409216125	0.6	-0.103038	1	0.168555
CARBONIC_ANHYDRASE_6	CGA	0.128686	-0.5	0.397982100248043	-1	0.404292	0.462461
CARBONIC_ANHYDRASE_6	FBLN3	-0.0106635	-0.3218965217625	0.7	-0.32024	1	0.949727
CARBONIC_ANHYDRASE_6	MMP_8	-0.192857	-0.7	0.0886737942124979	-1	0.0879154	0.153086
CARBONIC_ANHYDRASE_6	FAM3B	-0.0633369	-0.6	0.181320438699851	-1	0.173945	0.640352
CARBONIC_ANHYDRASE_6	IFN_A_B_R1	0.0726441	-0.196278187498965	0.6	-0.199251	1	0.624883
CARBONIC_ANHYDRASE_6	HMGN1	-0.174275	-0.6	0.0829311949406069	-1	0.0794865	0.145352
CARBONIC_ANHYDRASE_6	UB2G2	-0.599865	-1	-0.314933327891155	-1	-0.321148	8.38141e-05
CARBONIC_ANHYDRASE_6	QORL1	-0.162735	-1	0.126651469969023	-1	0.124555	0.315508
CARBONIC_ANHYDRASE_6	PEDF	0.14769	-0.154682305074961	0.437733145849387	-0.127824	0.448842	0.315508
CARBONIC_ANHYDRASE_6	CATF	0.194928	-0.105569409216126	0.6	-0.103038	1	0.168555
CARBONIC_ANHYDRASE_6	PLXB2	-0.183351	-0.7	0.0971406247248577	-1	0.099473	0.16082
CDK5_P35	CDK5_P35	1	0.666260892752647	1	0.698709	1	8.07844e-08
CDK5_P35	CATHEPSIN_V	0.00210284	-0.8	0.381577747008811	-1	0.381951	0.996133
CDK5_P35	DKK_4	0.0134494	-0.7	0.329184861287688	-1	0.323904	0.941992
CDK5_P35	ECM1	-0.0698943	-0.7	0.25108219754839	-1	0.244754	0.694492
CDK5_P35	FETUB	0.113178	-0.7	0.408163272185489	-1	0.405429	0.539805
CDK5_P35	KALLIKREIN_7	0.0270847	-0.7	0.361574227142139	-1	0.356179	0.887852
CDK5_P35	PAK3	0.869065	0.53723656146312	1	0.538803	1	5.87518e-05
CDK5_P35	PK3CG	1.01856	0.666260892752647	1	0.698709	1	8.07844e-08
CDK5_P35	TPSB2	-0.024731	-0.346596342049682	0.6	-0.338764	1	0.895586
CDK5_P35	BSP	-0.479207	-1	-0.10559577940206	-0.898181	-0.0698949	0.0293359
CDK5_P35	CAMK1D	0.699664	0.318737691855013	1	0.297539	1	0.00248518
CDK5_P35	CD30_LIGAND	-0.0504136	-0.407097471189733	0.35384726812691	-0.401026	0.358602	0.802773
CDK5_P35	EPHA1	-0.00322535	-0.373249939274516	0.9	-0.369164	1	0.988398
CDK5_P35	GRANZYME_A	-0.200114	-0.560963650775894	0.5	-0.552537	1	0.431523
CDK5_P35	IL_18_RA	-0.124926	-0.47304566367483	0.7	-0.464067	1	0.563008
CDK5_P35	IR	-0.0485244	-0.389732278270014	0.296831682983221	-0.382306	0.307881	0.787305
CDK5_P35	KALLISTATIN	0.235832	-0.5	0.507303783936827	-1	0.520683	0.23043
CDK5_P35	PDGF_RB	0.142216	-0.204764448189626	0.442201756815987	-0.214962	0.428477	0.400586
CDK5_P35	PGCB	-0.172717	-0.9	0.15528754692329	-1	0.149345	0.330977
CDK5_P35	SE_SELECTIN	0.186504	-0.142834048696019	0.8	-0.134078	1	0.214961
CDK5_P35	THROMBOSPONDIN_1	0.176013	-0.209561481335768	1	-0.214176	1	0.400586
CDK5_P35	ANGIOTENSINOGEN	0.356501	-0.044559619171406	0.746319527058926	-0.0584045	0.715648	0.0989453
CDK5_P35	CATALASE	0.12631	-0.8	0.483522882433421	-1	0.482528	0.578477
CDK5_P35	GCP_2	-0.0223698	-0.406226208673543	0.8	-0.409711	1	0.918789
CDK5_P35	LYMPHOTOXIN_A1_B2	-0.00113142	-0.406226208673543	0.8	-0.409711	1	0.996133
CDK5_P35	MDC	-0.229419	-0.541437228136929	0.6	-0.53336	1	0.292305
CDK5_P35	MIP_5	0.0837147	-0.212042895874625	0.6	-0.212625	1	0.586211
CDK5_P35	PROTEINASE_3	-0.113114	-0.47304566367483	0.7	-0.464067	1	0.609414
CDK5_P35	TAFI	0.163428	-0.142834048696019	0.8	-0.134078	1	0.323242
CDK5_P35	TARC	-0.0431414	-0.378577556945282	0.472374103300276	-0.37164	0.501047	0.825977
CDK5_P35	TGF_B3	0.00499896	-0.7	0.361574227142139	-1	0.356179	0.980664
CDK5_P35	TSH	-0.0414015	-0.373249939274516	0.9	-0.369164	1	0.833711
CDK5_P35	DKK1	0.0457147	-0.342399943698879	0.375895352640814	-0.329194	0.373404	0.802773
CDK5_P35	A2_HS_GLYCOPROTEIN	0.401409	-0.6	0.747518348755737	-1	0.739244	0.253633
CDK5_P35	ARYLSULFATASE_A	-0.462875	-0.888010610259281	-0.117630199897196	-0.778656	-0.0681699	0.0216016
CDK5_P35	BMP10	0.00343708	-0.8	0.381577747008811	-1	0.381951	0.988398
CDK5_P35	CAMK1	-0.19523	-0.9	0.169459903860382	-1	0.16784	0.276836
CDK5_P35	CHITOTRIOSIDASE_1	0.168309	-0.209561481335768	1	-0.214176	1	0.423789
CDK5_P35	CHL1	-0.184549	-0.8	0.143428442971448	-1	0.135916	0.238164
CDK5_P35	DKK3	-0.117519	-0.47304566367483	0.7	-0.464067	1	0.593945
CDK5_P35	ENDOTHELIN_CONVERTING_1	-0.0343183	-0.345015168958859	0.6	-0.334558	1	0.84918
CDK5_P35	FCN1	0.355092	0.0310915361395086	0.735137200765003	0.0139757	0.682922	0.0370703
CDK5_P35	GNS	0.39716	0.0203084799695134	1	0.0200636	1	0.0370703
CDK5_P35	HGFA	-0.0749919	-0.7	0.222590035007856	-1	0.22044	0.648086
CDK5_P35	MP2K2	-0.508995	-0.807023366053826	0.2	-0.807568	1	0.238164
CDK5_P35	NID2	0.037951	-0.7	0.34777455306578	-0.544814	0.341399	0.833711
CDK5_P35	OLR1	0.185041	-0.176520008465848	0.8	-0.17396	1	0.300039
CDK5_P35	RAP	-0.120329	-0.450349458327116	0.5	-0.442303	1	0.555273
CDK5_P35	VEGF_SR2	0.239518	-0.230816431504821	0.520097379862144	-0.212333	0.52972	0.214961
CDK5_P35	COMPLEMENT_FACTOR_H_5	0.062056	-0.254160055197999	0.7	-0.248207	1	0.733164
CDK5_P35	IGF_II_RECEPTOR	0.185325	-0.122582437872312	0.7	-0.116348	1	0.184023
CDK5_P35	KALLIKREIN_14	0.983008	0.666260892752647	1	0.698709	1	8.07844e-08
CDK5_P35	ANGIOSTATIN	0.44417	-0.0451100068655947	0.768517117626552	-0.219335	0.741105	0.0912109
CDK5_P35	CK_MB	0.118757	-0.8	0.483522882433421	-1	0.482528	0.609414
CDK5_P35	P27KIP1	-0.0744468	-1	0.283689208098539	-0.588276	0.303238	0.733164
CDK5_P35	PYY	0.420256	-0.6	0.747518348755737	-1	0.739244	0.184023
CDK5_P35	STX1A	0.48552	0.106018646233035	1	0.0903371	1	0.0216016
CDK5_P35	STIE_2	-0.263047	-0.694481671880863	0.143226390665447	-0.633455	0.217067	0.261367
CDK5_P35	CARBONIC_ANHYDRASE_III	-0.308698	-0.647078157026281	0.4	-0.642601	1	0.28457
CDK5_P35	CYSTATIN_S	-0.584951	-1	-0.209187254477548	-1	-0.178143	0.00970992
CDK5_P35	CYTD	-0.141374	-0.450349458327116	0.5	-0.442303	1	0.462461
CDK5_P35	ENDOCAN	-0.334361	-0.684217752582788	0.5	-0.677997	1	0.23043
CDK5_P35	PPAC	0.0318456	-0.7	0.34777455306578	-1	0.341037	0.864648
CDK5_P35	NAGK	-0.375492	-1	-0.00463713716400616	-0.778932	0.0364268	0.0834766
CDK5_P35	SRAGE	0.247822	-0.12398194773652	0.564454733557893	-0.113948	0.565315	0.176289
CDK5_P35	BPI	-0.192438	-1	0.195890902507355	-1	0.210428	0.361914
CDK5_P35	C6	0.742197	0.402723083618691	0.973474011037649	-1	0.927629	0.0602734
CDK5_P35	FACTOR_B	0.321599	-0.6	0.659163633797341	-1	0.654216	0.23043
CDK5_P35	IGE	-0.116618	-0.496188532730719	0.6	-0.49817	1	0.632617
CDK5_P35	IL_17E	0.334363	-0.4	0.597451327671282	-1	0.601292	0.129883
CDK5_P35	IL_6_SRA	-0.274209	-1	0.037253908151848	-1	0.0313016	0.0680078
CDK5_P35	NEUROTROPHIN_3	-0.0753952	-1	0.283689208098539	-0.616586	0.299642	0.733164
CDK5_P35	PAPP_A	-0.493122	-1	-0.128307266637207	-1	-0.119464	0.0138672
CDK5_P35	PLASMINOGEN	0.348953	0.00239003385302912	0.673263778801182	-0.027293	0.647428	0.0680078
CDK5_P35	PREKALLIKREIN	0.0329135	-0.6	0.299122034064993	-1	0.304726	0.841445
CDK5_P35	ALPHA_1_ANTICHYMOTRYPSIN	-0.450491	-0.766308030857576	-0.0258032675885033	-0.73323	0.0971604	0.0680078
CDK5_P35	P_SELECTIN	0.226337	-0.4	0.508373722434881	-1	0.51262	0.261367
CDK5_P35	TENASCIN	-0.126572	-0.413994656944812	0.5	-0.411343	1	0.485664
CDK5_P35	FACTOR_H	0.0360173	-0.49026652701693	0.390919904847175	-0.423275	0.405341	0.864648
CDK5_P35	MMP_2	-0.151433	-0.470077890079512	0.204718709809126	-0.464742	0.199728	0.392852
CDK5_P35	TRANSFERRIN	0.174602	-0.209561481335768	1	-0.214176	1	0.40832
CDK5_P35	HISTONE_H2A_Z	-0.440415	-0.697855173749979	0.2	-0.70435	1	0.0834766
CDK5_P35	IGF_I_SR	-0.385754	-1	-0.0281963300021098	-1	-0.0195769	0.0448047
CDK5_P35	IL_1_R4	0.0908621	-0.277629609479701	0.9	-0.272652	1	0.632617
CDK5_P35	NCAM_L1	0.0212156	-0.7	0.361574227142139	-1	0.356179	0.918789
CDK5_P35	CYTT	-0.127002	-0.425857057387795	0.5	-0.424766	1	0.501133
CDK5_P35	BOC	0.00191447	-0.8	0.381577747008811	-1	0.381951	0.996133
CDK5_P35	SAA	-0.0308348	-0.323984383317388	0.6	-0.320567	1	0.856914
CDK5_P35	CRP	-0.160751	-0.658702244215037	0.221387251328726	-0.571382	0.260694	0.470195
CDK5_P35	SICAM_1	0.167368	-0.142834048696019	0.8	-0.134078	1	0.300039
CDK5_P35	MSP	-0.130193	-0.425857057387795	0.5	-0.424766	1	0.485664
CDK5_P35	SP_D	-0.292328	-0.9	0.071331608569426	-1	0.0720728	0.0989453
CDK5_P35	COLLECTIN_KIDNEY_1	-0.0361877	-0.346596342049682	0.6	-0.338764	1	0.841445
CDK5_P35	ENPP7	0.166232	-0.157877653951556	0.9	-0.152362	1	0.346445
CDK5_P35	ENTP5	0.109949	-0.6	0.454693698547746	-1	0.449441	0.60168
CDK5_P35	FCRL3	0.524177	-0.3	0.830611395759375	-1	0.819905	0.168555
CDK5_P35	MFGM	0.00382944	-0.8	0.381577747008811	-1	0.381951	0.988398
CDK5_P35	PCSK7	0.14521	-0.255915964708396	0.489976984763506	-0.252301	0.487806	0.462461
CDK5_P35	SPARCL1	-0.165298	-0.67426030597389	0.158129487727414	-0.583016	0.158345	0.361914
CDK5_P35	TGM3	-0.392467	-1	-0.00463713716400616	-1	0.014299	0.0602734
CDK5_P35	TROPOMYOSIN_2	0.933933	0.705146387772412	1	0.732212	1	3.48868e-09
CDK5_P35	ZAP70	0.725602	0	0.949390431343449	-1	0.927629	0.145352
CDK5_P35	C1_ESTERASE_INHIBITOR	0.118111	-0.6	0.454693698547746	-1	0.449441	0.570742
CDK5_P35	C4	-0.226846	-0.560963650775894	0.5	-0.552537	1	0.323242
CDK5_P35	C5B__6_COMPLEX	0.3546	0.00451630513676804	0.74462645040646	-0.0131753	0.702359	0.0602734
CDK5_P35	IL_5_RA	-0.0931809	-0.9	0.236204023484105	-1	0.22893	0.578477
CDK5_P35	KININOGEN__HMW	0.0070241	-0.8	0.381577747008811	-1	0.381951	0.97293
CDK5_P35	NCAM_120	-0.0758626	-0.7	0.222590035007856	-1	0.22044	0.640352
CDK5_P35	SCGF_ALPHA	-0.350677	-0.644782364678472	-0.00361226505219454	-0.625325	0.029811	0.0680078
CDK5_P35	BSSP4	-0.32556	-0.684217752582787	0.5	-0.677997	1	0.261367
CDK5_P35	BST1	0.107402	-0.5	0.381843312285915	-1	0.376899	0.524336
CDK5_P35	CDON	0.196917	-0.157877653951556	0.9	-0.152362	1	0.214961
CDK5_P35	CLUSTERIN	0.202191	-0.5	0.540489059855716	-1	0.541068	0.400586
CDK5_P35	EMR2	-0.236459	-0.560963650775894	0.5	-0.552537	1	0.28457
CDK5_P35	FUCOSYLTRANSFERASE_3	-0.0479303	-0.394370955976616	0.376609088336376	-0.390066	0.384368	0.810508
CDK5_P35	FUT5	-0.127695	-0.425857057387795	0.5	-0.424766	1	0.501133
CDK5_P35	HDGR2	-0.365154	-0.78540049570115	0.0371682341510972	-0.718094	0.100837	0.122148
CDK5_P35	IL_34	1.05143	0.666260892752647	1	0.698709	1	8.07844e-08
CDK5_P35	KYNU	0.439976	-0.0464284683535767	0.725783534460204	-1	0.714109	0.0834766
CDK5_P35	PLXC1	-0.206941	-0.602646840265482	0.6	-0.598276	1	0.454727
CDK5_P35	SLIK5	-0.276457	-1	0.0523840620840429	-1	0.0506797	0.0834766
CDK5_P35	PH	-0.155602	-0.496215003478904	0.195995299610237	-0.489417	0.209333	0.400586
CDK5_P35	APO_D	0.973454	0.727242528289224	1	0.766749	1	3.87081e-11
CDK5_P35	AFAMIN	0.238688	-0.262654620683683	0.515662927020831	-0.23497	0.526831	0.214961
CDK5_P35	GELSOLIN	-0.43757	-0.697855173749979	0.2	-0.70435	1	0.0989453
CDK5_P35	C34_GP41_HIV_FRAGMENT	-0.180376	-0.9	0.129126054931522	-1	0.123833	0.222695
CDK5_P35	PERL	0.096157	-0.238993116957229	0.7	-0.234098	1	0.563008
CDK5_P35	ITI_HEAVY_CHAIN_H4	-0.102659	-0.450349458327116	0.5	-0.442303	1	0.624883
CDK5_P35	TXD12	0.0161261	-0.6	0.299122034064993	-1	0.304726	0.918789
CDK5_P35	SL_SELECTIN	-0.111662	-0.496188532730719	0.6	-0.49817	1	0.648086
CDK5_P35	BMPR1A	-0.0713413	-0.765631383676379	0.285499607129253	-0.53703	0.315775	0.748633
CDK5_P35	TRKB	-0.058966	-0.5276183417096	0.256760350786207	-0.484999	0.253616	0.740898
CDK5_P35	ANGIOGENIN	-0.105731	-0.450349458327116	0.5	-0.442303	1	0.617148
CDK5_P35	COAGULATION_FACTOR_IX	0.1722	-0.176520008465848	0.8	-0.17396	1	0.35418
CDK5_P35	COAGULATION_FACTOR_X	0.366982	0.0456490400287848	1	0.0448237	1	0.0293359
CDK5_P35	COAGULATION_FACTOR_V	-0.0191282	-0.406226208673543	0.8	-0.409711	1	0.934258
CDK5_P35	ENDOGLIN	0.0441888	-0.360786125137177	0.37012901472777	-0.343529	0.366247	0.810508
CDK5_P35	HCC_4	0.271539	-0.0331884556083298	1	-0.026012	1	0.0680078
CDK5_P35	HEMOGLOBIN	0.0897361	-0.297870957512837	0.8	-0.302352	1	0.671289
CDK5_P35	MIP_3B	0.0850687	-0.297870957512837	0.8	-0.302352	1	0.686758
CDK5_P35	MIS	0.0985192	-0.196965712380485	0.7	-0.19883	1	0.485664
CDK5_P35	STANNIOCALCIN_1	-0.0114046	-0.373249939274516	0.9	-0.369164	1	0.957461
CDK5_P35	ANNEXIN_I	-0.461854	-0.872250504670148	-0.164970773804997	-0.76774	-0.145586	0.00569465
CDK5_P35	ANNEXIN_II	-0.380412	-1	-0.00463713716400616	-1	0.014299	0.0602734
CDK5_P35	ARMEL	0.00358477	-0.8	0.381577747008811	-1	0.381951	0.988398
CDK5_P35	ARTS1	-0.187833	-0.9	0.15528754692329	-1	0.149345	0.261367
CDK5_P35	CARBONIC_ANHYDRASE_I	0.1283	-0.8	0.483522882433421	-1	0.482528	0.570742
CDK5_P35	CATZ	-0.183104	-0.9	0.169459903860382	-1	0.16784	0.330977
CDK5_P35	DERM	-0.321247	-0.647078157026281	0.4	-0.642601	1	0.23043
CDK5_P35	ELAFIN	-0.079436	-1	0.283689208098539	-1	0.294811	0.717695
CDK5_P35	ERP29	-0.0179689	-0.373249939274516	0.9	-0.369164	1	0.926523
CDK5_P35	FIBRINOGEN_G_CHAIN_DIMER	-0.140336	-0.502033093816907	0.431361507645218	-0.49817	1	0.547539
CDK5_P35	GP1BA	-0.253842	-0.551437863586921	0.111515483356574	-0.545893	0.111583	0.153086
CDK5_P35	GPC5	0.0877199	-0.297870957512837	0.8	-0.302352	1	0.679023
CDK5_P35	GRN	0.0686706	-0.254160055197999	0.7	-0.248207	1	0.702227
CDK5_P35	HRG	0.104858	-0.8	0.483522882433421	-1	0.482528	0.65582
CDK5_P35	LG3BP	0.101137	-0.6	0.439234099267503	-1	0.434755	0.624883
CDK5_P35	MN_SOD	0.260516	-0.0622664074280031	1	-0.0543073	1	0.122148
CDK5_P35	PAFAH	0.145138	-0.256502896901101	0.489731712085742	-0.252879	0.487456	0.462461
CDK5_P35	SCD163	-0.22497	-0.496190572791346	0.4	-0.49994	1	0.253633
CDK5_P35	SEPR	0.294114	-0.0848183945285152	1	-0.0812878	1	0.10668
CDK5_P35	TRYPSIN_2	0.00225046	-0.7	0.361574227142139	-1	0.356179	0.988398
CDK5_P35	TSG_6	-0.209608	-0.51173090096346	0.4	-0.517034	1	0.361914
CDK5_P35	CLM6	-0.173426	-0.9	0.169459903860382	-1	0.16784	0.369648
CDK5_P35	DAF	0.0620087	-0.297870957512837	0.8	-0.302352	1	0.771836
CDK5_P35	GPNMB	-0.130209	-0.496188532730719	0.6	-0.49817	1	0.578477
CDK5_P35	IL_17B_R	0.0604133	-0.297870957512837	0.8	-0.302352	1	0.77957
CDK5_P35	IL_22BP	-0.330584	-0.684217752582787	0.5	-0.677997	1	0.245898
CDK5_P35	IL_23_R	-0.193283	-1	0.195890902507355	-1	0.210428	0.35418
CDK5_P35	ILT_2	0.211222	-0.4	0.469888403851715	-1	0.461898	0.23043
CDK5_P35	ILT_4	-0.127372	-0.450349458327116	0.5	-0.442303	1	0.524336
CDK5_P35	JAG1	-0.0813439	-0.9	0.236204023484105	-1	0.22893	0.632617
CDK5_P35	LAG_3	-0.546258	-0.875580125774035	-0.099724130265406	-0.831396	1	0.0912109
CDK5_P35	MICB	-0.289261	-0.9	0.071331608569426	-1	0.0720728	0.0989453
CDK5_P35	NOGO_RECEPTOR	0.0424581	-0.302762731350258	0.346744561809711	-0.310072	0.342879	0.802773
CDK5_P35	NOTCH_1	0.0470848	-0.364091582240845	0.452791122515612	-0.343069	0.465961	0.825977
CDK5_P35	NOTCH_3	-0.454504	-0.779163811581546	-0.112182999101785	-0.738073	-0.074846	0.0216016
CDK5_P35	NR_CAM	-0.21078	-0.602646840265482	0.6	-0.598276	1	0.446992
CDK5_P35	NRX3B	-0.175247	-1	0.195890902507355	-1	0.210428	0.423789
CDK5_P35	SEM6B	0.0224261	-0.7	0.361574227142139	-1	0.356179	0.911055
CDK5_P35	SICAM_5	0.15458	-0.182461727530681	0.52234697756294	-0.183603	0.513917	0.392852
CDK5_P35	SIG14	-0.0321172	-0.346596342049682	0.6	-0.338764	1	0.864648
CDK5_P35	SREC_I	-0.33618	-0.617067310776208	0.4	-0.617028	1	0.145352
CDK5_P35	TCCR	-0.20412	-0.602646840265482	0.6	-0.598276	1	0.470195
CDK5_P35	UNC5H3	-0.326121	-0.684217752582787	0.5	-0.677997	1	0.261367
CDK5_P35	UNC5H4	-0.219703	-0.560963650775894	0.5	-0.552537	1	0.35418
CDK5_P35	PCSK9	0.197558	-0.176520008465848	0.8	-0.17396	1	0.245898
CDK5_P35	DRAK2	0.0324278	-0.8	0.381577747008811	-0.479898	0.391222	0.880117
CDK5_P35	TYK2	0.0830488	-0.277629609479701	0.9	-0.272652	1	0.663555
CDK5_P35	EOTAXIN	0.121799	-0.6	0.454693698547746	-1	0.449441	0.555273
CDK5_P35	COAGULATION_FACTOR_IXAB	0.21041	-0.7	0.569495388495406	-1	0.567245	0.400586
CDK5_P35	B7_2	-0.578975	-1	-0.240367185816501	-1	-0.225646	0.00414041
CDK5_P35	CALGRANULIN_B	-0.0164038	-0.345015168958859	0.6	-0.334558	1	0.926523
CDK5_P35	CASPASE_10	0.248283	-0.151005388218884	0.589770113348461	-0.137441	0.594905	0.207227
CDK5_P35	IL_1RA	0.0196036	-0.8	0.381577747008811	-1	0.381951	0.926523
CDK5_P35	OMD	-0.236144	-0.511730900963461	0.4	-0.517034	1	0.238164
CDK5_P35	SEMAPHORIN_3E	-0.379671	-1	-0.0652781851994987	-1	-0.0662631	0.0216016
CDK5_P35	SET	-0.0559941	-0.47024084890209	0.367109449799664	-0.436135	0.412782	0.802773
CDK5_P35	FAS__SOLUBLE	-0.222914	-0.560963650775894	0.5	-0.552537	1	0.338711
CDK5_P35	SLEPTIN_R	-0.212126	-0.496190572791346	0.4	-0.49994	1	0.315508
CDK5_P35	SHPS1	-0.113056	-0.425857057387795	0.5	-0.424766	1	0.563008
CDK5_P35	TROPONIN_I__SKELETAL	-0.00929752	-0.406226208673543	0.8	-0.409711	1	0.965195
CDK5_P35	CNDP1	0.0576824	-0.268479415408416	0.47101000811422	-0.260441	0.472548	0.748633
CDK5_P35	COLEC12	-0.337658	-0.617067310776208	0.4	-0.617028	1	0.137617
CDK5_P35	CYTN	-0.232503	-0.541437228136929	0.6	-0.53336	1	0.276836
CDK5_P35	FICOLIN_3	-0.120244	-0.47304566367483	0.7	-0.464067	1	0.578477
CDK5_P35	H6ST1	0.067437	-0.297870957512837	0.8	-0.302352	1	0.748633
CDK5_P35	RBP	0.33635	-0.6	0.610111938963434	-1	0.612377	0.122148
CDK5_P35	RGMA	0.0576715	-0.280790759723453	0.58244760680837	-0.272652	1	0.764102
CDK5_P35	SICAM_2	0.0934388	-0.297870957512837	0.8	-0.302352	1	0.65582
CDK5_P35	SLAF7	-0.25988	-0.633991302088101	0.0767252569008597	-0.594412	0.0934822	0.16082
CDK5_P35	CATHEPSIN_D	-0.297389	-1	0.0935638674043616	-1	0.114778	0.137617
CDK5_P35	EGF	-0.156902	-0.535817318411847	0.222338947389248	-0.503703	0.245776	0.431523
CDK5_P35	BFGF_R	-0.52582	-0.788311306272719	0.2	-0.787844	1	0.168555
CDK5_P35	CRIPTO	-0.169004	-1	0.195890902507355	-0.654137	0.221493	0.446992
CDK5_P35	EPO	-0.144211	-0.524758921579826	0.341282714728563	-0.499239	0.526766	0.53207
CDK5_P35	NG36	0.0451176	-0.375576259147496	0.439616897715285	-0.353459	0.452185	0.833711
CDK5_P35	X_3HAO	-0.050034	-0.403627201992072	0.357327325483324	-0.399273	0.362072	0.802773
CDK5_P35	FERRITIN	-0.0275384	-0.373249939274516	0.9	-0.369164	1	0.895586
CDK5_P35	TNF_A	0.10669	-0.6	0.454693698547746	-1	0.449441	0.617148
CDK5_P35	CREL1	-0.0855419	-0.6	0.199299803177753	-1	0.202469	0.555273
CDK5_P35	LECTIN__MANNOSE_2	0.489991	0.106018646233035	1	0.0903371	1	0.0216016
CDK5_P35	LRP1B	0.0765856	-0.297870957512837	0.8	-0.302352	1	0.717695
CDK5_P35	MYPC1	-0.263169	-0.684196047006887	0.088350415919108	-0.628239	0.107987	0.176289
CDK5_P35	BMP_6	-0.196954	-1	0.195890902507355	-1	0.210428	0.346445
CDK5_P35	CATHEPSIN_H	0.0304863	-0.7	0.329184861287688	-1	0.323904	0.864648
CDK5_P35	ROR1	-0.0502174	-0.405303786575517	0.355646011965284	-0.400116	0.360379	0.802773
CDK5_P35	CGA	-0.0244303	-0.406226208673543	0.8	-0.409711	1	0.911055
CDK5_P35	FBLN3	-0.478298	-1	-0.10559577940206	-0.880629	-0.0656126	0.0293359
CDK5_P35	MMP_8	0.244021	-0.162509416051763	0.544148883191592	-0.14593	0.547198	0.191758
CDK5_P35	FAM3B	0.118026	-0.9	0.421180041927994	-1	0.417274	0.53207
CDK5_P35	IFN_A_B_R1	0.0420228	-0.377252456921545	0.386498378542715	-0.349254	0.395944	0.833711
CDK5_P35	HMGN1	0.0241771	-0.7	0.329184861287688	-1	0.323904	0.887852
CDK5_P35	UB2G2	0.204104	-0.5	0.540489059855716	-1	0.541068	0.392852
CDK5_P35	QORL1	0.276376	-0.106969244665047	1	-0.108594	1	0.153086
CDK5_P35	PEDF	-0.282669	-0.9	0.071331608569426	-1	0.0720728	0.0989453
CDK5_P35	CATF	-0.174133	-0.9	0.169459903860382	-1	0.16784	0.361914
CDK5_P35	PLXB2	-0.22214	-0.560963650775894	0.5	-0.552537	1	0.346445
CATHEPSIN_V	CATHEPSIN_V	1	0.666260892752647	1	0.698709	1	8.07844e-08
CATHEPSIN_V	DKK_4	-0.318682	-0.596193132822213	0.3	-0.603842	1	0.214961
CATHEPSIN_V	ECM1	0.248007	-0.122111071031413	0.565440776609486	-0.112644	0.566306	0.176289
CATHEPSIN_V	FETUB	-0.238152	-0.496190572791346	0.4	-0.49994	1	0.191758
CATHEPSIN_V	KALLIKREIN_7	0.283558	-0.0848183945285152	1	-0.0812878	1	0.10668
CATHEPSIN_V	PAK3	0.190475	-0.209561481335768	1	-0.214176	1	0.346445
CATHEPSIN_V	PK3CG	-0.280193	-1	0.0935638674043616	-0.792665	0.117854	0.199492
CATHEPSIN_V	TPSB2	-0.0258607	-0.346596342049682	0.6	-0.338764	1	0.887852
CATHEPSIN_V	BSP	0.029169	-0.8	0.381577747008811	-1	0.381951	0.895586
CATHEPSIN_V	CAMK1D	0.00298027	-0.8	0.381577747008811	-1	0.381951	0.988398
CATHEPSIN_V	CD30_LIGAND	0.377278	0.0203084799695134	1	0.0200636	1	0.0370703
CATHEPSIN_V	EPHA1	0.124779	-0.6	0.454693698547746	-1	0.449441	0.547539
CATHEPSIN_V	GRANZYME_A	-0.241934	-0.560963650775894	0.5	-0.552537	1	0.269102
CATHEPSIN_V	IL_18_RA	-0.13262	-0.47304566367483	0.7	-0.464067	1	0.53207
CATHEPSIN_V	IR	0.272231	-0.062266407428003	1	-0.0543073	1	0.0912109
CATHEPSIN_V	KALLISTATIN	0.23634	-0.5	0.507303783936827	-1	0.520683	0.23043
CATHEPSIN_V	PDGF_RB	0.0770338	-0.234412199091091	0.7	-0.227883	1	0.640352
CATHEPSIN_V	PGCB	0.324468	-0.6	0.610111938963434	-1	0.612377	0.176289
CATHEPSIN_V	SE_SELECTIN	-0.0742883	-0.9	0.236204023484105	-1	0.22893	0.663555
CATHEPSIN_V	THROMBOSPONDIN_1	-0.582369	-1	-0.209187254477548	-1	-0.178143	0.00970992
CATHEPSIN_V	ANGIOTENSINOGEN	0.390896	0.00113437261002344	1	-0.00781967	1	0.0525391
CATHEPSIN_V	CATALASE	0.238189	-0.296748477656946	0.577273293254273	-0.354768	0.571135	0.292305
CATHEPSIN_V	GCP_2	-0.305401	-0.684217752582787	0.5	-0.677997	1	0.330977
CATHEPSIN_V	LYMPHOTOXIN_A1_B2	0.23881	-0.287418509963286	0.57911866539294	-0.32878	0.573115	0.292305
CATHEPSIN_V	MDC	0.029373	-0.7	0.34777455306578	-1	0.341037	0.872383
CATHEPSIN_V	MIP_5	0.148437	-0.156820822492598	0.464604920581198	-0.140083	0.468359	0.338711
CATHEPSIN_V	PROTEINASE_3	0.127942	-0.6	0.454693698547746	-1	0.449441	0.53207
CATHEPSIN_V	TAFI	0.190607	-0.142834048696019	0.8	-0.134078	1	0.191758
CATHEPSIN_V	TARC	-0.237174	-0.560963650775894	0.5	-0.552537	1	0.28457
CATHEPSIN_V	TGF_B3	-0.034448	-0.373249939274516	0.9	-0.369164	1	0.864648
CATHEPSIN_V	TSH	0.137243	-0.364494407205728	0.462896650667655	-0.368864	0.455172	0.493398
CATHEPSIN_V	DKK1	-0.406592	-0.697855173749979	0.2	-0.70435	1	0.238164
CATHEPSIN_V	A2_HS_GLYCOPROTEIN	-0.259757	-0.676853989179678	0.1635915800234	-0.62088	0.251245	0.276836
CATHEPSIN_V	ARYLSULFATASE_A	0.128055	-0.6	0.454693698547746	-1	0.449441	0.53207
CATHEPSIN_V	BMP10	0.101991	-0.8	0.483522882433421	-1	0.482528	0.671289
CATHEPSIN_V	CAMK1	0.238959	-0.277442383528759	0.551271234888226	-0.232594	0.553898	0.245898
CATHEPSIN_V	CHITOTRIOSIDASE_1	0.119311	-0.8	0.483522882433421	-1	0.482528	0.609414
CATHEPSIN_V	CHL1	0.151461	-0.180516948195588	0.485360092511664	-0.175109	0.476547	0.377383
CATHEPSIN_V	DKK3	0.286186	-0.0848183945285152	1	-0.0812878	1	0.10668
CATHEPSIN_V	ENDOTHELIN_CONVERTING_1	0.124463	-0.9	0.421180041927994	-1	0.417274	0.501133
CATHEPSIN_V	FCN1	-0.137054	-0.450349458327116	0.5	-0.442303	1	0.485664
CATHEPSIN_V	GNS	-0.207407	-0.560963650775894	0.5	-0.552537	1	0.400586
CATHEPSIN_V	HGFA	0.301851	-0.4	0.584045187123739	-1	0.584422	0.261367
CATHEPSIN_V	MP2K2	-0.24745	-0.572805964509019	0.224811209955811	-0.555651	0.312384	0.245898
CATHEPSIN_V	NID2	-0.112757	-0.450349458327116	0.5	-0.442303	1	0.586211
CATHEPSIN_V	OLR1	-0.171076	-0.9	0.169459903860382	-0.675364	0.169956	0.377383
CATHEPSIN_V	RAP	-0.128228	-0.450349458327116	0.5	-0.442303	1	0.524336
CATHEPSIN_V	VEGF_SR2	0.218139	-0.5	0.507303783936827	-1	0.520683	0.307773
CATHEPSIN_V	COMPLEMENT_FACTOR_H_5	-0.278243	-1	0.0523840620840429	-1	0.0506797	0.0834766
CATHEPSIN_V	IGF_II_RECEPTOR	-0.0659236	-0.9	0.213392203098778	-1	0.212059	0.679023
CATHEPSIN_V	KALLIKREIN_14	-0.17135	-1	0.195890902507355	-0.733421	0.212207	0.431523
CATHEPSIN_V	ANGIOSTATIN	0.140391	-0.343466179170526	0.509180829045755	-0.331579	0.509385	0.53207
CATHEPSIN_V	CK_MB	0.134978	-0.461644576690416	0.488758120687412	-0.423277	0.489247	0.547539
CATHEPSIN_V	P27KIP1	0.191982	-0.209561481335768	1	-0.214176	1	0.338711
CATHEPSIN_V	PYY	0.30033	-0.6	0.659163633797341	-1	0.654216	0.307773
CATHEPSIN_V	STX1A	0.18009	-0.209561481335768	1	-0.214176	1	0.385117
CATHEPSIN_V	STIE_2	0.126416	-0.8	0.483522882433421	-1	0.482528	0.578477
CATHEPSIN_V	CARBONIC_ANHYDRASE_III	-0.0395159	-0.373249939274516	0.9	-0.369164	1	0.841445
CATHEPSIN_V	CYSTATIN_S	-0.323768	-0.684217752582787	0.5	-0.677997	1	0.269102
CATHEPSIN_V	CYTD	0.251628	-0.0944186693074271	0.584783345652463	-0.0900655	0.588896	0.16082
CATHEPSIN_V	ENDOCAN	0.020502	-0.8	0.381577747008811	-1	0.381951	0.926523
CATHEPSIN_V	PPAC	-0.277759	-1	0.0523840620840429	-1	0.0506797	0.0834766
CATHEPSIN_V	NAGK	0.0853928	-0.297870957512837	0.8	-0.302352	1	0.686758
CATHEPSIN_V	SRAGE	-0.0884242	-0.7	0.25108219754839	-1	0.244754	0.617148
CATHEPSIN_V	BPI	-0.170616	-1	0.195890902507355	-0.694987	0.215046	0.439258
CATHEPSIN_V	C6	-0.209843	-0.560963650775894	0.5	-0.552537	1	0.392852
CATHEPSIN_V	FACTOR_B	-0.154364	-0.58430223246961	0.256662716608277	-0.537548	0.303358	0.493398
CATHEPSIN_V	IGE	-0.168127	-1	0.195890902507355	-0.639603	0.225136	0.446992
CATHEPSIN_V	IL_17E	0.257444	-0.0490072349316886	0.704112197262824	-0.0522414	0.63451	0.122148
CATHEPSIN_V	IL_6_SRA	0.0240279	-0.7	0.329184861287688	-1	0.323904	0.895586
CATHEPSIN_V	NEUROTROPHIN_3	0.312666	-0.6	0.659163633797341	-1	0.654216	0.261367
CATHEPSIN_V	PAPP_A	0.0307604	-0.7	0.361574227142139	-1	0.356179	0.880117
CATHEPSIN_V	PLASMINOGEN	0.25483	-0.0820028896390162	0.607783556692539	-0.0735758	0.617535	0.145352
CATHEPSIN_V	PREKALLIKREIN	0.366374	0.0785820493280382	1	0.0828189	1	0.0138672
CATHEPSIN_V	ALPHA_1_ANTICHYMOTRYPSIN	-0.0749919	-0.9	0.269105098683769	-1	0.267	0.702227
CATHEPSIN_V	P_SELECTIN	-0.0188015	-0.345015168958859	0.6	-0.334558	1	0.918789
CATHEPSIN_V	TENASCIN	-0.191836	-0.9	0.129126054931522	-1	0.123833	0.184023
CATHEPSIN_V	FACTOR_H	-0.264418	-0.706418244204573	0.134741460322596	-0.639185	0.205456	0.261367
CATHEPSIN_V	MMP_2	0.100714	-0.9	0.421180041927994	-1	0.417274	0.609414
CATHEPSIN_V	TRANSFERRIN	-0.0207228	-0.406226208673543	0.8	-0.409711	1	0.926523
CATHEPSIN_V	HISTONE_H2A_Z	0.0671385	-0.254160055197999	0.7	-0.248207	1	0.709961
CATHEPSIN_V	IGF_I_SR	0.341376	-0.103413111649189	0.656039808293261	-0.138821	0.640311	0.114414
CATHEPSIN_V	IL_1_R4	0.0896223	-0.277629609479702	0.9	-0.272652	1	0.640352
CATHEPSIN_V	NCAM_L1	0.460802	0.129712691604651	1	0.108186	0.808714	0.0138672
CATHEPSIN_V	CYTT	0.200226	-0.4	0.508373722434881	-1	0.51262	0.377383
CATHEPSIN_V	BOC	0.13836	-0.374070840427028	0.498199846307527	-0.35597	0.501407	0.539805
CATHEPSIN_V	SAA	-0.0071667	-0.323984383317388	0.6	-0.320567	1	0.965195
CATHEPSIN_V	CRP	0.0950309	-0.297870957512837	0.8	-0.302352	1	0.648086
CATHEPSIN_V	SICAM_1	-0.0085807	-0.345015168958859	0.6	-0.334558	1	0.965195
CATHEPSIN_V	MSP	-0.0644564	-0.59084498110081	0.237105031151776	-0.473778	0.238004	0.709961
CATHEPSIN_V	SP_D	-0.247862	-0.574305156694941	0.210940394263933	-0.556984	0.291442	0.238164
CATHEPSIN_V	COLLECTIN_KIDNEY_1	-0.00399538	-0.346596342049682	0.6	-0.338764	1	0.980664
CATHEPSIN_V	ENPP7	0.249646	-0.105492913003135	0.574199354451266	-0.101777	0.575706	0.168555
CATHEPSIN_V	ENTP5	0.318535	-0.5	0.634224552880259	-1	0.628874	0.207227
CATHEPSIN_V	FCRL3	0.207668	-0.7	0.569495388495406	-1	0.567245	0.40832
CATHEPSIN_V	MFGM	0.429295	-0.6	0.747518348755737	-1	0.739244	0.145352
CATHEPSIN_V	PCSK7	0.341274	-0.1057018638482	0.655618563702117	-0.140872	0.639974	0.114414
CATHEPSIN_V	SPARCL1	0.277484	-0.062266407428003	1	-0.0543073	1	0.0912109
CATHEPSIN_V	TGM3	0.265241	-0.106969244665047	1	-0.108594	1	0.191758
CATHEPSIN_V	TROPOMYOSIN_2	-0.0383522	-0.373249939274516	0.9	-0.369164	1	0.84918
CATHEPSIN_V	ZAP70	0.0153684	-0.7	0.361574227142139	-1	0.356179	0.941992
CATHEPSIN_V	C1_ESTERASE_INHIBITOR	-0.186308	-0.9	0.169459903860382	-1	0.16784	0.315508
CATHEPSIN_V	C4	0.291658	-0.0848183945285152	1	-0.0812878	1	0.10668
CATHEPSIN_V	C5B__6_COMPLEX	0.0616747	-0.277629609479702	0.9	-0.272652	1	0.748633
CATHEPSIN_V	IL_5_RA	0.226767	-0.4	0.508373722434881	-1	0.51262	0.261367
CATHEPSIN_V	KININOGEN__HMW	0.253091	-0.152794937260374	0.662940886000909	-0.158488	0.634175	0.238164
CATHEPSIN_V	NCAM_120	0.197626	-0.132599899549702	0.9	-0.126538	1	0.191758
CATHEPSIN_V	SCGF_ALPHA	-0.0362204	-0.345015168958859	0.6	-0.334558	1	0.841445
CATHEPSIN_V	BSSP4	0.0680359	-0.297870957512837	0.8	-0.302352	1	0.748633
CATHEPSIN_V	BST1	-0.0320743	-0.290436867535631	0.6	-0.290994	1	0.833711
CATHEPSIN_V	CDON	0.292507	-0.062266407428003	1	-0.0543073	1	0.0912109
CATHEPSIN_V	CLUSTERIN	-0.257899	-0.630335864878761	0.11735832818495	-0.596752	0.141114	0.199492
CATHEPSIN_V	EMR2	0.0866215	-0.277629609479702	0.9	-0.272652	1	0.648086
CATHEPSIN_V	FUCOSYLTRANSFERASE_3	-0.00709922	-0.373249939274516	0.9	-0.369164	1	0.97293
CATHEPSIN_V	FUT5	-0.192668	-0.8	0.143428442971448	-1	0.135916	0.199492
CATHEPSIN_V	HDGR2	-0.209635	-0.602646840265482	0.6	-0.598276	1	0.446992
CATHEPSIN_V	IL_34	0.142067	-0.318204351976347	0.520283630304739	-0.315272	0.516436	0.524336
CATHEPSIN_V	KYNU	-0.00270683	-0.373249939274516	0.9	-0.369164	1	0.988398
CATHEPSIN_V	PLXC1	-0.0264243	-0.406226208673543	0.8	-0.409711	1	0.911055
CATHEPSIN_V	SLIK5	0.344484	-0.046038494967509	0.649488411386514	-0.0750906	0.629238	0.0834766
CATHEPSIN_V	PH	-0.0770283	-0.7	0.25108219754839	-1	0.244754	0.663555
CATHEPSIN_V	APO_D	-0.12161	-0.450349458327116	0.5	-0.442303	1	0.547539
CATHEPSIN_V	AFAMIN	0.114597	-0.6	0.439234099267503	-1	0.434755	0.570742
CATHEPSIN_V	GELSOLIN	-0.0452278	-0.376166330002996	0.330347783862486	-0.365683	0.335061	0.802773
CATHEPSIN_V	C34_GP41_HIV_FRAGMENT	0.0813054	-0.234412199091091	0.7	-0.227883	1	0.617148
CATHEPSIN_V	PERL	0.163409	-0.142834048696019	0.8	-0.134078	1	0.323242
CATHEPSIN_V	ITI_HEAVY_CHAIN_H4	-0.326201	-0.617067310776208	0.4	-0.617028	1	0.191758
CATHEPSIN_V	TXD12	0.149912	-0.149088737436659	0.475594255172607	-0.133004	0.484461	0.330977
CATHEPSIN_V	SL_SELECTIN	-0.0487408	-0.431033310102131	0.443378165249153	-0.409711	1	0.825977
CATHEPSIN_V	BMPR1A	0.33218	-0.6	0.659163633797341	-1	0.654216	0.191758
CATHEPSIN_V	TRKB	0.0911761	-0.254160055197999	0.7	-0.248207	1	0.609414
CATHEPSIN_V	ANGIOGENIN	0.231798	-0.5	0.507303783936827	-1	0.520683	0.245898
CATHEPSIN_V	COAGULATION_FACTOR_IX	0.129125	-0.6	0.454693698547746	-1	0.449441	0.524336
CATHEPSIN_V	COAGULATION_FACTOR_X	0.345618	-0.0328445088543299	0.655522540284436	-0.0603322	0.633486	0.0834766
CATHEPSIN_V	COAGULATION_FACTOR_V	-0.0169857	-0.406226208673543	0.8	-0.409711	1	0.941992
CATHEPSIN_V	ENDOGLIN	0.0921717	-0.254160055197999	0.7	-0.248207	1	0.60168
CATHEPSIN_V	HCC_4	-0.158341	-1	0.118527255381711	-1	0.119287	0.307773
CATHEPSIN_V	HEMOGLOBIN	0.0941889	-0.297870957512837	0.8	-0.302352	1	0.65582
CATHEPSIN_V	MIP_3B	0.163896	-0.209561481335768	1	-0.214176	1	0.446992
CATHEPSIN_V	MIS	0.327001	0.020120293987955	0.592835645606153	0.0169371	0.592774	0.0370703
CATHEPSIN_V	STANNIOCALCIN_1	-0.0858468	-0.9	0.269105098683769	-1	0.267	0.65582
CATHEPSIN_V	ANNEXIN_I	-0.0573239	-0.413861947782773	0.269105073230624	-0.394004	0.272227	0.740898
CATHEPSIN_V	ANNEXIN_II	-0.149912	-0.558192182438863	0.281249693803484	-0.519154	0.348187	0.508867
CATHEPSIN_V	ARMEL	0.320614	-0.6	0.659163633797341	-1	0.654216	0.23043
CATHEPSIN_V	ARTS1	-0.105763	-0.450349458327116	0.5	-0.442303	1	0.617148
CATHEPSIN_V	CARBONIC_ANHYDRASE_I	-0.0158292	-0.406226208673543	0.8	-0.409711	1	0.941992
CATHEPSIN_V	CATZ	0.247715	-0.15545653944725	0.587423983123454	-0.141212	0.591782	0.214961
CATHEPSIN_V	DERM	0.142535	-0.277673183397384	0.480884876075521	-0.276566	0.47562	0.470195
CATHEPSIN_V	ELAFIN	-0.0493643	-0.43440351836725	0.431732026020056	-0.411108	0.579746	0.825977
CATHEPSIN_V	ERP29	0.184142	-0.176520008465848	0.8	-0.17396	1	0.300039
CATHEPSIN_V	FIBRINOGEN_G_CHAIN_DIMER	-0.32495	-0.684217752582787	0.5	-0.677997	1	0.261367
CATHEPSIN_V	GP1BA	-0.0925246	-0.9	0.236204023484105	-1	0.22893	0.586211
CATHEPSIN_V	GPC5	-0.0555697	-0.467946749763594	0.3699402642241	-0.434366	0.417371	0.802773
CATHEPSIN_V	GRN	0.085242	-0.254160055197999	0.7	-0.248207	1	0.632617
CATHEPSIN_V	HRG	-0.0126914	-0.406226208673543	0.8	-0.409711	1	0.957461
CATHEPSIN_V	LG3BP	-0.321501	-0.617067310776208	0.4	-0.617028	1	0.214961
CATHEPSIN_V	MN_SOD	0.148798	-0.211637939169751	0.482622821691595	-0.218966	0.476275	0.423789
CATHEPSIN_V	PAFAH	0.0655423	-0.277629609479702	0.9	-0.272652	1	0.733164
CATHEPSIN_V	SCD163	0.130457	-0.7	0.408163272185489	-1	0.405429	0.454727
CATHEPSIN_V	SEPR	0.133978	-0.6	0.454693698547746	-1	0.449441	0.508867
CATHEPSIN_V	TRYPSIN_2	0.291169	-0.0848183945285152	1	-0.0812878	1	0.10668
CATHEPSIN_V	TSG_6	-0.167414	-0.8	0.143428442971448	-1	0.135916	0.315508
CATHEPSIN_V	CLM6	0.304845	-0.5	0.634224552880259	-1	0.628874	0.269102
CATHEPSIN_V	DAF	0.146102	-0.285031963167091	0.547006051084749	-0.284206	0.535633	0.508867
CATHEPSIN_V	GPNMB	-0.0545543	-0.462457989630829	0.376713145611561	-0.43024	0.429408	0.810508
CATHEPSIN_V	IL_17B_R	0.247854	-0.182015348594286	0.617482836882889	-0.194352	0.607114	0.261367
CATHEPSIN_V	IL_22BP	0.261921	-0.106969244665047	1	-0.11509	0.730486	0.207227
CATHEPSIN_V	IL_23_R	0.213847	-0.7	0.569495388495406	-1	0.567245	0.385117
CATHEPSIN_V	ILT_2	0.145894	-0.126958665314913	0.499920805869364	-0.118284	0.510876	0.323242
CATHEPSIN_V	ILT_4	0.0981703	-0.254160055197999	0.7	-0.248207	1	0.578477
CATHEPSIN_V	JAG1	0.277948	-0.0461774792952467	1	-0.0424023	1	0.0834766
CATHEPSIN_V	LAG_3	0.315787	-0.6	0.659163633797341	-1	0.654216	0.253633
CATHEPSIN_V	MICB	0.238333	-0.293223558803891	0.548688409067888	-0.244846	0.551694	0.253633
CATHEPSIN_V	NOGO_RECEPTOR	0.32954	-0.4	0.584045187123739	-1	0.584422	0.122148
CATHEPSIN_V	NOTCH_1	0.348604	-0.0920978290887903	0.689731079131074	-0.121831	0.680305	0.129883
CATHEPSIN_V	NOTCH_3	-0.0479366	-0.387313478878484	0.299087381609884	-0.379113	0.312129	0.795039
CATHEPSIN_V	NR_CAM	0.359111	-0.0288455348883568	0.77254432705417	-0.0432006	0.731908	0.0834766
CATHEPSIN_V	NRX3B	0.472249	0.106018646233035	1	0.0903371	1	0.0216016
CATHEPSIN_V	SEM6B	0.029168	-0.7	0.361574227142139	-1	0.356179	0.880117
CATHEPSIN_V	SICAM_5	0.114911	-0.6	0.439234099267503	-1	0.434755	0.570742
CATHEPSIN_V	SIG14	0.106805	-0.6	0.439234099267503	-1	0.434755	0.60168
CATHEPSIN_V	SREC_I	-0.0623684	-0.7	0.25108219754839	-1	0.244754	0.72543
CATHEPSIN_V	TCCR	0.127043	-0.8	0.483522882433421	-1	0.482528	0.578477
CATHEPSIN_V	UNC5H3	0.377028	0.00113437261002344	1	-0.00781967	1	0.0525391
CATHEPSIN_V	UNC5H4	0.502305	-0.3	0.792090912734367	-1	0.794512	0.238164
CATHEPSIN_V	PCSK9	0.260026	-0.0848183945285153	1	-0.0812878	1	0.16082
CATHEPSIN_V	DRAK2	-0.127448	-0.496188532730719	0.6	-0.49817	1	0.593945
CATHEPSIN_V	TYK2	-0.0352032	-0.373249939274516	0.9	-0.369164	1	0.864648
CATHEPSIN_V	EOTAXIN	-0.24838	-0.576188960646213	0.198358091886953	-0.558685	0.271721	0.238164
CATHEPSIN_V	COAGULATION_FACTOR_IXAB	0.171435	-0.209561481335768	1	-0.214176	1	0.416055
CATHEPSIN_V	B7_2	0.102138	-0.6	0.454693698547746	-1	0.449441	0.632617
CATHEPSIN_V	CALGRANULIN_B	-0.234526	-0.511730900963461	0.4	-0.517034	1	0.245898
CATHEPSIN_V	CASPASE_10	0.306523	-0.5	0.634224552880259	-1	0.628874	0.261367
CATHEPSIN_V	IL_1RA	-0.0586331	-0.484506259800799	0.349506578910193	-0.447792	0.388388	0.795039
CATHEPSIN_V	OMD	0.188463	-0.142834048696019	0.8	-0.134078	1	0.207227
CATHEPSIN_V	SEMAPHORIN_3E	0.103135	-0.9	0.421180041927994	-1	0.417274	0.60168
CATHEPSIN_V	SET	0.123432	-0.8	0.483522882433421	-1	0.482528	0.593945
CATHEPSIN_V	FAS__SOLUBLE	-0.0411459	-0.373249939274516	0.9	-0.369164	1	0.841445
CATHEPSIN_V	SLEPTIN_R	-0.378392	-1	-0.0666827661673513	-1	-0.0645788	0.0216016
CATHEPSIN_V	SHPS1	-0.0417948	-0.345015168958859	0.6	-0.334558	1	0.810508
CATHEPSIN_V	TROPONIN_I__SKELETAL	0.0797106	-0.297870957512837	0.8	-0.302352	1	0.702227
CATHEPSIN_V	CNDP1	0.406147	-0.3	0.692813443966994	-1	0.695311	0.222695
CATHEPSIN_V	COLEC12	0.0340721	-0.7	0.34777455306578	-1	0.341037	0.856914
CATHEPSIN_V	CYTN	0.309622	-0.6	0.610111938963434	-1	0.612377	0.238164
CATHEPSIN_V	FICOLIN_3	-0.162279	-0.578471081022342	0.190112370128259	-0.534582	0.210532	0.416055
CATHEPSIN_V	H6ST1	0.285721	-0.106969244665047	1	-0.108594	1	0.122148
CATHEPSIN_V	RBP	0.205308	-0.5	0.507303783936827	-1	0.520683	0.361914
CATHEPSIN_V	RGMA	0.276908	-0.0848183945285152	1	-0.0812878	1	0.10668
CATHEPSIN_V	SICAM_2	0.361786	-0.0127403858154628	0.799421764245075	-0.0293023	0.753839	0.0757422
CATHEPSIN_V	SLAF7	-0.414817	-0.697855173749979	0.2	-0.70435	1	0.199492
CATHEPSIN_V	CATHEPSIN_D	0.0854196	-0.297870957512837	0.8	-0.302352	1	0.686758
CATHEPSIN_V	EGF	-0.0301699	-0.373249939274516	0.9	-0.369164	1	0.880117
CATHEPSIN_V	BFGF_R	0.172522	-0.157877653951556	0.9	-0.152362	1	0.315508
CATHEPSIN_V	CRIPTO	0.228507	-0.7	0.569495388495406	-1	0.567245	0.330977
CATHEPSIN_V	EPO	0.245202	-0.196819129470906	0.598102133107742	-0.218283	0.595919	0.269102
CATHEPSIN_V	NG36	0.410167	-0.6	0.747518348755737	-1	0.739244	0.214961
CATHEPSIN_V	X_3HAO	-0.0345586	-0.373249939274516	0.9	-0.369164	1	0.864648
CATHEPSIN_V	FERRITIN	0.059115	-0.277629609479702	0.9	-0.272652	1	0.764102
CATHEPSIN_V	TNF_A	0.000725893	-0.7	0.361574227142139	-1	0.356179	0.996133
CATHEPSIN_V	CREL1	0.1847	-0.11567335948385	0.8	-0.112579	1	0.184023
CATHEPSIN_V	LECTIN__MANNOSE_2	-0.0986609	-1	0.283689208098539	-1	0.294811	0.648086
CATHEPSIN_V	LRP1B	0.306427	-0.6	0.659163633797341	-1	0.654216	0.28457
CATHEPSIN_V	MYPC1	0.0675403	-0.277629609479702	0.9	-0.272652	1	0.72543
CATHEPSIN_V	BMP_6	0.107641	-0.8	0.483522882433421	-1	0.482528	0.648086
CATHEPSIN_V	CATHEPSIN_H	0.103987	-0.9	0.421180041927994	-1	0.417274	0.593945
CATHEPSIN_V	ROR1	0.217926	-0.5	0.540489059855716	-1	0.541068	0.330977
CATHEPSIN_V	CGA	-0.245194	-0.602646840265483	0.6	-0.598276	1	0.323242
CATHEPSIN_V	FBLN3	-0.255471	-0.653888523580905	0.190123488019515	-0.60643	0.326714	0.292305
CATHEPSIN_V	MMP_8	-0.114951	-0.450349458327116	0.5	-0.442303	1	0.578477
CATHEPSIN_V	FAM3B	-0.00762603	-0.345015168958859	0.6	-0.334558	1	0.965195
CATHEPSIN_V	IFN_A_B_R1	0.376492	0.0203084799695134	1	0.0200636	1	0.0370703
CATHEPSIN_V	HMGN1	0.0478774	-0.279081518076276	0.386483011214261	-0.282904	0.376407	0.77957
CATHEPSIN_V	UB2G2	0.0519002	-0.298436775083793	0.458954078298383	-0.293322	0.4691	0.787305
CATHEPSIN_V	QORL1	0.256282	-0.134985702085582	0.690646624913302	-0.141026	0.656244	0.23043
CATHEPSIN_V	PEDF	0.259999	-0.0848183945285153	1	-0.0812878	1	0.16082
CATHEPSIN_V	CATF	0.328522	-0.5	0.634224552880259	-1	0.628874	0.168555
CATHEPSIN_V	PLXB2	0.217237	-0.5	0.540489059855716	-1	0.541068	0.338711
DKK_4	DKK_4	1	0.816577935233737	1	0.82666	1	2.911e-13
DKK_4	ECM1	0.0914071	-0.193661173599215	0.6	-0.192553	1	0.516602
DKK_4	FETUB	0.0106712	-0.5	0.275257889837212	-1	0.268419	0.941992
DKK_4	KALLIKREIN_7	0.298237	-0.0221416343907485	0.8	-0.0162976	1	0.0602734
DKK_4	PAK3	-0.051622	-0.387294176151772	0.282508862820251	-0.374351	0.288563	0.764102
DKK_4	PK3CG	0.083206	-0.24134331357403	0.7	-0.235424	1	0.624883
DKK_4	TPSB2	-0.342116	-0.568531559627617	0.0374624797785473	-0.568594	-0.0130293	0.0448047
DKK_4	BSP	0.286963	-0.0486653150048491	1	-0.0408836	1	0.0757422
DKK_4	CAMK1D	0.0999715	-0.24134331357403	0.7	-0.235424	1	0.547539
DKK_4	CD30_LIGAND	-0.0849737	-0.6	0.208135110174862	-1	0.210546	0.578477
DKK_4	EPHA1	-0.384277	-0.9	-0.0899785804370867	-1	-0.0954043	0.0138672
DKK_4	GRANZYME_A	-0.01434	-0.305105216510032	0.5	-0.305873	1	0.934258
DKK_4	IL_18_RA	-0.199183	-0.7	0.115638884402306	-1	0.112838	0.176289
DKK_4	IR	-0.28028	-0.7	-0.003104652075376	-1	-0.00710795	0.0448047
DKK_4	KALLISTATIN	-0.0133255	-0.290698510482345	0.5	-0.290296	1	0.934258
DKK_4	PDGF_RB	-0.127042	-0.36402681623196	0.4	-0.356389	1	0.385117
DKK_4	PGCB	0.261979	0.00276258489500159	0.7	0.00377294	1	0.0448047
DKK_4	SE_SELECTIN	-0.138155	-0.379038801290205	0.4	-0.373667	1	0.361914
DKK_4	THROMBOSPONDIN_1	0.715028	0	0.926097338310542	-1	0.913606	0.238164
DKK_4	ANGIOTENSINOGEN	-0.698461	-1	-0.390689715434138	-1	-0.374283	0.000228519
DKK_4	CATALASE	0.0345541	-0.7	0.333696252628853	-1	0.324545	0.841445
DKK_4	GCP_2	0.44982	0.105165129483972	0.71168833486932	0.0981326	0.710388	0.0216016
DKK_4	LYMPHOTOXIN_A1_B2	-0.380944	-1	-0.0629219086307786	-1	-0.0697909	0.0216016
DKK_4	MDC	0.131997	-0.4	0.380112354655025	-1	0.377498	0.400586
DKK_4	MIP_5	0.0248968	-0.5	0.271210024321017	-1	0.261877	0.856914
DKK_4	PROTEINASE_3	-0.373674	-0.9	-0.0899785804370867	-1	-0.0954043	0.0138672
DKK_4	TAFI	0.278413	0.0133892522073318	0.7	0.0196606	1	0.0370703
DKK_4	TARC	0.254312	-0.0298710292228209	0.600291628199697	-0.0162976	1	0.0680078
DKK_4	TGF_B3	0.00259748	-0.6	0.298758468915297	-1	0.303959	0.988398
DKK_4	TSH	-0.143438	-0.412257614567889	0.248292929050537	-0.410863	0.236369	0.385117
DKK_4	DKK1	0.931547	0.4	0.993557526885091	0.82991	0.984199	2.911e-13
DKK_4	A2_HS_GLYCOPROTEIN	0.169553	-0.143398800686364	0.7	-0.134236	1	0.300039
DKK_4	ARYLSULFATASE_A	-0.259455	-0.69079072484077	0.00890082806448635	-1	0.00834112	0.0602734
DKK_4	BMP10	-0.124247	-0.429746092016796	0.5	-0.424275	1	0.516602
DKK_4	CAMK1	-0.278118	-0.8	0.00749100537310149	-1	0.00834112	0.0525391
DKK_4	CHITOTRIOSIDASE_1	0.00746993	-0.7	0.333696252628853	-1	0.324545	0.965195
DKK_4	CHL1	0.0325096	-0.5	0.28105774182147	-1	0.27471	0.818242
DKK_4	DKK3	-0.033678	-0.305105216510032	0.5	-0.305873	1	0.833711
DKK_4	ENDOTHELIN_CONVERTING_1	0.0838142	-0.184726502964283	0.6	-0.181736	1	0.53207
DKK_4	FCN1	-0.184935	-0.6	0.0952984461093271	-1	0.0952783	0.16082
DKK_4	GNS	-0.320092	-0.575415461686429	0.4	-0.572501	1	0.184023
DKK_4	HGFA	-0.225433	-0.452784065944642	0.3	-0.445665	1	0.191758
DKK_4	MP2K2	0.0517769	-0.247269182741428	0.385150050315666	-0.235445	0.391953	0.748633
DKK_4	NID2	0.336528	-0.3	0.560563348224665	-0.129727	0.554836	0.0680078
DKK_4	OLR1	0.365287	0.089920565405931	0.9	0.0909647	1	0.0138672
DKK_4	RAP	0.171804	-0.0983866106844464	0.7	-0.0965763	1	0.184023
DKK_4	VEGF_SR2	-0.338913	-0.563289864213377	0.3	-0.557178	0.10124	0.0680078
DKK_4	COMPLEMENT_FACTOR_H_5	0.238551	-0.153650518784251	0.476833848071064	-0.102731	0.477726	0.129883
DKK_4	IGF_II_RECEPTOR	-0.308109	-0.525471633684066	0.2	-0.52469	1	0.207227
DKK_4	KALLIKREIN_14	0.148533	-0.232469933621908	0.454685392297867	-0.204826	0.454451	0.392852
DKK_4	ANGIOSTATIN	0.274533	-0.048665315004849	1	-0.0408836	1	0.0757422
DKK_4	CK_MB	-0.0146552	-0.339397465955193	0.6	-0.329972	1	0.934258
DKK_4	P27KIP1	-0.12806	-0.429746092016796	0.5	-0.424275	1	0.501133
DKK_4	PYY	-0.131279	-0.429746092016796	0.5	-0.424275	1	0.485664
DKK_4	STX1A	-0.257887	-0.680421565681467	0.0462153700878442	-0.607177	0.0546712	0.122148
DKK_4	STIE_2	-0.153524	-0.471815032426815	0.193552863020849	-0.45515	0.204533	0.377383
DKK_4	CARBONIC_ANHYDRASE_III	-0.0207786	-0.305105216510032	0.5	-0.305873	1	0.90332
DKK_4	CYSTATIN_S	0.36069	0.0620563435415482	1	0.0637107	1	0.0216016
DKK_4	CYTD	-0.130947	-0.383287179889172	0.4	-0.380761	1	0.40832
DKK_4	ENDOCAN	0.155643	-0.176742567350638	0.490603772258533	-0.160226	0.501709	0.361914
DKK_4	PPAC	0.317632	-0.3	0.560563348224665	-1	0.554236	0.176289
DKK_4	NAGK	-0.48348	-1	-0.171323854036278	-1	-0.170669	0.00500898
DKK_4	SRAGE	0.00439127	-0.5	0.290230371344308	-1	0.289849	0.980664
DKK_4	BPI	0.221954	-0.4	0.49936261724743	-1	0.510336	0.276836
DKK_4	C6	0.185278	-0.112924332361148	0.7	-0.113028	1	0.176289
DKK_4	FACTOR_B	0.0655461	-0.24134331357403	0.7	-0.235424	1	0.702227
DKK_4	IGE	0.00441573	-0.7	0.333696252628853	-1	0.324545	0.980664
DKK_4	IL_17E	-0.0864263	-0.5	0.185254782819553	-1	0.179539	0.516602
DKK_4	IL_6_SRA	0.0152012	-0.5	0.28105774182147	-1	0.27471	0.918789
DKK_4	NEUROTROPHIN_3	0.107189	-0.7	0.421178835064325	-1	0.419807	0.586211
DKK_4	PAPP_A	-0.0251585	-0.305105216510032	0.5	-0.305873	1	0.880117
DKK_4	PLASMINOGEN	0.277674	0.00276258489500164	0.7	0.00377294	1	0.0448047
DKK_4	PREKALLIKREIN	-0.530847	-0.688016795899331	-0.203241195010285	-0.704978	-0.296939	0.0138672
DKK_4	ALPHA_1_ANTICHYMOTRYPSIN	0.324577	-0.3	0.574356454758352	-1	0.569253	0.137617
DKK_4	P_SELECTIN	-0.533414	-0.699797065056166	0	-0.713013	1	0.0912109
DKK_4	TENASCIN	0.0519377	-0.199050337202719	0.334567026570479	-0.19713	0.334151	0.702227
DKK_4	FACTOR_H	0.190308	-0.143398800686364	0.7	-0.134236	1	0.199492
DKK_4	MMP_2	0.0618612	-0.184726502964283	0.6	-0.181736	1	0.65582
DKK_4	TRANSFERRIN	0.20085	-0.4	0.49936261724743	-1	0.510336	0.377383
DKK_4	HISTONE_H2A_Z	-0.141952	-0.387289535941011	0.251370898279024	-0.390436	0.21297	0.35418
DKK_4	IGF_I_SR	-0.121304	-0.398093214316734	0.5	-0.399978	1	0.493398
DKK_4	IL_1_R4	-0.072129	-0.6	0.208135110174862	-1	0.210546	0.640352
DKK_4	NCAM_L1	0.138376	-0.280941611190535	0.396345149828676	-0.262804	0.399168	0.392852
DKK_4	CYTT	-0.134614	-0.379038801290205	0.4	-0.373667	1	0.377383
DKK_4	BOC	0.0131065	-0.7	0.333696252628853	-1	0.324545	0.941992
DKK_4	SAA	0.290511	0.0143097602392425	0.7	0.0222867	1	0.0370703
DKK_4	CRP	-0.0268879	-0.339397465955193	0.6	-0.329972	1	0.880117
DKK_4	SICAM_1	-0.188494	-0.6	0.0875647655437796	-1	0.0840802	0.145352
DKK_4	MSP	0.112721	-0.4	0.373289752124513	-1	0.36835	0.493398
DKK_4	SP_D	0.251284	-0.0472535736937687	0.572269704196996	-0.0267501	0.589383	0.0834766
DKK_4	COLLECTIN_KIDNEY_1	-0.0215807	-0.290698510482344	0.5	-0.290296	1	0.887852
DKK_4	ENPP7	-0.210917	-0.473457249572786	0.4	-0.468808	1	0.292305
DKK_4	ENTP5	-0.099957	-0.6	0.208135110174862	-1	0.210546	0.508867
DKK_4	FCRL3	0.0551863	-0.251599095904495	0.474710276378311	-0.246254	0.454602	0.748633
DKK_4	MFGM	-0.206226	-0.511133915576697	0.5	-0.51204	1	0.361914
DKK_4	PCSK7	-0.54167	-0.751699287100156	-0.109204424405426	-0.744987	-0.163157	0.0370703
DKK_4	SPARCL1	0.0139764	-0.5	0.290230371344308	-1	0.289849	0.926523
DKK_4	TGM3	0.350516	0.023401072246626	0.665678615061889	0.0167944	0.644321	0.0370703
DKK_4	TROPOMYOSIN_2	-0.181354	-0.7	0.115638884402306	-1	0.112838	0.191758
DKK_4	ZAP70	-0.153996	-0.478704039432734	0.151286462052584	-0.469179	0.141407	0.330977
DKK_4	C1_ESTERASE_INHIBITOR	0.298807	-0.0221416343907483	0.8	-0.0162976	1	0.0602734
DKK_4	C4	-0.526458	-0.747069445087497	0.1	-0.739557	1	0.129883
DKK_4	C5B__6_COMPLEX	0.0360549	-0.6	0.298758468915297	-1	0.303959	0.825977
DKK_4	IL_5_RA	-0.213113	-0.46609760323386	0.5	-0.459065	1	0.269102
DKK_4	KININOGEN__HMW	-0.700766	-0.932454883484327	-0.1	-0.916746	1	0.323242
DKK_4	NCAM_120	0.271873	0.0143097602392425	0.7	0.0222867	1	0.0370703
DKK_4	SCGF_ALPHA	0.124181	-0.4	0.373289752124513	-1	0.36835	0.423789
DKK_4	BSSP4	0.0120944	-0.7	0.333696252628853	-1	0.324545	0.949727
DKK_4	BST1	-0.182007	-0.6	0.0780767969517187	-1	0.0687436	0.137617
DKK_4	CDON	-0.0361917	-0.290698510482345	0.5	-0.290296	1	0.810508
DKK_4	CLUSTERIN	0.267464	-0.0221416343907484	0.8	-0.0162976	1	0.0602734
DKK_4	EMR2	-0.384779	-0.9	-0.0899785804370867	-1	-0.0954043	0.0138672
DKK_4	FUCOSYLTRANSFERASE_3	-0.179677	-0.7	0.115638884402306	-1	0.112838	0.199492
DKK_4	FUT5	-0.201481	-0.46609760323386	0.5	-0.459065	1	0.338711
DKK_4	HDGR2	0.315521	-0.4	0.594142975619777	-1	0.59638	0.207227
DKK_4	IL_34	-0.263669	-1	0.0374704729426522	-1	0.0368905	0.0912109
DKK_4	KYNU	-0.278989	-0.8	0.00749100537310149	-1	0.00834112	0.0525391
DKK_4	PLXC1	0.128438	-0.7	0.421178835064325	-1	0.419807	0.485664
DKK_4	SLIK5	0.0380751	-0.5	0.290230371344308	-1	0.289849	0.802773
DKK_4	PH	-0.47648	-0.8	-0.212163268443801	-1	-0.221611	0.000783306
DKK_4	APO_D	0.0445581	-0.302897456114585	0.296693877398667	-0.296663	0.302515	0.764102
DKK_4	AFAMIN	0.0671902	-0.193661173599215	0.6	-0.192553	1	0.648086
DKK_4	GELSOLIN	0.388812	0.104153057068503	0.8	0.109541	1	0.00848962
DKK_4	C34_GP41_HIV_FRAGMENT	-0.545278	-0.746370593952154	-0.316528793600588	-0.753722	-0.338096	6.02558e-06
DKK_4	PERL	0.230628	-0.4	0.463258565372554	-1	0.455219	0.16082
DKK_4	ITI_HEAVY_CHAIN_H4	-0.0300886	-0.290698510482345	0.5	-0.290296	1	0.841445
DKK_4	TXD12	-0.345962	-0.587771845328891	-0.110296232290987	-0.67321	-0.131954	0.0037574
DKK_4	SL_SELECTIN	0.172784	-0.143398800686364	0.7	-0.134236	1	0.28457
DKK_4	BMPR1A	-0.0916254	-0.8	0.234185356044365	-1	0.230544	0.586211
DKK_4	TRKB	0.244288	-0.0675717128305522	0.492713196867197	-0.042844	0.504803	0.0912109
DKK_4	ANGIOGENIN	0.00251939	-0.5	0.290230371344308	-1	0.289849	0.988398
DKK_4	COAGULATION_FACTOR_IX	-0.688759	-1	-0.420223771830902	-1	-0.42513	1.1579e-05
DKK_4	COAGULATION_FACTOR_X	-0.32767	-0.563289864213377	0.3	-0.556065	1	0.129883
DKK_4	COAGULATION_FACTOR_V	-0.342646	-0.595601878982503	0.3	-0.602109	1	0.10668
DKK_4	ENDOGLIN	-0.390556	-0.8	-0.107696952228811	-1	-0.112008	0.00810287
DKK_4	HCC_4	0.28903	0.0195352817993058	0.7	0.026565	1	0.0293359
DKK_4	HEMOGLOBIN	0.043795	-0.304513510918575	0.369811026915378	-0.311389	0.356321	0.802773
DKK_4	MIP_3B	-0.451249	-0.717567256408705	-0.102940008456153	-0.707581	-0.0744625	0.0293359
DKK_4	MIS	-0.419527	-0.599568449913571	-0.183994058007123	-0.639155	-0.211052	0.000228467
DKK_4	STANNIOCALCIN_1	-0.0633389	-0.6	0.208135110174862	-1	0.210546	0.686758
DKK_4	ANNEXIN_I	0.139756	-0.377721018401815	0.373491476203448	-0.209469	0.375591	0.338711
DKK_4	ANNEXIN_II	-0.00212178	-0.339397465955193	0.6	-0.329972	1	0.988398
DKK_4	ARMEL	-0.0940708	-0.8	0.234185356044365	-1	0.230544	0.570742
DKK_4	ARTS1	0.230671	-0.4	0.471632170565994	-1	0.466073	0.168555
DKK_4	CARBONIC_ANHYDRASE_I	0.164112	-0.143398800686364	0.7	-0.134236	1	0.323242
DKK_4	CATZ	-0.201703	-0.488104638293047	0.4	-0.485641	1	0.35418
DKK_4	DERM	0.117861	-0.5	0.392898573733907	-1	0.392994	0.501133
DKK_4	ELAFIN	0.118145	-0.7	0.421178835064325	-1	0.419807	0.53207
DKK_4	ERP29	-0.742331	-0.899616897409086	-0.43311688318959	-0.893489	1	0.0680078
DKK_4	FIBRINOGEN_G_CHAIN_DIMER	0.249301	-0.0930243452337652	0.565066626018696	-0.0903049	0.56	0.153086
DKK_4	GP1BA	-0.0731125	-0.5	0.185254782819553	-1	0.179539	0.586211
DKK_4	GPC5	0.0908432	-0.24134331357403	0.7	-0.235424	1	0.586211
DKK_4	GRN	-0.230637	-0.473457249572786	0.4	-0.468808	1	0.184023
DKK_4	HRG	0.0260477	-0.7	0.333696252628853	-1	0.324545	0.880117
DKK_4	LG3BP	0.0550018	-0.222525709670104	0.371975587378492	-0.213578	0.368194	0.709961
DKK_4	MN_SOD	0.141216	-0.210249570189244	0.387062315797255	-0.187436	0.394	0.346445
DKK_4	PAFAH	-0.028258	-0.305105216510032	0.5	-0.305873	1	0.864648
DKK_4	SCD163	0.0349676	-0.5	0.275257889837212	-1	0.268419	0.802773
DKK_4	SEPR	0.189076	-0.112924332361148	0.7	-0.113028	1	0.176289
DKK_4	TRYPSIN_2	-0.424943	-0.663347888631868	0.3	-0.655242	1	0.122148
DKK_4	TSG_6	0.192532	-0.0903213973602161	0.6	-0.0856316	1	0.153086
DKK_4	CLM6	-0.303453	-0.575415461686429	0.4	-0.572501	1	0.269102
DKK_4	DAF	-0.306472	-0.595601878982503	0.3	-0.602109	1	0.269102
DKK_4	GPNMB	0.00991185	-0.7	0.333696252628853	-1	0.324545	0.957461
DKK_4	IL_17B_R	0.266898	-0.0486653150048491	1	-0.0408836	1	0.0757422
DKK_4	IL_22BP	-0.255773	-0.627658277655633	0.0566521780346056	-0.586314	0.0652572	0.129883
DKK_4	IL_23_R	0.173463	-0.143398800686364	0.7	-0.134236	1	0.276836
DKK_4	ILT_2	0.324419	0.0876678155699436	0.549132634021773	0.109465	0.570202	0.00428879
DKK_4	ILT_4	-0.323731	-0.563289864213377	0.3	-0.556065	1	0.153086
DKK_4	JAG1	-0.281971	-0.7	-0.0125264092772198	-1	-0.0165822	0.0370703
DKK_4	LAG_3	-0.463591	-1	-0.171323854036278	-0.793362	-0.162921	0.00500898
DKK_4	MICB	-0.0758374	-0.6	0.208135110174862	-1	0.210546	0.624883
DKK_4	NOGO_RECEPTOR	-0.280925	-0.7	-0.0204278925623787	-1	-0.0313966	0.0293359
DKK_4	NOTCH_1	-0.0597612	-0.484025760212708	0.244581339506489	-0.445092	0.245121	0.733164
DKK_4	NOTCH_3	0.109776	-0.4	0.380112354655025	-1	0.377498	0.516602
DKK_4	NR_CAM	-0.116106	-0.429746092016796	0.5	-0.424275	1	0.555273
DKK_4	NRX3B	-0.515931	-0.777101416000493	0.2	-0.769527	1	0.207227
DKK_4	SEM6B	-0.420017	-0.663347888631868	0.3	-0.655242	1	0.145352
DKK_4	SICAM_5	-0.181262	-0.6	0.0952984461093271	-1	0.0952783	0.16082
DKK_4	SIG14	-0.105399	-0.383287179889172	0.4	-0.380761	1	0.547539
DKK_4	SREC_I	-0.33416	-0.563289864213377	0.3	-0.556065	1	0.0912109
DKK_4	TCCR	-0.130535	-0.429746092016796	0.5	-0.424275	1	0.485664
DKK_4	UNC5H3	-0.417653	-0.687555674157218	0.3	-0.68784	1	0.191758
DKK_4	UNC5H4	-0.267454	-0.8	0.00749100537310149	-1	0.00834112	0.0525391
DKK_4	PCSK9	0.107716	-0.5	0.392898573733907	-1	0.392994	0.547539
DKK_4	DRAK2	-0.00071146	-0.339397465955193	0.6	-0.329972	1	0.996133
DKK_4	TYK2	-0.705349	-0.894723623303249	-0.1	-0.893489	1	0.307773
DKK_4	EOTAXIN	0.282432	-0.0221416343907485	0.8	-0.0162976	1	0.0602734
DKK_4	COAGULATION_FACTOR_IXAB	-0.695052	-1	-0.390689715434138	-1	-0.374283	0.000228519
DKK_4	B7_2	-0.119433	-0.398093214316734	0.5	-0.399978	1	0.501133
DKK_4	CALGRANULIN_B	0.00382837	-0.5	0.28105774182147	-1	0.27471	0.980664
DKK_4	CASPASE_10	-0.619451	-0.827136265300545	0	-0.820749	1	0.207227
DKK_4	IL_1RA	-0.382269	-1	-0.0629219086307786	-1	-0.0697909	0.0216016
DKK_4	OMD	0.399247	0.113523767690177	0.8	0.120078	1	0.00618085
DKK_4	SEMAPHORIN_3E	-0.0201971	-0.280376869445691	0.4	-0.273788	1	0.887852
DKK_4	SET	-0.135139	-0.429746092016796	0.5	-0.424275	1	0.462461
DKK_4	FAS__SOLUBLE	0.158737	-0.112924332361148	0.7	-0.113028	1	0.292305
DKK_4	SLEPTIN_R	-0.139903	-0.36946106966829	0.19987504206608	-0.366437	0.175898	0.307773
DKK_4	SHPS1	0.0221162	-0.5	0.28105774182147	-1	0.27471	0.880117
DKK_4	TROPONIN_I__SKELETAL	-0.21196	-0.511133915576697	0.5	-0.51204	1	0.330977
DKK_4	CNDP1	-0.222598	-0.473457249572786	0.4	-0.468808	1	0.23043
DKK_4	COLEC12	0.0251452	-0.5	0.290230371344308	-1	0.289849	0.872383
DKK_4	CYTN	-0.213193	-0.473457249572786	0.4	-0.468808	1	0.276836
DKK_4	FICOLIN_3	-0.318794	-0.575415461686429	0.4	-0.572501	1	0.184023
DKK_4	H6ST1	-0.270949	-1	0.0374704729426522	-1	0.0368905	0.0757422
DKK_4	RBP	-0.402229	-0.647695782791183	0.1	-0.639892	1	0.269102
DKK_4	RGMA	-0.172566	-0.7	0.115638884402306	-1	0.112838	0.238164
DKK_4	SICAM_2	-0.065548	-0.8	0.234185356044365	-1	0.230544	0.702227
DKK_4	SLAF7	-0.0267824	-0.290698510482345	0.5	-0.290296	1	0.864648
DKK_4	CATHEPSIN_D	-0.283764	-1	0.0374704729426522	-1	0.0368905	0.0757422
DKK_4	EGF	0.414151	-0.2	0.66021887220637	-1	0.652248	0.184023
DKK_4	BFGF_R	-0.104833	-0.383287179889172	0.4	-0.380761	1	0.547539
DKK_4	CRIPTO	-0.231852	-0.511133915576697	0.5	-0.51204	1	0.238164
DKK_4	EPO	-0.727437	-0.932454883484327	-0.1	-0.916746	1	0.176289
DKK_4	NG36	0.227907	-0.4	0.49936261724743	-1	0.510336	0.253633
DKK_4	X_3HAO	0.148367	-0.159649174321562	0.463306045075335	-0.150195	0.448983	0.346445
DKK_4	FERRITIN	-0.0238475	-0.305105216510032	0.5	-0.305873	1	0.887852
DKK_4	TNF_A	0.320158	-0.3	0.574356454758352	-1	0.569253	0.16082
DKK_4	CREL1	-0.353461	-0.7	-0.116707391442233	-1	-0.125122	0.00383175
DKK_4	LECTIN__MANNOSE_2	0.182672	-0.143398800686364	0.7	-0.134236	1	0.238164
DKK_4	LRP1B	0.0384776	-0.377389377932608	0.347023070398359	-0.382011	0.333082	0.825977
DKK_4	MYPC1	-0.0643179	-0.6	0.208135110174862	-1	0.210546	0.686758
DKK_4	BMP_6	0.158631	-0.162383916592347	0.525193320711047	-0.146367	0.53797	0.346445
DKK_4	CATHEPSIN_H	-0.30989	-0.555900715041711	0.3	-0.5475	1	0.245898
DKK_4	ROR1	-0.20373	-0.488104638293047	0.4	-0.485641	1	0.346445
DKK_4	CGA	0.0270564	-0.7	0.333696252628853	-1	0.324545	0.880117
DKK_4	FBLN3	-0.193931	-0.8	0.134589989030529	-1	0.127794	0.191758
DKK_4	MMP_8	-0.0329982	-0.290698510482345	0.5	-0.290296	1	0.825977
DKK_4	FAM3B	0.0444739	-0.261799287251763	0.296502032219416	-0.254802	0.295921	0.756367
DKK_4	IFN_A_B_R1	-0.371575	-0.9	-0.0899785804370867	-1	-0.0954043	0.0138672
DKK_4	HMGN1	-0.24585	-0.48561428798631	0.0641187426905405	-0.492815	0.0326422	0.0834766
DKK_4	UB2G2	-0.639606	-0.827136265300545	0	-0.820749	1	0.0834766
DKK_4	QORL1	-0.278135	-1	0.0374704729426522	-1	0.0368905	0.0757422
DKK_4	PEDF	-0.395946	-0.9	-0.0899785804370867	-1	-0.0954043	0.0138672
DKK_4	CATF	-0.352124	-0.599590045734761	-0.0306987192799877	-0.627874	-0.0641183	0.0138672
DKK_4	PLXB2	-0.400086	-0.663347888631868	0.3	-0.655242	1	0.253633
ECM1	ECM1	1	0.801654971345554	1	0.830191	1	2.911e-13
ECM1	FETUB	-0.436254	-0.636476035975639	0.2	-0.638628	-0.106382	0.0370703
ECM1	KALLIKREIN_7	0.272567	-0.0348331629871687	0.8	-0.024664	1	0.0680078
ECM1	PAK3	-0.0228298	-0.353104293994457	0.6	-0.348445	1	0.90332
ECM1	PK3CG	0.0314289	-0.7	0.345905945759632	-1	0.340317	0.864648
ECM1	TPSB2	-0.115406	-0.393710422903535	0.5	-0.395621	1	0.516602
ECM1	BSP	0.150905	-0.205951722681632	0.480105420946507	-0.192107	0.490465	0.400586
ECM1	CAMK1D	-0.153222	-0.490461007105518	0.193328301828153	-0.489524	0.19508	0.400586
ECM1	CD30_LIGAND	0.106486	-0.5	0.39837634085158	-1	0.405714	0.570742
ECM1	EPHA1	-0.0821588	-0.7	0.22223858957718	-1	0.222613	0.609414
ECM1	GRANZYME_A	-0.32901	-0.585008176452764	0.4	-0.582161	1	0.129883
ECM1	IL_18_RA	-0.0453099	-0.35921045520277	0.291781461340175	-0.343348	0.302272	0.787305
ECM1	IR	-0.107101	-0.393710422903535	0.5	-0.395621	1	0.555273
ECM1	KALLISTATIN	0.216977	-0.3	0.479967998051753	-1	0.477692	0.253633
ECM1	PDGF_RB	0.0281804	-0.5	0.283686487965411	-1	0.277668	0.84918
ECM1	PGCB	0.268172	-0.0140697614632794	0.8	-0.00993305	1	0.0602734
ECM1	SE_SELECTIN	-0.0315926	-0.288453457562128	0.5	-0.287182	1	0.833711
ECM1	THROMBOSPONDIN_1	-0.117162	-0.438830733359349	0.5	-0.433176	1	0.555273
ECM1	ANGIOTENSINOGEN	-0.0373515	-0.353104293994458	0.6	-0.348445	1	0.841445
ECM1	CATALASE	-0.168134	-0.9	0.152522070690266	-1	0.147079	0.330977
ECM1	GCP_2	0.0951563	-0.250014286044389	0.7	-0.247308	1	0.586211
ECM1	LYMPHOTOXIN_A1_B2	0.096179	-0.250014286044389	0.7	-0.247308	1	0.586211
ECM1	MDC	-0.13158	-0.393710422903535	0.5	-0.395621	1	0.431523
ECM1	MIP_5	-0.149619	-0.447198258108452	0.094578801142102	-0.440769	0.0955361	0.261367
ECM1	PROTEINASE_3	-0.196902	-0.7	0.135938392793034	-1	0.127523	0.184023
ECM1	TAFI	0.170112	-0.0977841845532171	0.6	-0.0959934	1	0.191758
ECM1	TARC	-0.0488135	-0.377207797540348	0.273466684178938	-0.362101	0.274935	0.771836
ECM1	TGF_B3	-0.0402717	-0.33333075496796	0.364697253539851	-0.321901	0.381475	0.810508
ECM1	TSH	-0.0765125	-0.7	0.22223858957718	-1	0.222613	0.640352
ECM1	DKK1	0.0672616	-0.207793908726958	0.6	-0.208552	1	0.663555
ECM1	A2_HS_GLYCOPROTEIN	-0.0716773	-1	0.249924719397264	-1	0.244048	0.694492
ECM1	ARYLSULFATASE_A	0.196682	-0.137946762959172	0.8	-0.132078	1	0.199492
ECM1	BMP10	0.27931	-0.0639861242491377	0.9	-0.0552387	1	0.0912109
ECM1	CAMK1	0.162566	-0.137946762959172	0.8	-0.132078	1	0.300039
ECM1	CHITOTRIOSIDASE_1	-0.243234	-0.542219326474065	0.269923456541349	-0.531366	1	0.222695
ECM1	CHL1	0.203254	-0.4	0.473666431403427	-1	0.470572	0.330977
ECM1	DKK3	-0.108147	-0.408689717568109	0.5	-0.41188	1	0.570742
ECM1	ENDOTHELIN_CONVERTING_1	0.110932	-0.4	0.381393124318106	-1	0.378783	0.516602
ECM1	FCN1	-0.077601	-0.6	0.206446124692955	-1	0.206891	0.609414
ECM1	GNS	-0.0381459	-0.322411481534301	0.43112972143341	-0.31607	1	0.818242
ECM1	HGFA	-0.0410554	-0.286491518762083	0.308996920281288	-0.27976	0.370383	0.771836
ECM1	MP2K2	-0.327636	-0.585008176452764	0.4	-0.582161	1	0.129883
ECM1	NID2	0.0565356	-0.225476750520476	0.405988586472325	-0.213171	0.453945	0.717695
ECM1	OLR1	-0.110065	-0.408689717568109	0.5	-0.41188	1	0.563008
ECM1	RAP	0.335718	-0.3	0.571720539730305	-1	0.56822	0.0912109
ECM1	VEGF_SR2	0.0750177	-0.207793908726958	0.6	-0.208552	1	0.624883
ECM1	COMPLEMENT_FACTOR_H_5	-0.0766512	-0.6	0.206446124692955	-1	0.206891	0.617148
ECM1	IGF_II_RECEPTOR	-0.00521719	-0.276425102434514	0.5	-0.269579	1	0.97293
ECM1	KALLIKREIN_14	-0.151451	-0.48308614939647	0.201785938612225	-0.479074	0.206608	0.40832
ECM1	ANGIOSTATIN	0.0421144	-0.388495658939385	0.36169836127894	-0.368752	0.356123	0.818242
ECM1	CK_MB	0.288602	-0.0639861242491377	0.9	-0.0552387	1	0.0912109
ECM1	P27KIP1	-0.299211	-1	0.0541370109095394	-1	0.0509899	0.0834766
ECM1	PYY	-0.17848	-0.9	0.152522070690266	-1	0.147079	0.28457
ECM1	STX1A	-0.0560039	-0.407446231676431	0.289225303509128	-0.4034	0.295856	0.764102
ECM1	STIE_2	0.102047	-0.6	0.427029879999705	-1	0.429302	0.617148
ECM1	CARBONIC_ANHYDRASE_III	-0.0382254	-0.32281953818076	0.420584093087951	-0.31607	1	0.818242
ECM1	CYSTATIN_S	-0.087821	-1	0.249924719397264	-1	0.244048	0.624883
ECM1	CYTD	0.1204	-0.4	0.390647774248898	-1	0.392916	0.485664
ECM1	ENDOCAN	0.0302171	-0.7	0.345905945759632	-1	0.340317	0.872383
ECM1	PPAC	-0.271844	-0.8	-0.000589675981537321	-1	0.000254187	0.0525391
ECM1	NAGK	-0.187258	-0.9	0.152522070690266	-1	0.147079	0.245898
ECM1	SRAGE	0.206708	-0.3	0.479967998051753	-1	0.477692	0.307773
ECM1	BPI	-0.158679	-0.549912861934386	0.171012580463212	-0.535293	0.1663	0.377383
ECM1	C6	-0.073014	-0.7	0.22223858957718	-1	0.222613	0.65582
ECM1	FACTOR_B	0.0223215	-0.7	0.345905945759632	-1	0.340317	0.90332
ECM1	IGE	0.0679792	-0.250014286044389	0.7	-0.247308	1	0.702227
ECM1	IL_17E	-0.261033	-0.7	-0.00464675898277007	-1	-0.00461658	0.0448047
ECM1	IL_6_SRA	-0.265045	-0.7	-0.00464675898277007	-1	-0.00461658	0.0448047
ECM1	NEUROTROPHIN_3	0.297652	-0.0639861242491377	0.9	-0.0552387	1	0.0912109
ECM1	PAPP_A	-0.0308535	-0.31888685163716	0.6	-0.31607	1	0.856914
ECM1	PLASMINOGEN	0.182402	-0.11368748716439	0.7	-0.110106	1	0.176289
ECM1	PREKALLIKREIN	-0.0166237	-0.276425102434514	0.5	-0.269579	1	0.911055
ECM1	ALPHA_1_ANTICHYMOTRYPSIN	0.0745938	-0.233815939237309	0.7	-0.225449	1	0.648086
ECM1	P_SELECTIN	-0.155379	-0.455653253036574	0.128470714876379	-0.464116	0.112605	0.28457
ECM1	TENASCIN	-0.0194773	-0.283389784595044	0.5	-0.278274	1	0.895586
ECM1	FACTOR_H	-0.0831014	-1	0.249924719397264	-1	0.244048	0.648086
ECM1	MMP_2	0.519101	-0.1	0.713808338129757	-1	0.721336	0.168555
ECM1	TRANSFERRIN	0.169315	-0.157186428819296	0.8	-0.148827	1	0.323242
ECM1	HISTONE_H2A_Z	0.178362	-0.11368748716439	0.7	-0.110106	1	0.191758
ECM1	IGF_I_SR	0.30773	-0.3	0.584812056090664	-1	0.583929	0.23043
ECM1	IL_1_R4	0.00280265	-0.6	0.320173058485682	-1	0.317364	0.988398
ECM1	NCAM_L1	0.536993	-0.1	0.758146899846775	-1	0.747829	0.0680078
ECM1	CYTT	-0.129464	-0.38334142539839	0.4	-0.383149	1	0.423789
ECM1	BOC	0.461891	0.148449717511662	1	0.152549	1	0.00727681
ECM1	SAA	0.0673994	-0.186294019619957	0.5	-0.183745	1	0.624883
ECM1	CRP	-0.0727558	-1	0.249924719397264	-1	0.244048	0.686758
ECM1	SICAM_1	-0.0582904	-0.442151762068871	0.194918725979463	-0.449061	0.194378	0.686758
ECM1	MSP	-0.260876	-0.7	-0.00464675898277007	-1	-0.00461658	0.0448047
ECM1	SP_D	0.0173757	-0.6	0.320173058485682	-1	0.317364	0.918789
ECM1	COLLECTIN_KIDNEY_1	-0.110867	-0.393710422903535	0.5	-0.395621	1	0.539805
ECM1	ENPP7	-0.175305	-0.7	0.105974295757604	-1	0.104978	0.207227
ECM1	ENTP5	-0.0537441	-0.410248139574582	0.24769308706104	-0.399376	0.247321	0.748633
ECM1	FCRL3	0.0350196	-0.7	0.345905945759632	-1	0.340317	0.84918
ECM1	MFGM	0.198295	-0.157186428819296	0.8	-0.148827	1	0.207227
ECM1	PCSK7	0.0689766	-0.233815939237309	0.7	-0.225449	1	0.679023
ECM1	SPARCL1	0.435558	-0.2	0.65741999694726	-1	0.6495	0.0602734
ECM1	TGM3	-0.032922	-0.353104293994458	0.6	-0.348445	1	0.864648
ECM1	TROPOMYOSIN_2	-0.0523029	-0.39513156565396	0.255226778934424	-0.386447	0.254534	0.756367
ECM1	ZAP70	0.0409583	-0.377818104267389	0.332593272109383	-0.350056	0.329228	0.810508
ECM1	C1_ESTERASE_INHIBITOR	0.176527	-0.137946762959172	0.8	-0.132078	1	0.238164
ECM1	C4	-0.187242	-0.7	0.135938392793034	-1	0.127523	0.199492
ECM1	C5B__6_COMPLEX	-0.266101	-0.9	0.0355011849435669	-1	0.0244208	0.0680078
ECM1	IL_5_RA	0.14678	-0.173896251605831	0.399185953161333	-0.14448	0.418138	0.323242
ECM1	KININOGEN__HMW	-0.176765	-0.9	0.152522070690266	-1	0.147079	0.292305
ECM1	NCAM_120	0.327146	-0.3	0.555712103766879	-1	0.546817	0.122148
ECM1	SCGF_ALPHA	0.0821785	-0.19436554572914	0.6	-0.194357	1	0.563008
ECM1	BSSP4	0.135517	-0.6	0.427029879999705	-1	0.429302	0.470195
ECM1	BST1	0.0490686	-0.190696179456342	0.335620415976773	-0.184595	0.333781	0.702227
ECM1	CDON	0.485122	0.20329278081894	0.9	0.204092	1	0.00156477
ECM1	CLUSTERIN	-0.253681	-0.57597781656819	0.0633986088450021	-0.580522	0.0445411	0.10668
ECM1	EMR2	-0.0922163	-0.7	0.22223858957718	-1	0.222613	0.563008
ECM1	FUCOSYLTRANSFERASE_3	-0.0676611	-0.7	0.22223858957718	-1	0.222613	0.679023
ECM1	FUT5	-0.280914	-0.7	-0.00464675898277007	-1	-0.00461658	0.0448047
ECM1	HDGR2	-0.148522	-0.470888058452707	0.23918492717135	-0.464199	0.229612	0.416055
ECM1	IL_34	-0.0114257	-0.353104293994457	0.6	-0.348445	1	0.949727
ECM1	KYNU	0.0817043	-0.233815939237309	0.7	-0.225449	1	0.617148
ECM1	PLXC1	0.0608543	-0.250014286044389	0.7	-0.247369	0.67345	0.740898
ECM1	SLIK5	0.310929	-0.3	0.571720539730305	-1	0.56822	0.222695
ECM1	PH	-0.281011	-0.8	-0.000589675981537321	-1	0.000254187	0.0525391
ECM1	APO_D	-0.14488	-0.398450731577826	0.252095524573511	-0.405414	0.230104	0.369648
ECM1	AFAMIN	0.0872596	-0.207793908726958	0.6	-0.208552	1	0.563008
ECM1	GELSOLIN	0.469748	0.20329278081894	0.9	0.204092	1	0.00156477
ECM1	C34_GP41_HIV_FRAGMENT	-0.117192	-0.377044252576666	0.5	-0.373837	1	0.47793
ECM1	PERL	0.160123	-0.0977841845532171	0.6	-0.0959934	1	0.245898
ECM1	ITI_HEAVY_CHAIN_H4	-0.304318	-0.574699446388474	0.3	-0.571467	1	0.261367
ECM1	TXD12	-0.114869	-0.36873106940417	0.5	-0.360074	1	0.462461
ECM1	SL_SELECTIN	0.0861376	-0.250014286044389	0.7	-0.247308	1	0.624883
ECM1	BMPR1A	-0.0645972	-0.587204834140327	0.253576290478026	-0.492947	0.253617	0.72543
ECM1	TRKB	0.469523	0.20329278081894	0.9	0.204092	1	0.00156477
ECM1	ANGIOGENIN	0.0948041	-0.207793908726958	0.6	-0.208552	1	0.524336
ECM1	COAGULATION_FACTOR_IX	-0.475574	-1	-0.183623150716275	-1	-0.18372	0.00328354
ECM1	COAGULATION_FACTOR_X	-0.155653	-0.467184340211162	0.146149572755997	-0.465617	0.131567	0.307773
ECM1	COAGULATION_FACTOR_V	0.0512488	-0.288531251220806	0.397960241400555	-0.290586	0.404006	0.77957
ECM1	ENDOGLIN	0.172261	-0.11368748716439	0.7	-0.110106	1	0.222695
ECM1	HCC_4	-0.0575708	-0.6	0.183841824865107	-1	0.178365	0.671289
ECM1	HEMOGLOBIN	0.0334909	-0.7	0.345905945759632	-1	0.340317	0.856914
ECM1	MIP_3B	0.00367534	-0.7	0.345905945759632	-1	0.340317	0.980664
ECM1	MIS	0.10885	-0.4	0.350588148930212	-1	0.342994	0.462461
ECM1	STANNIOCALCIN_1	-0.12065	-0.408689717568109	0.5	-0.41188	1	0.508867
ECM1	ANNEXIN_I	0.0895918	-0.19436554572914	0.6	-0.194357	1	0.524336
ECM1	ANNEXIN_II	0.189915	-0.157186428819296	0.8	-0.148827	1	0.23043
ECM1	ARMEL	0.0799364	-0.250014286044389	0.7	-0.247308	1	0.65582
ECM1	ARTS1	0.150782	-0.159516218600431	0.458274154554784	-0.141324	0.4562	0.330977
ECM1	CARBONIC_ANHYDRASE_I	-0.073713	-1	0.249924719397264	-1	0.244048	0.686758
ECM1	CATZ	-0.186166	-0.7	0.135938392793034	-1	0.127523	0.199492
ECM1	DERM	0.25396	-0.0432869426348337	0.608794355845034	-0.0319418	0.617717	0.0912109
ECM1	ELAFIN	0.0290761	-0.7	0.345905945759632	-1	0.340317	0.872383
ECM1	ERP29	-0.397692	-0.9	-0.0729968076463622	-1	-0.0778994	0.0138672
ECM1	FIBRINOGEN_G_CHAIN_DIMER	-0.199397	-0.9	0.152522070690266	-1	0.147079	0.199492
ECM1	GP1BA	0.0826286	-0.19436554572914	0.6	-0.194357	1	0.563008
ECM1	GPC5	0.00538718	-0.7	0.345905945759632	-1	0.340317	0.980664
ECM1	GRN	-0.212397	-0.483079080839162	0.3	-0.482735	1	0.307773
ECM1	HRG	-0.22503	-0.537156614951437	0.4	-0.531366	1	0.307773
ECM1	LG3BP	-0.144749	-0.398170784425703	0.255678662668861	-0.404907	0.232793	0.369648
ECM1	MN_SOD	0.173398	-0.11368748716439	0.7	-0.110106	1	0.214961
ECM1	PAFAH	-0.100391	-0.408689717568109	0.5	-0.41188	1	0.609414
ECM1	SCD163	0.0999177	-0.186294019619957	0.5	-0.183745	1	0.446992
ECM1	SEPR	0.279279	-0.0348331629871685	0.8	-0.024664	1	0.0680078
ECM1	TRYPSIN_2	-0.056944	-0.476705296986376	0.230966261677402	-0.441905	0.233074	0.733164
ECM1	TSG_6	-0.0050511	-0.288453457562128	0.5	-0.287182	1	0.97293
ECM1	CLM6	-0.0337043	-0.31888685163716	0.6	-0.31607	1	0.841445
ECM1	DAF	0.18499	-0.157186428819296	0.8	-0.148827	1	0.253633
ECM1	GPNMB	0.094194	-0.250014286044389	0.7	-0.247308	1	0.593945
ECM1	IL_17B_R	0.0343411	-0.7	0.345905945759632	-1	0.340317	0.84918
ECM1	IL_22BP	0.0640752	-0.250014286044389	0.7	-0.247308	1	0.72543
ECM1	IL_23_R	0.248763	-0.126888686821003	0.572791297376663	-0.119686	0.565756	0.184023
ECM1	ILT_2	-0.112833	-0.352201705496823	0.4	-0.343198	1	0.439258
ECM1	ILT_4	0.121274	-0.4	0.390647774248898	-1	0.392916	0.47793
ECM1	JAG1	0.206939	-0.4	0.473666431403427	-1	0.470572	0.307773
ECM1	LAG_3	-0.0615676	-0.483111752650381	0.266144801398563	-0.448248	0.266579	0.740898
ECM1	MICB	-0.0738643	-0.7	0.22223858957718	-1	0.222613	0.648086
ECM1	NOGO_RECEPTOR	-0.0364245	-0.283389784595044	0.5	-0.278274	1	0.802773
ECM1	NOTCH_1	0.190315	-0.157186428819296	0.8	-0.148827	1	0.23043
ECM1	NOTCH_3	0.323873	-0.3	0.571720539730305	-1	0.56822	0.153086
ECM1	NR_CAM	0.315576	-0.4	0.609905056828019	-1	0.610628	0.222695
ECM1	NRX3B	0.0961494	-0.250014286044389	0.7	-0.247308	1	0.586211
ECM1	SEM6B	0.0752782	-0.233815939237309	0.7	-0.225449	1	0.648086
ECM1	SICAM_5	0.184695	-0.11368748716439	0.7	-0.110106	1	0.176289
ECM1	SIG14	0.00019014	-0.6	0.295152850826106	-1	0.300117	0.996133
ECM1	SREC_I	0.109167	-0.4	0.390647774248898	-1	0.392916	0.539805
ECM1	TCCR	-0.0760983	-1	0.249924719397264	-1	0.244048	0.671289
ECM1	UNC5H3	0.173853	-0.157186428819296	0.8	-0.148827	1	0.300039
ECM1	UNC5H4	0.0823112	-0.233815939237309	0.7	-0.225449	1	0.617148
ECM1	PCSK9	0.0671842	-0.233815939237309	0.7	-0.225449	1	0.686758
ECM1	DRAK2	-0.0654643	-0.97764595460411	0.249979498949966	-0.514671	0.250182	0.717695
ECM1	TYK2	-0.383473	-0.9	-0.0729968076463622	-1	-0.0778994	0.0138672
ECM1	EOTAXIN	-0.158713	-0.550341314451156	0.145235903738966	-0.55761	0.133488	0.330977
ECM1	COAGULATION_FACTOR_IXAB	-0.497416	-1	-0.15572357163574	-1	-0.14765	0.00845367
ECM1	B7_2	0.0836954	-0.233815939237309	0.7	-0.225449	1	0.609414
ECM1	CALGRANULIN_B	-0.202664	-0.47691994518313	0.4	-0.474684	1	0.346445
ECM1	CASPASE_10	-0.359125	-0.9	-0.0729968076463622	-1	-0.0778994	0.0138672
ECM1	IL_1RA	-0.108866	-0.438830733359349	0.5	-0.433176	1	0.593945
ECM1	OMD	0.427372	-0.1	0.642460571786688	-1	0.636264	0.0989453
ECM1	SEMAPHORIN_3E	0.0671682	-0.19436554572914	0.6	-0.194357	1	0.648086
ECM1	SET	-0.0235999	-0.353104293994457	0.6	-0.348445	1	0.90332
ECM1	FAS__SOLUBLE	-0.335509	-0.585008176452764	0.4	-0.582161	1	0.0912109
ECM1	SLEPTIN_R	-0.222775	-0.466555757204553	0.3	-0.458438	1	0.207227
ECM1	SHPS1	0.211482	-0.4	0.473666431403427	-1	0.470572	0.28457
ECM1	TROPONIN_I__SKELETAL	-0.0170383	-0.353104293994457	0.6	-0.348445	1	0.926523
ECM1	CNDP1	0.138042	-0.4	0.390647774248898	-1	0.392916	0.392852
ECM1	COLEC12	0.266492	-0.0140697614632793	0.8	-0.00993305	1	0.0602734
ECM1	CYTN	-0.0165045	-0.297507351618365	0.6	-0.302058	1	0.918789
ECM1	FICOLIN_3	-0.0784348	-0.7	0.22223858957718	-1	0.222613	0.632617
ECM1	H6ST1	-0.163477	-0.9	0.152522070690266	-1	0.147079	0.35418
ECM1	RBP	-0.239559	-0.483079080839162	0.3	-0.482735	1	0.168555
ECM1	RGMA	0.400256	-0.2	0.671559029535758	-1	0.665613	0.261367
ECM1	SICAM_2	0.00853344	-0.7	0.345905945759632	-1	0.340317	0.965195
ECM1	SLAF7	0.0815708	-0.207793908726958	0.6	-0.208552	1	0.593945
ECM1	CATHEPSIN_D	0.0912787	-0.250014286044389	0.7	-0.247308	1	0.60168
ECM1	EGF	0.436039	-0.2	0.671559029535758	-1	0.665613	0.0757422
ECM1	BFGF_R	0.359464	0.100125049577553	0.739294390352897	0.0985072	1	0.0138672
ECM1	CRIPTO	0.131898	-0.6	0.427029879999705	-1	0.429302	0.485664
ECM1	EPO	0.412345	-0.3	0.689633104503586	-1	0.691758	0.191758
ECM1	NG36	0.309869	-0.4	0.609905056828019	-1	0.610628	0.245898
ECM1	X_3HAO	0.0504565	-0.276444538862743	0.381430850175906	-0.263502	0.379704	0.764102
ECM1	FERRITIN	0.199904	-0.137946762959172	0.8	-0.132078	1	0.199492
ECM1	TNF_A	-0.313661	-0.585008176452764	0.4	-0.582161	1	0.199492
ECM1	CREL1	-0.0822308	-0.6	0.174954429764731	-1	0.16528	0.501133
ECM1	LECTIN__MANNOSE_2	-0.207633	-0.537156614951437	0.4	-0.531366	1	0.377383
ECM1	LRP1B	-0.138915	-0.438830733359349	0.5	-0.433176	1	0.462461
ECM1	MYPC1	0.26228	-0.0348331629871687	0.8	-0.024664	1	0.0680078
ECM1	BMP_6	0.457521	0.141613277435665	0.844375019968424	0.138892	0.782981	0.00727681
ECM1	CATHEPSIN_H	-0.0426996	-0.294104075507441	0.305944881888214	-0.295393	0.314573	0.771836
ECM1	ROR1	0.137114	-0.292946450067576	0.407789240073848	-0.253489	0.418726	0.423789
ECM1	CGA	-0.216018	-0.537156614951437	0.4	-0.531366	1	0.346445
ECM1	FBLN3	-0.0772324	-1	0.249924719397264	-1	0.244048	0.671289
ECM1	MMP_8	-0.172292	-0.7	0.105974295757604	-1	0.104978	0.222695
ECM1	FAM3B	0.0230373	-0.5	0.288080631407927	-1	0.288993	0.880117
ECM1	IFN_A_B_R1	0.284541	-0.0348331629871687	0.8	-0.024664	1	0.0680078
ECM1	HMGN1	-0.24061	-0.47691994518313	0.4	-0.475109	0.253097	0.145352
ECM1	UB2G2	-0.485314	-1	-0.183623150716275	-1	-0.18372	0.00328354
ECM1	QORL1	-0.220543	-0.537156614951437	0.4	-0.531366	1	0.323242
ECM1	PEDF	-0.00659104	-0.31888685163716	0.6	-0.31607	1	0.97293
ECM1	CATF	0.103272	-0.5	0.39837634085158	-1	0.405714	0.586211
ECM1	PLXB2	-0.157701	-0.521892766309287	0.150005917156324	-0.534364	0.137719	0.338711
FETUB	FETUB	1	0.833937641882258	1	0.857868	1	2.911e-13
FETUB	KALLIKREIN_7	-0.207102	-0.478546899993421	0.3	-0.474339	1	0.315508
FETUB	PAK3	0.256604	-0.0346749450066072	1	-0.0269449	1	0.0680078
FETUB	PK3CG	0.0338018	-0.6	0.309504041788945	-1	0.313556	0.841445
FETUB	TPSB2	0.0816357	-0.189199657136889	0.6	-0.185774	1	0.555273
FETUB	BSP	-0.15465	-0.493661955380943	0.158922132762818	-0.477378	0.159578	0.35418
FETUB	CAMK1D	-0.0634766	-0.8	0.232158750168287	-1	0.224843	0.702227
FETUB	CD30_LIGAND	-0.318736	-0.5668863566918	0.3	-0.560313	1	0.16082
FETUB	EPHA1	-0.0570173	-0.389777888402258	0.198345649289278	-0.395039	0.205669	0.702227
FETUB	GRANZYME_A	0.03155	-0.5	0.293282811352613	-1	0.295286	0.841445
FETUB	IL_18_RA	0.169277	-0.105569409216126	0.6	-0.103038	1	0.199492
FETUB	IR	-0.0406053	-0.281461463512431	0.5	-0.27912	1	0.77957
FETUB	KALLISTATIN	-0.130463	-0.377594583090561	0.5	-0.372098	1	0.400586
FETUB	PDGF_RB	-0.271933	-0.7	-0.0195564586485619	-1	-0.030104	0.0293359
FETUB	PGCB	-0.172883	-0.7	0.0886737942124979	-1	0.0879154	0.16082
FETUB	SE_SELECTIN	0.0325208	-0.5	0.273303815734194	-1	0.26674	0.818242
FETUB	THROMBOSPONDIN_1	0.18451	-0.131065168437004	1	-0.129372	1	0.191758
FETUB	ANGIOTENSINOGEN	-0.177778	-1	0.126651469969023	-1	0.124555	0.245898
FETUB	CATALASE	-0.168663	-1	0.126651469969023	-1	0.124555	0.28457
FETUB	GCP_2	0.14885	-0.160178281311451	0.489622289800301	-0.156239	0.480634	0.361914
FETUB	LYMPHOTOXIN_A1_B2	-0.0527464	-0.390416133390088	0.27057818307106	-0.385932	0.260736	0.756367
FETUB	MDC	0.152948	-0.0945264598654692	0.4861955511544	-0.0916887	0.497793	0.261367
FETUB	MIP_5	0.0182825	-0.4	0.25980097342545	-1	0.249533	0.887852
FETUB	PROTEINASE_3	0.0619434	-0.196278187498965	0.6	-0.199251	1	0.679023
FETUB	TAFI	-0.0526615	-0.326771985219497	0.201561639078478	-0.331574	0.199421	0.702227
FETUB	TARC	0.013139	-0.5	0.293282811352613	-1	0.295286	0.934258
FETUB	TGF_B3	-0.0597234	-0.469101287612633	0.192406474770978	-0.490068	0.194732	0.686758
FETUB	TSH	-0.198196	-0.7	0.0971406247248577	-1	0.099473	0.16082
FETUB	DKK1	0.0161638	-0.5	0.283284096010356	-1	0.278511	0.911055
FETUB	A2_HS_GLYCOPROTEIN	0.151217	-0.147822997610741	0.522076927636838	-0.144915	0.506397	0.35418
FETUB	ARYLSULFATASE_A	-0.270884	-0.8	-0.00229029944866674	-1	-0.00162551	0.0525391
FETUB	BMP10	-0.119348	-0.411058091521354	0.5	-0.413007	1	0.524336
FETUB	CAMK1	-0.0902657	-0.6	0.190915299165363	-1	0.193592	0.524336
FETUB	CHITOTRIOSIDASE_1	0.0607471	-0.230342756418299	0.7	-0.223764	1	0.709961
FETUB	CHL1	-0.087604	-0.6	0.181320438699851	-1	0.173945	0.501133
FETUB	DKK3	-0.111588	-0.387323543907175	0.5	-0.385565	1	0.524336
FETUB	ENDOTHELIN_CONVERTING_1	0.1422	-0.180117083132451	0.375723982679184	-0.151823	0.375818	0.300039
FETUB	FCN1	-0.161693	-0.7	0.0886737942124979	-1	0.0879154	0.222695
FETUB	GNS	-0.184453	-0.7	0.0971406247248577	-1	0.099473	0.16082
FETUB	HGFA	-0.220566	-0.446113439984633	0.3	-0.438455	1	0.191758
FETUB	MP2K2	0.154302	-0.112072737022126	0.51426386247291	-0.103038	1	0.28457
FETUB	NID2	0.0137885	-0.5	0.283284096010356	-1	0.278511	0.926523
FETUB	OLR1	0.0012741	-0.5	0.293282811352613	-1	0.295286	0.996133
FETUB	RAP	-0.236861	-0.466352635151118	0.4	-0.463854	0.140979	0.129883
FETUB	VEGF_SR2	-0.193028	-0.7	0.0886737942124979	-1	0.0879154	0.153086
FETUB	COMPLEMENT_FACTOR_H_5	0.17476	-0.089703223603361	0.6	-0.0869987	1	0.153086
FETUB	IGF_II_RECEPTOR	-0.0296389	-0.265087853034025	0.4	-0.25356	1	0.818242
FETUB	KALLIKREIN_14	0.197184	-0.131065168437004	1	-0.129372	1	0.191758
FETUB	ANGIOSTATIN	-0.0172243	-0.3218965217625	0.7	-0.32024	1	0.918789
FETUB	CK_MB	-0.168639	-1	0.126651469969023	-1	0.124555	0.28457
FETUB	P27KIP1	-0.0565409	-0.439523651533771	0.251690320226766	-0.42283	0.242196	0.733164
FETUB	PYY	0.0160977	-0.6	0.309504041788945	-1	0.313556	0.926523
FETUB	STX1A	-0.0969206	-0.8	0.232158750168287	-1	0.224843	0.547539
FETUB	STIE_2	-0.133766	-0.411058091521354	0.5	-0.413007	1	0.454727
FETUB	CARBONIC_ANHYDRASE_III	0.00375611	-0.5	0.293282811352613	-1	0.295286	0.980664
FETUB	CYSTATIN_S	0.397907	0.0721943258194275	1	0.0765066	1	0.0216016
FETUB	CYTD	0.154722	-0.0899210666352811	0.588780933087082	-0.0869987	1	0.253633
FETUB	ENDOCAN	-0.314191	-0.587798566112391	0.3	-0.59104	1	0.214961
FETUB	PPAC	-0.063315	-0.6	0.188000382394249	-1	0.183351	0.648086
FETUB	NAGK	-0.2291	-0.497256145078572	0.4	-0.503325	1	0.245898
FETUB	SRAGE	0.230424	-0.3	0.465105418065431	-1	0.458077	0.168555
FETUB	BPI	0.02174	-0.6	0.309504041788945	-1	0.313556	0.895586
FETUB	C6	0.0647293	-0.196278187498965	0.6	-0.199251	1	0.663555
FETUB	FACTOR_B	0.184731	-0.131065168437004	1	-0.129372	1	0.191758
FETUB	IGE	-0.0870866	-0.8	0.232158750168287	-1	0.224843	0.593945
FETUB	IL_17E	0.181825	-0.0825153112671283	0.6	-0.0753104	1	0.137617
FETUB	IL_6_SRA	0.00545375	-0.5	0.273303815734194	-1	0.26674	0.97293
FETUB	NEUROTROPHIN_3	-0.507756	-0.771223039969323	0.2	-0.762903	1	0.245898
FETUB	PAPP_A	-0.0482301	-0.324256561301028	0.264040972663245	-0.320814	0.256824	0.748633
FETUB	PLASMINOGEN	-0.122261	-0.377594583090561	0.5	-0.372098	1	0.446992
FETUB	PREKALLIKREIN	0.0482665	-0.191075319900559	0.298898648892118	-0.183509	0.309041	0.702227
FETUB	ALPHA_1_ANTICHYMOTRYPSIN	-0.0114456	-0.290614742886752	0.5	-0.290867	1	0.941992
FETUB	P_SELECTIN	-0.0184067	-0.275871399240308	0.5	-0.270339	1	0.895586
FETUB	TENASCIN	-0.0883467	-0.6	0.176314003803791	-1	0.166815	0.470195
FETUB	FACTOR_H	0.0543144	-0.249309487409975	0.425418267120785	-0.236994	0.427734	0.740898
FETUB	MMP_2	-0.190575	-0.6	0.0829311949406069	-1	0.0794865	0.145352
FETUB	TRANSFERRIN	-0.15736	-0.537090902451548	0.144982668983512	-0.501474	0.145644	0.338711
FETUB	HISTONE_H2A_Z	-0.103724	-0.377594583090561	0.5	-0.372098	1	0.547539
FETUB	IGF_I_SR	-0.252291	-0.542431326032646	0.0367342665624991	-0.545431	0.0201098	0.0757422
FETUB	IL_1_R4	-0.150751	-0.446516561091584	0.147451747727305	-0.438294	0.136209	0.315508
FETUB	NCAM_L1	-0.329224	-0.5668863566918	0.3	-0.560313	1	0.10668
FETUB	CYTT	0.202647	-0.3	0.457014593953251	-1	0.447158	0.307773
FETUB	BOC	-0.423201	-0.681399583073686	0.2	-0.677892	1	0.153086
FETUB	SAA	0.0414615	-0.458109004183625	0.271356686861539	-1	0.262324	0.756367
FETUB	CRP	0.103263	-0.5	0.397982100248043	-1	0.404292	0.586211
FETUB	SICAM_1	0.151505	-0.0953993867175691	0.423238074826773	-0.0878352	0.444587	0.245898
FETUB	MSP	-0.0334744	-0.275871399240308	0.5	-0.270339	1	0.810508
FETUB	SP_D	-0.0385374	-0.290614742886752	0.5	-0.290867	1	0.802773
FETUB	COLLECTIN_KIDNEY_1	0.0456825	-0.263970108298649	0.300202024534124	-0.247535	0.306703	0.748633
FETUB	ENPP7	-0.0289235	-0.281461463512431	0.5	-0.27912	1	0.841445
FETUB	ENTP5	0.00128457	-0.5	0.293282811352613	-1	0.295286	0.996133
FETUB	FCRL3	-0.198807	-1	0.126651469969023	-1	0.124555	0.184023
FETUB	MFGM	-0.496696	-1	-0.185096385616656	-1	-0.179151	0.00389095
FETUB	PCSK7	-0.222147	-0.478546899993421	0.3	-0.474339	1	0.238164
FETUB	SPARCL1	-0.0473948	-0.295076863599309	0.272588482586176	-0.307949	0.243706	0.740898
FETUB	TGM3	-0.168634	-1	0.126651469969023	-1	0.124555	0.28457
FETUB	TROPOMYOSIN_2	-0.102009	-0.387323543907175	0.5	-0.385565	1	0.570742
FETUB	ZAP70	0.013269	-0.5	0.293282811352613	-1	0.295286	0.934258
FETUB	C1_ESTERASE_INHIBITOR	0.0178374	-0.5	0.293282811352613	-1	0.295286	0.911055
FETUB	C4	0.158444	-0.105569409216126	0.6	-0.103038	1	0.261367
FETUB	C5B__6_COMPLEX	0.115453	-0.5	0.381899845249617	-1	0.379358	0.485664
FETUB	IL_5_RA	-0.17451	-0.6	0.0829311949406069	-1	0.0794865	0.145352
FETUB	KININOGEN__HMW	-0.0680848	-0.8	0.232158750168287	-1	0.224843	0.679023
FETUB	NCAM_120	-0.0755656	-0.6	0.176314003803791	-1	0.166815	0.547539
FETUB	SCGF_ALPHA	-0.244752	-0.472546989237677	0.0719577810881517	-0.478666	0.0267744	0.0757422
FETUB	BSSP4	-0.21289	-0.497256145078572	0.4	-0.503325	1	0.323242
FETUB	BST1	-0.224029	-0.414938135008711	0.0888338056991392	-0.42906	0.0319869	0.0757422
FETUB	CDON	-0.348536	-0.590728885578304	-0.0683284075197058	-0.613947	-0.0971819	0.00704057
FETUB	CLUSTERIN	0.122144	-0.5	0.381899845249617	-1	0.379358	0.454727
FETUB	EMR2	-0.0680752	-0.6	0.190915299165363	-1	0.193592	0.640352
FETUB	FUCOSYLTRANSFERASE_3	-0.149384	-0.435096899951168	0.156975405654842	-0.429337	0.144782	0.323242
FETUB	FUT5	-0.0149514	-0.275871399240308	0.5	-0.270339	1	0.918789
FETUB	HDGR2	0.113333	-0.5	0.397982100248043	-1	0.404292	0.53207
FETUB	IL_34	-0.138075	-0.411058091521354	0.5	-0.413007	1	0.431523
FETUB	KYNU	-0.251378	-0.532376818125095	0.0432667046361863	-0.537261	0.0249313	0.0757422
FETUB	PLXC1	-0.266001	-0.9	0.0327502564631163	-1	0.0252627	0.0680078
FETUB	SLIK5	-0.206034	-0.466352635151118	0.4	-0.459835	1	0.300039
FETUB	PH	-0.0723023	-0.6	0.188000382394249	-1	0.183351	0.60168
FETUB	APO_D	0.144609	-0.152393139388006	0.395997174257748	-0.136385	0.40286	0.307773
FETUB	AFAMIN	-0.10889	-0.377594583090561	0.5	-0.372098	1	0.516602
FETUB	GELSOLIN	-0.300048	-0.554837101848445	0.2	-0.547957	1	0.269102
FETUB	C34_GP41_HIV_FRAGMENT	-0.0448265	-0.283359569649955	0.248250597195331	-0.28359	0.224893	0.733164
FETUB	PERL	0.147521	-0.124465339531045	0.391916941989359	-0.108567	0.405554	0.269102
FETUB	ITI_HEAVY_CHAIN_H4	0.153622	-0.0927780057883698	0.494571855521247	-0.0889681	0.528698	0.253633
FETUB	TXD12	0.130331	-0.4	0.351655600932121	-1	0.342502	0.338711
FETUB	SL_SELECTIN	-0.247468	-0.526131029691631	0.139182638622242	-0.525527	0.116152	0.153086
FETUB	BMPR1A	-0.079251	-0.8	0.232158750168287	-1	0.224843	0.632617
FETUB	TRKB	-0.224973	-0.466352635151118	0.4	-0.459835	1	0.199492
FETUB	ANGIOGENIN	0.0662994	-0.189199657136889	0.6	-0.185774	1	0.632617
FETUB	COAGULATION_FACTOR_IX	0.0558156	-0.21480483405566	0.391219452774546	-0.214989	0.390015	0.709961
FETUB	COAGULATION_FACTOR_X	-0.028586	-0.281461463512431	0.5	-0.27912	1	0.841445
FETUB	COAGULATION_FACTOR_V	-0.123354	-0.411058091521354	0.5	-0.413007	1	0.501133
FETUB	ENDOGLIN	-0.153915	-0.474487807039908	0.096273988978563	-0.474318	0.0979917	0.269102
FETUB	HCC_4	-0.0390176	-0.265087853034025	0.4	-0.25356	1	0.764102
FETUB	HEMOGLOBIN	-0.207262	-0.497256145078572	0.4	-0.503325	1	0.346445
FETUB	MIP_3B	-0.0669285	-0.8	0.232158750168287	-1	0.224843	0.686758
FETUB	MIS	0.0682409	-0.164297049319444	0.5	-0.152459	1	0.555273
FETUB	STANNIOCALCIN_1	-0.143778	-0.396594490937983	0.196030223267346	-0.401094	0.196471	0.35418
FETUB	ANNEXIN_I	-0.165558	-0.6	0.0829311949406069	-1	0.0794865	0.168555
FETUB	ANNEXIN_II	-0.337508	-0.587798566112391	0.3	-0.59104	1	0.0989453
FETUB	ARMEL	0.0625183	-0.230342756418299	0.7	-0.223764	1	0.702227
FETUB	ARTS1	-0.199814	-0.7	0.0886737942124979	-1	0.0879154	0.153086
FETUB	CARBONIC_ANHYDRASE_I	0.00599857	-0.6	0.309504041788945	-1	0.313556	0.97293
FETUB	CATZ	-0.0219907	-0.290614742886752	0.5	-0.290867	1	0.887852
FETUB	DERM	0.00109335	-0.5	0.293282811352613	-1	0.295286	0.996133
FETUB	ELAFIN	-0.172243	-1	0.126651469969023	-1	0.124555	0.269102
FETUB	ERP29	0.103446	-0.5	0.381899845249617	-1	0.379358	0.555273
FETUB	FIBRINOGEN_G_CHAIN_DIMER	0.180922	-0.131065168437004	1	-0.129372	1	0.214961
FETUB	GP1BA	-0.251123	-0.494575631799611	0.00107879793791317	-0.528105	-0.0124304	0.0370703
FETUB	GPC5	-0.184641	-1	0.126651469969023	-1	0.124555	0.207227
FETUB	GRN	-0.0539149	-0.347855386983486	0.214002277523263	-0.355269	0.203251	0.702227
FETUB	HRG	0.0971388	-0.230342756418299	0.7	-0.223764	1	0.539805
FETUB	LG3BP	0.288793	0.011176648601517	0.7	0.018129	1	0.0370703
FETUB	MN_SOD	-0.128859	-0.377594583090561	0.5	-0.372098	1	0.40832
FETUB	PAFAH	-0.0962069	-0.6	0.190915299165363	-1	0.193592	0.493398
FETUB	SCD163	0.042697	-0.293297204906787	0.275229702490184	-0.299504	0.26657	0.748633
FETUB	SEPR	-0.193225	-0.7	0.0971406247248577	-1	0.099473	0.16082
FETUB	TRYPSIN_2	-0.298817	-0.8	-0.00229029944866674	-1	-0.00162551	0.0525391
FETUB	TSG_6	-0.242777	-0.465717052104449	0.0939336698712304	-0.469101	0.045483	0.0834766
FETUB	CLM6	-0.129293	-0.387323543907175	0.5	-0.385565	1	0.431523
FETUB	DAF	-0.19366	-1	0.126651469969023	-1	0.124555	0.184023
FETUB	GPNMB	0.0138349	-0.6	0.309504041788945	-1	0.313556	0.934258
FETUB	IL_17B_R	-0.0637475	-0.8	0.232158750168287	-1	0.224843	0.702227
FETUB	IL_22BP	-0.0258283	-0.321896521762501	0.7	-0.32024	1	0.880117
FETUB	IL_23_R	0.0357539	-0.6	0.309504041788945	-1	0.313556	0.833711
FETUB	ILT_2	-0.0585636	-0.5	0.164207855577249	-1	0.153178	0.617148
FETUB	ILT_4	0.103108	-0.4	0.374172062024178	-1	0.367353	0.539805
FETUB	JAG1	-0.120837	-0.370692014424462	0.4	-0.361114	1	0.431523
FETUB	LAG_3	-0.00159913	-0.321896521762501	0.7	-0.32024	1	0.996133
FETUB	MICB	-0.124498	-0.387323543907175	0.5	-0.385565	1	0.454727
FETUB	NOGO_RECEPTOR	0.0525471	-0.192331954192009	0.326941368696298	-0.190218	0.321733	0.686758
FETUB	NOTCH_1	-0.141922	-0.421839525113817	0.290275650154822	-0.414821	0.345301	0.416055
FETUB	NOTCH_3	-0.192625	-0.7	0.0886737942124979	-1	0.0879154	0.153086
FETUB	NR_CAM	-0.187837	-1	0.126651469969023	-1	0.124555	0.191758
FETUB	NRX3B	-0.3416	-0.593940323573964	0.0775356318685657	-0.598282	0.0841821	0.0757422
FETUB	SEM6B	-0.138159	-0.387323543907175	0.5	-0.385565	1	0.385117
FETUB	SICAM_5	-0.194559	-0.7	0.0886737942124979	-1	0.0879154	0.153086
FETUB	SIG14	-0.212958	-0.466352635151118	0.4	-0.459835	1	0.261367
FETUB	SREC_I	0.182065	-0.0897032236033609	0.6	-0.0869987	1	0.153086
FETUB	TCCR	0.110899	-0.5	0.397982100248043	-1	0.404292	0.547539
FETUB	UNC5H3	-0.306047	-0.587798566112391	0.3	-0.59104	1	0.253633
FETUB	UNC5H4	-0.102217	-0.387323543907175	0.5	-0.385565	1	0.570742
FETUB	PCSK9	0.257831	-0.00638211331109208	0.8	-0.00752932	1	0.0525391
FETUB	DRAK2	0.0588433	-0.230342756418299	0.7	-0.223764	1	0.717695
FETUB	TYK2	0.10884	-0.5	0.381899845249617	-1	0.379358	0.524336
FETUB	EOTAXIN	0.110978	-0.5	0.381899845249617	-1	0.379358	0.508867
FETUB	COAGULATION_FACTOR_IXAB	0.089509	-0.230342756418299	0.7	-0.223764	1	0.578477
FETUB	B7_2	-0.122577	-0.387323543907175	0.5	-0.385565	1	0.462461
FETUB	CALGRANULIN_B	0.0248142	-0.5	0.273303815734194	-1	0.26674	0.856914
FETUB	CASPASE_10	0.0399826	-0.5	0.293282811352613	-1	0.295286	0.795039
FETUB	IL_1RA	0.0727265	-0.230342756418299	0.7	-0.223764	1	0.65582
FETUB	OMD	-0.0754956	-0.6	0.181320438699851	-1	0.173945	0.570742
FETUB	SEMAPHORIN_3E	-0.160942	-0.6	0.0829311949406069	-1	0.0794865	0.199492
FETUB	SET	0.219521	-0.4	0.487422886969076	-1	0.489338	0.253633
FETUB	FAS__SOLUBLE	0.122306	-0.5	0.381899845249617	-1	0.379358	0.454727
FETUB	SLEPTIN_R	-0.0102124	-0.267182053854223	0.5	-0.258336	1	0.941992
FETUB	SHPS1	0.00460997	-0.5	0.273303815734194	-1	0.26674	0.97293
FETUB	TROPONIN_I__SKELETAL	-0.171406	-1	0.126651469969023	-1	0.124555	0.269102
FETUB	CNDP1	-0.00542921	-0.281461463512431	0.5	-0.27912	1	0.97293
FETUB	COLEC12	-0.0962255	-0.6	0.188000382394249	-1	0.183351	0.470195
FETUB	CYTN	0.253769	0.000715597028832532	0.536617026421786	0.0123381	0.571576	0.0370703
FETUB	FICOLIN_3	-0.0212492	-0.290614742886752	0.5	-0.290867	1	0.887852
FETUB	H6ST1	-0.259114	-0.601337224003504	0.051612267548673	-0.609531	0.0376702	0.0989453
FETUB	RBP	-0.00506737	-0.281461463512431	0.5	-0.27912	1	0.97293
FETUB	RGMA	-0.272365	-0.8	-0.00229029944866674	-1	-0.00162551	0.0525391
FETUB	SICAM_2	0.135566	-0.295812064058268	0.403247251553274	-0.302255	0.409028	0.431523
FETUB	SLAF7	-0.329823	-0.554837101848445	0.2	-0.547957	1	0.0989453
FETUB	CATHEPSIN_D	-0.161025	-1	0.126651469969023	-0.565598	0.129531	0.323242
FETUB	EGF	-0.165517	-0.7	0.0971406247248577	-1	0.099473	0.238164
FETUB	BFGF_R	-0.269272	-0.7	-0.008632141645632	-1	-0.0112863	0.0448047
FETUB	CRIPTO	-0.0844821	-0.8	0.232158750168287	-1	0.224843	0.60168
FETUB	EPO	0.00188586	-0.6	0.309504041788945	-1	0.313556	0.988398
FETUB	NG36	-0.277681	-0.9	0.0327502564631163	-1	0.0252627	0.0680078
FETUB	X_3HAO	0.138519	-0.261964965604838	0.386248022451724	-0.200979	0.394345	0.369648
FETUB	FERRITIN	-0.148876	-0.43085620143038	0.160512022161164	-0.426284	0.148221	0.323242
FETUB	TNF_A	-0.0497981	-0.335948346310582	0.251541060266269	-0.329462	0.244815	0.740898
FETUB	CREL1	0.00532152	-0.4	0.253169200589453	-1	0.241177	0.965195
FETUB	LECTIN__MANNOSE_2	0.088432	-0.230342756418299	0.7	-0.223764	1	0.578477
FETUB	LRP1B	0.0904629	-0.230342756418299	0.7	-0.223764	1	0.570742
FETUB	MYPC1	-0.00343162	-0.290614742886752	0.5	-0.290867	1	0.980664
FETUB	BMP_6	-0.458498	-1	-0.185096385616656	-0.754758	-0.161897	0.00389095
FETUB	CATHEPSIN_H	-0.0749335	-0.6	0.181320438699851	-1	0.173945	0.570742
FETUB	ROR1	-0.276335	-0.8	-0.00229029944866674	-1	-0.00162551	0.0525391
FETUB	CGA	-0.126879	-0.411058091521354	0.5	-0.413007	1	0.485664
FETUB	FBLN3	-0.135102	-0.411058091521354	0.5	-0.413007	1	0.446992
FETUB	MMP_8	-0.221013	-0.466352635151118	0.4	-0.459835	1	0.214961
FETUB	FAM3B	-0.00497157	-0.275871399240308	0.5	-0.270339	1	0.97293
FETUB	IFN_A_B_R1	-0.339619	-0.575114286700111	0.0344631266502658	-0.575337	-0.00594365	0.0448047
FETUB	HMGN1	0.577667	0.33369714713664	0.8	0.348773	1	8.39107e-06
FETUB	UB2G2	0.135892	-0.5	0.381899845249617	-0.257511	0.384002	0.377383
FETUB	QORL1	0.0574886	-0.233366208815775	0.518539620294605	-0.224352	0.557308	0.72543
FETUB	PEDF	0.00470771	-0.5	0.293282811352613	-1	0.295286	0.97293
FETUB	CATF	0.00206324	-0.5	0.293282811352613	-1	0.295286	0.988398
FETUB	PLXB2	-0.196517	-0.7	0.0971406247248577	-1	0.099473	0.16082
KALLIKREIN_7	KALLIKREIN_7	1	0.73948676329311	1	0.780581	1	3.20144e-12
KALLIKREIN_7	PAK3	0.118457	-0.8	0.456934774455341	-1	0.453129	0.578477
KALLIKREIN_7	PK3CG	-0.130835	-0.463005228491255	0.6	-0.46031	1	0.53207
KALLIKREIN_7	TPSB2	-0.262143	-0.8	0.0265456178351493	-1	0.023426	0.0757422
KALLIKREIN_7	BSP	0.0822884	-0.272837812211581	0.8	-0.269943	1	0.671289
KALLIKREIN_7	CAMK1D	-0.0272825	-0.373071029880541	0.6	-0.366188	1	0.895586
KALLIKREIN_7	CD30_LIGAND	-0.0489661	-0.372948469735597	0.34149088966094	-0.358289	0.343413	0.787305
KALLIKREIN_7	EPHA1	0.0549689	-0.271554323943037	0.449060260576423	-0.265673	0.440778	0.764102
KALLIKREIN_7	GRANZYME_A	-0.107011	-0.43208162406354	0.6	-0.429691	1	0.593945
KALLIKREIN_7	IL_18_RA	-0.107803	-0.43208162406354	0.6	-0.429691	1	0.593945
KALLIKREIN_7	IR	0.0615422	-0.234310522955264	0.7	-0.22577	1	0.709961
KALLIKREIN_7	KALLISTATIN	0.204403	-0.4	0.491987819915566	-1	0.494476	0.346445
KALLIKREIN_7	PDGF_RB	0.0259357	-0.5	0.29085530747976	-1	0.293292	0.872383
KALLIKREIN_7	PGCB	0.390849	0.077874246159229	0.9	0.0825115	1	0.0138672
KALLIKREIN_7	SE_SELECTIN	0.214816	-0.4	0.482226277860201	-1	0.481927	0.276836
KALLIKREIN_7	THROMBOSPONDIN_1	0.060538	-0.272837812211582	0.8	-0.269943	1	0.756367
KALLIKREIN_7	ANGIOTENSINOGEN	0.0518188	-0.298985100841765	0.454779255725327	-0.304944	0.441938	0.795039
KALLIKREIN_7	CATALASE	0.0469554	-0.338493735981456	0.410990110829632	-0.332758	0.409202	0.810508
KALLIKREIN_7	GCP_2	0.241337	-0.287862876632708	0.557055235974506	-0.314702	0.545751	0.245898
KALLIKREIN_7	LYMPHOTOXIN_A1_B2	0.0708695	-0.272837812211582	0.8	-0.269943	1	0.717695
KALLIKREIN_7	MDC	-0.0156112	-0.32000881065063	0.6	-0.315407	1	0.926523
KALLIKREIN_7	MIP_5	0.388926	0.105531639015585	0.8	0.105014	1	0.00892348
KALLIKREIN_7	PROTEINASE_3	-0.252027	-0.571375654158399	0.104785180431131	-0.560914	0.106539	0.16082
KALLIKREIN_7	TAFI	0.246031	-0.0827072453879549	0.51112012809476	-0.0562617	0.529508	0.114414
KALLIKREIN_7	TARC	0.126153	-0.8	0.429107410955235	-1	0.426611	0.508867
KALLIKREIN_7	TGF_B3	-0.301536	-0.599668868584848	0.4	-0.60731	1	0.292305
KALLIKREIN_7	TSH	-0.0677351	-0.7	0.239149907200707	-1	0.235073	0.702227
KALLIKREIN_7	DKK1	0.210832	-0.4	0.491987819915566	-1	0.494476	0.315508
KALLIKREIN_7	A2_HS_GLYCOPROTEIN	-0.195079	-1	0.174455744848314	-1	0.172335	0.276836
KALLIKREIN_7	ARYLSULFATASE_A	-0.218551	-0.522155108901413	0.5	-0.520135	1	0.315508
KALLIKREIN_7	BMP10	0.223499	-0.7	0.551400858806693	-1	0.542943	0.323242
KALLIKREIN_7	CAMK1	0.0905076	-0.251632342475811	0.7	-0.245498	1	0.60168
KALLIKREIN_7	CHITOTRIOSIDASE_1	0.0191804	-0.7	0.363436523496316	-1	0.359018	0.926523
KALLIKREIN_7	CHL1	0.14036	-0.299150670287497	0.395023118741191	-0.239848	0.409774	0.392852
KALLIKREIN_7	DKK3	0.11361	-0.8	0.429107410955235	-1	0.426611	0.563008
KALLIKREIN_7	ENDOTHELIN_CONVERTING_1	0.330562	-0.3	0.573688970959904	-1	0.568673	0.0989453
KALLIKREIN_7	FCN1	-0.0607163	-0.491867233279924	0.222778432301979	-0.473692	0.221981	0.709961
KALLIKREIN_7	GNS	-0.0210825	-0.348782497906963	0.6	-0.339414	1	0.911055
KALLIKREIN_7	HGFA	0.0903978	-0.203537563544253	0.6	-0.204848	1	0.539805
KALLIKREIN_7	MP2K2	-0.187067	-0.8	0.145899404261109	-1	0.13959	0.238164
KALLIKREIN_7	NID2	0.189612	-0.13603121305473	0.7	-0.128107	1	0.191758
KALLIKREIN_7	OLR1	0.0153995	-0.6	0.347123610008445	-1	0.337079	0.934258
KALLIKREIN_7	RAP	-0.0747185	-0.7	0.218430507231188	-1	0.217036	0.640352
KALLIKREIN_7	VEGF_SR2	-0.0631372	-0.7	0.218430507231188	-1	0.217036	0.702227
KALLIKREIN_7	COMPLEMENT_FACTOR_H_5	-0.240798	-0.494730131563112	0.5	-0.500654	0.312793	0.184023
KALLIKREIN_7	IGF_II_RECEPTOR	-0.119524	-0.381465777327227	0.5	-0.377046	1	0.462461
KALLIKREIN_7	KALLIKREIN_14	-0.182037	-1	0.174455744848314	-1	0.172335	0.330977
KALLIKREIN_7	ANGIOSTATIN	0.169431	-0.180386893915226	0.9	-0.177339	1	0.369648
KALLIKREIN_7	CK_MB	0.139304	-0.373550281120989	0.464735078490202	-0.330105	0.465275	0.493398
KALLIKREIN_7	P27KIP1	0.094585	-0.272837812211581	0.8	-0.269943	1	0.617148
KALLIKREIN_7	PYY	0.0438488	-0.364826813327057	0.393448758357213	-0.35597	0.393054	0.825977
KALLIKREIN_7	STX1A	-0.00945078	-0.37307102988054	0.6	-0.366188	1	0.965195
KALLIKREIN_7	STIE_2	0.0223395	-0.7	0.363436523496316	-1	0.359018	0.911055
KALLIKREIN_7	CARBONIC_ANHYDRASE_III	0.0390454	-0.4359721245561	0.353073063367746	-0.412791	0.343629	0.833711
KALLIKREIN_7	CYSTATIN_S	0.10755	-0.8	0.456934774455341	-1	0.453129	0.617148
KALLIKREIN_7	CYTD	0.179746	-0.13603121305473	0.7	-0.128107	1	0.222695
KALLIKREIN_7	ENDOCAN	0.147536	-0.258856905493183	0.493919720085508	-0.242199	0.501705	0.454727
KALLIKREIN_7	PPAC	0.0478044	-0.278220782596092	0.371324844347332	-0.25781	0.380668	0.771836
KALLIKREIN_7	NAGK	-0.418763	-0.736092605285454	0.4	-0.72835	1	0.199492
KALLIKREIN_7	SRAGE	0.280268	-0.0292295380756811	1	-0.0225905	1	0.0680078
KALLIKREIN_7	BPI	-0.148185	-0.486596837191581	0.278617656598394	-0.481153	0.291902	0.462461
KALLIKREIN_7	C6	0.0471578	-0.302900431775115	0.385128216626713	-0.308989	0.380203	0.795039
KALLIKREIN_7	FACTOR_B	-0.183961	-1	0.174455744848314	-1	0.172335	0.323242
KALLIKREIN_7	IGE	0.183593	-0.180386893915226	0.9	-0.177339	1	0.315508
KALLIKREIN_7	IL_17E	0.0196071	-0.5	0.299437993387349	-1	0.301971	0.90332
KALLIKREIN_7	IL_6_SRA	-0.164491	-0.8	0.117605179024701	-1	0.112508	0.269102
KALLIKREIN_7	NEUROTROPHIN_3	0.24349	-0.22826493791094	0.564880001477855	-0.238321	0.552957	0.238164
KALLIKREIN_7	PAPP_A	-0.0661325	-0.7	0.239149907200707	-0.568106	0.236326	0.709961
KALLIKREIN_7	PLASMINOGEN	0.24303	-0.14843790843206	0.501839290070905	-0.119257	0.513491	0.153086
KALLIKREIN_7	PREKALLIKREIN	-0.0858333	-0.6	0.189188287249436	-1	0.189765	0.539805
KALLIKREIN_7	ALPHA_1_ANTICHYMOTRYPSIN	-0.033798	-0.348782497906963	0.6	-0.339414	1	0.84918
KALLIKREIN_7	P_SELECTIN	-0.139047	-0.392028333799705	0.5	-0.398961	0.281279	0.392852
KALLIKREIN_7	TENASCIN	0.0317155	-0.5	0.29085530747976	-1	0.293292	0.841445
KALLIKREIN_7	FACTOR_H	-0.0434535	-0.411709271319255	0.360255977576538	-0.396366	0.372304	0.825977
KALLIKREIN_7	MMP_2	0.212756	-0.4	0.482226277860201	-1	0.481927	0.28457
KALLIKREIN_7	TRANSFERRIN	0.16904	-0.180386893915226	0.9	-0.177339	1	0.369648
KALLIKREIN_7	HISTONE_H2A_Z	-0.225467	-0.494730131563112	0.5	-0.500238	1	0.253633
KALLIKREIN_7	IGF_I_SR	0.302368	-0.4	0.595219854495664	-1	0.597308	0.261367
KALLIKREIN_7	IL_1_R4	0.352466	0.0174222470369168	0.669734906937089	0.0295888	0.662078	0.0293359
KALLIKREIN_7	NCAM_L1	0.503137	-0.2	0.771848043911933	-1	0.762777	0.245898
KALLIKREIN_7	CYTT	0.185546	-0.12286231479741	0.7	-0.117442	1	0.184023
KALLIKREIN_7	BOC	0.210172	-0.7	0.551400858806693	-1	0.542943	0.377383
KALLIKREIN_7	SAA	-0.0105636	-0.292620994790219	0.6	-0.291787	1	0.949727
KALLIKREIN_7	CRP	-0.0620284	-0.9	0.275947394535406	-1	0.276197	0.756367
KALLIKREIN_7	SICAM_1	0.0543181	-0.232284912581835	0.392549835380924	-0.225799	0.399083	0.733164
KALLIKREIN_7	MSP	-0.153602	-0.474978731080186	0.149402512537366	-0.487683	0.129061	0.323242
KALLIKREIN_7	SP_D	-0.0643742	-0.535408993038471	0.243557483051161	-0.487519	0.243123	0.717695
KALLIKREIN_7	COLLECTIN_KIDNEY_1	-0.0563761	-0.409694754530794	0.24536134961324	-0.399441	0.240709	0.733164
KALLIKREIN_7	ENPP7	-0.0636433	-0.7	0.218430507231188	-1	0.217036	0.694492
KALLIKREIN_7	ENTP5	-0.156409	-0.492483454935971	0.182034370272093	-0.494862	0.178274	0.377383
KALLIKREIN_7	FCRL3	0.242121	-0.266158549946708	0.559904852427164	-0.276951	0.548317	0.245898
KALLIKREIN_7	MFGM	0.146468	-0.267556659492511	0.49013612766322	-0.249823	0.49613	0.462461
KALLIKREIN_7	PCSK7	-0.126347	-0.43208162406354	0.6	-0.429691	1	0.508867
KALLIKREIN_7	SPARCL1	0.0486779	-0.273988844707901	0.37635100534253	-0.253362	0.3882	0.771836
KALLIKREIN_7	TGM3	0.337281	-0.5	0.632922252979229	-1	0.629753	0.145352
KALLIKREIN_7	TROPOMYOSIN_2	-0.011567	-0.348782497906963	0.6	-0.339414	1	0.949727
KALLIKREIN_7	ZAP70	-0.090216	-0.7	0.239149907200707	-1	0.235073	0.60168
KALLIKREIN_7	C1_ESTERASE_INHIBITOR	-0.189443	-0.8	0.145899404261109	-1	0.13959	0.23043
KALLIKREIN_7	C4	-0.168977	-0.8	0.145899404261109	-1	0.13959	0.323242
KALLIKREIN_7	C5B__6_COMPLEX	0.00100202	-0.6	0.347123610008445	-1	0.337079	0.996133
KALLIKREIN_7	IL_5_RA	0.362749	0.080137606072929	0.8	0.0871091	1	0.0138672
KALLIKREIN_7	KININOGEN__HMW	-0.116162	-0.463005228491255	0.6	-0.46031	1	0.593945
KALLIKREIN_7	NCAM_120	0.191299	-0.103317129917029	0.6	-0.103897	1	0.168555
KALLIKREIN_7	SCGF_ALPHA	-0.0321109	-0.299033613273966	0.5	-0.304075	1	0.841445
KALLIKREIN_7	BSSP4	0.422061	-0.3	0.710969465879997	-1	0.711638	0.16082
KALLIKREIN_7	BST1	0.0549122	-0.186214626977978	0.6	-0.181479	1	0.686758
KALLIKREIN_7	CDON	0.431234	-0.2	0.672687004878727	-1	0.668427	0.0912109
KALLIKREIN_7	CLUSTERIN	-0.224927	-0.522155108901413	0.5	-0.520135	1	0.28457
KALLIKREIN_7	EMR2	0.0551748	-0.270782635065583	0.451556235402609	-0.264757	0.443244	0.756367
KALLIKREIN_7	FUCOSYLTRANSFERASE_3	-0.000993671	-0.348782497906963	0.6	-0.339414	1	0.996133
KALLIKREIN_7	FUT5	-0.255919	-0.5827856280245	0.0309711089750325	-0.5849	0.0197895	0.0757422
KALLIKREIN_7	HDGR2	-0.292341	-1	0.0701134918311705	-1	0.068728	0.0989453
KALLIKREIN_7	IL_34	-0.0134736	-0.37307102988054	0.6	-0.366188	1	0.949727
KALLIKREIN_7	KYNU	-0.0123741	-0.348782497906963	0.6	-0.339414	1	0.949727
KALLIKREIN_7	PLXC1	0.139378	-0.371833155159143	0.464998685653643	-0.328719	0.465552	0.493398
KALLIKREIN_7	SLIK5	0.304267	-0.4	0.583148968922953	-1	0.58307	0.261367
KALLIKREIN_7	PH	-0.139608	-0.411118840929162	0.5	-0.411695	1	0.423789
KALLIKREIN_7	APO_D	-0.154441	-0.478315402920121	0.171739792887984	-0.484122	0.155069	0.35418
KALLIKREIN_7	AFAMIN	-0.010412	-0.32000881065063	0.6	-0.315407	1	0.949727
KALLIKREIN_7	GELSOLIN	0.117917	-0.5	0.407427767842391	-1	0.409196	0.524336
KALLIKREIN_7	C34_GP41_HIV_FRAGMENT	-0.330945	-0.568986462382455	0.3	-0.562765	1	0.0989453
KALLIKREIN_7	PERL	0.205837	-0.4	0.482226277860201	-1	0.481927	0.323242
KALLIKREIN_7	ITI_HEAVY_CHAIN_H4	-0.0920347	-0.7	0.218430507231188	-1	0.217036	0.563008
KALLIKREIN_7	TXD12	-0.0148386	-0.285071762386152	0.5	-0.282081	1	0.918789
KALLIKREIN_7	SL_SELECTIN	-0.256728	-0.602759583573388	0.129356128119609	-0.589975	0.141368	0.199492
KALLIKREIN_7	BMPR1A	0.101554	-0.8	0.456934774455341	-1	0.453129	0.640352
KALLIKREIN_7	TRKB	0.141487	-0.241561314821072	0.432433581312638	-0.242538	0.423968	0.40832
KALLIKREIN_7	ANGIOGENIN	0.434742	-0.2	0.672687004878727	-1	0.668427	0.0757422
KALLIKREIN_7	COAGULATION_FACTOR_IX	-0.0928822	-0.7	0.239149907200707	-1	0.235073	0.586211
KALLIKREIN_7	COAGULATION_FACTOR_X	0.191075	-0.13603121305473	0.7	-0.128107	1	0.191758
KALLIKREIN_7	COAGULATION_FACTOR_V	0.000256615	-0.7	0.363436523496316	-1	0.359018	0.996133
KALLIKREIN_7	ENDOGLIN	0.0717932	-0.234310522955264	0.7	-0.22577	1	0.65582
KALLIKREIN_7	HCC_4	0.188105	-0.0966814738838802	0.7	-0.0994914	1	0.168555
KALLIKREIN_7	HEMOGLOBIN	0.0285812	-0.7	0.363436523496316	-1	0.359018	0.887852
KALLIKREIN_7	MIP_3B	-0.114535	-0.463005228491255	0.6	-0.46031	1	0.60168
KALLIKREIN_7	MIS	0.0223595	-0.6	0.275567225445761	-1	0.268345	0.872383
KALLIKREIN_7	STANNIOCALCIN_1	0.0878221	-0.251632342475811	0.7	-0.245498	1	0.617148
KALLIKREIN_7	ANNEXIN_I	-0.130424	-0.392028333799705	0.5	-0.394749	1	0.439258
KALLIKREIN_7	ANNEXIN_II	0.0298073	-0.7	0.363436523496316	-1	0.359018	0.880117
KALLIKREIN_7	ARMEL	0.195842	-0.180386893915226	0.9	-0.177339	1	0.261367
KALLIKREIN_7	ARTS1	-0.00270071	-0.32000881065063	0.6	-0.315407	1	0.988398
KALLIKREIN_7	CARBONIC_ANHYDRASE_I	0.186295	-0.180386893915226	0.9	-0.177339	1	0.300039
KALLIKREIN_7	CATZ	0.0386385	-0.456276984629224	0.351465204319149	-0.426146	0.342107	0.833711
KALLIKREIN_7	DERM	-0.0433322	-0.350569887120852	0.479291229336679	-0.339414	1	0.810508
KALLIKREIN_7	ELAFIN	0.392447	0.0286931236566925	1	0.0280309	1	0.0370703
KALLIKREIN_7	ERP29	-0.171162	-0.8	0.145899404261109	-1	0.13959	0.307773
KALLIKREIN_7	FIBRINOGEN_G_CHAIN_DIMER	-0.0197064	-0.37307102988054	0.6	-0.366188	1	0.926523
KALLIKREIN_7	GP1BA	-0.0597368	-0.399243481158054	0.22555893682305	-0.450355	0.211567	0.702227
KALLIKREIN_7	GPC5	0.223559	-0.7	0.551400858806693	-1	0.542943	0.323242
KALLIKREIN_7	GRN	-0.13768	-0.411118840929162	0.5	-0.411695	1	0.431523
KALLIKREIN_7	HRG	0.0728145	-0.272837812211581	0.8	-0.269943	1	0.709961
KALLIKREIN_7	LG3BP	-0.275612	-0.8	0.0265456178351493	-1	0.023426	0.0680078
KALLIKREIN_7	MN_SOD	0.0996138	-0.234310522955264	0.7	-0.22577	1	0.53207
KALLIKREIN_7	PAFAH	-0.239064	-0.522155108901413	0.5	-0.520135	1	0.222695
KALLIKREIN_7	SCD163	-0.0507784	-0.381540779799449	0.220861273424987	-0.354749	0.229967	0.740898
KALLIKREIN_7	SEPR	0.119946	-0.8	0.429107410955235	-1	0.426611	0.53207
KALLIKREIN_7	TRYPSIN_2	0.0592898	-0.255361419866727	0.51267743316216	-0.247979	0.541605	0.740898
KALLIKREIN_7	TSG_6	0.131703	-0.5	0.393019405482449	-1	0.398467	0.439258
KALLIKREIN_7	CLM6	-0.195456	-0.8	0.145899404261109	-1	0.13959	0.199492
KALLIKREIN_7	DAF	-0.0669654	-0.9	0.275947394535406	-1	0.276197	0.733164
KALLIKREIN_7	GPNMB	0.0131948	-0.7	0.363436523496316	-1	0.359018	0.949727
KALLIKREIN_7	IL_17B_R	0.396969	0.0286931236566923	1	0.0280309	1	0.0370703
KALLIKREIN_7	IL_22BP	-0.10242	-0.463005228491255	0.6	-0.46031	1	0.648086
KALLIKREIN_7	IL_23_R	0.307838	-0.5	0.632922252979229	-1	0.629753	0.269102
KALLIKREIN_7	ILT_2	0.127811	-0.4	0.360447361441644	-1	0.351362	0.369648
KALLIKREIN_7	ILT_4	-0.0580913	-0.442169169394157	0.236436621568588	-0.419428	0.232856	0.72543
KALLIKREIN_7	JAG1	0.0913046	-0.205089697373374	0.7	-0.209408	1	0.547539
KALLIKREIN_7	LAG_3	0.0314906	-0.7	0.363436523496316	-1	0.359018	0.872383
KALLIKREIN_7	MICB	0.0390897	-0.433759703442015	0.353248255971624	-0.411498	0.343796	0.833711
KALLIKREIN_7	NOGO_RECEPTOR	0.097841	-0.203537563544253	0.6	-0.204848	1	0.501133
KALLIKREIN_7	NOTCH_1	0.290376	-0.0744199376869211	0.9	-0.0728235	1	0.0989453
KALLIKREIN_7	NOTCH_3	0.0965009	-0.234310522955264	0.7	-0.22577	1	0.539805
KALLIKREIN_7	NR_CAM	0.252027	-0.13651047419471	0.595906031155422	-0.138446	0.588473	0.199492
KALLIKREIN_7	NRX3B	0.0263125	-0.7	0.363436523496316	-1	0.359018	0.895586
KALLIKREIN_7	SEM6B	-0.0585895	-0.434399575575887	0.270150835790717	-0.413046	0.269344	0.740898
KALLIKREIN_7	SICAM_5	0.0663552	-0.234310522955264	0.7	-0.22577	1	0.686758
KALLIKREIN_7	SIG14	0.0393322	-0.366933485668797	0.32257712845133	-0.32128	0.330851	0.810508
KALLIKREIN_7	SREC_I	0.00432875	-0.6	0.303828808133491	-1	0.310839	0.980664
KALLIKREIN_7	TCCR	-0.168098	-1	0.174455744848314	-1	0.172335	0.385117
KALLIKREIN_7	UNC5H3	0.262212	-0.0784591929230646	0.744157486858539	-0.0825186	0.677952	0.16082
KALLIKREIN_7	UNC5H4	0.384614	0.0507932206149217	0.9	0.0611226	1	0.0216016
KALLIKREIN_7	PCSK9	0.00982362	-0.6	0.347123610008445	-1	0.337079	0.957461
KALLIKREIN_7	DRAK2	-0.223942	-0.556977042760185	0.5	-0.548925	1	0.330977
KALLIKREIN_7	TYK2	-0.203251	-0.522155108901413	0.5	-0.520135	1	0.385117
KALLIKREIN_7	EOTAXIN	0.27249	-0.0595366680875356	0.8	-0.0488566	1	0.0834766
KALLIKREIN_7	COAGULATION_FACTOR_IXAB	-0.046801	-0.437748724876191	0.333855109682952	-0.41293	0.345499	0.818242
KALLIKREIN_7	B7_2	-0.143567	-0.436151422650737	0.358323388468675	-0.432896	0.346287	0.431523
KALLIKREIN_7	CALGRANULIN_B	-0.104384	-0.392028333799705	0.5	-0.394749	1	0.570742
KALLIKREIN_7	CASPASE_10	-0.0287298	-0.348782497906963	0.6	-0.339414	1	0.872383
KALLIKREIN_7	IL_1RA	-0.492223	-1	-0.131246241983553	-1	-0.120587	0.0138672
KALLIKREIN_7	OMD	0.264974	-0.0218522295019379	0.9	-0.0137253	1	0.0602734
KALLIKREIN_7	SEMAPHORIN_3E	-0.0374652	-0.299033613273966	0.5	-0.304075	1	0.818242
KALLIKREIN_7	SET	-0.0308439	-0.373071029880541	0.6	-0.366188	1	0.880117
KALLIKREIN_7	FAS__SOLUBLE	0.0784779	-0.251632342475811	0.7	-0.245498	1	0.65582
KALLIKREIN_7	SLEPTIN_R	-0.0595319	-0.6	0.194952802099972	-1	0.199409	0.694492
KALLIKREIN_7	SHPS1	0.00689054	-0.5	0.299437993387349	-1	0.301971	0.965195
KALLIKREIN_7	TROPONIN_I__SKELETAL	0.0675121	-0.272837812211582	0.8	-0.269943	1	0.72543
KALLIKREIN_7	CNDP1	-0.0327575	-0.32000881065063	0.6	-0.315407	1	0.84918
KALLIKREIN_7	COLEC12	0.126245	-0.5	0.407427767842391	-1	0.409196	0.485664
KALLIKREIN_7	CYTN	0.26209	-0.0292295380756811	1	-0.0225905	1	0.0680078
KALLIKREIN_7	FICOLIN_3	-0.595752	-1	-0.266597864575596	-1	-0.263746	0.00136554
KALLIKREIN_7	H6ST1	0.122233	-0.8	0.456934774455341	-1	0.453129	0.563008
KALLIKREIN_7	RBP	0.0935316	-0.234310522955264	0.7	-0.22577	1	0.555273
KALLIKREIN_7	RGMA	0.207299	-0.5	0.512209976784883	-1	0.511051	0.338711
KALLIKREIN_7	SICAM_2	0.262397	-0.0777792059291266	0.755322224037462	-0.0817189	0.681606	0.16082
KALLIKREIN_7	SLAF7	-0.0962151	-0.7	0.218430507231188	-1	0.217036	0.539805
KALLIKREIN_7	CATHEPSIN_D	-0.264321	-0.685640384369009	0.0844446227444564	-0.638918	0.0948336	0.168555
KALLIKREIN_7	EGF	0.149921	-0.190546664039912	0.487968463074395	-0.185313	0.499192	0.400586
KALLIKREIN_7	BFGF_R	0.0898623	-0.234310522955264	0.7	-0.22577	1	0.570742
KALLIKREIN_7	CRIPTO	0.338637	-0.5	0.632922252979229	-1	0.629753	0.137617
KALLIKREIN_7	EPO	0.0759374	-0.272837812211582	0.8	-0.269943	1	0.694492
KALLIKREIN_7	NG36	0.295226	-0.0744199376869211	0.9	-0.0728235	1	0.0989453
KALLIKREIN_7	X_3HAO	0.244292	-0.134854419415341	0.55505123847888	-0.110225	0.552431	0.176289
KALLIKREIN_7	FERRITIN	0.0106158	-0.6	0.347123610008445	-1	0.337079	0.957461
KALLIKREIN_7	TNF_A	-0.10165	-0.43208162406354	0.6	-0.429691	1	0.617148
KALLIKREIN_7	CREL1	-0.0203728	-0.278030701952642	0.5	-0.273067	1	0.887852
KALLIKREIN_7	LECTIN__MANNOSE_2	-0.115274	-0.463005228491255	0.6	-0.46031	1	0.593945
KALLIKREIN_7	LRP1B	-0.142151	-0.46642961822571	0.390538793547286	-0.46031	1	0.485664
KALLIKREIN_7	MYPC1	0.0260846	-0.6	0.347123610008445	-1	0.337079	0.887852
KALLIKREIN_7	BMP_6	0.225465	-0.7	0.551400858806693	-1	0.542943	0.315508
KALLIKREIN_7	CATHEPSIN_H	-0.154061	-0.47823427258441	0.146811842202223	-0.493732	0.126966	0.315508
KALLIKREIN_7	ROR1	0.0793809	-0.251632342475811	0.7	-0.245498	1	0.65582
KALLIKREIN_7	CGA	-0.0122047	-0.37307102988054	0.6	-0.366188	1	0.949727
KALLIKREIN_7	FBLN3	-0.179026	-1	0.174455744848314	-1	0.172335	0.338711
KALLIKREIN_7	MMP_8	-0.270176	-0.8	0.0265456178351493	-1	0.023426	0.0680078
KALLIKREIN_7	FAM3B	-0.116228	-0.392028333799705	0.5	-0.394749	1	0.508867
KALLIKREIN_7	IFN_A_B_R1	0.233117	-0.5	0.512209976784883	-1	0.511051	0.222695
KALLIKREIN_7	HMGN1	-0.137197	-0.392028333799705	0.5	-0.394749	1	0.400586
KALLIKREIN_7	UB2G2	-0.139011	-0.43208162406354	0.6	-0.429691	1	0.454727
KALLIKREIN_7	QORL1	-0.24897	-0.573571881990062	0.195849762774071	-0.558641	0.237065	0.23043
KALLIKREIN_7	PEDF	0.0847757	-0.251632342475811	0.7	-0.245498	1	0.632617
KALLIKREIN_7	CATF	0.186005	-0.158514919889323	0.8	-0.1509	1	0.245898
KALLIKREIN_7	PLXB2	-0.156454	-0.492684201662987	0.181852518877912	-0.49519	0.178017	0.377383
PAK3	PAK3	1	0.666260892752647	1	0.698709	1	8.07844e-08
PAK3	PK3CG	0.842886	0.53723656146312	1	0.538803	1	5.87518e-05
PAK3	TPSB2	0.173342	-0.157877653951556	0.9	-0.152362	1	0.315508
PAK3	BSP	-0.510726	-0.850520131665551	0.3	-0.831396	1	0.222695
PAK3	CAMK1D	0.825795	0.511528150321201	0.994655719173387	0.447386	0.973423	0.00989624
PAK3	CD30_LIGAND	-0.0327155	-0.373249939274516	0.9	-0.369164	1	0.872383
PAK3	EPHA1	-0.181256	-0.9	0.169459903860382	-1	0.16784	0.338711
PAK3	GRANZYME_A	0.183647	-0.176520008465848	0.8	-0.17396	1	0.307773
PAK3	IL_18_RA	0.106474	-0.6	0.454693698547746	-1	0.449441	0.617148
PAK3	IR	-0.0890082	-0.7	0.25108219754839	-1	0.244754	0.609414
PAK3	KALLISTATIN	-0.0294657	-0.346596342049682	0.6	-0.338764	1	0.872383
PAK3	PDGF_RB	-0.124751	-0.413994656944812	0.5	-0.411343	1	0.493398
PAK3	PGCB	-0.223458	-0.541437228136929	0.6	-0.53336	1	0.315508
PAK3	SE_SELECTIN	0.0144732	-0.7	0.329184861287688	-1	0.323904	0.934258
PAK3	THROMBOSPONDIN_1	-0.026022	-0.406226208673543	0.8	-0.409711	1	0.911055
PAK3	ANGIOTENSINOGEN	0.0803991	-0.297870957512837	0.8	-0.302352	1	0.702227
PAK3	CATALASE	0.392743	0.00113437261002344	1	-0.00781967	1	0.0525391
PAK3	GCP_2	-0.234489	-0.602646840265483	0.6	-0.598276	1	0.361914
PAK3	LYMPHOTOXIN_A1_B2	0.194954	-0.209561481335768	1	-0.214176	1	0.330977
PAK3	MDC	0.0155658	-0.7	0.34777455306578	-1	0.341037	0.934258
PAK3	MIP_5	-0.0362392	-0.301559388376398	0.5	-0.307241	1	0.825977
PAK3	PROTEINASE_3	-0.0964489	-0.9	0.269105098683769	-1	0.267	0.617148
PAK3	TAFI	0.226553	-0.4	0.508373722434881	-1	0.51262	0.261367
PAK3	TARC	-0.171221	-0.9	0.169459903860382	-0.686864	0.169394	0.377383
PAK3	TGF_B3	0.224203	-0.5	0.540489059855716	-1	0.541068	0.307773
PAK3	TSH	0.0259329	-0.7	0.361574227142139	-1	0.356179	0.895586
PAK3	DKK1	-0.0479184	-0.387238751405113	0.299157070175065	-0.379017	0.312264	0.795039
PAK3	A2_HS_GLYCOPROTEIN	0.0638334	-0.297870957512837	0.8	-0.302352	1	0.764102
PAK3	ARYLSULFATASE_A	-0.476603	-1	-0.128307266637207	-1	-0.119464	0.0138672
PAK3	BMP10	-0.126813	-0.496188532730719	0.6	-0.49817	1	0.593945
PAK3	CAMK1	0.21134	-0.5	0.540489059855716	-1	0.541068	0.361914
PAK3	CHITOTRIOSIDASE_1	-0.16378	-0.721747144462397	0.204658347901292	-0.593006	0.244859	0.462461
PAK3	CHL1	-0.234363	-0.511730900963461	0.4	-0.517034	1	0.245898
PAK3	DKK3	-0.125542	-0.47304566367483	0.7	-0.464067	1	0.563008
PAK3	ENDOTHELIN_CONVERTING_1	0.120674	-0.9	0.421180041927994	-1	0.417274	0.516602
PAK3	FCN1	0.251084	-0.0965268077012434	0.581879129771832	-0.093146	0.585033	0.16082
PAK3	GNS	0.225	-0.5	0.540489059855716	-1	0.541068	0.307773
PAK3	HGFA	-0.376121	-1	-0.0666827661673513	-1	-0.0645788	0.0216016
PAK3	MP2K2	-0.541347	-0.807023366053826	0.2	-0.807568	1	0.10668
PAK3	NID2	-0.0448842	-0.374752613502313	0.33456698856532	-0.364109	0.338492	0.802773
PAK3	OLR1	0.0530456	-0.294934852219383	0.470231315650176	-0.288428	0.484132	0.787305
PAK3	RAP	-0.185543	-0.9	0.15528754692329	-1	0.149345	0.276836
PAK3	VEGF_SR2	0.393028	0.0456490400287849	1	0.0448237	1	0.0293359
PAK3	COMPLEMENT_FACTOR_H_5	-0.070643	-0.7	0.25108219754839	-1	0.244754	0.694492
PAK3	IGF_II_RECEPTOR	0.381956	0.0785820493280382	1	0.0828189	1	0.0138672
PAK3	KALLIKREIN_14	1.04054	0.666260892752647	1	0.698709	1	8.07844e-08
PAK3	ANGIOSTATIN	0.388917	0.00113437261002344	1	-0.00781967	1	0.0525391
PAK3	CK_MB	0.281173	-0.106969244665047	1	-0.108594	1	0.137617
PAK3	P27KIP1	0.0831623	-0.297870957512837	0.8	-0.302352	1	0.694492
PAK3	PYY	0.496838	0.106018646233035	1	0.0903371	1	0.0216016
PAK3	STX1A	0.551141	0.131456045985	0.869267484885895	-0.119896	0.821715	0.0602734
PAK3	STIE_2	-0.237097	-0.602646840265482	0.6	-0.598276	1	0.35418
PAK3	CARBONIC_ANHYDRASE_III	-0.293154	-0.9	0.071331608569426	-1	0.0720728	0.0989453
PAK3	CYSTATIN_S	-0.356188	-0.726472299965184	0.0933073553942884	-0.687005	0.219489	0.153086
PAK3	CYTD	-0.125799	-0.450349458327116	0.5	-0.442303	1	0.53207
PAK3	ENDOCAN	-0.355145	-0.71961546302749	0.0998396578919706	-0.683941	0.250401	0.153086
PAK3	PPAC	-0.0742919	-0.7	0.25108219754839	-1	0.244754	0.679023
PAK3	NAGK	-0.42844	-0.774003474852962	0.4	-0.762219	1	0.191758
PAK3	SRAGE	0.156396	-0.175730038648595	0.548502601051103	-0.174675	0.530948	0.385117
PAK3	BPI	-0.0310254	-0.406226208673543	0.8	-0.409711	1	0.887852
PAK3	C6	0.730817	0	0.949390431343449	-1	0.927629	0.114414
PAK3	FACTOR_B	0.673308	0.318737691855013	1	0.297539	1	0.00248518
PAK3	IGE	-0.263852	-0.698794470420756	0.138243832242058	-0.63678	0.210106	0.261367
PAK3	IL_17E	0.424765	-0.3	0.682043139573776	-1	0.680074	0.145352
PAK3	IL_6_SRA	-0.111729	-0.425857057387795	0.5	-0.424766	1	0.570742
PAK3	NEUROTROPHIN_3	-0.137478	-0.496188532730719	0.6	-0.49817	1	0.555273
PAK3	PAPP_A	-0.541895	-0.807023366053826	0.2	-0.807568	1	0.10668
PAK3	PLASMINOGEN	0.256377	-0.0760005054389658	0.641881254273073	-0.066436	0.638076	0.137617
PAK3	PREKALLIKREIN	0.170813	-0.122582437872312	0.7	-0.116348	1	0.23043
PAK3	ALPHA_1_ANTICHYMOTRYPSIN	-0.326173	-0.647078157026281	0.4	-0.642601	1	0.214961
PAK3	P_SELECTIN	0.0938405	-0.238993116957229	0.7	-0.234098	1	0.570742
PAK3	TENASCIN	-0.0433536	-0.333925494100793	0.382095568460511	-0.324866	0.394805	0.795039
PAK3	FACTOR_H	0.0515689	-0.3379124498579	0.482821551572845	-0.32243	0.50864	0.810508
PAK3	MMP_2	-0.146533	-0.446669151644329	0.270729331802048	-0.442101	0.247948	0.416055
PAK3	TRANSFERRIN	0.143843	-0.296996061056305	0.532041818515883	-0.300467	0.524447	0.516602
PAK3	HISTONE_H2A_Z	-0.412487	-0.697855173749979	0.2	-0.70435	1	0.207227
PAK3	IGF_I_SR	-0.249081	-0.578734343271324	0.192399084239162	-0.561028	0.251399	0.238164
PAK3	IL_1_R4	-0.0622616	-0.549419750700196	0.279146193908281	-0.484596	0.287203	0.756367
PAK3	NCAM_L1	-0.0714161	-0.9	0.269105098683769	-1	0.267	0.717695
PAK3	CYTT	-0.0240943	-0.345015168958859	0.6	-0.334558	1	0.895586
PAK3	BOC	0.109411	-0.8	0.483522882433421	-1	0.482528	0.640352
PAK3	SAA	-0.120407	-0.413994656944812	0.5	-0.411343	1	0.516602
PAK3	CRP	0.125339	-0.8	0.483522882433421	-1	0.482528	0.586211
PAK3	SICAM_1	0.397542	0.0621849960952619	1	0.0648801	1	0.0216016
PAK3	MSP	-0.181205	-0.8	0.143428442971448	-1	0.135916	0.253633
PAK3	SP_D	-0.216015	-0.560963650775894	0.5	-0.552537	1	0.369648
PAK3	COLLECTIN_KIDNEY_1	0.0388415	-0.494832256613576	0.349921175223973	-0.448027	0.344601	0.833711
PAK3	ENPP7	0.148974	-0.209685689090019	0.483347781742276	-0.217667	0.477203	0.423789
PAK3	ENTP5	0.356476	0.0112093112778216	0.776827420563396	-0.003234	0.717734	0.0525391
PAK3	FCRL3	0.3571	-0.040954552141674	0.752335923568021	-0.0547487	0.719075	0.0912109
PAK3	MFGM	0.23627	-0.399036449351666	0.571575523293798	-1	0.567245	0.300039
PAK3	PCSK7	0.172342	-0.176520008465848	0.8	-0.17396	1	0.35418
PAK3	SPARCL1	-0.260945	-0.651621450830346	0.0722422791482956	-0.601685	0.0873251	0.153086
PAK3	TGM3	-0.57878	-1	-0.209187254477548	-1	-0.178143	0.00970992
PAK3	TROPOMYOSIN_2	0.947612	0.705146387772412	1	0.732212	1	3.48868e-09
PAK3	ZAP70	0.852142	0.57999879175516	1	0.577772	1	1.24615e-05
PAK3	C1_ESTERASE_INHIBITOR	0.347591	-0.0486384338296564	0.681759355554985	-0.0608877	0.663755	0.0912109
PAK3	C4	0.0384916	-0.42085979610513	0.374241784395796	-0.381624	0.37942	0.841445
PAK3	C5B__6_COMPLEX	0.266867	-0.0848183945285153	1	-0.0812878	1	0.137617
PAK3	IL_5_RA	-0.0652173	-0.9	0.236204023484105	-0.49305	0.234969	0.709961
PAK3	KININOGEN__HMW	0.195838	-0.209561481335768	1	-0.214176	1	0.330977
PAK3	NCAM_120	-0.193271	-0.9	0.129126054931522	-1	0.123833	0.184023
PAK3	SCGF_ALPHA	-0.264488	-0.6329889620825	0.0535642037828721	-0.624811	0.0444498	0.10668
PAK3	BSSP4	-0.250832	-0.629035460969859	0.253600968616986	-0.598276	1	0.307773
PAK3	BST1	0.0498217	-0.233653691133413	0.367786136992123	-0.224145	0.358409	0.740898
PAK3	CDON	0.435637	-0.3	0.692813443966994	-1	0.695311	0.0912109
PAK3	CLUSTERIN	0.163488	-0.176520008465848	0.8	-0.17396	1	0.385117
PAK3	EMR2	-0.143866	-0.47304566367483	0.7	-0.464067	1	0.485664
PAK3	FUCOSYLTRANSFERASE_3	-0.0992493	-0.9	0.269105098683769	-1	0.267	0.60168
PAK3	FUT5	0.0228193	-0.7	0.329184861287688	-1	0.323904	0.895586
PAK3	HDGR2	-0.272535	-1	0.0935638674043616	-0.683103	0.153202	0.23043
PAK3	IL_34	0.786968	0.428952659784096	1	0.414214	1	0.000559701
PAK3	KYNU	0.360886	0.0203084799695133	1	0.0173175	0.79581	0.0370703
PAK3	PLXC1	0.116381	-0.8	0.483522882433421	-1	0.482528	0.617148
PAK3	SLIK5	-0.382359	-1	-0.0486627963166534	-1	-0.0519895	0.0293359
PAK3	PH	-0.237181	-0.541437228136929	0.6	-0.53336	1	0.253633
PAK3	APO_D	0.972751	0.727242528289224	1	0.766749	1	3.87081e-11
PAK3	AFAMIN	0.22269	-0.5	0.507303783936827	-1	0.520683	0.292305
PAK3	GELSOLIN	-0.506286	-0.788311306272719	0.2	-0.787844	1	0.261367
PAK3	C34_GP41_HIV_FRAGMENT	-0.127314	-0.413994656944812	0.5	-0.411343	1	0.47793
PAK3	PERL	0.144963	-0.235492036717609	0.451362234795307	-0.225009	0.441258	0.40832
PAK3	ITI_HEAVY_CHAIN_H4	-0.105382	-0.450349458327116	0.5	-0.442303	1	0.617148
PAK3	TXD12	0.195486	-0.122582437872312	0.7	-0.116348	1	0.184023
PAK3	SL_SELECTIN	-0.134031	-0.496188532730719	0.6	-0.49817	1	0.570742
PAK3	BMPR1A	-0.318838	-0.684217752582787	0.5	-0.677997	1	0.28457
PAK3	TRKB	0.06763	-0.254160055198	0.7	-0.248207	1	0.709961
PAK3	ANGIOGENIN	-0.144171	-0.454433679687595	0.363657440093186	-0.442303	1	0.454727
PAK3	COAGULATION_FACTOR_IX	0.157037	-0.184376419196149	0.610609883012117	-0.185629	0.585838	0.416055
PAK3	COAGULATION_FACTOR_X	0.312471	-0.6	0.610111938963434	-1	0.612377	0.23043
PAK3	COAGULATION_FACTOR_V	0.294026	-0.106969244665047	1	-0.108594	1	0.122148
PAK3	ENDOGLIN	-0.133801	-0.450349458327117	0.5	-0.442303	1	0.501133
PAK3	HCC_4	0.0259273	-0.6	0.299122034064993	-1	0.304726	0.872383
PAK3	HEMOGLOBIN	0.105524	-0.8	0.483522882433421	-1	0.482528	0.65582
PAK3	MIP_3B	-0.102027	-0.496188532730719	0.6	-0.49817	1	0.679023
PAK3	MIS	0.060276	-0.196965712380485	0.7	-0.19883	1	0.686758
PAK3	STANNIOCALCIN_1	-0.071043	-0.9	0.269105098683769	-1	0.267	0.717695
PAK3	ANNEXIN_I	-0.316067	-0.596193132822213	0.3	-0.603842	1	0.23043
PAK3	ANNEXIN_II	-0.419746	-0.774003474852962	0.4	-0.762219	1	0.222695
PAK3	ARMEL	-0.233816	-0.602646840265483	0.6	-0.598276	1	0.361914
PAK3	ARTS1	-0.226043	-0.541437228136929	0.6	-0.53336	1	0.307773
PAK3	CARBONIC_ANHYDRASE_I	0.193643	-0.209561481335768	1	-0.214176	1	0.338711
PAK3	CATZ	-0.223312	-0.560963650775894	0.5	-0.552537	1	0.338711
PAK3	DERM	-0.420345	-0.733735321375765	0.3	-0.727752	1	0.191758
PAK3	ELAFIN	-0.128772	-0.496188532730719	0.6	-0.49817	1	0.586211
PAK3	ERP29	0.0281496	-0.7	0.361574227142139	-1	0.356179	0.887852
PAK3	FIBRINOGEN_G_CHAIN_DIMER	-0.0476328	-0.425043907916175	0.46407522794366	-0.409711	1	0.833711
PAK3	GP1BA	-0.295406	-1	0.037253908151848	-1	0.0313016	0.0680078
PAK3	GPC5	0.277479	-0.106969244665047	1	-0.108594	1	0.145352
PAK3	GRN	0.278475	-0.062266407428003	1	-0.0543073	1	0.0912109
PAK3	HRG	0.13593	-0.426323462237581	0.491415349888755	-0.39815	0.492543	0.547539
PAK3	LG3BP	0.135505	-0.6	0.439234099267503	-1	0.434755	0.47793
PAK3	MN_SOD	0.202294	-0.5	0.507303783936827	-1	0.520683	0.377383
PAK3	PAFAH	0.201955	-0.5	0.540489059855716	-1	0.541068	0.400586
PAK3	SCD163	-0.238508	-0.496190572791346	0.4	-0.49994	1	0.191758
PAK3	SEPR	0.489367	0.129712691604651	1	0.123256	1	0.0138672
PAK3	TRYPSIN_2	-0.0325386	-0.373249939274516	0.9	-0.369164	1	0.872383
PAK3	TSG_6	-0.154993	-0.487083370574617	0.184883917049379	-0.486167	0.176463	0.377383
PAK3	CLM6	-0.0761198	-0.9	0.269105098683769	-1	0.267	0.694492
PAK3	DAF	-0.116003	-0.496188532730719	0.6	-0.49817	1	0.632617
PAK3	GPNMB	0.0908938	-0.297870957512837	0.8	-0.302352	1	0.663555
PAK3	IL_17B_R	-0.0956846	-1	0.283689208098539	-1	0.294811	0.65582
PAK3	IL_22BP	-0.145048	-0.529670548189698	0.326286882319265	-0.501965	0.458725	0.53207
PAK3	IL_23_R	0.239224	-0.281210255655237	0.580346594567617	-0.315359	0.574452	0.292305
PAK3	ILT_2	0.30584	-0.6	0.558904543077891	-1	0.555647	0.153086
PAK3	ILT_4	-0.231543	-0.541437228136929	0.6	-0.53336	1	0.28457
PAK3	JAG1	-0.196612	-0.8	0.143428442971448	-1	0.135916	0.191758
PAK3	LAG_3	-0.247799	-0.612780641719568	0.320513343646131	-0.598276	1	0.315508
PAK3	MICB	-0.434772	-0.733735321375765	0.3	-0.727752	1	0.137617
PAK3	NOGO_RECEPTOR	-0.0532373	-0.387882770640842	0.269103985353152	-0.372229	0.26734	0.748633
PAK3	NOTCH_1	0.0684748	-0.297870957512837	0.8	-0.302352	1	0.748633
PAK3	NOTCH_3	-0.653326	-0.923151698394029	-0.331720363371408	-0.868267	-0.195296	0.0370703
PAK3	NR_CAM	-0.211926	-0.602646840265482	0.6	-0.598276	1	0.439258
PAK3	NRX3B	-0.360115	-0.752284434472676	0.0687169105221196	-0.699426	0.151335	0.137617
PAK3	SEM6B	-0.104797	-0.47304566367483	0.7	-0.464067	1	0.640352
PAK3	SICAM_5	0.177624	-0.157877653951556	0.9	-0.152362	1	0.292305
PAK3	SIG14	-0.246156	-0.551845856688748	0.202302650358481	-0.534053	0.350554	0.214961
PAK3	SREC_I	-0.422336	-0.697855173749979	0.2	-0.70435	1	0.168555
PAK3	TCCR	-0.184099	-1	0.195890902507355	-1	0.210428	0.392852
PAK3	UNC5H3	-0.505795	-0.85052013166555	0.3	-0.831396	1	0.238164
PAK3	UNC5H4	-0.365665	-1	-0.0281963300021098	-0.734897	0.0026954	0.0525391
PAK3	PCSK9	0.297721	-0.0848183945285152	1	-0.0812878	1	0.10668
PAK3	DRAK2	0.369915	0.00113437261002337	1	-0.00781967	1	0.0525391
PAK3	TYK2	0.270687	-0.0848183945285153	1	-0.0812878	1	0.122148
PAK3	EOTAXIN	-0.0041494	-0.373249939274516	0.9	-0.369164	1	0.980664
PAK3	COAGULATION_FACTOR_IXAB	0.173748	-0.209561481335768	1	-0.214176	1	0.40832
PAK3	B7_2	-0.374936	-1	-0.0281963300021098	-1	-0.0195769	0.0448047
PAK3	CALGRANULIN_B	-0.0390769	-0.345015168958859	0.6	-0.334558	1	0.825977
PAK3	CASPASE_10	0.353401	0.000239645109757908	0.724050852685667	-0.0200063	0.694135	0.0680078
PAK3	IL_1RA	-0.0765645	-1	0.283689208098539	-0.708609	0.295339	0.72543
PAK3	OMD	-0.262721	-0.59736657459693	0.0618308049618218	-0.603375	0.0528321	0.114414
PAK3	SEMAPHORIN_3E	-0.510782	-0.776783243128981	0.2	-0.76855	1	0.23043
PAK3	SET	0.198888	-0.209561481335768	1	-0.214176	1	0.315508
PAK3	FAS__SOLUBLE	-0.365539	-1	-0.0281963300021098	-0.733702	0.00333504	0.0525391
PAK3	SLEPTIN_R	-0.291275	-0.9	0.026194863127426	-1	0.023734	0.0680078
PAK3	SHPS1	-0.212107	-0.51173090096346	0.4	-0.517034	1	0.346445
PAK3	TROPONIN_I__SKELETAL	0.0147841	-0.8	0.381577747008811	-1	0.381951	0.941992
PAK3	CNDP1	0.346542	-0.0220992191120724	0.660436784000786	-0.0499183	0.637114	0.0757422
PAK3	COLEC12	-0.244372	-0.544485532054313	0.283602802389378	-0.53336	1	0.222695
PAK3	CYTN	-0.0476316	-0.386058475192547	0.300824901810315	-0.3775	0.314418	0.795039
PAK3	FICOLIN_3	-0.0464303	-0.389424059494904	0.3903575829329	-0.383956	0.405082	0.818242
PAK3	H6ST1	0.17572	-0.209561481335768	1	-0.214176	1	0.400586
PAK3	RBP	0.280551	-0.062266407428003	1	-0.0543073	1	0.0912109
PAK3	RGMA	-0.0438579	-0.380940375410251	0.449193108774096	-0.37421	0.465228	0.825977
PAK3	SICAM_2	0.232723	-0.7	0.569495388495406	-1	0.567245	0.315508
PAK3	SLAF7	-0.197936	-0.9	0.15528754692329	-1	0.149345	0.222695
PAK3	CATHEPSIN_D	-0.16642	-1	0.195890902507355	-0.61782	0.232527	0.454727
PAK3	EGF	-0.0602093	-0.496629141935228	0.286311391453173	-0.463071	0.296516	0.764102
PAK3	BFGF_R	-0.567634	-1	-0.268897413931849	-0.855622	-0.236261	0.00189479
PAK3	CRIPTO	-0.319584	-0.684217752582787	0.5	-0.677997	1	0.28457
PAK3	EPO	-0.284402	-1	0.0935638674043616	-1	0.114778	0.184023
PAK3	NG36	0.0159151	-0.8	0.381577747008811	-1	0.381951	0.941992
PAK3	X_3HAO	0.0719675	-0.277629609479701	0.9	-0.272652	1	0.709961
PAK3	FERRITIN	0.0205908	-0.7	0.361574227142139	-1	0.356179	0.918789
PAK3	TNF_A	0.198137	-0.176520008465848	0.8	-0.17396	1	0.245898
PAK3	CREL1	-0.0650364	-0.6	0.199299803177753	-1	0.202469	0.663555
PAK3	LECTIN__MANNOSE_2	0.458487	0.0839325052722006	0.870906276699989	0.0329353	0.789977	0.0370703
PAK3	LRP1B	0.00327551	-0.8	0.381577747008811	-1	0.381951	0.988398
PAK3	MYPC1	-0.0572824	-0.469878036037615	0.296529800057933	-0.439739	0.311371	0.771836
PAK3	BMP_6	-0.191889	-1	0.195890902507355	-1	0.210428	0.361914
PAK3	CATHEPSIN_H	0.0839044	-0.238993116957229	0.7	-0.234098	1	0.617148
PAK3	ROR1	-0.0801588	-0.9	0.269105098683769	-1	0.267	0.679023
PAK3	CGA	-0.315332	-0.684217752582787	0.5	-0.677997	1	0.300039
PAK3	FBLN3	-0.576635	-1	-0.209187254477548	-0.933477	-0.172077	0.00970992
PAK3	MMP_8	0.1183	-0.6	0.439234099267503	-1	0.434755	0.555273
PAK3	FAM3B	-0.0210177	-0.345015168958859	0.6	-0.334558	1	0.911055
PAK3	IFN_A_B_R1	-0.154824	-0.519333173178699	0.240753068918255	-0.494099	0.263685	0.439258
PAK3	HMGN1	0.138447	-0.9	0.421180041927994	-1	0.417274	0.439258
PAK3	UB2G2	0.36587	0.0203084799695133	1	0.0200636	1	0.0370703
PAK3	QORL1	0.24351	-0.216836409170188	0.593079082681492	-0.237101	0.589387	0.276836
PAK3	PEDF	-0.251716	-0.588312650440453	0.169975262723829	-0.570369	0.202508	0.222695
PAK3	CATF	-0.172274	-0.9	0.169459903860382	-1	0.16784	0.369648
PAK3	PLXB2	-0.0990844	-0.9	0.269105098683769	-1	0.267	0.609414
PK3CG	PK3CG	1	0.666260892752647	1	0.698709	1	8.07844e-08
PK3CG	TPSB2	-0.00652316	-0.346596342049682	0.6	-0.338764	1	0.97293
PK3CG	BSP	-0.22371	-0.602646840265482	0.6	-0.598276	1	0.400586
PK3CG	CAMK1D	0.781439	0.428952659784096	1	0.414214	1	0.000559701
PK3CG	CD30_LIGAND	0.123269	-0.6	0.454693698547746	-1	0.449441	0.555273
PK3CG	EPHA1	-0.204683	-0.560963650775894	0.5	-0.552537	1	0.416055
PK3CG	GRANZYME_A	-0.0474924	-0.392926953962079	0.380622282056445	-0.388246	0.389874	0.810508
PK3CG	IL_18_RA	-0.103722	-0.47304566367483	0.7	-0.464067	1	0.648086
PK3CG	IR	-0.171089	-0.9	0.15528754692329	-1	0.149345	0.338711
PK3CG	KALLISTATIN	-0.140643	-0.450349458327116	0.5	-0.442303	1	0.470195
PK3CG	PDGF_RB	0.0259042	-0.8	0.310592249426781	-1	0.316281	0.880117
PK3CG	PGCB	-0.0312228	-0.346596342049682	0.6	-0.338764	1	0.864648
PK3CG	SE_SELECTIN	0.157167	-0.154858472370487	0.559882343346857	-0.146509	0.533724	0.35418
PK3CG	THROMBOSPONDIN_1	0.320289	-0.6	0.659163633797341	-1	0.654216	0.23043
PK3CG	ANGIOTENSINOGEN	0.0271823	-0.8	0.381577747008811	-1	0.381951	0.90332
PK3CG	CATALASE	0.249999	-0.170047198204603	0.636101629139064	-0.17827	0.617235	0.253633
PK3CG	GCP_2	0.221459	-0.7	0.569495388495406	-1	0.567245	0.361914
PK3CG	LYMPHOTOXIN_A1_B2	0.0388381	-0.438479921004561	0.398962474738838	-0.395822	0.417798	0.856914
PK3CG	MDC	0.225942	-0.5	0.507303783936827	-1	0.520683	0.276836
PK3CG	MIP_5	-0.121196	-0.401196331588714	0.6	-0.401395	1	0.493398
PK3CG	PROTEINASE_3	0.423754	-0.3	0.709688815601772	-1	0.714109	0.145352
PK3CG	TAFI	-0.0120721	-0.345015168958859	0.6	-0.334558	1	0.949727
PK3CG	TARC	0.215377	-0.5	0.540489059855716	-1	0.541068	0.346445
PK3CG	TGF_B3	0.284942	-0.0848183945285152	1	-0.0812878	1	0.10668
PK3CG	TSH	-0.019474	-0.373249939274516	0.9	-0.369164	1	0.926523
PK3CG	DKK1	0.226995	-0.5	0.507303783936827	-1	0.520683	0.269102
PK3CG	A2_HS_GLYCOPROTEIN	0.147841	-0.275825477955539	0.55852116798894	-0.27315	0.54519	0.501133
PK3CG	ARYLSULFATASE_A	-0.474695	-1	-0.128307266637207	-1	-0.119464	0.0138672
PK3CG	BMP10	-0.303812	-0.684217752582787	0.5	-0.677997	1	0.338711
PK3CG	CAMK1	0.114742	-0.6	0.454693698547746	-1	0.449441	0.586211
PK3CG	CHITOTRIOSIDASE_1	0.0165452	-0.8	0.381577747008811	-1	0.381951	0.941992
PK3CG	CHL1	-0.451603	-0.731675980220258	-0.106348427029905	-0.711586	-0.066426	0.0293359
PK3CG	DKK3	-0.323926	-0.647078157026281	0.4	-0.642601	1	0.222695
PK3CG	ENDOTHELIN_CONVERTING_1	-0.11208	-0.425857057387795	0.5	-0.424766	1	0.570742
PK3CG	FCN1	0.225085	-0.5	0.507303783936827	-1	0.520683	0.276836
PK3CG	GNS	0.0661713	-0.277629609479702	0.9	-0.272652	1	0.733164
PK3CG	HGFA	-0.266796	-0.9	0.026194863127426	-1	0.023734	0.0680078
PK3CG	MP2K2	-0.351799	-0.687387490868312	0.0511746153157246	-0.660695	0.111608	0.10668
PK3CG	NID2	0.0105273	-0.7	0.34777455306578	-1	0.341037	0.957461
PK3CG	OLR1	0.229243	-0.5	0.540489059855716	-1	0.541068	0.292305
PK3CG	RAP	0.00728648	-0.7	0.34777455306578	-1	0.341037	0.97293
PK3CG	VEGF_SR2	0.0742024	-0.254160055197999	0.7	-0.248207	1	0.679023
PK3CG	COMPLEMENT_FACTOR_H_5	0.24335	-0.169310843993196	0.54056419974118	-0.152997	0.544367	0.199492
PK3CG	IGF_II_RECEPTOR	0.0969514	-0.212042895874625	0.6	-0.212625	1	0.524336
PK3CG	KALLIKREIN_14	0.983399	0.666260892752647	1	0.698709	1	8.07844e-08
PK3CG	ANGIOSTATIN	0.260228	-0.112968391227201	0.794549647647974	-0.122349	0.697951	0.214961
PK3CG	CK_MB	0.0114044	-0.8	0.381577747008811	-1	0.381951	0.957461
PK3CG	P27KIP1	0.00411182	-0.8	0.381577747008811	-1	0.381951	0.988398
PK3CG	PYY	0.349231	-0.0883230787305681	0.691690446954502	-0.115246	0.682643	0.122148
PK3CG	STX1A	0.47832	0.106018646233035	1	0.0903371	1	0.0216016
PK3CG	STIE_2	-0.31823	-0.684217752582787	0.5	-0.677997	1	0.28457
PK3CG	CARBONIC_ANHYDRASE_III	-0.185319	-0.9	0.169459903860382	-1	0.16784	0.315508
PK3CG	CYSTATIN_S	-0.508447	-0.85052013166555	0.3	-0.831396	1	0.23043
PK3CG	CYTD	-0.221464	-0.541437228136929	0.6	-0.53336	1	0.323242
PK3CG	ENDOCAN	-0.514706	-0.85052013166555	0.3	-0.831396	1	0.207227
PK3CG	PPAC	0.159377	-0.164678960611412	0.591440984173362	-0.161482	0.574163	0.377383
PK3CG	NAGK	-0.398026	-1	-0.00463713716400616	-1	0.014299	0.0602734
PK3CG	SRAGE	0.103951	-0.6	0.439234099267503	-1	0.434755	0.617148
PK3CG	BPI	0.0251574	-0.8	0.381577747008811	-1	0.381951	0.911055
PK3CG	C6	0.766486	0.460031561535614	1	0.445438	1	0.000213263
PK3CG	FACTOR_B	0.641483	0.129378130852411	0.903687143562968	-1	0.886532	0.0834766
PK3CG	IGE	-0.351984	-0.69952377539637	0.149047331740289	-0.677997	1	0.168555
PK3CG	IL_17E	0.300799	-0.4	0.597451327671282	-1	0.601292	0.28457
PK3CG	IL_6_SRA	-0.482256	-1	-0.171792469121465	-1	-0.165585	0.00569465
PK3CG	NEUROTROPHIN_3	-0.259739	-0.676755710283528	0.163705121228101	-0.620814	0.25147	0.276836
PK3CG	PAPP_A	-0.260963	-0.661647553833651	0.0963079791959179	-0.61352	0.120648	0.191758
PK3CG	PLASMINOGEN	0.323146	-0.6	0.610111938963434	-1	0.612377	0.184023
PK3CG	PREKALLIKREIN	-0.0651756	-0.9	0.213392203098778	-1	0.212059	0.679023
PK3CG	ALPHA_1_ANTICHYMOTRYPSIN	0.040231	-0.392031310471018	0.380279137483242	-0.364167	0.387225	0.841445
PK3CG	P_SELECTIN	0.285937	-0.0461774792952467	1	-0.0424023	1	0.0834766
PK3CG	TENASCIN	-0.055409	-0.399738434677931	0.257455376763807	-0.387565	0.254864	0.740898
PK3CG	FACTOR_H	0.188694	-0.209561481335768	1	-0.214176	1	0.35418
PK3CG	MMP_2	-0.379854	-1	-0.0652781851994987	-1	-0.0662631	0.0216016
PK3CG	TRANSFERRIN	-0.00735124	-0.406226208673543	0.8	-0.409711	1	0.97293
PK3CG	HISTONE_H2A_Z	-0.224093	-0.541437228136929	0.6	-0.53336	1	0.315508
PK3CG	IGF_I_SR	-0.513079	-0.807023366053825	0.2	-0.807568	1	0.222695
PK3CG	IL_1_R4	-0.0862828	-0.9	0.269105098683769	-1	0.267	0.65582
PK3CG	NCAM_L1	-0.163655	-0.589386388659942	0.185348695904058	-0.544681	0.203142	0.40832
PK3CG	CYTT	-0.280167	-1	0.037253908151848	-1	0.0313016	0.0680078
PK3CG	BOC	-0.0864139	-1	0.283689208098539	-1	0.294811	0.694492
PK3CG	SAA	-0.0780625	-0.7	0.222590035007856	-1	0.22044	0.632617
PK3CG	CRP	0.232745	-0.7	0.569495388495406	-1	0.567245	0.315508
PK3CG	SICAM_1	0.219237	-0.4	0.508373722434881	-1	0.51262	0.292305
PK3CG	MSP	-0.0726106	-0.9	0.236204023484105	-1	0.22893	0.671289
PK3CG	SP_D	-0.128623	-0.47304566367483	0.7	-0.464067	1	0.547539
PK3CG	COLLECTIN_KIDNEY_1	-0.23295	-0.541437228136929	0.6	-0.53336	1	0.276836
PK3CG	ENPP7	0.0197268	-0.7	0.34777455306578	-1	0.341037	0.918789
PK3CG	ENTP5	0.128603	-0.6	0.454693698547746	-1	0.449441	0.53207
PK3CG	FCRL3	0.546157	0.0800526111492441	0.849222805048944	-1	0.819905	0.0834766
PK3CG	MFGM	-0.179217	-1	0.195890902507355	-1	0.210428	0.40832
PK3CG	PCSK7	0.197333	-0.176520008465848	0.8	-0.17396	1	0.245898
PK3CG	SPARCL1	-0.267024	-1	0.0523840620840429	-0.674637	0.057715	0.129883
PK3CG	TGM3	-0.187472	-1	0.195890902507355	-1	0.210428	0.377383
PK3CG	TROPOMYOSIN_2	0.994485	0.705146387772412	1	0.732212	1	3.48868e-09
PK3CG	ZAP70	0.692437	0.343535239082229	1	0.331974	1	0.000987503
PK3CG	C1_ESTERASE_INHIBITOR	0.0904607	-0.277629609479702	0.9	-0.272652	1	0.632617
PK3CG	C4	-0.0807475	-0.9	0.269105098683769	-1	0.267	0.679023
PK3CG	C5B__6_COMPLEX	0.338278	-0.173055832787584	0.643222073107787	-0.26004	0.630543	0.129883
PK3CG	IL_5_RA	-0.231035	-0.511730900963461	0.4	-0.517034	1	0.261367
PK3CG	KININOGEN__HMW	0.073502	-0.297870957512837	0.8	-0.302352	1	0.72543
PK3CG	NCAM_120	-0.183471	-0.9	0.129126054931522	-1	0.123833	0.214961
PK3CG	SCGF_ALPHA	-0.121455	-0.425857057387795	0.5	-0.424766	1	0.524336
PK3CG	BSSP4	-0.441121	-0.774003474852962	0.4	-0.762219	1	0.145352
PK3CG	BST1	0.136028	-0.183760421328042	0.405568629392757	-0.173365	0.409307	0.377383
PK3CG	CDON	0.0710766	-0.254160055198	0.7	-0.248207	1	0.694492
PK3CG	CLUSTERIN	0.606088	-0.1	0.880104871651475	-1	0.868051	0.23043
PK3CG	EMR2	-0.332567	-0.647078157026281	0.4	-0.642601	1	0.184023
PK3CG	FUCOSYLTRANSFERASE_3	-0.330869	-0.647078157026281	0.4	-0.642601	1	0.191758
PK3CG	FUT5	-0.149292	-0.459853328741594	0.233551090306246	-0.454124	0.217412	0.400586
PK3CG	HDGR2	-0.309843	-0.684217752582787	0.5	-0.677997	1	0.315508
PK3CG	IL_34	0.93535	0.666260892752647	1	0.698709	1	8.07844e-08
PK3CG	KYNU	0.517896	-0.3	0.792090912734367	-1	0.794512	0.176289
PK3CG	PLXC1	-0.0315093	-0.406226208673543	0.8	-0.409711	1	0.887852
PK3CG	SLIK5	-0.245934	-0.550931490568137	0.212402490828804	-0.53336	1	0.214961
PK3CG	PH	-0.409505	-0.697855173749979	0.2	-0.70435	1	0.222695
PK3CG	APO_D	0.99228	0.727242528289224	1	0.766749	1	3.87081e-11
PK3CG	AFAMIN	0.167101	-0.157877653951556	0.9	-0.152362	1	0.338711
PK3CG	GELSOLIN	-0.52625	-0.788311306272719	0.2	-0.787844	1	0.168555
PK3CG	C34_GP41_HIV_FRAGMENT	-0.232474	-0.496190572791346	0.4	-0.49994	1	0.222695
PK3CG	PERL	0.0970818	-0.238993116957229	0.7	-0.234098	1	0.555273
PK3CG	ITI_HEAVY_CHAIN_H4	-0.00358002	-0.346596342049682	0.6	-0.338764	1	0.988398
PK3CG	TXD12	-0.0868084	-0.9	0.213392203098778	-1	0.212059	0.570742
PK3CG	SL_SELECTIN	0.210287	-0.7	0.569495388495406	-1	0.567245	0.400586
PK3CG	BMPR1A	-0.0570716	-0.476065399918664	0.359922217671414	-0.440751	0.402058	0.795039
PK3CG	TRKB	-0.197048	-0.9	0.15528754692329	-1	0.149345	0.222695
PK3CG	ANGIOGENIN	-0.0768149	-0.7	0.25108219754839	-1	0.244754	0.663555
PK3CG	COAGULATION_FACTOR_IX	0.119506	-0.6	0.454693698547746	-1	0.449441	0.563008
PK3CG	COAGULATION_FACTOR_X	0.0612707	-0.255092672984431	0.589181274831357	-0.248207	1	0.733164
PK3CG	COAGULATION_FACTOR_V	0.0789189	-0.297870957512837	0.8	-0.302352	1	0.709961
PK3CG	ENDOGLIN	-0.148142	-0.468948395751624	0.269986960963493	-0.455451	0.286375	0.439258
PK3CG	HCC_4	0.160169	-0.122582437872312	0.7	-0.116348	1	0.28457
PK3CG	HEMOGLOBIN	-0.0765642	-1	0.283689208098539	-0.708532	0.29534	0.72543
PK3CG	MIP_3B	0.255807	-0.137634339302556	0.686526153119488	-0.143471	0.652544	0.23043
PK3CG	MIS	-0.101259	-0.384067275603677	0.6	-0.380089	1	0.563008
PK3CG	STANNIOCALCIN_1	-0.0821266	-0.9	0.269105098683769	-1	0.267	0.671289
PK3CG	ANNEXIN_I	-0.371717	-1	-0.0652781851994987	-1	-0.0662631	0.0216016
PK3CG	ANNEXIN_II	-0.504296	-0.850520131665551	0.3	-0.831396	1	0.245898
PK3CG	ARMEL	-0.290064	-1	0.0935638674043616	-1	0.114778	0.168555
PK3CG	ARTS1	-0.0303141	-0.346596342049682	0.6	-0.338764	1	0.872383
PK3CG	CARBONIC_ANHYDRASE_I	0.168849	-0.209561481335768	1	-0.214176	1	0.423789
PK3CG	CATZ	-0.313051	-0.647078157026281	0.4	-0.642601	1	0.261367
PK3CG	DERM	-0.367455	-1	-0.0281963300021098	-0.755067	-0.00599758	0.0448047
PK3CG	ELAFIN	-0.10987	-0.496188532730719	0.6	-0.49817	1	0.65582
PK3CG	ERP29	-0.0301322	-0.373249939274516	0.9	-0.369164	1	0.880117
PK3CG	FIBRINOGEN_G_CHAIN_DIMER	0.168625	-0.209561481335768	1	-0.214176	1	0.423789
PK3CG	GP1BA	-0.136707	-0.425857057387796	0.5	-0.424766	1	0.454727
PK3CG	GPC5	-0.257739	-0.666042399936954	0.176082164629491	-0.613843	0.279613	0.28457
PK3CG	GRN	0.178518	-0.157877653951556	0.9	-0.152362	1	0.292305
PK3CG	HRG	-0.0194853	-0.406226208673543	0.8	-0.409711	1	0.934258
PK3CG	LG3BP	0.147862	-0.22199051954885	0.478778433478105	-0.226186	0.471515	0.423789
PK3CG	MN_SOD	0.227736	-0.5	0.507303783936827	-1	0.520683	0.269102
PK3CG	PAFAH	-0.00540956	-0.373249939274516	0.9	-0.369164	1	0.980664
PK3CG	SCD163	0.113062	-0.7	0.408163272185489	-1	0.405429	0.539805
PK3CG	SEPR	0.131269	-0.6	0.454693698547746	-1	0.449441	0.516602
PK3CG	TRYPSIN_2	-0.015862	-0.373249939274516	0.9	-0.369164	1	0.941992
PK3CG	TSG_6	-0.228724	-0.511730900963461	0.4	-0.517034	1	0.276836
PK3CG	CLM6	0.152919	-0.197367551614456	0.555127822779734	-0.204449	0.536637	0.431523
PK3CG	DAF	-0.139843	-0.499611976001882	0.457282190563373	-0.49817	1	0.547539
PK3CG	GPNMB	-0.239201	-0.602646840265483	0.6	-0.598276	1	0.346445
PK3CG	IL_17B_R	-0.266064	-0.737409577913186	0.124554842240424	-0.646538	0.192901	0.253633
PK3CG	IL_22BP	-0.14164	-0.509681253039021	0.387316790304755	-0.49817	1	0.539805
PK3CG	IL_23_R	-0.194206	-1	0.195890902507355	-1	0.210428	0.35418
PK3CG	ILT_2	0.382406	0.0698152773604216	1	0.0696292	1	0.0216016
PK3CG	ILT_4	0.0358655	-0.7	0.34777455306578	-1	0.341037	0.84918
PK3CG	JAG1	-0.391682	-1	-0.0652781851994987	-1	-0.0662631	0.0216016
PK3CG	LAG_3	-0.386738	-1	-0.00463713716400616	-1	0.014299	0.0602734
PK3CG	MICB	-0.193877	-0.9	0.169459903860382	-1	0.16784	0.28457
PK3CG	NOGO_RECEPTOR	-0.062434	-0.7	0.222590035007856	-0.504822	0.223311	0.709961
PK3CG	NOTCH_1	-0.03467	-0.406226208673543	0.8	-0.409711	1	0.880117
PK3CG	NOTCH_3	-0.563831	-1	-0.268897413931849	-0.832016	-0.212457	0.00189479
PK3CG	NR_CAM	-0.184809	-1	0.195890902507355	-1	0.210428	0.385117
PK3CG	NRX3B	-0.282875	-1	0.0935638674043616	-1	0.114778	0.191758
PK3CG	SEM6B	-0.0753356	-0.9	0.269105098683769	-1	0.267	0.702227
PK3CG	SICAM_5	0.16603	-0.157877653951556	0.9	-0.152362	1	0.346445
PK3CG	SIG14	0.117219	-0.6	0.439234099267503	-1	0.434755	0.555273
PK3CG	SREC_I	-0.398175	-1	-0.0486627963166534	-1	-0.0519895	0.0293359
PK3CG	TCCR	-0.256149	-0.657518408757166	0.1859298965977	-0.608593	0.309924	0.28457
PK3CG	UNC5H3	-0.489504	-1	-0.10559577940206	-1	-0.0743003	0.0293359
PK3CG	UNC5H4	-0.29505	-0.9	0.071331608569426	-1	0.0720728	0.0989453
PK3CG	PCSK9	0.149618	-0.22006202252675	0.51689855524977	-0.222283	0.512241	0.446992
PK3CG	DRAK2	-0.0181133	-0.406226208673543	0.8	-0.409711	1	0.934258
PK3CG	TYK2	0.116873	-0.6	0.454693698547746	-1	0.449441	0.578477
PK3CG	EOTAXIN	-0.0702289	-0.9	0.269105098683769	-1	0.267	0.717695
PK3CG	COAGULATION_FACTOR_IXAB	0.192313	-0.209561481335768	1	-0.214176	1	0.338711
PK3CG	B7_2	-0.342965	-0.652023872253888	0.193706769056764	-0.642601	1	0.145352
PK3CG	CALGRANULIN_B	0.0293167	-0.7	0.329184861287688	-1	0.323904	0.864648
PK3CG	CASPASE_10	0.301678	-0.5	0.634224552880259	-1	0.628874	0.276836
PK3CG	IL_1RA	0.222191	-0.7	0.569495388495406	-1	0.567245	0.35418
PK3CG	OMD	-0.262489	-0.596165318686973	0.0629173443601075	-0.601053	0.0539868	0.114414
PK3CG	SEMAPHORIN_3E	-0.331015	-0.596193132822213	0.3	-0.603842	1	0.16082
PK3CG	SET	0.268442	-0.106969244665047	1	-0.108594	1	0.184023
PK3CG	FAS__SOLUBLE	-0.408742	-0.733735321375765	0.3	-0.727752	1	0.238164
PK3CG	SLEPTIN_R	-0.469297	-1	-0.180700817655666	-1	-0.17523	0.00420147
PK3CG	SHPS1	0.0257677	-0.7	0.329184861287688	-1	0.323904	0.880117
PK3CG	TROPONIN_I__SKELETAL	-0.0980439	-1	0.283689208098539	-1	0.294811	0.648086
PK3CG	CNDP1	0.0795729	-0.254160055197999	0.7	-0.248207	1	0.65582
PK3CG	COLEC12	-0.391717	-1	-0.0486627963166534	-1	-0.0519895	0.0293359
PK3CG	CYTN	-0.392255	-1	-0.0486627963166534	-1	-0.0519895	0.0293359
PK3CG	FICOLIN_3	-0.0250787	-0.373249939274516	0.9	-0.369164	1	0.90332
PK3CG	H6ST1	0.0434093	-0.385549613534552	0.428176330969144	-0.363366	0.441631	0.841445
PK3CG	RBP	0.031736	-0.7	0.34777455306578	-1	0.341037	0.864648
PK3CG	RGMA	0.00608734	-0.7	0.361574227142139	-1	0.356179	0.97293
PK3CG	SICAM_2	0.129639	-0.8	0.483522882433421	-1	0.482528	0.570742
PK3CG	SLAF7	-0.322808	-0.617067310776208	0.4	-0.617028	1	0.207227
PK3CG	CATHEPSIN_D	-0.316804	-0.684217752582787	0.5	-0.677997	1	0.292305
PK3CG	EGF	-0.0963874	-0.9	0.269105098683769	-1	0.267	0.617148
PK3CG	BFGF_R	-0.617914	-0.874962178195529	0.1	-0.861372	1	0.207227
PK3CG	CRIPTO	-0.357302	-0.733793346892762	0.0863328139890856	-0.690378	0.194989	0.145352
PK3CG	EPO	-0.480483	-1	-0.10559577940206	-1	-0.0743003	0.0293359
PK3CG	NG36	-0.217469	-0.602646840265482	0.6	-0.598276	1	0.423789
PK3CG	X_3HAO	-0.0433776	-0.379356368057308	0.464733390993141	-0.372481	0.486721	0.825977
PK3CG	FERRITIN	-0.149103	-0.488812546243969	0.291447986133539	-0.471627	0.350355	0.462461
PK3CG	TNF_A	0.156423	-0.186313782396709	0.595716016370943	-0.188245	0.575849	0.416055
PK3CG	CREL1	-0.111961	-0.384067275603677	0.6	-0.380089	1	0.508867
PK3CG	LECTIN__MANNOSE_2	0.409908	-0.6	0.747518348755737	-1	0.739244	0.222695
PK3CG	LRP1B	-0.16791	-1	0.195890902507355	-0.636434	0.226055	0.446992
PK3CG	MYPC1	-0.250522	-0.583972882314994	0.180135114996772	-0.566028	0.221203	0.23043
PK3CG	BMP_6	-0.305024	-0.684217752582787	0.5	-0.677997	1	0.330977
PK3CG	CATHEPSIN_H	0.0506622	-0.267388349423166	0.39943228588185	-0.267159	0.396323	0.771836
PK3CG	ROR1	-0.283157	-0.9	0.071331608569426	-1	0.0720728	0.0989453
PK3CG	CGA	0.0537306	-0.325292018532918	0.497298615290336	-0.313633	0.541685	0.802773
PK3CG	FBLN3	-0.43412	-0.774003474852962	0.4	-0.762219	1	0.168555
PK3CG	MMP_8	0.486683	0.150038811682944	1	0.151081	1	0.00761175
PK3CG	FAM3B	0.0839242	-0.238993116957229	0.7	-0.234098	1	0.617148
PK3CG	IFN_A_B_R1	-0.0976109	-0.9	0.269105098683769	-1	0.267	0.609414
PK3CG	HMGN1	-0.0182251	-0.345015168958859	0.6	-0.334558	1	0.918789
PK3CG	UB2G2	0.235833	-0.5	0.540489059855716	-0.337353	0.543331	0.261367
PK3CG	QORL1	0.306067	-0.6	0.659163633797341	-1	0.654216	0.28457
PK3CG	PEDF	-0.489129	-1	-0.128307266637207	-1	-0.119464	0.0138672
PK3CG	CATF	-0.293601	-0.9	0.071331608569426	-1	0.0720728	0.0989453
PK3CG	PLXB2	-0.198696	-0.9	0.169459903860382	-1	0.16784	0.269102
TPSB2	TPSB2	1	0.801654971345554	1	0.830191	1	2.911e-13
TPSB2	BSP	-0.142289	-0.444937522910429	0.356606925685561	-0.438878	0.327655	0.446992
TPSB2	CAMK1D	-0.0961352	-1	0.249924719397264	-1	0.244048	0.586211
TPSB2	CD30_LIGAND	-0.0868993	-0.7	0.22223858957718	-1	0.222613	0.586211
TPSB2	EPHA1	-0.0502659	-0.384668244088215	0.265874651228483	-0.371329	0.265847	0.764102
TPSB2	GRANZYME_A	0.192375	-0.137946762959172	0.8	-0.132078	1	0.199492
TPSB2	IL_18_RA	0.182595	-0.137946762959172	0.8	-0.132078	1	0.207227
TPSB2	IR	-0.0779583	-0.6	0.206446124692955	-1	0.206891	0.609414
TPSB2	KALLISTATIN	-0.126786	-0.393710422903535	0.5	-0.395621	1	0.462461
TPSB2	PDGF_RB	-0.0999837	-0.6	0.184828008151069	-1	0.182718	0.446992
TPSB2	PGCB	-0.185774	-0.7	0.105974295757604	-1	0.104978	0.168555
TPSB2	SE_SELECTIN	-0.031321	-0.288453457562128	0.5	-0.287182	1	0.833711
TPSB2	THROMBOSPONDIN_1	-0.203952	-0.537156614951437	0.4	-0.531366	1	0.392852
TPSB2	ANGIOTENSINOGEN	0.009223	-0.7	0.345905945759632	-1	0.340317	0.957461
TPSB2	CATALASE	0.184135	-0.157186428819296	0.8	-0.148827	1	0.253633
TPSB2	GCP_2	0.0310455	-0.7	0.345905945759632	-1	0.340317	0.864648
TPSB2	LYMPHOTOXIN_A1_B2	-0.00888211	-0.353104293994457	0.6	-0.348445	1	0.965195
TPSB2	MDC	0.25728	-0.0140697614632795	0.8	-0.00993305	1	0.0602734
TPSB2	MIP_5	-0.151952	-0.482087674304405	0.0884551067105699	-0.484578	0.0852842	0.245898
TPSB2	PROTEINASE_3	0.202253	-0.4	0.492331964544257	-1	0.492355	0.346445
TPSB2	TAFI	-0.312601	-0.565479704716494	0.3	-0.559635	1	0.207227
TPSB2	TARC	-0.227284	-0.492368734720788	0.4	-0.496361	1	0.238164
TPSB2	TGF_B3	0.285758	-0.0348331629871685	0.8	-0.024664	1	0.0680078
TPSB2	TSH	0.149639	-0.167471793536571	0.48069643353724	-0.152693	0.495523	0.361914
TPSB2	DKK1	-0.238898	-0.483079080839162	0.3	-0.482735	1	0.168555
TPSB2	A2_HS_GLYCOPROTEIN	0.0818203	-0.250014286044389	0.7	-0.247308	1	0.648086
TPSB2	ARYLSULFATASE_A	0.073442	-0.233815939237309	0.7	-0.225449	1	0.65582
TPSB2	BMP10	-0.265834	-1	0.0541370109095394	-0.677165	0.0572304	0.129883
TPSB2	CAMK1	-0.00608818	-0.31888685163716	0.6	-0.31607	1	0.97293
TPSB2	CHITOTRIOSIDASE_1	-0.238904	-0.537156614951437	0.4	-0.531366	1	0.245898
TPSB2	CHL1	-0.145663	-0.391264676913714	0.199986725872102	-0.400409	0.183659	0.338711
TPSB2	DKK3	-0.241471	-0.497676549125736	0.17917527256472	-0.50861	0.146982	0.168555
TPSB2	ENDOTHELIN_CONVERTING_1	-0.0916782	-0.6	0.192250941271034	-1	0.191443	0.508867
TPSB2	FCN1	0.00976935	-0.6	0.295152850826106	-1	0.300117	0.949727
TPSB2	GNS	-0.0303219	-0.31888685163716	0.6	-0.31607	1	0.856914
TPSB2	HGFA	-0.216967	-0.466555757204553	0.3	-0.458438	1	0.238164
TPSB2	MP2K2	-0.131757	-0.408689717568109	0.5	-0.41188	1	0.462461
TPSB2	NID2	-0.078405	-0.6	0.206446124692955	-1	0.206891	0.609414
TPSB2	OLR1	0.198065	-0.137946762959172	0.8	-0.132078	1	0.199492
TPSB2	RAP	-0.166029	-0.7	0.105974295757604	-1	0.104978	0.261367
TPSB2	VEGF_SR2	0.1806	-0.11368748716439	0.7	-0.110106	1	0.176289
TPSB2	COMPLEMENT_FACTOR_H_5	-0.0497983	-0.358263514585097	0.262650851296996	-0.347968	0.254272	0.748633
TPSB2	IGF_II_RECEPTOR	0.346101	0.103536666790131	0.59786677583354	0.114894	0.658771	0.00624513
TPSB2	KALLIKREIN_14	0.18058	-0.157186428819296	0.8	-0.148827	1	0.269102
TPSB2	ANGIOSTATIN	-0.18278	-0.9	0.152522070690266	-1	0.147079	0.269102
TPSB2	CK_MB	0.102291	-0.6	0.427029879999705	-1	0.429302	0.617148
TPSB2	P27KIP1	0.180332	-0.157186428819296	0.8	-0.148827	1	0.269102
TPSB2	PYY	-0.0651535	-0.668451989289006	0.251268894097187	-0.505953	0.251401	0.72543
TPSB2	STX1A	-0.0644008	-0.577623349348161	0.254391224577163	-0.488937	0.254411	0.72543
TPSB2	STIE_2	-0.0289528	-0.353104293994457	0.6	-0.348445	1	0.880117
TPSB2	CARBONIC_ANHYDRASE_III	0.101487	-0.5	0.39837634085158	-1	0.405714	0.593945
TPSB2	CYSTATIN_S	-0.28162	-1	0.0541370109095394	-1	0.0509899	0.0834766
TPSB2	CYTD	-0.0565689	-0.411494852053133	0.221884630224291	-0.412365	0.219116	0.717695
TPSB2	ENDOCAN	-0.0847014	-1	0.249924719397264	-1	0.244048	0.640352
TPSB2	PPAC	0.234578	-0.3	0.479967998051753	-1	0.477692	0.168555
TPSB2	NAGK	0.101191	-0.6	0.427029879999705	-1	0.429302	0.617148
TPSB2	SRAGE	-0.119638	-0.393710422903535	0.5	-0.395621	1	0.493398
TPSB2	BPI	0.0925784	-0.250014286044389	0.7	-0.247308	1	0.60168
TPSB2	C6	-0.00553771	-0.31888685163716	0.6	-0.31607	1	0.97293
TPSB2	FACTOR_B	0.348691	-0.0323330654226371	0.652987633764599	-0.0443261	0.633734	0.0757422
TPSB2	IGE	0.261426	-0.0639861242491378	0.9	-0.0552387	1	0.122148
TPSB2	IL_17E	-0.050293	-0.341209410505869	0.244176607817008	-0.333634	0.233206	0.733164
TPSB2	IL_6_SRA	0.0924379	-0.19436554572914	0.6	-0.194357	1	0.516602
TPSB2	NEUROTROPHIN_3	-0.0878901	-1	0.249924719397264	-1	0.244048	0.624883
TPSB2	PAPP_A	0.0647627	-0.233815939237309	0.7	-0.225449	1	0.694492
TPSB2	PLASMINOGEN	-0.285898	-0.8	-0.000589675981537321	-1	0.000254187	0.0525391
TPSB2	PREKALLIKREIN	0.151172	-0.0918834867958907	0.478946701557249	-0.0830879	0.501943	0.245898
TPSB2	ALPHA_1_ANTICHYMOTRYPSIN	-0.0681095	-0.7	0.22223858957718	-1	0.222613	0.679023
TPSB2	P_SELECTIN	0.0474104	-0.275707109713562	0.30989844364146	-0.252914	0.321864	0.748633
TPSB2	TENASCIN	0.261572	0.00999901607983242	0.7	0.0145679	1	0.0370703
TPSB2	FACTOR_H	0.115977	-0.6	0.427029879999705	-1	0.429302	0.555273
TPSB2	MMP_2	-0.176466	-0.7	0.0952873039196746	-1	0.0940968	0.168555
TPSB2	TRANSFERRIN	0.0248341	-0.7	0.345905945759632	-1	0.340317	0.895586
TPSB2	HISTONE_H2A_Z	-0.0102726	-0.297507351618365	0.6	-0.302058	1	0.949727
TPSB2	IGF_I_SR	-0.0221252	-0.31888685163716	0.6	-0.31607	1	0.895586
TPSB2	IL_1_R4	-0.265282	-0.9	0.0355011849435669	-1	0.0244208	0.0680078
TPSB2	NCAM_L1	-0.320591	-0.585008176452764	0.4	-0.582161	1	0.168555
TPSB2	CYTT	-0.209254	-0.47691994518313	0.4	-0.474684	1	0.307773
TPSB2	BOC	0.00416707	-0.7	0.345905945759632	-1	0.340317	0.980664
TPSB2	SAA	-0.223705	-0.466555757204553	0.3	-0.458438	1	0.199492
TPSB2	CRP	0.0404851	-0.431125856943559	0.355230200095417	-0.397732	0.349633	0.825977
TPSB2	SICAM_1	-0.0279977	-0.288453457562128	0.5	-0.287182	1	0.856914
TPSB2	MSP	-0.228884	-0.47691994518313	0.4	-0.474684	1	0.207227
TPSB2	SP_D	0.160765	-0.137946762959172	0.8	-0.132078	1	0.307773
TPSB2	COLLECTIN_KIDNEY_1	0.162081	-0.11368748716439	0.7	-0.110106	1	0.276836
TPSB2	ENPP7	-0.114922	-0.393710422903535	0.5	-0.395621	1	0.516602
TPSB2	ENTP5	0.197119	-0.137946762959172	0.8	-0.132078	1	0.199492
TPSB2	FCRL3	-0.11553	-0.438830733359349	0.5	-0.433176	1	0.563008
TPSB2	MFGM	-0.0306892	-0.353104293994457	0.6	-0.348445	1	0.872383
TPSB2	PCSK7	-0.301757	-0.585008176452764	0.4	-0.582161	1	0.261367
TPSB2	SPARCL1	-0.1605	-0.499596173535003	0.116719532485277	-0.542304	0.109383	0.28457
TPSB2	TGM3	-0.439066	-0.699315193808176	0.2	-0.704435	1	0.0989453
TPSB2	TROPOMYOSIN_2	0.0435098	-0.335221221480551	0.345712920405773	-0.315583	0.340171	0.795039
TPSB2	ZAP70	0.268411	-0.0348331629871686	0.8	-0.024664	1	0.0680078
TPSB2	C1_ESTERASE_INHIBITOR	0.0404179	-0.386839384738864	0.329814758302138	-0.360363	0.327067	0.810508
TPSB2	C4	0.0381954	-0.6	0.320173058485682	-0.452763	0.318661	0.818242
TPSB2	C5B__6_COMPLEX	-0.00636127	-0.31888685163716	0.6	-0.31607	1	0.97293
TPSB2	IL_5_RA	0.181264	-0.097784184553217	0.6	-0.0959934	1	0.16082
TPSB2	KININOGEN__HMW	0.0130921	-0.7	0.345905945759632	-1	0.340317	0.941992
TPSB2	NCAM_120	-0.177073	-0.7	0.0905571863651952	-1	0.0883151	0.153086
TPSB2	SCGF_ALPHA	-0.0557	-0.384905987074088	0.20365864574748	-0.384366	0.205069	0.702227
TPSB2	BSSP4	0.0443898	-0.356461011988151	0.370731296127057	-0.341303	0.365955	0.810508
TPSB2	BST1	0.163147	-0.0855088935970206	0.6	-0.0779445	1	0.145352
TPSB2	CDON	-0.0972152	-0.6	0.206446124692955	-1	0.206891	0.516602
TPSB2	CLUSTERIN	-0.111318	-0.408689717568109	0.5	-0.41188	1	0.555273
TPSB2	EMR2	0.0635158	-0.233815939237309	0.7	-0.225449	1	0.702227
TPSB2	FUCOSYLTRANSFERASE_3	0.0394036	-0.421588140645118	0.324599525623585	-0.386098	0.32314	0.818242
TPSB2	FUT5	0.0113238	-0.5	0.288080631407927	-1	0.288993	0.941992
TPSB2	HDGR2	0.0175674	-0.7	0.345905945759632	-1	0.340317	0.926523
TPSB2	IL_34	0.0138742	-0.7	0.345905945759632	-1	0.340317	0.941992
TPSB2	KYNU	0.169663	-0.137946762959172	0.8	-0.132078	1	0.269102
TPSB2	PLXC1	-0.142338	-0.445142082137973	0.354713318267377	-0.439054	0.326011	0.446992
TPSB2	SLIK5	-0.0580206	-0.465710604426044	0.213143493559484	-0.442907	0.213125	0.709961
TPSB2	PH	0.0953606	-0.207793908726958	0.6	-0.208552	1	0.524336
TPSB2	APO_D	0.156607	-0.125069317727817	0.522079720224825	-0.114121	0.544207	0.300039
TPSB2	AFAMIN	0.0710601	-0.207793908726958	0.6	-0.208552	1	0.640352
TPSB2	GELSOLIN	-0.288021	-0.8	-0.000589675981537321	-1	0.000254187	0.0525391
TPSB2	C34_GP41_HIV_FRAGMENT	0.0619427	-0.186294019619957	0.5	-0.183745	1	0.65582
TPSB2	PERL	-0.0942421	-0.6	0.192250941271034	-1	0.191443	0.501133
TPSB2	ITI_HEAVY_CHAIN_H4	-0.101358	-0.393710422903535	0.5	-0.395621	1	0.586211
TPSB2	TXD12	0.038677	-0.5	0.278012109569557	-1	0.271434	0.77957
TPSB2	SL_SELECTIN	0.0202992	-0.7	0.345905945759632	-1	0.340317	0.911055
TPSB2	BMPR1A	-0.271663	-1	0.0541370109095394	-1	0.0509899	0.0989453
TPSB2	TRKB	-0.0173654	-0.297507351618365	0.6	-0.302058	1	0.918789
TPSB2	ANGIOGENIN	-0.168397	-0.7	0.105974295757604	-1	0.104978	0.245898
TPSB2	COAGULATION_FACTOR_IX	0.0152999	-0.6	0.320173058485682	-1	0.317364	0.926523
TPSB2	COAGULATION_FACTOR_X	-0.0829459	-0.6	0.206446124692955	-1	0.206891	0.586211
TPSB2	COAGULATION_FACTOR_V	0.0455711	-0.339829828437755	0.37542085608027	-0.33013	0.371481	0.802773
TPSB2	ENDOGLIN	-0.0268719	-0.297507351618365	0.6	-0.302058	1	0.864648
TPSB2	HCC_4	-0.0827915	-0.6	0.183841824865107	-1	0.178365	0.53207
TPSB2	HEMOGLOBIN	0.196242	-0.157186428819296	0.8	-0.148827	1	0.207227
TPSB2	MIP_3B	0.161492	-0.159893114974185	0.652978784667774	-0.148827	1	0.35418
TPSB2	MIS	0.101562	-0.4	0.350588148930212	-1	0.342994	0.508867
TPSB2	STANNIOCALCIN_1	0.0117166	-0.6	0.320173058485682	-1	0.317364	0.949727
TPSB2	ANNEXIN_I	-0.0235896	-0.288453457562128	0.5	-0.287182	1	0.880117
TPSB2	ANNEXIN_II	0.0177629	-0.7	0.345905945759632	-1	0.340317	0.926523
TPSB2	ARMEL	-0.23488	-0.537156614951437	0.4	-0.531366	1	0.261367
TPSB2	ARTS1	-0.00212256	-0.297507351618365	0.6	-0.302058	1	0.988398
TPSB2	CARBONIC_ANHYDRASE_I	0.0489374	-0.297837155292088	0.388784436341932	-0.30463	0.389303	0.787305
TPSB2	CATZ	-0.0571939	-0.481894984794359	0.229660051704835	-0.446836	0.232047	0.733164
TPSB2	DERM	0.0768156	-0.233815939237309	0.7	-0.225449	1	0.640352
TPSB2	ELAFIN	-0.00703394	-0.353104293994457	0.6	-0.348445	1	0.97293
TPSB2	ERP29	-0.0161191	-0.31888685163716	0.6	-0.31607	1	0.926523
TPSB2	FIBRINOGEN_G_CHAIN_DIMER	0.308909	-0.4	0.609905056828019	-1	0.610628	0.253633
TPSB2	GP1BA	-0.174963	-0.7	0.0952873039196746	-1	0.0940968	0.176289
TPSB2	GPC5	-0.0717781	-1	0.249924719397264	-1	0.244048	0.694492
TPSB2	GRN	0.0565169	-0.225584712927088	0.405366384596848	-0.213244	0.453276	0.717695
TPSB2	HRG	-0.121906	-0.438830733359349	0.5	-0.433176	1	0.539805
TPSB2	LG3BP	0.0506551	-0.259564758624804	0.360982477764277	-0.239839	0.365493	0.748633
TPSB2	MN_SOD	0.0908123	-0.207793908726958	0.6	-0.208552	1	0.547539
TPSB2	PAFAH	-0.0061551	-0.31888685163716	0.6	-0.31607	1	0.97293
TPSB2	SCD163	-0.067962	-0.6	0.184828008151069	-1	0.182718	0.624883
TPSB2	SEPR	-0.1736	-0.7	0.135938392793034	-1	0.127523	0.261367
TPSB2	TRYPSIN_2	0.112955	-0.5	0.39837634085158	-1	0.405714	0.539805
TPSB2	TSG_6	-0.0097506	-0.288453457562128	0.5	-0.287182	1	0.949727
TPSB2	CLM6	0.0359033	-0.6	0.320173058485682	-1	0.317364	0.833711
TPSB2	DAF	-0.125479	-0.438830733359349	0.5	-0.433176	1	0.524336
TPSB2	GPNMB	0.0913587	-0.250014286044389	0.7	-0.247308	1	0.60168
TPSB2	IL_17B_R	-0.111902	-0.438830733359349	0.5	-0.433176	1	0.578477
TPSB2	IL_22BP	-0.0662761	-1	0.249924719397264	-0.54705	0.247061	0.717695
TPSB2	IL_23_R	0.0956223	-0.250014286044389	0.7	-0.247308	1	0.586211
TPSB2	ILT_2	0.0841263	-0.177756994566555	0.5	-0.16928	1	0.493398
TPSB2	ILT_4	0.0129772	-0.6	0.295152850826106	-1	0.300117	0.934258
TPSB2	JAG1	-0.0193612	-0.288453457562128	0.5	-0.287182	1	0.895586
TPSB2	LAG_3	0.259216	-0.0695545543276968	0.69094899753454	-0.0620755	0.666122	0.137617
TPSB2	MICB	0.00602784	-0.6	0.320173058485682	-1	0.317364	0.97293
TPSB2	NOGO_RECEPTOR	-0.103171	-0.377044252576666	0.5	-0.373837	1	0.547539
TPSB2	NOTCH_1	-0.0674497	-1	0.249924719397264	-1	0.244048	0.709961
TPSB2	NOTCH_3	-0.171681	-0.7	0.105974295757604	-1	0.104978	0.23043
TPSB2	NR_CAM	-0.0251561	-0.353104293994457	0.6	-0.348445	1	0.895586
TPSB2	NRX3B	-0.171219	-0.9	0.152522070690266	-1	0.147079	0.315508
TPSB2	SEM6B	-0.130714	-0.408689717568109	0.5	-0.41188	1	0.462461
TPSB2	SICAM_5	-0.115696	-0.393710422903535	0.5	-0.395621	1	0.516602
TPSB2	SIG14	0.0933571	-0.207793908726958	0.6	-0.208552	1	0.53207
TPSB2	SREC_I	0.0552079	-0.23317276493131	0.392140869152811	-0.218533	0.419817	0.72543
TPSB2	TCCR	-0.114692	-0.438830733359349	0.5	-0.433176	1	0.570742
TPSB2	UNC5H3	-0.0344644	-0.353104293994458	0.6	-0.348445	1	0.856914
TPSB2	UNC5H4	-0.207873	-0.492368734720788	0.4	-0.496361	1	0.330977
TPSB2	PCSK9	-0.192671	-0.7	0.135938392793034	-1	0.127523	0.184023
TPSB2	DRAK2	0.258848	-0.0709830192138877	0.683563076770447	-0.0636545	0.657664	0.137617
TPSB2	TYK2	0.0188066	-0.6	0.320173058485682	-1	0.317364	0.911055
TPSB2	EOTAXIN	-0.0989604	-0.7	0.22223858957718	-1	0.222613	0.53207
TPSB2	COAGULATION_FACTOR_IXAB	0.0365792	-0.7	0.345905945759632	-1	0.340317	0.841445
TPSB2	B7_2	0.132517	-0.5	0.39837634085158	-1	0.405714	0.446992
TPSB2	CALGRANULIN_B	0.313531	-0.3	0.561241499296949	-1	0.554602	0.207227
TPSB2	CASPASE_10	0.0416838	-0.365705454823526	0.336323913655061	-0.33837	0.33221	0.802773
TPSB2	IL_1RA	0.368502	0.0493005438316788	1	0.0524837	1	0.0293359
TPSB2	OMD	-0.238811	-0.47691994518313	0.4	-0.474684	1	0.153086
TPSB2	SEMAPHORIN_3E	-0.341418	-0.568600566493554	0.0835554066008177	-0.571132	-0.000624365	0.0525391
TPSB2	SET	0.109791	-0.6	0.427029879999705	-1	0.429302	0.586211
TPSB2	FAS__SOLUBLE	-0.141567	-0.419583726227115	0.288310879252544	-0.420163	0.273963	0.416055
TPSB2	SLEPTIN_R	-0.0782329	-0.6	0.184828008151069	-1	0.182718	0.570742
TPSB2	SHPS1	-0.112564	-0.38334142539839	0.4	-0.383149	1	0.516602
TPSB2	TROPONIN_I__SKELETAL	0.089746	-0.250014286044389	0.7	-0.247308	1	0.609414
TPSB2	CNDP1	-0.0910413	-0.6	0.206446124692955	-1	0.206891	0.547539
TPSB2	COLEC12	-0.0514816	-0.369134795534616	0.252515036324567	-0.35927	0.244057	0.740898
TPSB2	CYTN	-0.213085	-0.483079080839162	0.3	-0.482735	1	0.307773
TPSB2	FICOLIN_3	0.203447	-0.4	0.492331964544257	-1	0.492355	0.338711
TPSB2	H6ST1	-0.126966	-0.438830733359349	0.5	-0.433176	1	0.516602
TPSB2	RBP	-0.0764425	-0.6	0.206446124692955	-1	0.206891	0.617148
TPSB2	RGMA	-0.20301	-0.492368734720788	0.4	-0.496361	1	0.35418
TPSB2	SICAM_2	-0.0292317	-0.353104293994457	0.6	-0.348445	1	0.880117
TPSB2	SLAF7	0.153094	-0.145842299998775	0.476295147957771	-0.129522	0.477694	0.315508
TPSB2	CATHEPSIN_D	0.0242074	-0.7	0.345905945759632	-1	0.340317	0.895586
TPSB2	EGF	-0.387806	-0.9	-0.0729968076463622	-1	-0.0778994	0.0138672
TPSB2	BFGF_R	-0.175676	-0.7	0.105974295757604	-1	0.104978	0.207227
TPSB2	CRIPTO	-0.164818	-0.9	0.152522070690266	-1	0.147079	0.346445
TPSB2	EPO	-0.0476611	-0.370634473064905	0.367456617048452	-0.362287	0.374442	0.795039
TPSB2	NG36	-0.352597	-0.660322819908664	0.0411346510804148	-0.644662	0.0526312	0.0757422
TPSB2	X_3HAO	0.116286	-0.5	0.39837634085158	-1	0.405714	0.524336
TPSB2	FERRITIN	0.162406	-0.137946762959172	0.8	-0.132078	1	0.300039
TPSB2	TNF_A	-0.0185029	-0.31888685163716	0.6	-0.31607	1	0.911055
TPSB2	CREL1	-0.0604675	-0.6	0.174954429764731	-1	0.16528	0.632617
TPSB2	LECTIN__MANNOSE_2	-0.0941682	-1	0.249924719397264	-1	0.244048	0.593945
TPSB2	LRP1B	-0.054209	-0.395301145704624	0.296671175081347	-0.392893	0.307629	0.771836
TPSB2	MYPC1	0.0143647	-0.6	0.320173058485682	-1	0.317364	0.934258
TPSB2	BMP_6	-0.0490941	-0.37603256158002	0.350632587020957	-0.36821	0.354242	0.795039
TPSB2	CATHEPSIN_H	0.170857	-0.0977841845532171	0.6	-0.0959934	1	0.191758
TPSB2	ROR1	-0.0713875	-0.7	0.22223858957718	-1	0.222613	0.663555
TPSB2	CGA	-0.0864007	-1	0.249924719397264	-1	0.244048	0.632617
TPSB2	FBLN3	-0.108983	-0.438830733359349	0.5	-0.433176	1	0.593945
TPSB2	MMP_8	0.022413	-0.6	0.295152850826106	-1	0.300117	0.887852
TPSB2	FAM3B	-0.0597963	-0.6	0.192250941271034	-1	0.191443	0.679023
TPSB2	IFN_A_B_R1	0.0852556	-0.233815939237309	0.7	-0.225449	1	0.60168
TPSB2	HMGN1	0.147268	-0.17047524505659	0.401725489939871	-0.141138	0.421059	0.315508
TPSB2	UB2G2	-0.0271355	-0.31888685163716	0.6	-0.31607	1	0.872383
TPSB2	QORL1	-0.162963	-0.689045753763416	0.153494602505398	-0.653438	0.14824	0.35418
TPSB2	PEDF	0.0357886	-0.6	0.320173058485682	-1	0.317364	0.833711
TPSB2	CATF	-0.131419	-0.408689717568109	0.5	-0.41188	1	0.462461
TPSB2	PLXB2	0.0811404	-0.233815939237309	0.7	-0.225449	1	0.617148
BSP	BSP	1	0.666260892752647	1	0.698709	1	8.07844e-08
BSP	CAMK1D	-0.446919	-0.788847100927789	0.0541614568739941	-0.762219	1	0.122148
BSP	CD30_LIGAND	-0.166482	-0.655347890635415	0.175559822808291	-0.570776	0.18935	0.392852
BSP	EPHA1	-0.179809	-0.9	0.169459903860382	-1	0.16784	0.338711
BSP	GRANZYME_A	-0.0298114	-0.373249939274516	0.9	-0.369164	1	0.880117
BSP	IL_18_RA	-0.169256	-0.9	0.169459903860382	-0.611754	0.177266	0.385117
BSP	IR	-0.221344	-0.541437228136929	0.6	-0.53336	1	0.323242
BSP	KALLISTATIN	0.0518692	-0.290166783643545	0.399153712068944	-0.287763	0.409832	0.77957
BSP	PDGF_RB	-0.159379	-0.643344008093226	0.131010105948933	-0.537006	0.133077	0.323242
BSP	PGCB	0.51688	-0.3	0.779031854011842	-1	0.776434	0.168555
BSP	SE_SELECTIN	-0.0919072	-0.9	0.236204023484105	-1	0.22893	0.586211
BSP	THROMBOSPONDIN_1	0.229499	-0.7	0.569495388495406	-1	0.567245	0.330977
BSP	ANGIOTENSINOGEN	-0.434222	-0.774003474852962	0.4	-0.762219	1	0.168555
BSP	CATALASE	0.483719	0.106018646233035	1	0.0903371	1	0.0216016
BSP	GCP_2	0.198372	-0.209561481335768	1	-0.214176	1	0.315508
BSP	LYMPHOTOXIN_A1_B2	-0.139206	-0.4979138333386	0.490857660065806	-0.49817	1	0.547539
BSP	MDC	-0.0863227	-0.7	0.25108219754839	-1	0.244754	0.624883
BSP	MIP_5	-0.131598	-0.401196331588714	0.6	-0.401395	1	0.446992
BSP	PROTEINASE_3	0.245726	-0.171030729119071	0.579215078225724	-0.155602	0.581681	0.222695
BSP	TAFI	-0.164022	-0.8	0.143428442971448	-1	0.135916	0.330977
BSP	TARC	-0.0307122	-0.373249939274516	0.9	-0.369164	1	0.880117
BSP	TGF_B3	-0.0132273	-0.373249939274516	0.9	-0.369164	1	0.949727
BSP	TSH	0.17205	-0.176520008465848	0.8	-0.17396	1	0.35418
BSP	DKK1	0.273171	-0.062266407428003	1	-0.0543073	1	0.0912109
BSP	A2_HS_GLYCOPROTEIN	-0.135233	-0.496188532730719	0.6	-0.49817	1	0.563008
BSP	ARYLSULFATASE_A	0.059414	-0.277629609479702	0.9	-0.272652	1	0.756367
BSP	BMP10	0.0594934	-0.297870957512837	0.8	-0.302352	1	0.77957
BSP	CAMK1	-0.230304	-0.560963650775894	0.5	-0.552537	1	0.315508
BSP	CHITOTRIOSIDASE_1	-0.222626	-0.602646840265482	0.6	-0.598276	1	0.400586
BSP	CHL1	0.170023	-0.142834048696019	0.8	-0.134078	1	0.292305
BSP	DKK3	0.150202	-0.215304660599737	0.523671827821567	-0.218896	0.516066	0.439258
BSP	ENDOTHELIN_CONVERTING_1	-0.107029	-0.425857057387795	0.5	-0.424766	1	0.593945
BSP	FCN1	-0.0207195	-0.346596342049682	0.6	-0.338764	1	0.911055
BSP	GNS	0.0650919	-0.277629609479702	0.9	-0.272652	1	0.740898
BSP	HGFA	0.0623608	-0.234412199091091	0.7	-0.227883	1	0.709961
BSP	MP2K2	-0.285524	-0.9	0.071331608569426	-1	0.0720728	0.0989453
BSP	NID2	0.437578	-0.3	0.692813443966994	-1	0.695311	0.0834766
BSP	OLR1	0.19533	-0.176520008465848	0.8	-0.17396	1	0.253633
BSP	RAP	0.0111844	-0.7	0.34777455306578	-1	0.341037	0.949727
BSP	VEGF_SR2	-0.293978	-1	0.0523840620840429	-1	0.0506797	0.0834766
BSP	COMPLEMENT_FACTOR_H_5	0.0741689	-0.254160055197999	0.7	-0.248207	1	0.679023
BSP	IGF_II_RECEPTOR	-0.177554	-1	0.118527255381711	-1	0.119287	0.214961
BSP	KALLIKREIN_14	-0.248644	-0.617309789626059	0.292149862865355	-0.598276	1	0.315508
BSP	ANGIOSTATIN	-0.400829	-0.774003474852962	0.4	-0.762219	1	0.28457
BSP	CK_MB	0.193844	-0.209561481335768	1	-0.214176	1	0.338711
BSP	P27KIP1	-0.227109	-0.602646840265482	0.6	-0.598276	1	0.385117
BSP	PYY	-0.232462	-0.602646840265482	0.6	-0.598276	1	0.369648
BSP	STX1A	-0.279581	-1	0.0935638674043616	-0.770839	0.120372	0.207227
BSP	STIE_2	0.00708609	-0.8	0.381577747008811	-1	0.381951	0.97293
BSP	CARBONIC_ANHYDRASE_III	0.244597	-0.179874914351153	0.574553450430127	-0.16479	0.576427	0.222695
BSP	CYSTATIN_S	0.727502	-0.1	0.956515384212222	-1	0.934296	0.114414
BSP	CYTD	-0.103837	-0.450349458327116	0.5	-0.442303	1	0.624883
BSP	ENDOCAN	0.393952	0.00113437261002344	1	-0.00781967	1	0.0525391
BSP	PPAC	0.189234	-0.157877653951556	0.9	-0.152362	1	0.245898
BSP	NAGK	0.44547	-0.0216474361370568	0.773340750068135	-0.144938	0.744579	0.0834766
BSP	SRAGE	-0.150429	-0.477306170230104	0.245115527886747	-0.464605	0.254514	0.423789
BSP	BPI	0.130897	-0.8	0.483522882433421	-1	0.482528	0.563008
BSP	C6	-0.0776944	-0.9	0.269105098683769	-1	0.267	0.694492
BSP	FACTOR_B	-0.132061	-0.496188532730719	0.6	-0.49817	1	0.578477
BSP	IGE	-0.0886252	-1	0.283689208098539	-1	0.294811	0.686758
BSP	IL_17E	-0.54692	-0.787853398294315	-0.17238798236028	-0.768983	0.0376133	0.0525391
BSP	IL_6_SRA	-0.144415	-0.436552207837686	0.299258240149378	-0.433842	0.284518	0.423789
BSP	NEUROTROPHIN_3	-0.00071353	-0.406226208673543	0.8	-0.409711	1	0.996133
BSP	PAPP_A	0.544422	0.0827582494213988	0.799385354004972	-0.226963	0.794604	0.0602734
BSP	PLASMINOGEN	-0.20221	-0.541437228136929	0.6	-0.53336	1	0.40832
BSP	PREKALLIKREIN	-0.484455	-1	-0.174157098019713	-1	-0.173686	0.00400309
BSP	ALPHA_1_ANTICHYMOTRYPSIN	0.541039	-0.081009106166611	0.792850630259705	-1	0.794512	0.0757422
BSP	P_SELECTIN	-0.0955732	-0.9	0.236204023484105	-1	0.22893	0.570742
BSP	TENASCIN	0.193056	-0.132599899549702	0.9	-0.126538	1	0.191758
BSP	FACTOR_H	-0.208284	-0.602646840265482	0.6	-0.598276	1	0.454727
BSP	MMP_2	0.512026	-0.3	0.771933315608594	-1	0.764658	0.207227
BSP	TRANSFERRIN	0.602975	-0.2	0.894625858776532	-1	0.886532	0.238164
BSP	HISTONE_H2A_Z	0.575086	0.254963897009604	1	0.253575	1	0.00178038
BSP	IGF_I_SR	0.0761308	-0.277629609479701	0.9	-0.272652	1	0.694492
BSP	IL_1_R4	0.0970993	-0.277629609479701	0.9	-0.272652	1	0.609414
BSP	NCAM_L1	0.184351	-0.176520008465848	0.8	-0.17396	1	0.300039
BSP	CYTT	0.169571	-0.142834048696019	0.8	-0.134078	1	0.292305
BSP	BOC	0.155889	-0.233212825535046	0.636413629403951	-0.23231	0.611483	0.470195
BSP	SAA	0.261138	-0.0359332013642523	1	-0.0287875	1	0.0680078
BSP	CRP	0.0106546	-0.8	0.381577747008811	-1	0.381951	0.957461
BSP	SICAM_1	-0.0723483	-0.9	0.236204023484105	-1	0.22893	0.671289
BSP	MSP	0.141191	-0.29732601255522	0.431628869959009	-0.28202	0.425941	0.423789
BSP	SP_D	0.393863	0.0203084799695134	1	0.0200636	1	0.0370703
BSP	COLLECTIN_KIDNEY_1	-0.224742	-0.541437228136929	0.6	-0.53336	1	0.307773
BSP	ENPP7	-0.132497	-0.450349458327116	0.5	-0.442303	1	0.501133
BSP	ENTP5	-0.214211	-0.560963650775894	0.5	-0.552537	1	0.377383
BSP	FCRL3	-0.338962	-0.684217752582788	0.5	-0.677997	1	0.214961
BSP	MFGM	-0.0569885	-0.475616537903451	0.360476093066737	-0.440389	0.402842	0.795039
BSP	PCSK7	-0.0290826	-0.373249939274516	0.9	-0.369164	1	0.887852
BSP	SPARCL1	-0.0154435	-0.346596342049682	0.6	-0.338764	1	0.934258
BSP	TGM3	0.21997	-0.7	0.569495388495406	-1	0.567245	0.361914
BSP	TROPOMYOSIN_2	-0.468249	-1	-0.128307266637207	-0.814499	-0.099885	0.0138672
BSP	ZAP70	-0.307294	-0.647078157026281	0.4	-0.642601	1	0.28457
BSP	C1_ESTERASE_INHIBITOR	-0.157527	-0.540777672547304	0.216797831208499	-0.506794	0.240984	0.431523
BSP	C4	-0.0497236	-0.400790902121518	0.360171625353826	-0.397863	0.365015	0.802773
BSP	C5B__6_COMPLEX	-0.345053	-0.660385366642911	0.136685414005609	-0.642601	1	0.137617
BSP	IL_5_RA	-0.328027	-0.596193132822213	0.3	-0.603842	1	0.168555
BSP	KININOGEN__HMW	-0.578716	-1	-0.209187254477548	-1	-0.178143	0.00970992
BSP	NCAM_120	0.391491	0.0700193043892838	1	0.0745988	1	0.0216016
BSP	SCGF_ALPHA	0.308169	-0.4	0.597451327671282	-1	0.601292	0.253633
BSP	BSSP4	0.258153	-0.124544083182983	0.726166022530684	-0.131828	0.672953	0.222695
BSP	BST1	-0.121748	-0.384067275603677	0.6	-0.380089	1	0.454727
BSP	CDON	0.186533	-0.157877653951556	0.9	-0.152362	1	0.253633
BSP	CLUSTERIN	-0.121049	-0.47304566367483	0.7	-0.464067	1	0.578477
BSP	EMR2	-0.0534749	-0.435077007788859	0.325788813112398	-0.41639	0.334639	0.787305
BSP	FUCOSYLTRANSFERASE_3	0.0975512	-0.277629609479702	0.9	-0.272652	1	0.609414
BSP	FUT5	-0.0337269	-0.345015168958859	0.6	-0.334558	1	0.84918
BSP	HDGR2	0.118687	-0.8	0.483522882433421	-1	0.482528	0.609414
BSP	IL_34	-0.26053	-0.680995949724744	0.158806390033126	-0.623703	0.242178	0.269102
BSP	KYNU	-0.154592	-0.517489341416468	0.242812777909442	-0.493081	0.265921	0.446992
BSP	PLXC1	0.0606693	-0.297870957512837	0.8	-0.302352	1	0.771836
BSP	SLIK5	0.230249	-0.5	0.507303783936827	-1	0.520683	0.253633
BSP	PH	0.06216	-0.254160055198	0.7	-0.248207	1	0.733164
BSP	APO_D	-0.209415	-0.541437228136929	0.6	-0.53336	1	0.377383
BSP	AFAMIN	-0.398906	-1	-0.0486627963166534	-1	-0.0519895	0.0293359
BSP	GELSOLIN	0.403559	-0.3	0.692813443966994	-1	0.695311	0.238164
BSP	C34_GP41_HIV_FRAGMENT	0.114885	-0.7	0.408163272185489	-1	0.405429	0.53207
BSP	PERL	0.00380067	-0.7	0.329184861287688	-1	0.323904	0.980664
BSP	ITI_HEAVY_CHAIN_H4	0.218337	-0.5	0.507303783936827	-1	0.520683	0.307773
BSP	TXD12	-0.270986	-1	0.0219997594712327	-1	0.0205543	0.0680078
BSP	SL_SELECTIN	0.319512	-0.6	0.659163633797341	-1	0.654216	0.238164
BSP	BMPR1A	0.305114	-0.6	0.659163633797341	-1	0.654216	0.292305
BSP	TRKB	-0.013966	-0.346596342049682	0.6	-0.338764	1	0.941992
BSP	ANGIOGENIN	-0.193349	-0.9	0.15528754692329	-1	0.149345	0.238164
BSP	COAGULATION_FACTOR_IX	-0.451244	-0.769760837868882	-0.0326516573887409	-0.735381	0.073342	0.0680078
BSP	COAGULATION_FACTOR_X	-0.32036	-0.617067310776208	0.4	-0.617028	1	0.214961
BSP	COAGULATION_FACTOR_V	0.174826	-0.209561481335768	1	-0.214176	1	0.400586
BSP	ENDOGLIN	0.0949996	-0.254160055197999	0.7	-0.248207	1	0.593945
BSP	HCC_4	-0.0460738	-0.338784916177897	0.292347878517423	-0.333151	0.290093	0.771836
BSP	HEMOGLOBIN	0.348112	-0.0950601222683711	0.688193435210599	-0.127303	0.67851	0.129883
BSP	MIP_3B	-0.0661844	-0.56624875835474	0.299645712023562	-0.490505	0.339909	0.764102
BSP	MIS	-0.239768	-0.593005181593834	0.0321706869907799	-0.572796	0.0255021	0.0834766
BSP	STANNIOCALCIN_1	0.0223434	-0.7	0.361574227142139	-1	0.356179	0.911055
BSP	ANNEXIN_I	0.403735	-0.3	0.682043139573776	-1	0.680074	0.245898
BSP	ANNEXIN_II	0.285598	-0.106969244665047	1	-0.108594	1	0.122148
BSP	ARMEL	-0.102755	-0.496188532730719	0.6	-0.49817	1	0.679023
BSP	ARTS1	0.228684	-0.5	0.507303783936827	-1	0.520683	0.261367
BSP	CARBONIC_ANHYDRASE_I	0.256337	-0.134681413700858	0.691120004845594	-0.140748	0.656681	0.23043
BSP	CATZ	-0.0506871	-0.409596903218884	0.351340786259232	-0.402306	0.356184	0.802773
BSP	DERM	-0.152716	-0.502613005706843	0.259430846349684	-0.485234	0.28634	0.454727
BSP	ELAFIN	0.397579	0.00113437261002344	1	-0.00781967	1	0.0525391
BSP	ERP29	-0.302154	-0.647078157026281	0.4	-0.642601	1	0.307773
BSP	FIBRINOGEN_G_CHAIN_DIMER	0.0753579	-0.297870957512837	0.8	-0.302352	1	0.717695
BSP	GP1BA	0.618226	0	0.860407154761166	-1	0.846932	0.214961
BSP	GPC5	0.304185	-0.6	0.659163633797341	-1	0.654216	0.292305
BSP	GRN	-0.153832	-0.489744670413207	0.208100491685943	-0.480132	0.222363	0.40832
BSP	HRG	-0.171953	-1	0.195890902507355	-1	0.210428	0.431523
BSP	LG3BP	-0.141918	-0.450349458327117	0.5	-0.442303	1	0.462461
BSP	MN_SOD	-0.113516	-0.450349458327116	0.5	-0.442303	1	0.586211
BSP	PAFAH	-0.177416	-0.9	0.169459903860382	-1	0.16784	0.35418
BSP	SCD163	-0.579148	-1	-0.290349620515719	-1	-0.283118	0.000685276
BSP	SEPR	-0.0226069	-0.373249939274516	0.9	-0.369164	1	0.911055
BSP	TRYPSIN_2	0.018538	-0.7	0.361574227142139	-1	0.356179	0.926523
BSP	TSG_6	0.595183	0.285094102868285	1	0.274791	1	0.000904121
BSP	CLM6	-0.0483273	-0.395680406488282	0.372969842326152	-0.391743	0.379679	0.810508
BSP	DAF	-0.0529394	-0.453728842218567	0.387484518126818	-0.42396	0.452861	0.810508
BSP	GPNMB	-0.16607	-0.960081237545935	0.196216228907624	-0.614046	0.234097	0.454727
BSP	IL_17B_R	0.452814	0.0436423301968683	0.801956617051859	-0.0140626	0.767112	0.0525391
BSP	IL_22BP	0.255384	-0.139999110449129	0.682847290364773	-0.145695	0.649385	0.23043
BSP	IL_23_R	0.105714	-0.8	0.483522882433421	-1	0.482528	0.65582
BSP	ILT_2	-0.279191	-0.8	0.0199113031136619	-1	0.0168368	0.0602734
BSP	ILT_4	-0.238103	-0.541437228136929	0.6	-0.53336	1	0.253633
BSP	JAG1	0.0880941	-0.238993116957229	0.7	-0.234098	1	0.60168
BSP	LAG_3	-0.0537945	-0.458351383770146	0.3817805112327	-0.427244	0.439637	0.810508
BSP	MICB	0.278693	-0.0848183945285152	1	-0.0812878	1	0.10668
BSP	NOGO_RECEPTOR	-0.00656288	-0.323984383317388	0.6	-0.320567	1	0.97293
BSP	NOTCH_1	0.258011	-0.125338667128008	0.721472002438549	-0.132505	0.671535	0.222695
BSP	NOTCH_3	0.477844	0.150038811682944	1	0.151081	1	0.00761175
BSP	NR_CAM	0.18248	-0.209561481335768	1	-0.214176	1	0.377383
BSP	NRX3B	0.107457	-0.8	0.483522882433421	-1	0.482528	0.648086
BSP	SEM6B	-0.00153639	-0.373249939274516	0.9	-0.369164	1	0.996133
BSP	SICAM_5	-0.393724	-1	-0.0486627963166534	-1	-0.0519895	0.0293359
BSP	SIG14	-0.0936793	-0.7	0.25108219754839	-1	0.244754	0.593945
BSP	SREC_I	-0.16169	-0.568526183287155	0.172218388453915	-0.533136	0.17452	0.377383
BSP	TCCR	-0.0297164	-0.406226208673543	0.8	-0.409711	1	0.895586
BSP	UNC5H3	0.0697487	-0.297870957512837	0.8	-0.302352	1	0.740898
BSP	UNC5H4	0.173529	-0.176520008465848	0.8	-0.17396	1	0.346445
BSP	PCSK9	-0.306475	-0.647078157026281	0.4	-0.642601	1	0.292305
BSP	DRAK2	0.271371	-0.106969244665047	1	-0.108594	1	0.168555
BSP	TYK2	-0.392313	-1	-0.0281963300021098	-1	-0.0195769	0.0448047
BSP	EOTAXIN	-0.209282	-0.560963650775894	0.5	-0.552537	1	0.392852
BSP	COAGULATION_FACTOR_IXAB	-0.417943	-0.774003474852962	0.4	-0.762219	1	0.23043
BSP	B7_2	-0.22005	-0.560963650775894	0.5	-0.552537	1	0.35418
BSP	CALGRANULIN_B	0.0691824	-0.238993116957229	0.7	-0.234098	1	0.686758
BSP	CASPASE_10	-0.67481	-1	-0.349577972102671	-1	-0.331045	0.00111233
BSP	IL_1RA	-0.195422	-1	0.195890902507355	-1	0.210428	0.346445
BSP	OMD	0.682281	0.402842423916398	1	0.387112	1	0.000139012
BSP	SEMAPHORIN_3E	0.101095	-0.9	0.421180041927994	-1	0.417274	0.609414
BSP	SET	-0.323407	-0.684217752582787	0.5	-0.677997	1	0.269102
BSP	FAS__SOLUBLE	0.29813	-0.0848183945285152	1	-0.0812878	1	0.10668
BSP	SLEPTIN_R	0.0147296	-0.8	0.310592249426781	-1	0.316281	0.934258
BSP	SHPS1	0.194206	-0.142834048696019	0.8	-0.134078	1	0.191758
BSP	TROPONIN_I__SKELETAL	0.431132	-0.6	0.747518348755737	-1	0.739244	0.137617
BSP	CNDP1	-0.178925	-0.9	0.15528754692329	-1	0.149345	0.300039
BSP	COLEC12	-0.0722597	-0.7	0.25108219754839	-1	0.244754	0.686758
BSP	CYTN	0.178713	-0.157877653951556	0.9	-0.152362	1	0.292305
BSP	FICOLIN_3	-0.0748803	-0.9	0.269105098683769	-1	0.267	0.702227
BSP	H6ST1	0.0147999	-0.8	0.381577747008811	-1	0.381951	0.941992
BSP	RBP	-0.407154	-0.697855173749979	0.2	-0.70435	1	0.23043
BSP	RGMA	0.221711	-0.5	0.540489059855716	-1	0.541068	0.323242
BSP	SICAM_2	0.214914	-0.7	0.569495388495406	-1	0.567245	0.385117
BSP	SLAF7	0.183167	-0.157877653951556	0.9	-0.152362	1	0.269102
BSP	CATHEPSIN_D	0.0551111	-0.317232659441791	0.526660015638887	-0.308327	0.575485	0.795039
BSP	EGF	0.412085	-0.3	0.709688815601772	-1	0.714109	0.199492
BSP	BFGF_R	0.337251	-0.298753397840509	0.611001470390348	-1	0.612377	0.122148
BSP	CRIPTO	0.28459	-0.106969244665047	1	-0.108594	1	0.122148
BSP	EPO	0.026311	-0.8	0.381577747008811	-1	0.381951	0.90332
BSP	NG36	-0.100494	-0.496188532730719	0.6	-0.49817	1	0.686758
BSP	X_3HAO	-0.0941838	-0.9	0.269105098683769	-1	0.267	0.624883
BSP	FERRITIN	-0.214363	-0.560963650775894	0.5	-0.552537	1	0.377383
BSP	TNF_A	-0.0322089	-0.373249939274516	0.9	-0.369164	1	0.872383
BSP	CREL1	-0.0472623	-0.350007412846381	0.258368763051037	-0.342752	0.241806	0.756367
BSP	LECTIN__MANNOSE_2	-0.313003	-0.684217752582787	0.5	-0.677997	1	0.307773
BSP	LRP1B	-0.117158	-0.496188532730719	0.6	-0.49817	1	0.624883
BSP	MYPC1	0.204311	-0.5	0.540489059855716	-1	0.541068	0.392852
BSP	BMP_6	0.495719	0.106018646233035	1	0.0903371	1	0.0216016
BSP	CATHEPSIN_H	0.166301	-0.142834048696019	0.8	-0.134078	1	0.307773
BSP	ROR1	-0.0504528	-0.407455102765515	0.353488627824013	-0.401208	0.358252	0.802773
BSP	CGA	0.244715	-0.199535431913305	0.59665641303984	-0.223346	0.593995	0.269102
BSP	FBLN3	0.0714828	-0.297870957512837	0.8	-0.302352	1	0.733164
BSP	MMP_8	0.413156	-0.3	0.692813443966994	-1	0.695311	0.191758
BSP	FAM3B	-0.0706162	-0.9	0.236204023484105	-1	0.22893	0.679023
BSP	IFN_A_B_R1	-0.293287	-0.9	0.071331608569426	-1	0.0720728	0.0989453
BSP	HMGN1	-0.329328	-0.596193132822213	0.3	-0.603842	1	0.168555
BSP	UB2G2	-0.457542	-0.798614514626429	-0.0898808118009971	-0.755827	-0.0248898	0.0370703
BSP	QORL1	-0.26623	-0.740541092602844	0.12352553693649	-0.647313	0.191704	0.253633
BSP	PEDF	0.0454221	-0.349214910261203	0.398297146343828	-0.326278	0.414989	0.818242
BSP	CATF	-0.145551	-0.476711015363771	0.392550035336884	-0.464067	1	0.47793
BSP	PLXB2	-0.154372	-0.515744488189448	0.244761919883029	-0.492128	0.268088	0.446992
CAMK1D	CAMK1D	1	0.666260892752647	1	0.698709	1	8.07844e-08
CAMK1D	CD30_LIGAND	0.0161145	-0.7	0.361574227142139	-1	0.356179	0.934258
CAMK1D	EPHA1	-0.210699	-0.560963650775894	0.5	-0.552537	1	0.392852
CAMK1D	GRANZYME_A	-0.172262	-0.9	0.169459903860382	-1	0.16784	0.369648
CAMK1D	IL_18_RA	-0.0542152	-0.441843425479246	0.319003310225226	-0.420497	0.329663	0.787305
CAMK1D	IR	0.0268253	-0.7	0.34777455306578	-1	0.341037	0.887852
CAMK1D	KALLISTATIN	0.00337947	-0.7	0.34777455306578	-1	0.341037	0.988398
CAMK1D	PDGF_RB	-0.171613	-0.9	0.129126054931522	-1	0.123833	0.269102
CAMK1D	PGCB	-0.137379	-0.450349458327117	0.5	-0.442303	1	0.485664
CAMK1D	SE_SELECTIN	0.119835	-0.9	0.421180041927994	-1	0.417274	0.524336
CAMK1D	THROMBOSPONDIN_1	0.175302	-0.209561481335768	1	-0.214176	1	0.400586
CAMK1D	ANGIOTENSINOGEN	0.255842	-0.137439813642248	0.686828775725309	-0.14329	0.65281	0.23043
CAMK1D	CATALASE	0.436922	-0.6	0.747518348755737	-1	0.739244	0.114414
CAMK1D	GCP_2	-0.0158449	-0.406226208673543	0.8	-0.409711	1	0.941992
CAMK1D	LYMPHOTOXIN_A1_B2	-0.199639	-1	0.195890902507355	-1	0.210428	0.330977
CAMK1D	MDC	-0.0575976	-0.487770131969908	0.262011790464775	-0.460057	0.259243	0.748633
CAMK1D	MIP_5	0.0179697	-0.6	0.299122034064993	-1	0.304726	0.911055
CAMK1D	PROTEINASE_3	0.0789098	-0.277629609479701	0.9	-0.272652	1	0.679023
CAMK1D	TAFI	0.218819	-0.4	0.508373722434881	-1	0.51262	0.300039
CAMK1D	TARC	0.114965	-0.6	0.454693698547746	-1	0.449441	0.586211
CAMK1D	TGF_B3	0.0676526	-0.277629609479702	0.9	-0.272652	1	0.72543
CAMK1D	TSH	-0.123707	-0.47304566367483	0.7	-0.464067	1	0.570742
CAMK1D	DKK1	0.1092	-0.6	0.439234099267503	-1	0.434755	0.593945
CAMK1D	A2_HS_GLYCOPROTEIN	0.0860344	-0.297870957512837	0.8	-0.302352	1	0.679023
CAMK1D	ARYLSULFATASE_A	-0.20188	-0.560963650775894	0.5	-0.552537	1	0.423789
CAMK1D	BMP10	-0.452121	-0.813168934461979	-0.011720068095242	-0.762219	1	0.10668
CAMK1D	CAMK1	0.0925062	-0.277629609479702	0.9	-0.272652	1	0.624883
CAMK1D	CHITOTRIOSIDASE_1	0.190468	-0.209561481335768	1	-0.214176	1	0.346445
CAMK1D	CHL1	-0.0950705	-0.9	0.236204023484105	-1	0.22893	0.570742
CAMK1D	DKK3	-0.0332965	-0.373249939274516	0.9	-0.369164	1	0.872383
CAMK1D	ENDOTHELIN_CONVERTING_1	-0.156885	-0.496124679568567	0.175970009119327	-0.50058	0.166121	0.369648
CAMK1D	FCN1	0.0912072	-0.254160055197999	0.7	-0.248207	1	0.609414
CAMK1D	GNS	0.0392672	-0.399980420754733	0.376933990791229	-0.373389	0.382828	0.841445
CAMK1D	HGFA	-0.0877466	-0.7	0.222590035007856	-1	0.22044	0.586211
CAMK1D	MP2K2	-0.219707	-0.560963650775894	0.5	-0.552537	1	0.35418
CAMK1D	NID2	-0.0762127	-0.7	0.25108219754839	-1	0.244754	0.671289
CAMK1D	OLR1	0.154894	-0.191135531511597	0.578011097562877	-0.195028	0.556049	0.423789
CAMK1D	RAP	-0.058979	-0.528410891220061	0.25671059469943	-0.485289	0.253564	0.740898
CAMK1D	VEGF_SR2	0.345884	-0.0297555539919776	0.65693524086176	-0.0572113	0.634513	0.0834766
CAMK1D	COMPLEMENT_FACTOR_H_5	0.105897	-0.6	0.439234099267503	-1	0.434755	0.609414
CAMK1D	IGF_II_RECEPTOR	0.14406	-0.179771004065247	0.431986652363664	-0.165299	0.435655	0.361914
CAMK1D	KALLIKREIN_14	0.570446	0.216193940861132	1	0.17386	0.890835	0.00710912
CAMK1D	ANGIOSTATIN	0.413591	-0.6	0.747518348755737	-1	0.739244	0.207227
CAMK1D	CK_MB	0.107728	-0.8	0.483522882433421	-1	0.482528	0.648086
CAMK1D	P27KIP1	-0.00649427	-0.406226208673543	0.8	-0.409711	1	0.980664
CAMK1D	PYY	0.131727	-0.8	0.483522882433421	-1	0.482528	0.563008
CAMK1D	STX1A	0.319928	-0.6	0.659163633797341	-1	0.654216	0.238164
CAMK1D	STIE_2	-0.176929	-1	0.195890902507355	-1	0.210428	0.416055
CAMK1D	CARBONIC_ANHYDRASE_III	-0.0959904	-0.9	0.269105098683769	-1	0.267	0.617148
CAMK1D	CYSTATIN_S	-0.0819126	-1	0.283689208098539	-1	0.294811	0.709961
CAMK1D	CYTD	-0.168607	-0.9	0.15528754692329	-1	0.149345	0.346445
CAMK1D	ENDOCAN	-0.223018	-0.602646840265482	0.6	-0.598276	1	0.400586
CAMK1D	PPAC	-0.0261513	-0.346596342049682	0.6	-0.338764	1	0.887852
CAMK1D	NAGK	-0.0449126	-0.410339961911799	0.561729089287101	-0.409711	1	0.841445
CAMK1D	SRAGE	-0.0751488	-0.7	0.25108219754839	-1	0.244754	0.671289
CAMK1D	BPI	0.180982	-0.209561481335768	1	-0.214176	1	0.385117
CAMK1D	C6	0.257531	-0.0909177748794925	0.709560205567476	-0.0893036	0.685932	0.176289
CAMK1D	FACTOR_B	0.328894	-0.6	0.659163633797341	-1	0.654216	0.199492
CAMK1D	IGE	-0.209723	-0.602646840265482	0.6	-0.598276	1	0.446992
CAMK1D	IL_17E	0.204776	-0.4	0.508373722434881	-1	0.51262	0.361914
CAMK1D	IL_6_SRA	-0.288808	-1	0.037253908151848	-1	0.0313016	0.0680078
CAMK1D	NEUROTROPHIN_3	0.0934902	-0.297870957512837	0.8	-0.302352	1	0.65582
CAMK1D	PAPP_A	-0.429616	-0.733735321375765	0.3	-0.727752	1	0.153086
CAMK1D	PLASMINOGEN	0.332969	-0.6	0.610111938963434	-1	0.612377	0.137617
CAMK1D	PREKALLIKREIN	0.0932214	-0.212042895874625	0.6	-0.212625	1	0.539805
CAMK1D	ALPHA_1_ANTICHYMOTRYPSIN	-0.112686	-0.47304566367483	0.7	-0.464067	1	0.609414
CAMK1D	P_SELECTIN	0.297893	-0.0461774792952467	1	-0.0424023	1	0.0834766
CAMK1D	TENASCIN	-0.178798	-0.9	0.129126054931522	-1	0.123833	0.23043
CAMK1D	FACTOR_H	0.0519054	-0.335947882685867	0.485075132563417	-0.321018	0.512932	0.810508
CAMK1D	MMP_2	-0.33055	-0.596193132822213	0.3	-0.603842	1	0.16082
CAMK1D	TRANSFERRIN	-0.0284332	-0.406226208673543	0.8	-0.409711	1	0.90332
CAMK1D	HISTONE_H2A_Z	-0.253912	-0.58385271423137	0.105345314920324	-0.562921	0.137591	0.184023
CAMK1D	IGF_I_SR	-0.117554	-0.47304566367483	0.7	-0.464067	1	0.593945
CAMK1D	IL_1_R4	-0.0162764	-0.373249939274516	0.9	-0.369164	1	0.934258
CAMK1D	NCAM_L1	-0.00877948	-0.373249939274516	0.9	-0.369164	1	0.965195
CAMK1D	CYTT	-0.0139362	-0.345015168958859	0.6	-0.334558	1	0.941992
CAMK1D	BOC	-0.00880004	-0.406226208673543	0.8	-0.409711	1	0.97293
CAMK1D	SAA	0.0990266	-0.234412199091091	0.7	-0.227883	1	0.539805
CAMK1D	CRP	0.142484	-0.311922064902774	0.523044752225715	-0.3116	0.518263	0.524336
CAMK1D	SICAM_1	0.0209405	-0.7	0.329184861287688	-1	0.323904	0.90332
CAMK1D	MSP	-0.116073	-0.425857057387795	0.5	-0.424766	1	0.547539
CAMK1D	SP_D	-0.0598641	-0.493474655216444	0.287516344786848	-0.459959	0.298163	0.764102
CAMK1D	COLLECTIN_KIDNEY_1	-0.0822461	-0.7	0.25108219754839	-1	0.244754	0.640352
CAMK1D	ENPP7	0.0382112	-0.7	0.34777455306578	-0.494272	0.342325	0.833711
CAMK1D	ENTP5	0.122657	-0.6	0.454693698547746	-1	0.449441	0.555273
CAMK1D	FCRL3	0.286703	-0.106969244665047	1	-0.108594	1	0.122148
CAMK1D	MFGM	0.0814235	-0.297870957512837	0.8	-0.302352	1	0.702227
CAMK1D	PCSK7	0.0508958	-0.304067331961141	0.449064627210333	-0.297802	0.458005	0.795039
CAMK1D	SPARCL1	-0.316792	-0.617067310776208	0.4	-0.617028	1	0.23043
CAMK1D	TGM3	-0.0433377	-0.406226208673543	0.8	-0.409711	1	0.84918
CAMK1D	TROPOMYOSIN_2	0.634204	-0.1	0.880104871651475	-1	0.868051	0.0989453
CAMK1D	ZAP70	0.348739	-0.0389146436978045	0.686509661671024	-0.0514694	0.668888	0.0834766
CAMK1D	C1_ESTERASE_INHIBITOR	0.0446949	-0.355212892564969	0.395773073844382	-0.330748	0.410581	0.818242
CAMK1D	C4	0.0257223	-0.7	0.361574227142139	-1	0.356179	0.895586
CAMK1D	C5B__6_COMPLEX	0.335106	-0.5	0.634224552880259	-1	0.628874	0.145352
CAMK1D	IL_5_RA	0.0864393	-0.238993116957229	0.7	-0.234098	1	0.609414
CAMK1D	KININOGEN__HMW	0.0299995	-0.8	0.381577747008811	-0.61482	0.382535	0.887852
CAMK1D	NCAM_120	-0.168279	-0.9	0.129126054931522	-1	0.123833	0.28457
CAMK1D	SCGF_ALPHA	-0.374097	-1	-0.0652781851994987	-1	-0.0662631	0.0216016
CAMK1D	BSSP4	-0.156238	-0.595294802456397	0.246311374222354	-0.546347	0.289074	0.485664
CAMK1D	BST1	0.0148746	-0.6	0.288301587199475	-1	0.287666	0.926523
CAMK1D	CDON	0.0929425	-0.254160055197999	0.7	-0.248207	1	0.60168
CAMK1D	CLUSTERIN	0.280622	-0.0848183945285152	1	-0.0812878	1	0.10668
CAMK1D	EMR2	-0.224382	-0.560963650775894	0.5	-0.552537	1	0.338711
CAMK1D	FUCOSYLTRANSFERASE_3	-0.0680938	-0.9	0.269105098683769	-1	0.267	0.733164
CAMK1D	FUT5	-0.0524058	-0.383217211999542	0.291170295892203	-0.365744	0.306743	0.764102
CAMK1D	HDGR2	-0.240111	-0.602646840265483	0.6	-0.598276	1	0.346445
CAMK1D	IL_34	0.481029	0.106018646233035	1	0.0903371	1	0.0216016
CAMK1D	KYNU	0.199208	-0.176520008465848	0.8	-0.17396	1	0.238164
CAMK1D	PLXC1	-0.266545	-0.746472362428242	0.121575973196455	-0.648799	0.189468	0.253633
CAMK1D	SLIK5	-0.355694	-0.67371073208348	-0.00418781685125383	-0.654258	0.0157079	0.0602734
CAMK1D	PH	-0.0628576	-0.7	0.25108219754839	-1	0.244754	0.72543
CAMK1D	APO_D	0.651125	0.332929585044958	0.909784238408173	0.222318	0.866486	0.0293359
CAMK1D	AFAMIN	0.153332	-0.187088625726527	0.504369407706634	-0.190225	0.504148	0.400586
CAMK1D	GELSOLIN	-0.452845	-0.768741601606788	-0.104264997126377	-0.731305	-0.0596336	0.0293359
CAMK1D	C34_GP41_HIV_FRAGMENT	-0.0714374	-0.7	0.222590035007856	-1	0.22044	0.663555
CAMK1D	PERL	-0.0388923	-0.345015168958859	0.6	-0.334558	1	0.825977
CAMK1D	ITI_HEAVY_CHAIN_H4	0.169538	-0.157877653951556	0.9	-0.152362	1	0.330977
CAMK1D	TXD12	0.359875	0.0785820493280381	1	0.0828189	1	0.0138672
CAMK1D	SL_SELECTIN	-0.0144724	-0.406226208673543	0.8	-0.409711	1	0.949727
CAMK1D	BMPR1A	0.0364902	-0.481584025371015	0.392268315791601	-0.418047	0.407336	0.864648
CAMK1D	TRKB	-0.134494	-0.450349458327117	0.5	-0.442303	1	0.493398
CAMK1D	ANGIOGENIN	-0.112896	-0.450349458327116	0.5	-0.442303	1	0.586211
CAMK1D	COAGULATION_FACTOR_IX	0.124347	-0.6	0.454693698547746	-1	0.449441	0.547539
CAMK1D	COAGULATION_FACTOR_X	0.128958	-0.6	0.439234099267503	-1	0.434755	0.508867
CAMK1D	COAGULATION_FACTOR_V	0.0634407	-0.297870957512837	0.8	-0.302352	1	0.764102
CAMK1D	ENDOGLIN	-0.171272	-0.9	0.15528754692329	-1	0.149345	0.338711
CAMK1D	HCC_4	0.0758031	-0.212042895874625	0.6	-0.212625	1	0.624883
CAMK1D	HEMOGLOBIN	0.0365182	-0.481070269892456	0.392348103108471	-0.417747	0.407455	0.864648
CAMK1D	MIP_3B	-0.100621	-0.496188532730719	0.6	-0.49817	1	0.686758
CAMK1D	MIS	0.100316	-0.5	0.381843312285915	-1	0.376899	0.563008
CAMK1D	STANNIOCALCIN_1	0.169449	-0.176520008465848	0.8	-0.17396	1	0.361914
CAMK1D	ANNEXIN_I	-0.232066	-0.511730900963461	0.4	-0.517034	1	0.261367
CAMK1D	ANNEXIN_II	-0.263577	-0.697319469342727	0.139947894923832	-0.63563	0.212439	0.261367
CAMK1D	ARMEL	-0.136821	-0.496188532730719	0.6	-0.49817	1	0.555273
CAMK1D	ARTS1	-0.186326	-0.9	0.15528754692329	-1	0.149345	0.269102
CAMK1D	CARBONIC_ANHYDRASE_I	0.252122	-0.158198058284787	0.654535277396991	-0.16433	0.628506	0.245898
CAMK1D	CATZ	-0.173571	-0.9	0.169459903860382	-1	0.16784	0.369648
CAMK1D	DERM	-0.351892	-0.687757882288349	0.0503382468234541	-0.66102	0.110324	0.10668
CAMK1D	ELAFIN	-0.0132513	-0.406226208673543	0.8	-0.409711	1	0.957461
CAMK1D	ERP29	0.0785864	-0.277629609479701	0.9	-0.272652	1	0.679023
CAMK1D	FIBRINOGEN_G_CHAIN_DIMER	0.0156119	-0.8	0.381577747008811	-1	0.381951	0.941992
CAMK1D	GP1BA	-0.120411	-0.425857057387795	0.5	-0.424766	1	0.53207
CAMK1D	GPC5	-0.172485	-1	0.195890902507355	-1	0.210428	0.431523
CAMK1D	GRN	0.36271	0.0456490400287848	1	0.0448237	1	0.0293359
CAMK1D	HRG	-0.010526	-0.406226208673543	0.8	-0.409711	1	0.965195
CAMK1D	LG3BP	0.198393	-0.157877653951556	0.9	-0.152362	1	0.207227
CAMK1D	MN_SOD	0.118446	-0.6	0.439234099267503	-1	0.434755	0.555273
CAMK1D	PAFAH	0.248553	-0.148889020067301	0.590885616963803	-0.135694	0.596432	0.207227
CAMK1D	SCD163	-0.0676379	-0.7	0.222590035007856	-1	0.22044	0.679023
CAMK1D	SEPR	0.149256	-0.223001421743341	0.512713598881777	-0.224432	0.509962	0.446992
CAMK1D	TRYPSIN_2	0.112748	-0.6	0.454693698547746	-1	0.449441	0.593945
CAMK1D	TSG_6	-0.187946	-0.8	0.143428442971448	-1	0.135916	0.222695
CAMK1D	CLM6	-0.108445	-0.47304566367483	0.7	-0.464067	1	0.624883
CAMK1D	DAF	-0.208932	-0.602646840265482	0.6	-0.598276	1	0.454727
CAMK1D	GPNMB	-0.0766241	-1	0.283689208098539	-0.726376	0.295123	0.72543
CAMK1D	IL_17B_R	-0.165255	-0.798385487709976	0.198347399405147	-0.605917	0.237822	0.454727
CAMK1D	IL_22BP	-0.441931	-0.774003474852962	0.4	-0.762219	1	0.145352
CAMK1D	IL_23_R	-0.0711895	-0.741976406596206	0.285915894270509	-0.535229	0.316421	0.748633
CAMK1D	ILT_2	0.144794	-0.133290747382141	0.489402720397968	-0.122923	0.486287	0.330977
CAMK1D	ILT_4	-0.113836	-0.450349458327116	0.5	-0.442303	1	0.578477
CAMK1D	JAG1	-0.160078	-0.544706475303192	0.160932324646295	-0.534775	0.150825	0.35418
CAMK1D	LAG_3	-0.413487	-0.774003474852962	0.4	-0.762219	1	0.245898
CAMK1D	MICB	-0.222785	-0.560963650775894	0.5	-0.552537	1	0.346445
CAMK1D	NOGO_RECEPTOR	-0.0560114	-0.411140466932948	0.254224108974542	-0.392429	0.251696	0.740898
CAMK1D	NOTCH_1	-0.0193394	-0.406226208673543	0.8	-0.409711	1	0.934258
CAMK1D	NOTCH_3	-0.639592	-0.874962178195529	0.1	-0.861372	1	0.10668
CAMK1D	NR_CAM	-0.130456	-0.496188532730719	0.6	-0.49817	1	0.578477
CAMK1D	NRX3B	-0.125079	-0.496188532730719	0.6	-0.49817	1	0.60168
CAMK1D	SEM6B	-0.0260663	-0.373249939274516	0.9	-0.369164	1	0.895586
CAMK1D	SICAM_5	0.228768	-0.5	0.507303783936827	-1	0.520683	0.261367
CAMK1D	SIG14	0.121628	-0.6	0.439234099267503	-1	0.434755	0.539805
CAMK1D	SREC_I	-0.357331	-0.681918071533673	-0.0114402180435625	-0.662391	0.00341793	0.0525391
CAMK1D	TCCR	-0.158178	-0.617991972433931	0.235599511887328	-0.55633	0.276011	0.485664
CAMK1D	UNC5H3	-0.42102	-0.774003474852962	0.4	-0.762219	1	0.214961
CAMK1D	UNC5H4	-0.155386	-0.52379103743634	0.23577327451345	-0.496603	0.258496	0.439258
CAMK1D	PCSK9	0.0634852	-0.277629609479702	0.9	-0.272652	1	0.740898
CAMK1D	DRAK2	0.167457	-0.209561481335768	1	-0.214176	1	0.431523
CAMK1D	TYK2	0.164662	-0.176520008465848	0.8	-0.17396	1	0.385117
CAMK1D	EOTAXIN	-0.0999243	-0.9	0.269105098683769	-1	0.267	0.60168
CAMK1D	COAGULATION_FACTOR_IXAB	0.151839	-0.254660993749983	0.584992889198906	-0.251153	0.571777	0.485664
CAMK1D	B7_2	-0.0161003	-0.373249939274516	0.9	-0.369164	1	0.934258
CAMK1D	CALGRANULIN_B	0.170408	-0.142834048696019	0.8	-0.134078	1	0.292305
CAMK1D	CASPASE_10	0.317625	-0.5	0.634224552880259	-1	0.628874	0.214961
CAMK1D	IL_1RA	-0.167175	-1	0.195890902507355	-0.626664	0.229207	0.446992
CAMK1D	OMD	-0.475733	-1	-0.171792469121465	-1	-0.165585	0.00569465
CAMK1D	SEMAPHORIN_3E	-0.0858349	-0.9	0.236204023484105	-1	0.22893	0.617148
CAMK1D	SET	0.180833	-0.209561481335768	1	-0.214176	1	0.385117
CAMK1D	FAS__SOLUBLE	-0.325184	-0.647078157026281	0.4	-0.642601	1	0.214961
CAMK1D	SLEPTIN_R	-0.0891613	-0.7	0.222590035007856	-1	0.22044	0.578477
CAMK1D	SHPS1	-0.215449	-0.51173090096346	0.4	-0.517034	1	0.330977
CAMK1D	TROPONIN_I__SKELETAL	0.0444806	-0.379295445017241	0.435350570406257	-0.357047	0.448116	0.833711
CAMK1D	CNDP1	0.101791	-0.6	0.439234099267503	-1	0.434755	0.624883
CAMK1D	COLEC12	-0.1265	-0.450349458327116	0.5	-0.442303	1	0.53207
CAMK1D	CYTN	0.0374792	-0.7	0.34777455306578	-1	0.341037	0.841445
CAMK1D	FICOLIN_3	0.109028	-0.6	0.454693698547746	-1	0.449441	0.609414
CAMK1D	H6ST1	0.0414565	-0.396950447198907	0.415098283861145	-0.37597	0.430782	0.84918
CAMK1D	RBP	0.194127	-0.157877653951556	0.9	-0.152362	1	0.222695
CAMK1D	RGMA	-0.028137	-0.373249939274516	0.9	-0.369164	1	0.887852
CAMK1D	SICAM_2	0.0441887	-0.380999390013809	0.433395952560701	-0.358732	0.446307	0.833711
CAMK1D	SLAF7	-0.343574	-0.617067310776208	0.4	-0.617028	1	0.114414
CAMK1D	CATHEPSIN_D	-0.0854292	-1	0.283689208098539	-1	0.294811	0.694492
CAMK1D	EGF	-0.172578	-0.9	0.169459903860382	-1	0.16784	0.369648
CAMK1D	BFGF_R	-0.433764	-0.697855173749979	0.2	-0.70435	1	0.114414
CAMK1D	CRIPTO	-0.345256	-0.684217752582788	0.5	-0.677997	1	0.191758
CAMK1D	EPO	-0.0912021	-1	0.283689208098539	-1	0.294811	0.671289
CAMK1D	NG36	0.0624851	-0.297870957512837	0.8	-0.302352	1	0.771836
CAMK1D	X_3HAO	0.114209	-0.6	0.454693698547746	-1	0.449441	0.586211
CAMK1D	FERRITIN	-0.0141046	-0.373249939274516	0.9	-0.369164	1	0.941992
CAMK1D	TNF_A	0.118819	-0.6	0.454693698547746	-1	0.449441	0.570742
CAMK1D	CREL1	-0.129133	-0.384067275603677	0.6	-0.382148	0.311289	0.416055
CAMK1D	LECTIN__MANNOSE_2	0.464127	0.106018646233035	1	0.0668207	0.824126	0.0216016
CAMK1D	LRP1B	0.0759981	-0.297870957512837	0.8	-0.302352	1	0.717695
CAMK1D	MYPC1	-0.082394	-0.9	0.269105098683769	-1	0.267	0.671289
CAMK1D	BMP_6	-0.379019	-1	-0.00463713716400616	-0.82946	0.0200017	0.0680078
CAMK1D	CATHEPSIN_H	-0.0685945	-0.9	0.236204023484105	-1	0.22893	0.694492
CAMK1D	ROR1	-0.247035	-0.571297798386042	0.238765054246745	-0.554326	0.343361	0.245898
CAMK1D	CGA	0.0255852	-0.8	0.381577747008811	-1	0.381951	0.90332
CAMK1D	FBLN3	-0.477092	-1	-0.10559577940206	-0.865221	-0.0597311	0.0293359
CAMK1D	MMP_8	0.156626	-0.174877984824148	0.551813211421584	-0.173598	0.533429	0.385117
CAMK1D	FAM3B	0.025772	-0.7	0.329184861287688	-1	0.323904	0.880117
CAMK1D	IFN_A_B_R1	-0.0579064	-0.475580746367549	0.294351474252305	-0.444209	0.308024	0.771836
CAMK1D	HMGN1	-0.0136157	-0.345015168958859	0.6	-0.334558	1	0.941992
CAMK1D	UB2G2	0.283419	-0.0848183945285152	1	-0.0812878	1	0.10668
CAMK1D	QORL1	0.156462	-0.230178465552549	0.648106172410492	-0.229858	0.619238	0.470195
CAMK1D	PEDF	-0.520024	-0.807023366053826	0.2	-0.807568	1	0.199492
CAMK1D	CATF	-0.0403069	-0.373249939274516	0.9	-0.369164	1	0.841445
CAMK1D	PLXB2	-0.138772	-0.47304566367483	0.7	-0.464067	1	0.508867
CD30_LIGAND	CD30_LIGAND	1	0.73948676329311	1	0.780581	1	3.20144e-12
CD30_LIGAND	EPHA1	0.0820124	-0.251632342475811	0.7	-0.245498	1	0.640352
CD30_LIGAND	GRANZYME_A	-0.083183	-0.7	0.239149907200707	-1	0.235073	0.632617
CD30_LIGAND	IL_18_RA	-0.614935	-0.868068952794289	0.1	-0.8545	1	0.214961
CD30_LIGAND	IR	-0.0504884	-0.3713066213118	0.275996042396264	-0.355963	0.274703	0.756367
CD30_LIGAND	KALLISTATIN	-0.120315	-0.411118840929162	0.5	-0.411695	1	0.516602
CD30_LIGAND	PDGF_RB	0.00364664	-0.5	0.29085530747976	-1	0.293292	0.980664
CD30_LIGAND	PGCB	0.24082	-0.18784368429798	0.495885818234791	-0.153302	0.504827	0.168555
CD30_LIGAND	SE_SELECTIN	-0.0552266	-0.371968209687396	0.251915466484641	-0.379619	0.231492	0.72543
CD30_LIGAND	THROMBOSPONDIN_1	0.209519	-0.7	0.551400858806693	-1	0.542943	0.377383
CD30_LIGAND	ANGIOTENSINOGEN	-0.569662	-1	-0.236691971836179	-0.869266	-0.18875	0.00461907
CD30_LIGAND	CATALASE	-0.0129752	-0.37307102988054	0.6	-0.366188	1	0.949727
CD30_LIGAND	GCP_2	0.319426	-0.5	0.632922252979229	-1	0.629753	0.222695
CD30_LIGAND	LYMPHOTOXIN_A1_B2	0.0214691	-0.7	0.363436523496316	-1	0.359018	0.911055
CD30_LIGAND	MDC	0.30653	-0.4	0.583148968922953	-1	0.58307	0.253633
CD30_LIGAND	MIP_5	-0.32518	-0.554635867646947	0.2	-0.547306	1	0.0989453
CD30_LIGAND	PROTEINASE_3	-0.121963	-0.43208162406354	0.6	-0.429691	1	0.53207
CD30_LIGAND	TAFI	0.143964	-0.231275423408965	0.408193805002251	-0.193863	0.425271	0.377383
CD30_LIGAND	TARC	0.108994	-0.8	0.429107410955235	-1	0.426611	0.586211
CD30_LIGAND	TGF_B3	0.0869774	-0.251632342475811	0.7	-0.245498	1	0.617148
CD30_LIGAND	TSH	-0.106194	-0.43208162406354	0.6	-0.429691	1	0.60168
CD30_LIGAND	DKK1	0.0469793	-0.282217872356406	0.366577606278536	-0.262227	0.374198	0.77957
CD30_LIGAND	A2_HS_GLYCOPROTEIN	-0.196329	-1	0.174455744848314	-1	0.172335	0.269102
CD30_LIGAND	ARYLSULFATASE_A	-0.162218	-0.563936984747709	0.158949884255837	-0.558219	0.15005	0.35418
CD30_LIGAND	BMP10	-0.212686	-0.556977042760185	0.5	-0.548925	1	0.377383
CD30_LIGAND	CAMK1	-0.0737382	-0.7	0.239149907200707	-1	0.235073	0.671289
CD30_LIGAND	CHITOTRIOSIDASE_1	-0.235164	-0.556977042760185	0.5	-0.548925	1	0.28457
CD30_LIGAND	CHL1	-0.0415212	-0.299033613273966	0.5	-0.30451	0.461171	0.795039
CD30_LIGAND	DKK3	-0.392091	-1	-0.0529525691017909	-1	-0.0596827	0.0216016
CD30_LIGAND	ENDOTHELIN_CONVERTING_1	-0.123524	-0.392028333799705	0.5	-0.394749	1	0.470195
CD30_LIGAND	FCN1	-0.182219	-0.8	0.133935528237847	-1	0.125534	0.222695
CD30_LIGAND	GNS	-0.356079	-0.67792861867198	-0.0177396136527197	-0.659423	-0.015172	0.0370703
CD30_LIGAND	HGFA	0.172267	-0.103317129917029	0.6	-0.103897	1	0.199492
CD30_LIGAND	MP2K2	-0.116892	-0.43208162406354	0.6	-0.429691	1	0.555273
CD30_LIGAND	NID2	-0.259975	-0.671143276237612	0.0327417396651864	-0.647351	0.0276504	0.0834766
CD30_LIGAND	OLR1	0.300904	-0.4	0.595219854495664	-1	0.597308	0.269102
CD30_LIGAND	RAP	0.0573473	-0.234310522955264	0.7	-0.22577	1	0.72543
CD30_LIGAND	VEGF_SR2	0.188191	-0.13603121305473	0.7	-0.128107	1	0.191758
CD30_LIGAND	COMPLEMENT_FACTOR_H_5	-0.0148502	-0.32000881065063	0.6	-0.315407	1	0.934258
CD30_LIGAND	IGF_II_RECEPTOR	-0.312103	-0.554635867646947	0.2	-0.547306	1	0.176289
CD30_LIGAND	KALLIKREIN_14	0.0404433	-0.39369344787358	0.381619419413903	-0.391457	0.377899	0.841445
CD30_LIGAND	ANGIOSTATIN	0.034944	-0.7	0.363436523496316	-1	0.359018	0.856914
CD30_LIGAND	CK_MB	0.0704539	-0.272837812211582	0.8	-0.269943	1	0.717695
CD30_LIGAND	P27KIP1	-0.200758	-0.556977042760185	0.5	-0.548925	1	0.423789
CD30_LIGAND	PYY	-0.140537	-0.463005228491255	0.6	-0.46031	1	0.493398
CD30_LIGAND	STX1A	-0.380619	-1	-0.0310727275829482	-1	-0.0221923	0.0370703
CD30_LIGAND	STIE_2	-0.285655	-1	0.0701134918311705	-1	0.068728	0.0989453
CD30_LIGAND	CARBONIC_ANHYDRASE_III	-0.0621716	-0.47820648946807	0.25368293282604	-0.449257	0.252316	0.72543
CD30_LIGAND	CYSTATIN_S	-0.0978127	-0.9	0.275947394535406	-1	0.276197	0.617148
CD30_LIGAND	CYTD	-0.144753	-0.428766070251385	0.26324465889213	-0.428866	0.231687	0.400586
CD30_LIGAND	ENDOCAN	-0.356856	-0.726752187739504	-0.00138898611176175	-0.673469	0.0725038	0.0912109
CD30_LIGAND	PPAC	0.228313	-0.4	0.491987819915566	-1	0.494476	0.23043
CD30_LIGAND	NAGK	-0.100364	-0.463005228491255	0.6	-0.46031	1	0.65582
CD30_LIGAND	SRAGE	-0.195593	-0.8	0.133935528237847	-1	0.125534	0.184023
CD30_LIGAND	BPI	0.135259	-0.8	0.456934774455341	-1	0.453129	0.508867
CD30_LIGAND	C6	0.0354657	-0.6	0.347123610008445	-1	0.337079	0.84918
CD30_LIGAND	FACTOR_B	0.241197	-0.291741945522933	0.556545943118271	-0.324464	0.5453	0.245898
CD30_LIGAND	IGE	0.271631	-0.0744199376869212	0.9	-0.0728235	1	0.122148
CD30_LIGAND	IL_17E	-0.195713	-0.8	0.117605179024701	-1	0.112508	0.176289
CD30_LIGAND	IL_6_SRA	0.0750279	-0.205089697373374	0.7	-0.209408	1	0.624883
CD30_LIGAND	NEUROTROPHIN_3	0.0408319	-0.390399274237834	0.38296934804561	-0.386542	0.379521	0.833711
CD30_LIGAND	PAPP_A	0.101022	-0.8	0.429107410955235	-1	0.426611	0.617148
CD30_LIGAND	PLASMINOGEN	0.0923506	-0.234310522955264	0.7	-0.22577	1	0.563008
CD30_LIGAND	PREKALLIKREIN	-0.2305	-0.469210274229359	0.4	-0.46349	1	0.168555
CD30_LIGAND	ALPHA_1_ANTICHYMOTRYPSIN	0.0983631	-0.251632342475811	0.7	-0.245498	1	0.570742
CD30_LIGAND	P_SELECTIN	0.249091	-0.0654953476596549	0.539810771449975	-0.0385316	0.5522	0.0989453
CD30_LIGAND	TENASCIN	0.00160322	-0.5	0.29085530747976	-1	0.293292	0.988398
CD30_LIGAND	FACTOR_H	0.268653	-0.0744199376869212	0.9	-0.0728235	1	0.137617
CD30_LIGAND	MMP_2	-0.233823	-0.485413639630293	0.4	-0.484515	1	0.191758
CD30_LIGAND	TRANSFERRIN	0.202936	-0.7	0.551400858806693	-1	0.542943	0.400586
CD30_LIGAND	HISTONE_H2A_Z	-0.184115	-0.8	0.133935528237847	-1	0.125534	0.207227
CD30_LIGAND	IGF_I_SR	-0.05055	-0.379239687296026	0.320498129613477	-0.365297	0.325679	0.77957
CD30_LIGAND	IL_1_R4	-0.395828	-1	-0.0529525691017909	-1	-0.0596827	0.0216016
CD30_LIGAND	NCAM_L1	0.138878	-0.305799018506386	0.439447597999494	-0.280792	0.440376	0.454727
CD30_LIGAND	CYTT	-0.092536	-0.7	0.206285807026048	-1	0.206027	0.539805
CD30_LIGAND	BOC	0.263138	-0.0750552364866012	0.800450472341457	-0.0785678	0.699472	0.153086
CD30_LIGAND	SAA	0.17132	-0.103317129917029	0.6	-0.103897	1	0.207227
CD30_LIGAND	CRP	0.388356	0.0286931236566925	1	0.0280309	1	0.0370703
CD30_LIGAND	SICAM_1	0.00126912	-0.5	0.299437993387349	-1	0.301971	0.996133
CD30_LIGAND	MSP	0.0850141	-0.205089697373374	0.7	-0.209408	1	0.578477
CD30_LIGAND	SP_D	0.156797	-0.1666412805153	0.572759428203506	-0.153974	0.610477	0.369648
CD30_LIGAND	COLLECTIN_KIDNEY_1	-0.0926891	-0.7	0.218430507231188	-1	0.217036	0.555273
CD30_LIGAND	ENPP7	0.0420506	-0.321178750448223	0.338218317575584	-0.294909	0.343832	0.802773
CD30_LIGAND	ENTP5	-0.362682	-0.790140846676033	-0.0488549945522653	-0.722867	-0.0506398	0.0216016
CD30_LIGAND	FCRL3	0.157839	-0.189689039516759	0.5932833741545	-0.187998	0.595481	0.416055
CD30_LIGAND	MFGM	0.175676	-0.180386893915226	0.9	-0.177339	1	0.346445
CD30_LIGAND	PCSK7	0.105142	-0.8	0.429107410955235	-1	0.426611	0.60168
CD30_LIGAND	SPARCL1	-0.218522	-0.494730131563112	0.5	-0.500238	1	0.292305
CD30_LIGAND	TGM3	0.24806	-0.170025332759314	0.581486957234035	-0.172159	0.570259	0.222695
CD30_LIGAND	TROPOMYOSIN_2	-0.0290752	-0.348782497906963	0.6	-0.339414	1	0.872383
CD30_LIGAND	ZAP70	-0.100184	-0.43208162406354	0.6	-0.429691	1	0.624883
CD30_LIGAND	C1_ESTERASE_INHIBITOR	-0.136959	-0.43208162406354	0.6	-0.429691	1	0.462461
CD30_LIGAND	C4	-0.0752625	-0.7	0.239149907200707	-1	0.235073	0.671289
CD30_LIGAND	C5B__6_COMPLEX	0.201579	-0.5	0.512209976784883	-1	0.511051	0.361914
CD30_LIGAND	IL_5_RA	0.126067	-0.5	0.393019405482449	-1	0.398467	0.462461
CD30_LIGAND	KININOGEN__HMW	-0.168409	-1	0.174455744848314	-1	0.172335	0.385117
CD30_LIGAND	NCAM_120	-0.257509	-0.609495452946765	0.0103445799968513	-0.633172	0.00493346	0.0602734
CD30_LIGAND	SCGF_ALPHA	-0.0961381	-0.7	0.206285807026048	-1	0.206027	0.524336
CD30_LIGAND	BSSP4	-0.0554028	-0.517428626593456	0.287359725754519	-0.477494	0.298547	0.77957
CD30_LIGAND	BST1	0.26782	0.00096394251258243	0.7	-0.00329136	1	0.0525391
CD30_LIGAND	CDON	0.129329	-0.5	0.407427767842391	-1	0.409196	0.470195
CD30_LIGAND	CLUSTERIN	-0.119266	-0.43208162406354	0.6	-0.429691	1	0.539805
CD30_LIGAND	EMR2	-0.129054	-0.43208162406354	0.6	-0.429691	1	0.501133
CD30_LIGAND	FUCOSYLTRANSFERASE_3	0.0108635	-0.6	0.347123610008445	-1	0.337079	0.949727
CD30_LIGAND	FUT5	-0.0587267	-0.393135011028258	0.231461648894537	-0.425666	0.215662	0.709961
CD30_LIGAND	HDGR2	-0.0454622	-0.427334489524757	0.344413889310365	-0.405977	0.355302	0.818242
CD30_LIGAND	IL_34	0.0531911	-0.294661161518994	0.467135990561808	-0.298295	0.453967	0.787305
CD30_LIGAND	KYNU	0.233203	-0.5	0.512209976784883	-1	0.511051	0.222695
CD30_LIGAND	PLXC1	0.189749	-0.180386893915226	0.9	-0.177339	1	0.28457
CD30_LIGAND	SLIK5	-0.0270367	-0.32000881065063	0.6	-0.315407	1	0.872383
CD30_LIGAND	PH	-0.502608	-0.762376614378835	0.2	-0.753405	1	0.269102
CD30_LIGAND	APO_D	0.0405246	-0.346862693957507	0.329438299158939	-0.308542	0.33631	0.810508
CD30_LIGAND	AFAMIN	0.085344	-0.234310522955264	0.7	-0.22577	1	0.593945
CD30_LIGAND	GELSOLIN	-0.128074	-0.411118840929162	0.5	-0.411695	1	0.47793
CD30_LIGAND	C34_GP41_HIV_FRAGMENT	-0.180693	-0.7	0.101014340024257	-1	0.101566	0.16082
CD30_LIGAND	PERL	-0.405863	-0.667364029476708	0.3	-0.66159	1	0.238164
CD30_LIGAND	ITI_HEAVY_CHAIN_H4	-0.0975119	-0.7	0.218430507231188	-1	0.217036	0.53207
CD30_LIGAND	TXD12	-0.0884123	-0.6	0.189188287249436	-1	0.189765	0.524336
CD30_LIGAND	SL_SELECTIN	0.304069	-0.5	0.632922252979229	-1	0.629753	0.28457
CD30_LIGAND	BMPR1A	-0.190187	-1	0.174455744848314	-1	0.172335	0.292305
CD30_LIGAND	TRKB	0.198096	-0.13603121305473	0.7	-0.128107	1	0.191758
CD30_LIGAND	ANGIOGENIN	-0.123865	-0.411118840929162	0.5	-0.411695	1	0.501133
CD30_LIGAND	COAGULATION_FACTOR_IX	-0.0099856	-0.348782497906963	0.6	-0.339414	1	0.957461
CD30_LIGAND	COAGULATION_FACTOR_X	0.171026	-0.13603121305473	0.7	-0.128107	1	0.269102
CD30_LIGAND	COAGULATION_FACTOR_V	-0.15407	-0.519345405959963	0.231088023764924	-0.508207	0.238416	0.439258
CD30_LIGAND	ENDOGLIN	-0.106064	-0.411118840929162	0.5	-0.411695	1	0.578477
CD30_LIGAND	HCC_4	-0.196077	-0.7	0.0962102948233714	-1	0.100234	0.168555
CD30_LIGAND	HEMOGLOBIN	-0.17924	-1	0.174455744848314	-1	0.172335	0.338711
CD30_LIGAND	MIP_3B	0.340811	-0.332838156733727	0.634131013689891	-1	0.629753	0.129883
CD30_LIGAND	MIS	0.041001	-0.275903042683892	0.288166355271075	-0.2568	0.287808	0.771836
CD30_LIGAND	STANNIOCALCIN_1	-0.330082	-0.599668868584848	0.4	-0.60731	1	0.16082
CD30_LIGAND	ANNEXIN_I	0.221936	-0.4	0.482226277860201	-1	0.481927	0.238164
CD30_LIGAND	ANNEXIN_II	0.0585799	-0.277682802882109	0.570698677718685	-0.275523	0.540748	0.764102
CD30_LIGAND	ARMEL	-0.35487	-0.699946391368513	0.0159807032560668	-0.665876	0.093777	0.0989453
CD30_LIGAND	ARTS1	-0.188039	-0.8	0.133935528237847	-1	0.125534	0.191758
CD30_LIGAND	CARBONIC_ANHYDRASE_I	-0.177145	-1	0.174455744848314	-1	0.172335	0.346445
CD30_LIGAND	CATZ	-0.0055896	-0.348782497906963	0.6	-0.339414	1	0.97293
CD30_LIGAND	DERM	-0.0414253	-0.348782497906963	0.6	-0.339414	1	0.818242
CD30_LIGAND	ELAFIN	0.0907926	-0.272837812211581	0.8	-0.269943	1	0.632617
CD30_LIGAND	ERP29	-0.40545	-0.689358084476228	0.2	-0.690616	1	0.245898
CD30_LIGAND	FIBRINOGEN_G_CHAIN_DIMER	-0.0841608	-0.9	0.275947394535406	-1	0.276197	0.671289
CD30_LIGAND	GP1BA	-0.000815514	-0.299033613273966	0.5	-0.304075	1	0.996133
CD30_LIGAND	GPC5	-0.160891	-0.589702531438063	0.190234193797646	-0.555413	0.199342	0.416055
CD30_LIGAND	GRN	0.078352	-0.234310522955264	0.7	-0.22577	1	0.624883
CD30_LIGAND	HRG	-0.312969	-0.650500488556335	0.4	-0.64367	1	0.269102
CD30_LIGAND	LG3BP	-0.0998682	-0.7	0.218430507231188	-1	0.217036	0.524336
CD30_LIGAND	MN_SOD	0.15954	-0.13603121305473	0.7	-0.128107	1	0.323242
CD30_LIGAND	PAFAH	-0.169684	-0.8	0.145899404261109	-1	0.13959	0.315508
CD30_LIGAND	SCD163	0.373855	0.10348253273983	0.8	0.104105	1	0.00957533
CD30_LIGAND	SEPR	0.0319569	-0.6	0.347123610008445	-1	0.337079	0.864648
CD30_LIGAND	TRYPSIN_2	0.170579	-0.158514919889323	0.8	-0.1509	1	0.307773
CD30_LIGAND	TSG_6	-0.0283261	-0.299033613273966	0.5	-0.304075	1	0.864648
CD30_LIGAND	CLM6	0.169755	-0.158514919889323	0.8	-0.1509	1	0.315508
CD30_LIGAND	DAF	-0.109617	-0.463005228491255	0.6	-0.46031	1	0.617148
CD30_LIGAND	GPNMB	-0.177377	-1	0.174455744848314	-1	0.172335	0.346445
CD30_LIGAND	IL_17B_R	-0.356319	-0.719466946344206	0.00164721719953796	-0.67135	0.0778237	0.0989453
CD30_LIGAND	IL_22BP	0.0698361	-0.272837812211582	0.8	-0.269943	1	0.717695
CD30_LIGAND	IL_23_R	0.0185265	-0.7	0.363436523496316	-1	0.359018	0.926523
CD30_LIGAND	ILT_2	0.302619	-0.2	0.52694352173043	-1	0.524394	0.145352
CD30_LIGAND	ILT_4	0.106269	-0.5	0.407427767842391	-1	0.409196	0.578477
CD30_LIGAND	JAG1	-0.328492	-0.57486684905047	0.3	-0.570348	1	0.122148
CD30_LIGAND	LAG_3	0.125931	-0.8	0.456934774455341	-1	0.453129	0.547539
CD30_LIGAND	MICB	0.100537	-0.8	0.429107410955235	-1	0.426611	0.617148
CD30_LIGAND	NOGO_RECEPTOR	0.0202255	-0.5	0.29085530747976	-1	0.293292	0.895586
CD30_LIGAND	NOTCH_1	-0.217024	-0.556977042760185	0.5	-0.548925	1	0.361914
CD30_LIGAND	NOTCH_3	-0.153584	-0.473928411697007	0.175939144541582	-0.477244	0.159666	0.35418
CD30_LIGAND	NR_CAM	-0.081313	-0.9	0.275947394535406	-1	0.276197	0.679023
CD30_LIGAND	NRX3B	-0.190979	-1	0.174455744848314	-1	0.172335	0.292305
CD30_LIGAND	SEM6B	-0.251637	-0.569500713074513	0.109295497962802	-0.558929	0.109505	0.168555
CD30_LIGAND	SICAM_5	0.0999707	-0.234310522955264	0.7	-0.22577	1	0.524336
CD30_LIGAND	SIG14	0.189754	-0.13603121305473	0.7	-0.128107	1	0.191758
CD30_LIGAND	SREC_I	0.124721	-0.5	0.407427767842391	-1	0.409196	0.485664
CD30_LIGAND	TCCR	-0.195798	-1	0.174455744848314	-1	0.172335	0.269102
CD30_LIGAND	UNC5H3	-0.194945	-1	0.174455744848314	-1	0.172335	0.276836
CD30_LIGAND	UNC5H4	-0.0656544	-0.7	0.239149907200707	-0.531727	0.238132	0.709961
CD30_LIGAND	PCSK9	-0.0607881	-0.461286929624114	0.260043336811609	-0.433085	0.258548	0.733164
CD30_LIGAND	DRAK2	-0.10592	-0.463005228491255	0.6	-0.46031	1	0.632617
CD30_LIGAND	TYK2	-0.339625	-0.599668868584848	0.4	-0.60731	1	0.114414
CD30_LIGAND	EOTAXIN	-0.360222	-0.711837580463412	-0.0372620167077788	-0.690592	-0.0387889	0.0216016
CD30_LIGAND	COAGULATION_FACTOR_IXAB	-0.0251447	-0.373071029880541	0.6	-0.366188	1	0.90332
CD30_LIGAND	B7_2	0.289036	-0.0595366680875356	0.8	-0.0488566	1	0.0834766
CD30_LIGAND	CALGRANULIN_B	0.00202421	-0.5	0.299437993387349	-1	0.301971	0.988398
CD30_LIGAND	CASPASE_10	-0.260017	-0.639107002539688	0.0674554793991834	-0.621796	0.0600234	0.129883
CD30_LIGAND	IL_1RA	0.159435	-0.184350424652958	0.676206796192198	-0.181527	0.638007	0.40832
CD30_LIGAND	OMD	-0.30679	-0.57486684905047	0.3	-0.570348	1	0.238164
CD30_LIGAND	SEMAPHORIN_3E	-0.269829	-0.8	0.0113462838047078	-1	0.00804879	0.0525391
CD30_LIGAND	SET	-0.111997	-0.463005228491255	0.6	-0.46031	1	0.609414
CD30_LIGAND	FAS__SOLUBLE	0.00369915	-0.6	0.347123610008445	-1	0.337079	0.980664
CD30_LIGAND	SLEPTIN_R	-0.0855962	-0.6	0.194952802099972	-1	0.199409	0.555273
CD30_LIGAND	SHPS1	-0.169494	-0.8	0.117605179024701	-1	0.112508	0.238164
CD30_LIGAND	TROPONIN_I__SKELETAL	-0.111078	-0.463005228491255	0.6	-0.46031	1	0.609414
CD30_LIGAND	CNDP1	0.148944	-0.176855581920567	0.473918369430438	-0.173705	0.461161	0.377383
CD30_LIGAND	COLEC12	-0.113951	-0.411118840929162	0.5	-0.411695	1	0.547539
CD30_LIGAND	CYTN	-0.0670519	-0.7	0.218430507231188	-1	0.217036	0.679023
CD30_LIGAND	FICOLIN_3	0.0679367	-0.251632342475811	0.7	-0.245498	1	0.702227
CD30_LIGAND	H6ST1	-0.371291	-1	-0.0310727275829482	-0.79434	-0.0175664	0.0370703
CD30_LIGAND	RBP	-0.229633	-0.494730131563112	0.5	-0.500238	1	0.238164
CD30_LIGAND	RGMA	-0.135142	-0.43208162406354	0.6	-0.429691	1	0.470195
CD30_LIGAND	SICAM_2	0.106092	-0.8	0.456934774455341	-1	0.453129	0.624883
CD30_LIGAND	SLAF7	-0.0591319	-0.461869586165387	0.231022486693817	-0.435489	0.228396	0.717695
CD30_LIGAND	CATHEPSIN_D	-0.0687508	-0.9	0.275947394535406	-1	0.276197	0.72543
CD30_LIGAND	EGF	0.169171	-0.158514919889323	0.8	-0.1509	1	0.315508
CD30_LIGAND	BFGF_R	0.0550858	-0.242944894267874	0.462529737669185	-0.225981	0.588392	0.740898
CD30_LIGAND	CRIPTO	-0.245423	-0.561080266912269	0.287036635164349	-0.548925	1	0.245898
CD30_LIGAND	EPO	-0.273558	-1	0.0701134918311705	-1	0.068728	0.129883
CD30_LIGAND	NG36	-0.0787828	-0.9	0.275947394535406	-1	0.276197	0.686758
CD30_LIGAND	X_3HAO	-0.123445	-0.43208162406354	0.6	-0.429691	1	0.524336
CD30_LIGAND	FERRITIN	0.0140493	-0.6	0.347123610008445	-1	0.337079	0.941992
CD30_LIGAND	TNF_A	-0.108091	-0.43208162406354	0.6	-0.429691	1	0.593945
CD30_LIGAND	CREL1	-0.0297388	-0.278030701952642	0.5	-0.273067	1	0.833711
CD30_LIGAND	LECTIN__MANNOSE_2	-0.214907	-0.556977042760185	0.5	-0.548925	1	0.369648
CD30_LIGAND	LRP1B	0.138936	-0.382037855088808	0.463432095862333	-0.337348	0.46392	0.493398
CD30_LIGAND	MYPC1	-0.0570495	-0.41556712287559	0.277230334803559	-0.40157	0.277708	0.748633
CD30_LIGAND	BMP_6	-0.133333	-0.463005228491255	0.6	-0.46031	1	0.524336
CD30_LIGAND	CATHEPSIN_H	-0.177319	-0.8	0.117605179024701	-1	0.112508	0.199492
CD30_LIGAND	ROR1	-0.32801	-0.599668868584848	0.4	-0.60731	1	0.168555
CD30_LIGAND	CGA	-0.0962193	-0.9	0.275947394535406	-1	0.276197	0.617148
CD30_LIGAND	FBLN3	-0.142015	-0.465975513075723	0.3941715031386	-0.46031	1	0.485664
CD30_LIGAND	MMP_8	0.161579	-0.13603121305473	0.7	-0.128107	1	0.315508
CD30_LIGAND	FAM3B	-0.257889	-0.600665129574528	0.018921801052832	-0.633502	0.0112256	0.0680078
CD30_LIGAND	IFN_A_B_R1	0.0346844	-0.6	0.347123610008445	-1	0.337079	0.84918
CD30_LIGAND	HMGN1	0.0194085	-0.5	0.299437993387349	-1	0.301971	0.90332
CD30_LIGAND	UB2G2	-0.388243	-1	-0.0529525691017909	-1	-0.0596827	0.0216016
CD30_LIGAND	QORL1	-0.513458	-0.814649483119017	0.3	-0.810105	1	0.222695
CD30_LIGAND	PEDF	-0.12206	-0.43208162406354	0.6	-0.429691	1	0.53207
CD30_LIGAND	CATF	0.035786	-0.6	0.347123610008445	-1	0.337079	0.841445
CD30_LIGAND	PLXB2	-0.339164	-0.599668868584848	0.4	-0.60731	1	0.122148
EPHA1	EPHA1	1	0.73948676329311	1	0.780581	1	3.20144e-12
EPHA1	GRANZYME_A	0.301854	-0.4	0.595219854495664	-1	0.597308	0.269102
EPHA1	IL_18_RA	-0.0220862	-0.348782497906963	0.6	-0.339414	1	0.90332
EPHA1	IR	0.286191	-0.0292295380756809	1	-0.0225905	1	0.0680078
EPHA1	KALLISTATIN	0.147907	-0.181652612241054	0.468148566622521	-0.18043	0.454843	0.377383
EPHA1	PDGF_RB	0.183922	-0.103317129917029	0.6	-0.103897	1	0.168555
EPHA1	PGCB	-0.211318	-0.494730131563112	0.5	-0.500238	1	0.323242
EPHA1	SE_SELECTIN	0.00786997	-0.5	0.299437993387349	-1	0.301971	0.965195
EPHA1	THROMBOSPONDIN_1	-0.0938627	-0.9	0.275947394535406	-1	0.276197	0.632617
EPHA1	ANGIOTENSINOGEN	0.233174	-0.7	0.551400858806693	-1	0.542943	0.28457
EPHA1	CATALASE	-0.0981109	-0.9	0.275947394535406	-1	0.276197	0.617148
EPHA1	GCP_2	0.118443	-0.8	0.456934774455341	-1	0.453129	0.578477
EPHA1	LYMPHOTOXIN_A1_B2	0.122161	-0.8	0.456934774455341	-1	0.453129	0.563008
EPHA1	MDC	-0.236272	-0.494730131563112	0.5	-0.500238	1	0.207227
EPHA1	MIP_5	-0.159373	-0.7	0.0962102948233714	-1	0.100234	0.245898
EPHA1	PROTEINASE_3	0.08629	-0.251632342475811	0.7	-0.245498	1	0.624883
EPHA1	TAFI	-0.0605104	-0.421797598738132	0.221038469772189	-0.483056	0.208549	0.702227
EPHA1	TARC	-0.134642	-0.43208162406354	0.6	-0.429691	1	0.47793
EPHA1	TGF_B3	-0.111085	-0.43208162406354	0.6	-0.429691	1	0.578477
EPHA1	TSH	0.244065	-0.137451061181936	0.553847378876214	-0.111915	0.551253	0.176289
EPHA1	DKK1	-0.293398	-0.8	0.0265456178351493	-1	0.023426	0.0680078
EPHA1	A2_HS_GLYCOPROTEIN	0.0321719	-0.7	0.363436523496316	-1	0.359018	0.872383
EPHA1	ARYLSULFATASE_A	0.129887	-0.8	0.429107410955235	-1	0.426611	0.493398
EPHA1	BMP10	0.236986	-0.7	0.551400858806693	-1	0.542943	0.261367
EPHA1	CAMK1	0.0122824	-0.6	0.347123610008445	-1	0.337079	0.949727
EPHA1	CHITOTRIOSIDASE_1	-0.0130152	-0.37307102988054	0.6	-0.366188	1	0.949727
EPHA1	CHL1	-0.123691	-0.392028333799705	0.5	-0.394749	1	0.470195
EPHA1	DKK3	-0.0857253	-0.7	0.239149907200707	-1	0.235073	0.624883
EPHA1	ENDOTHELIN_CONVERTING_1	-0.24328	-0.492781532844513	0.133652940474805	-0.497865	0.117108	0.145352
EPHA1	FCN1	-0.038657	-0.32000881065063	0.6	-0.315407	1	0.818242
EPHA1	GNS	0.325656	-0.4	0.595219854495664	-1	0.597308	0.153086
EPHA1	HGFA	0.0914099	-0.203537563544254	0.6	-0.204848	1	0.53207
EPHA1	MP2K2	-0.211525	-0.522155108901413	0.5	-0.520135	1	0.346445
EPHA1	NID2	0.00816941	-0.6	0.303828808133491	-1	0.310839	0.965195
EPHA1	OLR1	-0.0372125	-0.348782497906963	0.6	-0.339414	1	0.841445
EPHA1	RAP	-0.237635	-0.494730131563112	0.5	-0.500238	1	0.199492
EPHA1	VEGF_SR2	-0.0150794	-0.32000881065063	0.6	-0.315407	1	0.926523
EPHA1	COMPLEMENT_FACTOR_H_5	-0.152102	-0.466351185577238	0.183192278960472	-0.466728	0.168195	0.361914
EPHA1	IGF_II_RECEPTOR	0.0430725	-0.275052205885104	0.310889089184207	-0.265006	0.304861	0.771836
EPHA1	KALLIKREIN_14	-0.177188	-1	0.174455744848314	-1	0.172335	0.346445
EPHA1	ANGIOSTATIN	-0.374235	-1	-0.0310727275829482	-1	-0.0221923	0.0370703
EPHA1	CK_MB	0.230065	-0.7	0.551400858806693	-1	0.542943	0.292305
EPHA1	P27KIP1	0.0986885	-0.272837812211581	0.8	-0.269943	1	0.60168
EPHA1	PYY	-0.113513	-0.463005228491255	0.6	-0.46031	1	0.60168
EPHA1	STX1A	-0.163791	-0.666156043992953	0.180701028520986	-0.589826	0.186181	0.400586
EPHA1	STIE_2	-0.325964	-0.650500488556335	0.4	-0.64367	1	0.222695
EPHA1	CARBONIC_ANHYDRASE_III	0.301534	-0.4	0.595219854495664	-1	0.597308	0.269102
EPHA1	CYSTATIN_S	-0.306929	-0.650500488556335	0.4	-0.64367	1	0.292305
EPHA1	CYTD	0.212653	-0.4	0.491987819915566	-1	0.494476	0.307773
EPHA1	ENDOCAN	-0.0338218	-0.373071029880541	0.6	-0.366188	1	0.864648
EPHA1	PPAC	0.148937	-0.176884862665256	0.473883150949078	-0.173744	0.461121	0.377383
EPHA1	NAGK	0.120934	-0.8	0.456934774455341	-1	0.453129	0.563008
EPHA1	SRAGE	-0.107905	-0.411118840929162	0.5	-0.411695	1	0.570742
EPHA1	BPI	0.14843	-0.251564637264251	0.497091185717111	-0.236229	0.506656	0.454727
EPHA1	C6	-0.0127067	-0.348782497906963	0.6	-0.339414	1	0.941992
EPHA1	FACTOR_B	0.050132	-0.311567115195613	0.439592106828568	-0.313744	0.429176	0.795039
EPHA1	IGE	-0.160082	-0.581365360215916	0.192890990999226	-0.548155	0.203298	0.416055
EPHA1	IL_17E	0.0427404	-0.312170993044927	0.322086813805508	-0.308011	0.318633	0.787305
EPHA1	IL_6_SRA	0.0296318	-0.5	0.299437993387349	-1	0.301971	0.856914
EPHA1	NEUROTROPHIN_3	0.0850396	-0.272837812211581	0.8	-0.269943	1	0.65582
EPHA1	PAPP_A	0.174597	-0.158514919889323	0.8	-0.1509	1	0.292305
EPHA1	PLASMINOGEN	-0.255275	-0.5806416537882	0.0596063468053406	-0.573446	0.0495963	0.10668
EPHA1	PREKALLIKREIN	0.265753	0.00254917452088513	0.7	0.00404737	1	0.0448047
EPHA1	ALPHA_1_ANTICHYMOTRYPSIN	0.136901	-0.442137884418226	0.430761573026945	-0.324276	0.432967	0.462461
EPHA1	P_SELECTIN	0.308013	-0.3	0.573688970959904	-1	0.568673	0.214961
EPHA1	TENASCIN	0.373724	0.10348253273983	0.8	0.104105	1	0.00957533
EPHA1	FACTOR_H	0.104269	-0.8	0.456934774455341	-1	0.453129	0.632617
EPHA1	MMP_2	-0.0631708	-0.7	0.206285807026048	-1	0.206027	0.686758
EPHA1	TRANSFERRIN	0.16392	-0.180386893915226	0.9	-0.177339	1	0.392852
EPHA1	HISTONE_H2A_Z	0.0705379	-0.234310522955264	0.7	-0.22577	1	0.663555
EPHA1	IGF_I_SR	0.0039888	-0.6	0.347123610008445	-1	0.337079	0.980664
EPHA1	IL_1_R4	-0.131869	-0.43208162406354	0.6	-0.429691	1	0.485664
EPHA1	NCAM_L1	-0.0320388	-0.348782497906963	0.6	-0.339414	1	0.856914
EPHA1	CYTT	0.230722	-0.4	0.482226277860201	-1	0.481927	0.191758
EPHA1	BOC	0.130888	-0.8	0.456934774455341	-1	0.453129	0.524336
EPHA1	SAA	0.130534	-0.5	0.38346879749463	-1	0.384602	0.416055
EPHA1	CRP	0.201754	-0.7	0.551400858806693	-1	0.542943	0.40832
EPHA1	SICAM_1	0.018822	-0.5	0.299437993387349	-1	0.301971	0.911055
EPHA1	MSP	-0.109309	-0.392028333799705	0.5	-0.394749	1	0.539805
EPHA1	SP_D	0.172599	-0.158514919889323	0.8	-0.1509	1	0.300039
EPHA1	COLLECTIN_KIDNEY_1	-0.226486	-0.494730131563112	0.5	-0.500238	1	0.253633
EPHA1	ENPP7	0.276511	-0.0292295380756811	1	-0.0225905	1	0.0680078
EPHA1	ENTP5	-0.16743	-0.8	0.145899404261109	-1	0.13959	0.330977
EPHA1	FCRL3	-0.119088	-0.463005228491255	0.6	-0.46031	1	0.578477
EPHA1	MFGM	0.339367	-0.5	0.632922252979229	-1	0.629753	0.137617
EPHA1	PCSK7	0.341156	-0.0939818263134477	0.599810047967417	-0.0821595	0.607214	0.0834766
EPHA1	SPARCL1	0.144548	-0.19718803340565	0.449462773398569	-0.206854	0.437281	0.392852
EPHA1	TGM3	-0.346519	-0.66851879816611	0.0985667310727992	-0.64367	1	0.137617
EPHA1	TROPOMYOSIN_2	-0.114307	-0.43208162406354	0.6	-0.429691	1	0.563008
EPHA1	ZAP70	-0.0169775	-0.348782497906963	0.6	-0.339414	1	0.926523
EPHA1	C1_ESTERASE_INHIBITOR	-0.0551563	-0.397536455996495	0.285933564394831	-0.389362	0.289154	0.756367
EPHA1	C4	0.198505	-0.158514919889323	0.8	-0.1509	1	0.207227
EPHA1	C5B__6_COMPLEX	0.0343698	-0.6	0.347123610008445	-1	0.337079	0.84918
EPHA1	IL_5_RA	0.28186	-0.0218522295019377	0.9	-0.0137253	1	0.0602734
EPHA1	KININOGEN__HMW	0.350011	-0.0590435815493582	0.670443624161438	-0.0691211	0.656748	0.0912109
EPHA1	NCAM_120	-0.260246	-0.8	0.00397275632177291	-1	0.00243099	0.0525391
EPHA1	SCGF_ALPHA	-0.170211	-0.8	0.117605179024701	-1	0.112508	0.238164
EPHA1	BSSP4	0.128799	-0.8	0.456934774455341	-1	0.453129	0.53207
EPHA1	BST1	0.0889281	-0.186214626977978	0.6	-0.181479	1	0.493398
EPHA1	CDON	0.21938	-0.4	0.491987819915566	-1	0.494476	0.269102
EPHA1	CLUSTERIN	-0.229638	-0.522155108901413	0.5	-0.520135	1	0.261367
EPHA1	EMR2	0.320736	-0.4	0.595219854495664	-1	0.597308	0.176289
EPHA1	FUCOSYLTRANSFERASE_3	0.118914	-0.8	0.429107410955235	-1	0.426611	0.539805
EPHA1	FUT5	0.137804	-0.5	0.393019405482449	-0.328741	0.400265	0.40832
EPHA1	HDGR2	-0.129427	-0.463005228491255	0.6	-0.46031	1	0.539805
EPHA1	IL_34	0.052247	-0.297635714058805	0.458635464942021	-0.302823	0.445508	0.787305
EPHA1	KYNU	0.263673	-0.0595366680875356	0.8	-0.0488566	1	0.0834766
EPHA1	PLXC1	0.0626404	-0.272837812211582	0.8	-0.269943	1	0.748633
EPHA1	SLIK5	0.080246	-0.234310522955264	0.7	-0.22577	1	0.617148
EPHA1	PH	0.154971	-0.148979303339156	0.535463647129897	-0.14222	0.516489	0.346445
EPHA1	APO_D	-0.12769	-0.411118840929162	0.5	-0.411695	1	0.47793
EPHA1	AFAMIN	0.0627056	-0.234310522955264	0.7	-0.22577	1	0.702227
EPHA1	GELSOLIN	0.0836688	-0.234310522955264	0.7	-0.22577	1	0.60168
EPHA1	C34_GP41_HIV_FRAGMENT	0.182929	-0.103317129917029	0.6	-0.103897	1	0.168555
EPHA1	PERL	-0.17116	-0.8	0.117605179024701	-1	0.112508	0.23043
EPHA1	ITI_HEAVY_CHAIN_H4	-0.303359	-0.58442205065069	0.4	-0.586925	1	0.269102
EPHA1	TXD12	-0.248886	-0.535333837461997	0.0224317586400078	-0.551725	0.00892588	0.0602734
EPHA1	SL_SELECTIN	-0.00303528	-0.37307102988054	0.6	-0.366188	1	0.988398
EPHA1	BMPR1A	-0.214841	-0.556977042760185	0.5	-0.548925	1	0.369648
EPHA1	TRKB	0.112121	-0.5	0.407427767842391	-1	0.409196	0.547539
EPHA1	ANGIOGENIN	-0.145753	-0.433876166169345	0.247106627363384	-0.433104	0.219411	0.392852
EPHA1	COAGULATION_FACTOR_IX	0.477324	0.152620837962938	1	0.161377	1	0.00588102
EPHA1	COAGULATION_FACTOR_X	-0.056652	-0.414918011326049	0.243925876592366	-0.402281	0.2394	0.733164
EPHA1	COAGULATION_FACTOR_V	0.340503	-0.5	0.632922252979229	-1	0.629753	0.129883
EPHA1	ENDOGLIN	-0.121312	-0.411118840929162	0.5	-0.411695	1	0.508867
EPHA1	HCC_4	0.0871319	-0.192974173396278	0.7	-0.19191	1	0.53207
EPHA1	HEMOGLOBIN	0.19968	-0.180386893915226	0.9	-0.177339	1	0.245898
EPHA1	MIP_3B	0.0545062	-0.290517684117004	0.478977010459501	-0.292289	0.467471	0.77957
EPHA1	MIS	0.130092	-0.277762334629057	0.362719299655271	-0.199699	0.359718	0.35418
EPHA1	STANNIOCALCIN_1	0.218403	-0.5	0.512209976784883	-1	0.511051	0.292305
EPHA1	ANNEXIN_I	0.170042	-0.12286231479741	0.7	-0.117442	1	0.245898
EPHA1	ANNEXIN_II	0.347803	-0.0791679330763021	0.661727320590145	-0.0949309	0.648403	0.0989453
EPHA1	ARMEL	0.290017	-0.0744199376869211	0.9	-0.0728235	1	0.0989453
EPHA1	ARTS1	-0.0451628	-0.342880712715742	0.317354379517881	-0.3302	0.327432	0.787305
EPHA1	CARBONIC_ANHYDRASE_I	-0.0974933	-0.9	0.275947394535406	-1	0.276197	0.617148
EPHA1	CATZ	-0.0447713	-0.356286409607837	0.39708944857243	-0.341839	0.448254	0.802773
EPHA1	DERM	0.0859322	-0.251632342475811	0.7	-0.245498	1	0.624883
EPHA1	ELAFIN	0.00403537	-0.7	0.363436523496316	-1	0.359018	0.980664
EPHA1	ERP29	0.21056	-0.5	0.512209976784883	-1	0.511051	0.323242
EPHA1	FIBRINOGEN_G_CHAIN_DIMER	-0.392108	-1	-0.0310727275829482	-1	-0.0221923	0.0370703
EPHA1	GP1BA	0.0618435	-0.205089697373374	0.7	-0.209408	1	0.694492
EPHA1	GPC5	0.01724	-0.7	0.363436523496316	-1	0.359018	0.934258
EPHA1	GRN	-0.29815	-0.8	0.0265456178351493	-1	0.023426	0.0680078
EPHA1	HRG	-0.318092	-0.650500488556335	0.4	-0.64367	1	0.253633
EPHA1	LG3BP	-0.0845194	-0.7	0.218430507231188	-1	0.217036	0.593945
EPHA1	MN_SOD	-0.218842	-0.494730131563112	0.5	-0.500238	1	0.28457
EPHA1	PAFAH	-0.0207648	-0.348782497906963	0.6	-0.339414	1	0.911055
EPHA1	SCD163	0.146092	-0.18120050072885	0.399180155014332	-0.153347	0.425265	0.338711
EPHA1	SEPR	0.117376	-0.8	0.429107410955235	-1	0.426611	0.547539
EPHA1	TRYPSIN_2	0.275797	-0.0595366680875356	0.8	-0.0488566	1	0.0834766
EPHA1	TSG_6	-0.0732006	-0.7	0.206285807026048	-1	0.206027	0.632617
EPHA1	CLM6	0.0506049	-0.287908922061426	0.39874902623964	-0.287386	0.40163	0.77957
EPHA1	DAF	0.248355	-0.167533181709308	0.582559153619529	-0.169203	0.571493	0.214961
EPHA1	GPNMB	0.0185897	-0.7	0.363436523496316	-1	0.359018	0.926523
EPHA1	IL_17B_R	-0.300779	-0.650500488556335	0.4	-0.64367	1	0.315508
EPHA1	IL_22BP	0.149377	-0.243850313732749	0.50136703125693	-0.230273	0.512212	0.446992
EPHA1	IL_23_R	0.105683	-0.8	0.456934774455341	-1	0.453129	0.624883
EPHA1	ILT_2	-0.105116	-0.364176398536348	0.4	-0.355501	1	0.508867
EPHA1	ILT_4	0.249826	-0.0789999358691497	0.547871136669527	-0.0622179	0.548491	0.122148
EPHA1	JAG1	0.163858	-0.12286231479741	0.7	-0.117442	1	0.276836
EPHA1	LAG_3	0.147817	-0.256564875724818	0.494916542117937	-0.240284	0.503232	0.454727
EPHA1	MICB	0.0793529	-0.251632342475811	0.7	-0.245498	1	0.65582
EPHA1	NOGO_RECEPTOR	0.548991	0.30229768034095	0.796603538465581	0.305761	0.802028	0.000110783
EPHA1	NOTCH_1	-0.0195928	-0.37307102988054	0.6	-0.366188	1	0.926523
EPHA1	NOTCH_3	0.1255	-0.5	0.407427767842391	-1	0.409196	0.485664
EPHA1	NR_CAM	0.0876945	-0.272837812211581	0.8	-0.269943	1	0.648086
EPHA1	NRX3B	0.165654	-0.180386893915226	0.9	-0.177339	1	0.385117
EPHA1	SEM6B	0.110763	-0.8	0.429107410955235	-1	0.426611	0.578477
EPHA1	SICAM_5	0.115273	-0.5	0.407427767842391	-1	0.409196	0.53207
EPHA1	SIG14	-0.21163	-0.494730131563112	0.5	-0.500238	1	0.323242
EPHA1	SREC_I	0.283499	-0.0292295380756811	1	-0.0225905	1	0.0680078
EPHA1	TCCR	-0.155575	-0.534868580565964	0.218935756564113	-0.516592	0.228462	0.431523
EPHA1	UNC5H3	0.373664	0.0286931236566924	1	0.0280309	1	0.0370703
EPHA1	UNC5H4	0.086085	-0.251632342475811	0.7	-0.245498	1	0.624883
EPHA1	PCSK9	-0.249443	-0.558964685044724	0.134640738058808	-0.548598	0.128276	0.176289
EPHA1	DRAK2	0.0937578	-0.272837812211581	0.8	-0.269943	1	0.624883
EPHA1	TYK2	0.0786106	-0.251632342475811	0.7	-0.245498	1	0.65582
EPHA1	EOTAXIN	-0.37581	-1	-0.0529525691017909	-1	-0.0596827	0.0216016
EPHA1	COAGULATION_FACTOR_IXAB	0.428352	-0.3	0.710969465879997	-1	0.711638	0.129883
EPHA1	B7_2	0.0882675	-0.251632342475811	0.7	-0.245498	1	0.617148
EPHA1	CALGRANULIN_B	0.151837	-0.165983738907906	0.4622399597115	-0.141317	0.476632	0.338711
EPHA1	CASPASE_10	-0.137555	-0.43208162406354	0.6	-0.429691	1	0.462461
EPHA1	IL_1RA	0.146413	-0.268010358499657	0.489938810345331	-0.250238	0.495848	0.462461
EPHA1	OMD	-0.250386	-0.534254102279935	0.0648170052252365	-0.532756	0.0493744	0.10668
EPHA1	SEMAPHORIN_3E	0.0676634	-0.205089697373374	0.7	-0.209408	1	0.663555
EPHA1	SET	-0.00953385	-0.37307102988054	0.6	-0.366188	1	0.965195
EPHA1	FAS__SOLUBLE	-0.110965	-0.43208162406354	0.6	-0.429691	1	0.578477
EPHA1	SLEPTIN_R	0.242263	-0.0983275177294691	0.488776566967732	-0.0756127	0.493941	0.114414
EPHA1	SHPS1	0.127577	-0.5	0.393019405482449	-1	0.398467	0.454727
EPHA1	TROPONIN_I__SKELETAL	0.284557	-0.0744199376869211	0.9	-0.0728235	1	0.0989453
EPHA1	CNDP1	0.0140854	-0.6	0.303828808133491	-1	0.310839	0.934258
EPHA1	COLEC12	0.0508755	-0.26334228990523	0.388995637635399	-0.243052	0.411723	0.756367
EPHA1	CYTN	0.173357	-0.13603121305473	0.7	-0.128107	1	0.253633
EPHA1	FICOLIN_3	0.123631	-0.8	0.429107410955235	-1	0.426611	0.516602
EPHA1	H6ST1	-0.0674338	-0.9	0.275947394535406	-1	0.276197	0.733164
EPHA1	RBP	0.190425	-0.13603121305473	0.7	-0.128107	1	0.191758
EPHA1	RGMA	0.149049	-0.193577795044973	0.484137809808678	-0.190074	0.49268	0.40832
EPHA1	SICAM_2	-0.0495445	-0.459089060516377	0.312218581066504	-0.428949	0.328076	0.802773
EPHA1	SLAF7	-0.112597	-0.411118840929162	0.5	-0.411695	1	0.547539
EPHA1	CATHEPSIN_D	0.000824814	-0.7	0.363436523496316	-1	0.359018	0.996133
EPHA1	EGF	-0.0720552	-0.7	0.239149907200707	-1	0.235073	0.679023
EPHA1	BFGF_R	0.174978	-0.13603121305473	0.7	-0.128107	1	0.245898
EPHA1	CRIPTO	0.353667	-0.0257310993321437	0.684872000018905	-0.037369	0.672694	0.0757422
EPHA1	EPO	0.125395	-0.8	0.456934774455341	-1	0.453129	0.547539
EPHA1	NG36	-0.169884	-1	0.174455744848314	-1	0.172335	0.377383
EPHA1	X_3HAO	-0.117363	-0.43208162406354	0.6	-0.429691	1	0.555273
EPHA1	FERRITIN	0.218339	-0.5	0.512209976784883	-1	0.511051	0.292305
EPHA1	TNF_A	-0.305443	-0.599668868584848	0.4	-0.60731	1	0.269102
EPHA1	CREL1	0.301202	-0.2	0.52694352173043	-1	0.524394	0.153086
EPHA1	LECTIN__MANNOSE_2	-0.195407	-1	0.174455744848314	-1	0.172335	0.276836
EPHA1	LRP1B	-0.154532	-0.524111838759509	0.227356637212562	-0.510699	0.235254	0.439258
EPHA1	MYPC1	0.256464	-0.0610606517436966	0.697815523252725	-0.0488566	1	0.114414
EPHA1	BMP_6	0.172571	-0.180386893915226	0.9	-0.177339	1	0.35418
EPHA1	CATHEPSIN_H	0.289664	-0.0218522295019377	0.9	-0.0137253	1	0.0602734
EPHA1	ROR1	0.274335	-0.0595366680875356	0.8	-0.0488566	1	0.0834766
EPHA1	CGA	0.0604449	-0.272837812211582	0.8	-0.269943	1	0.756367
EPHA1	FBLN3	0.248356	-0.167520927190385	0.582564425872547	-0.169189	0.571499	0.214961
EPHA1	MMP_8	0.0697101	-0.234310522955264	0.7	-0.22577	1	0.671289
EPHA1	FAM3B	-0.281825	-0.8	0.0113462838047078	-1	0.00804879	0.0525391
EPHA1	IFN_A_B_R1	0.211907	-0.5	0.512209976784883	-1	0.511051	0.323242
EPHA1	HMGN1	-0.0609271	-0.435805738761281	0.21860320713825	-0.520377	0.206962	0.694492
EPHA1	UB2G2	0.0710054	-0.251632342475811	0.7	-0.245498	1	0.686758
EPHA1	QORL1	-0.374788	-1	-0.0310727275829482	-1	-0.0221923	0.0370703
EPHA1	PEDF	0.5716	0.275644932232587	1	0.276808	1	0.000832532
EPHA1	CATF	-0.158874	-0.511736251226309	0.172237807988594	-0.515064	0.16532	0.369648
EPHA1	PLXB2	-0.00478257	-0.348782497906963	0.6	-0.339414	1	0.980664
GRANZYME_A	GRANZYME_A	1	0.73948676329311	1	0.780581	1	3.20144e-12
GRANZYME_A	IL_18_RA	0.479731	0.152620837962938	1	0.161377	1	0.00588102
GRANZYME_A	IR	0.193966	-0.13603121305473	0.7	-0.128107	1	0.191758
GRANZYME_A	KALLISTATIN	-0.0708268	-0.7	0.218430507231188	-1	0.217036	0.663555
GRANZYME_A	PDGF_RB	-0.231132	-0.482783229336265	0.4	-0.479244	1	0.199492
GRANZYME_A	PGCB	-0.380779	-1	-0.0711180406398517	-1	-0.0811706	0.0138672
GRANZYME_A	SE_SELECTIN	0.134256	-0.5	0.393019405482449	-1	0.398467	0.423789
GRANZYME_A	THROMBOSPONDIN_1	0.0577914	-0.280167188236458	0.538637697943162	-0.27858	0.518896	0.764102
GRANZYME_A	ANGIOTENSINOGEN	0.0550808	-0.288707526326806	0.48414998772768	-0.289766	0.474199	0.77957
GRANZYME_A	CATALASE	-0.0751672	-0.9	0.275947394535406	-1	0.276197	0.702227
GRANZYME_A	GCP_2	-0.0415675	-0.398684256026061	0.375129271140693	-0.388083	0.391986	0.833711
GRANZYME_A	LYMPHOTOXIN_A1_B2	0.141233	-0.328986142953187	0.471576408896131	-0.300215	0.472697	0.485664
GRANZYME_A	MDC	-0.267091	-0.8	0.0265456178351493	-1	0.023426	0.0680078
GRANZYME_A	MIP_5	-0.0890499	-0.6	0.189188287249436	-1	0.189765	0.516602
GRANZYME_A	PROTEINASE_3	0.0641716	-0.251632342475811	0.7	-0.245498	1	0.717695
GRANZYME_A	TAFI	-0.172699	-0.8	0.117605179024701	-1	0.112508	0.222695
GRANZYME_A	TARC	-0.077979	-0.7	0.239149907200707	-1	0.235073	0.65582
GRANZYME_A	TGF_B3	0.414458	-0.3	0.683556579637378	-1	0.683704	0.176289
GRANZYME_A	TSH	0.0218582	-0.6	0.347123610008445	-1	0.337079	0.90332
GRANZYME_A	DKK1	0.0340263	-0.6	0.303828808133491	-1	0.310839	0.841445
GRANZYME_A	A2_HS_GLYCOPROTEIN	-0.288355	-1	0.0701134918311705	-1	0.068728	0.0989453
GRANZYME_A	ARYLSULFATASE_A	-0.24756	-0.549923868488794	0.15638912992205	-0.540648	0.148435	0.184023
GRANZYME_A	BMP10	-0.120865	-0.463005228491255	0.6	-0.46031	1	0.570742
GRANZYME_A	CAMK1	0.103765	-0.8	0.429107410955235	-1	0.426611	0.609414
GRANZYME_A	CHITOTRIOSIDASE_1	0.20512	-0.7	0.551400858806693	-1	0.542943	0.392852
GRANZYME_A	CHL1	0.0630729	-0.205089697373374	0.7	-0.209408	1	0.686758
GRANZYME_A	DKK3	0.0307563	-0.6	0.347123610008445	-1	0.337079	0.864648
GRANZYME_A	ENDOTHELIN_CONVERTING_1	0.165628	-0.12286231479741	0.7	-0.117442	1	0.269102
GRANZYME_A	FCN1	0.0506181	-0.264589513598351	0.387514342955686	-0.244202	0.408507	0.756367
GRANZYME_A	GNS	-0.213243	-0.522155108901413	0.5	-0.520135	1	0.338711
GRANZYME_A	HGFA	0.0242993	-0.5	0.29085530747976	-1	0.293292	0.880117
GRANZYME_A	MP2K2	-0.0434178	-0.350909862678407	0.473726498211793	-0.339414	1	0.810508
GRANZYME_A	NID2	-0.157234	-0.492599229565775	0.158066911408738	-0.513175	0.141497	0.338711
GRANZYME_A	OLR1	0.315714	-0.4	0.595219854495664	-1	0.597308	0.199492
GRANZYME_A	RAP	-0.100821	-0.411118840929162	0.5	-0.411695	1	0.60168
GRANZYME_A	VEGF_SR2	0.235258	-0.4	0.491987819915566	-1	0.494476	0.191758
GRANZYME_A	COMPLEMENT_FACTOR_H_5	0.158227	-0.13603121305473	0.7	-0.128715	0.63802	0.330977
GRANZYME_A	IGF_II_RECEPTOR	0.174948	-0.0966814738838803	0.7	-0.0994914	1	0.168555
GRANZYME_A	KALLIKREIN_14	-0.000267552	-0.37307102988054	0.6	-0.366188	1	0.996133
GRANZYME_A	ANGIOSTATIN	-0.227355	-0.556977042760185	0.5	-0.548925	1	0.315508
GRANZYME_A	CK_MB	0.0735428	-0.272837812211582	0.8	-0.269943	1	0.702227
GRANZYME_A	P27KIP1	0.361119	0.0177913619627693	0.770957440229388	0.00758447	0.722751	0.0448047
GRANZYME_A	PYY	0.0326403	-0.7	0.363436523496316	-1	0.359018	0.872383
GRANZYME_A	STX1A	0.124335	-0.8	0.456934774455341	-1	0.453129	0.555273
GRANZYME_A	STIE_2	-0.0196425	-0.37307102988054	0.6	-0.366188	1	0.926523
GRANZYME_A	CARBONIC_ANHYDRASE_III	0.0531411	-0.278404397501447	0.42690416676862	-0.274188	0.421912	0.771836
GRANZYME_A	CYSTATIN_S	-0.0347494	-0.375112861226872	0.523984663772317	-0.366188	1	0.864648
GRANZYME_A	CYTD	0.0290792	-0.6	0.303828808133491	-1	0.310839	0.864648
GRANZYME_A	ENDOCAN	-0.0516757	-0.475666198417144	0.298293217361093	-0.443631	0.31636	0.795039
GRANZYME_A	PPAC	0.219385	-0.4	0.491987819915566	-1	0.494476	0.269102
GRANZYME_A	NAGK	0.0792496	-0.272837812211581	0.8	-0.269943	1	0.679023
GRANZYME_A	SRAGE	-0.244444	-0.505613969797491	0.163193611734601	-0.513608	0.142023	0.16082
GRANZYME_A	BPI	0.205018	-0.7	0.551400858806693	-1	0.542943	0.392852
GRANZYME_A	C6	0.133374	-0.8	0.429107410955235	-1	0.426611	0.47793
GRANZYME_A	FACTOR_B	0.0410045	-0.388936507155366	0.383568779461341	-0.384453	0.38025	0.833711
GRANZYME_A	IGE	-0.03308	-0.373071029880541	0.6	-0.366188	1	0.872383
GRANZYME_A	IL_17E	0.0194635	-0.5	0.299437993387349	-1	0.301971	0.90332
GRANZYME_A	IL_6_SRA	0.375763	0.080137606072929	0.8	0.0871091	1	0.0138672
GRANZYME_A	NEUROTROPHIN_3	-0.0163172	-0.37307102988054	0.6	-0.366188	1	0.934258
GRANZYME_A	PAPP_A	-0.000148308	-0.348782497906963	0.6	-0.339414	1	0.996133
GRANZYME_A	PLASMINOGEN	-0.282777	-0.8	0.0265456178351493	-1	0.023426	0.0680078
GRANZYME_A	PREKALLIKREIN	0.177079	-0.0966814738838802	0.7	-0.0994914	1	0.168555
GRANZYME_A	ALPHA_1_ANTICHYMOTRYPSIN	0.112811	-0.8	0.429107410955235	-1	0.426611	0.563008
GRANZYME_A	P_SELECTIN	0.182454	-0.12286231479741	0.7	-0.117442	1	0.184023
GRANZYME_A	TENASCIN	0.299013	0.00111527997698482	0.7	8.80794e-05	1	0.0525391
GRANZYME_A	FACTOR_H	0.247327	-0.176213141428914	0.578824780681914	-0.179935	0.567265	0.222695
GRANZYME_A	MMP_2	-0.199598	-0.8	0.117605179024701	-1	0.112508	0.176289
GRANZYME_A	TRANSFERRIN	-0.0286702	-0.373071029880541	0.6	-0.366188	1	0.887852
GRANZYME_A	HISTONE_H2A_Z	0.166153	-0.13603121305473	0.7	-0.128107	1	0.292305
GRANZYME_A	IGF_I_SR	-0.0186286	-0.348782497906963	0.6	-0.339414	1	0.918789
GRANZYME_A	IL_1_R4	0.197814	-0.158514919889323	0.8	-0.1509	1	0.207227
GRANZYME_A	NCAM_L1	-0.20219	-0.522155108901413	0.5	-0.520135	1	0.385117
GRANZYME_A	CYTT	0.103082	-0.5	0.393019405482449	-1	0.398467	0.578477
GRANZYME_A	BOC	-0.02529	-0.373071029880541	0.6	-0.366188	1	0.90332
GRANZYME_A	SAA	0.0912345	-0.203537563544254	0.6	-0.204848	1	0.53207
GRANZYME_A	CRP	0.332112	-0.5	0.632922252979229	-1	0.629753	0.168555
GRANZYME_A	SICAM_1	-0.0437365	-0.3024813417316	0.389455801196091	-0.3129	0.335767	0.787305
GRANZYME_A	MSP	0.125108	-0.5	0.393019405482449	-1	0.398467	0.470195
GRANZYME_A	SP_D	0.266171	-0.0595366680875356	0.8	-0.0488566	1	0.0834766
GRANZYME_A	COLLECTIN_KIDNEY_1	-0.202451	-0.494730131563112	0.5	-0.500238	1	0.361914
GRANZYME_A	ENPP7	0.155062	-0.148557250648764	0.537880907951684	-0.141816	0.517826	0.346445
GRANZYME_A	ENTP5	-0.101328	-0.43208162406354	0.6	-0.429691	1	0.624883
GRANZYME_A	FCRL3	-0.108045	-0.463005228491255	0.6	-0.46031	1	0.624883
GRANZYME_A	MFGM	-0.0591353	-0.783966483544728	0.276410673533381	-0.540437	0.283174	0.764102
GRANZYME_A	PCSK7	-0.0413454	-0.348782497906963	0.6	-0.339414	1	0.818242
GRANZYME_A	SPARCL1	0.0360255	-0.6	0.303828808133491	-0.37928	0.31723	0.825977
GRANZYME_A	TGM3	-0.420599	-0.736092605285454	0.4	-0.72835	1	0.191758
GRANZYME_A	TROPOMYOSIN_2	-0.197819	-0.8	0.145899404261109	-1	0.13959	0.191758
GRANZYME_A	ZAP70	0.0679259	-0.251632342475811	0.7	-0.245498	1	0.702227
GRANZYME_A	C1_ESTERASE_INHIBITOR	-0.0184719	-0.348782497906963	0.6	-0.339414	1	0.918789
GRANZYME_A	C4	0.0921155	-0.251632342475811	0.7	-0.245498	1	0.60168
GRANZYME_A	C5B__6_COMPLEX	0.0354796	-0.6	0.347123610008445	-1	0.337079	0.84918
GRANZYME_A	IL_5_RA	-0.0276314	-0.299033613273966	0.5	-0.304075	1	0.864648
GRANZYME_A	KININOGEN__HMW	0.195295	-0.180386893915226	0.9	-0.177339	1	0.269102
GRANZYME_A	NCAM_120	-0.287775	-0.8	0.00397275632177291	-1	0.00243099	0.0525391
GRANZYME_A	SCGF_ALPHA	-0.126729	-0.392028333799705	0.5	-0.394749	1	0.454727
GRANZYME_A	BSSP4	-0.123484	-0.463005228491255	0.6	-0.46031	1	0.563008
GRANZYME_A	BST1	-0.0734959	-0.6	0.185754702513744	-1	0.181031	0.586211
GRANZYME_A	CDON	0.0049409	-0.6	0.303828808133491	-1	0.310839	0.980664
GRANZYME_A	CLUSTERIN	-0.293054	-1	0.0526060831450231	-1	0.043638	0.0834766
GRANZYME_A	EMR2	0.146126	-0.213101841212879	0.471293895095203	-0.208017	0.474111	0.423789
GRANZYME_A	FUCOSYLTRANSFERASE_3	0.275653	-0.0595366680875355	0.8	-0.0488566	1	0.0834766
GRANZYME_A	FUT5	0.181708	-0.12286231479741	0.7	-0.117442	1	0.191758
GRANZYME_A	HDGR2	-0.0207008	-0.37307102988054	0.6	-0.366188	1	0.918789
GRANZYME_A	IL_34	0.0205886	-0.7	0.363436523496316	-1	0.359018	0.918789
GRANZYME_A	KYNU	0.0768106	-0.251632342475811	0.7	-0.245498	1	0.663555
GRANZYME_A	PLXC1	0.285205	-0.0744199376869211	0.9	-0.0728235	1	0.0989453
GRANZYME_A	SLIK5	-0.029463	-0.32000881065063	0.6	-0.315407	1	0.864648
GRANZYME_A	PH	0.0822081	-0.234310522955264	0.7	-0.22577	1	0.609414
GRANZYME_A	APO_D	-0.0709836	-0.7	0.218430507231188	-1	0.217036	0.663555
GRANZYME_A	AFAMIN	-0.251412	-0.553887244498507	0.0816846237727646	-0.546145	0.0724498	0.129883
GRANZYME_A	GELSOLIN	-0.158449	-0.498812630322535	0.152119269069064	-0.531816	0.136141	0.330977
GRANZYME_A	C34_GP41_HIV_FRAGMENT	0.233022	-0.4	0.476781337879542	-1	0.471482	0.168555
GRANZYME_A	PERL	-0.233822	-0.485413639630293	0.4	-0.484515	1	0.191758
GRANZYME_A	ITI_HEAVY_CHAIN_H4	0.0118449	-0.6	0.303828808133491	-1	0.310839	0.941992
GRANZYME_A	TXD12	0.191154	-0.0966814738838802	0.7	-0.0994914	1	0.168555
GRANZYME_A	SL_SELECTIN	0.0620555	-0.272837812211582	0.8	-0.269943	1	0.748633
GRANZYME_A	BMPR1A	-0.311824	-0.650500488556335	0.4	-0.64367	1	0.276836
GRANZYME_A	TRKB	-0.0981547	-0.7	0.218430507231188	-1	0.217036	0.53207
GRANZYME_A	ANGIOGENIN	-0.0765845	-0.7	0.218430507231188	-1	0.217036	0.632617
GRANZYME_A	COAGULATION_FACTOR_IX	0.299524	-0.0595366680875356	0.8	-0.0488566	1	0.0834766
GRANZYME_A	COAGULATION_FACTOR_X	0.156182	-0.143375063321049	0.567561321519989	-0.13698	0.537393	0.338711
GRANZYME_A	COAGULATION_FACTOR_V	0.249041	-0.161734311337264	0.585053997522685	-0.162663	0.57443	0.214961
GRANZYME_A	ENDOGLIN	0.142342	-0.227070431575219	0.437191781092952	-0.230722	0.427487	0.40832
GRANZYME_A	HCC_4	-0.152067	-0.495530045733559	0.100593589406325	-0.512981	0.105136	0.292305
GRANZYME_A	HEMOGLOBIN	-0.0802103	-0.9	0.275947394535406	-1	0.276197	0.686758
GRANZYME_A	MIP_3B	0.254366	-0.116759315315765	0.614552359593091	-0.122846	0.601365	0.191758
GRANZYME_A	MIS	0.217095	-0.3	0.449219120444832	-1	0.441181	0.16082
GRANZYME_A	STANNIOCALCIN_1	0.445447	0.0470699426488097	0.695944692207822	0.0759525	0.707587	0.0293359
GRANZYME_A	ANNEXIN_I	0.163146	-0.12286231479741	0.7	-0.117442	1	0.28457
GRANZYME_A	ANNEXIN_II	0.386071	0.0286931236566923	1	0.0280309	1	0.0370703
GRANZYME_A	ARMEL	0.0129459	-0.7	0.363436523496316	-1	0.359018	0.949727
GRANZYME_A	ARTS1	-0.122328	-0.411118840929162	0.5	-0.411695	1	0.501133
GRANZYME_A	CARBONIC_ANHYDRASE_I	-0.0309748	-0.373071029880541	0.6	-0.366188	1	0.880117
GRANZYME_A	CATZ	0.20397	-0.5	0.512209976784883	-1	0.511051	0.35418
GRANZYME_A	DERM	-0.164207	-0.594992277729936	0.151044624371374	-0.621175	0.14192	0.338711
GRANZYME_A	ELAFIN	-0.0552642	-0.513392826454648	0.28776651118715	-0.475946	0.29916	0.77957
GRANZYME_A	ERP29	0.399331	0.0507932206149217	0.9	0.0611226	1	0.0216016
GRANZYME_A	FIBRINOGEN_G_CHAIN_DIMER	-0.0235977	-0.373071029880541	0.6	-0.366188	1	0.911055
GRANZYME_A	GP1BA	-0.271364	-0.8	0.0113462838047078	-1	0.00804879	0.0525391
GRANZYME_A	GPC5	0.0173465	-0.7	0.363436523496316	-1	0.359018	0.934258
GRANZYME_A	GRN	-0.14029	-0.411118840929162	0.5	-0.412055	0.413845	0.416055
GRANZYME_A	HRG	-0.101486	-0.463005228491255	0.6	-0.46031	1	0.648086
GRANZYME_A	LG3BP	0.00117558	-0.6	0.303828808133491	-1	0.310839	0.996133
GRANZYME_A	MN_SOD	-0.180089	-0.8	0.133935528237847	-1	0.125534	0.23043
GRANZYME_A	PAFAH	-0.101787	-0.43208162406354	0.6	-0.429691	1	0.617148
GRANZYME_A	SCD163	-0.157591	-0.56071262562292	0.105953255604515	-1	0.101566	0.276836
GRANZYME_A	SEPR	-0.00459414	-0.348782497906963	0.6	-0.339414	1	0.980664
GRANZYME_A	TRYPSIN_2	0.0564046	-0.266174113090008	0.466462184124986	-0.259454	0.460131	0.756367
GRANZYME_A	TSG_6	0.105969	-0.5	0.393019405482449	-1	0.398467	0.563008
GRANZYME_A	CLM6	0.0692248	-0.251632342475811	0.7	-0.245498	1	0.694492
GRANZYME_A	DAF	0.0996323	-0.272837812211582	0.8	-0.269943	1	0.60168
GRANZYME_A	GPNMB	0.132926	-0.8	0.456934774455341	-1	0.453129	0.516602
GRANZYME_A	IL_17B_R	-0.252092	-0.5845640027979	0.169094694038738	-0.570022	0.185953	0.214961
GRANZYME_A	IL_22BP	-0.390075	-1	-0.0310727275829482	-1	-0.0221923	0.0370703
GRANZYME_A	IL_23_R	-0.154379	-0.522530274499556	0.228594759695239	-0.509865	0.236292	0.439258
GRANZYME_A	ILT_2	-0.131475	-0.370247795139898	0.233816412404286	-0.367664	0.188382	0.35418
GRANZYME_A	ILT_4	-0.113325	-0.411118840929162	0.5	-0.411695	1	0.547539
GRANZYME_A	JAG1	0.112522	-0.5	0.393019405482449	-1	0.398467	0.53207
GRANZYME_A	LAG_3	0.166899	-0.180386893915226	0.9	-0.177339	1	0.377383
GRANZYME_A	MICB	0.186016	-0.158514919889323	0.8	-0.1509	1	0.245898
GRANZYME_A	NOGO_RECEPTOR	0.149975	-0.157041751950015	0.433680395979494	-0.130105	0.452854	0.315508
GRANZYME_A	NOTCH_1	-0.212871	-0.556977042760185	0.5	-0.548925	1	0.377383
GRANZYME_A	NOTCH_3	-0.14611	-0.435702290022465	0.241339603653818	-0.43467	0.215472	0.392852
GRANZYME_A	NR_CAM	-0.410831	-0.736092605285454	0.4	-0.72835	1	0.23043
GRANZYME_A	NRX3B	-0.207887	-0.556977042760185	0.5	-0.548925	1	0.400586
GRANZYME_A	SEM6B	0.0268207	-0.6	0.347123610008445	-1	0.337079	0.887852
GRANZYME_A	SICAM_5	-0.154309	-0.477641338148141	0.172385026687388	-0.48302	0.155761	0.35418
GRANZYME_A	SIG14	0.0811451	-0.234310522955264	0.7	-0.22577	1	0.617148
GRANZYME_A	SREC_I	0.307489	-0.4	0.583148968922953	-1	0.58307	0.245898
GRANZYME_A	TCCR	-0.0267121	-0.373071029880541	0.6	-0.366188	1	0.895586
GRANZYME_A	UNC5H3	0.0405733	-0.392591406430244	0.382071028060619	-0.389778	0.378439	0.833711
GRANZYME_A	UNC5H4	-0.124184	-0.43208162406354	0.6	-0.429691	1	0.524336
GRANZYME_A	PCSK9	-0.123725	-0.43208162406354	0.6	-0.429691	1	0.524336
GRANZYME_A	DRAK2	0.461226	0.130372840282369	1	0.112433	0.800673	0.0138672
GRANZYME_A	TYK2	0.54046	0.0108840106129604	0.773280562145823	-1	0.762777	0.0602734
GRANZYME_A	EOTAXIN	-0.114754	-0.43208162406354	0.6	-0.429691	1	0.563008
GRANZYME_A	COAGULATION_FACTOR_IXAB	0.263544	-0.0744199376869212	0.9	-0.0768765	0.712889	0.153086
GRANZYME_A	B7_2	-0.0933214	-0.7	0.239149907200707	-1	0.235073	0.586211
GRANZYME_A	CALGRANULIN_B	0.281504	-0.0218522295019378	0.9	-0.0137253	1	0.0602734
GRANZYME_A	CASPASE_10	0.137919	-0.355711951719298	0.435233516321816	-0.298565	0.436711	0.454727
GRANZYME_A	IL_1RA	0.119774	-0.8	0.456934774455341	-1	0.453129	0.570742
GRANZYME_A	OMD	-0.345654	-0.59444010049227	-0.0200347819181545	-0.603016	-0.0348499	0.0293359
GRANZYME_A	SEMAPHORIN_3E	-0.173663	-0.8	0.117605179024701	-1	0.112508	0.214961
GRANZYME_A	SET	0.0119678	-0.7	0.363436523496316	-1	0.359018	0.949727
GRANZYME_A	FAS__SOLUBLE	-0.0367176	-0.348782497906963	0.6	-0.339414	1	0.841445
GRANZYME_A	SLEPTIN_R	0.191083	-0.103317129917029	0.6	-0.103897	1	0.168555
GRANZYME_A	SHPS1	-0.0832529	-0.7	0.206285807026048	-1	0.206027	0.586211
GRANZYME_A	TROPONIN_I__SKELETAL	0.0905853	-0.272837812211582	0.8	-0.269943	1	0.632617
GRANZYME_A	CNDP1	-0.0852511	-0.7	0.218430507231188	-1	0.217036	0.593945
GRANZYME_A	COLEC12	0.0301699	-0.6	0.303828808133491	-1	0.310839	0.856914
GRANZYME_A	CYTN	0.0287112	-0.6	0.303828808133491	-1	0.310839	0.864648
GRANZYME_A	FICOLIN_3	0.100376	-0.8	0.429107410955235	-1	0.426611	0.617148
GRANZYME_A	H6ST1	0.0847377	-0.272837812211581	0.8	-0.269943	1	0.65582
GRANZYME_A	RBP	0.000630432	-0.6	0.303828808133491	-1	0.310839	0.996133
GRANZYME_A	RGMA	-0.266408	-1	0.0526060831450231	-1	0.043638	0.0989453
GRANZYME_A	SICAM_2	0.111822	-0.8	0.456934774455341	-1	0.453129	0.60168
GRANZYME_A	SLAF7	0.0835487	-0.234310522955264	0.7	-0.22577	1	0.60168
GRANZYME_A	CATHEPSIN_D	0.144642	-0.282441246365738	0.483662702080522	-0.264447	0.487301	0.470195
GRANZYME_A	EGF	-0.213819	-0.522155108901413	0.5	-0.520135	1	0.338711
GRANZYME_A	BFGF_R	-0.0508444	-0.373206999693961	0.274143550757568	-0.358001	0.272205	0.756367
GRANZYME_A	CRIPTO	-0.00406216	-0.37307102988054	0.6	-0.366188	1	0.980664
GRANZYME_A	EPO	-0.162826	-0.632593946714664	0.18387261430449	-0.576398	0.190395	0.40832
GRANZYME_A	NG36	-0.282123	-1	0.0701134918311705	-1	0.068728	0.0989453
GRANZYME_A	X_3HAO	-0.115551	-0.43208162406354	0.6	-0.429691	1	0.563008
GRANZYME_A	FERRITIN	-0.0445413	-0.35537274362621	0.400677915850479	-0.34101	0.466912	0.802773
GRANZYME_A	TNF_A	-0.201092	-0.522155108901413	0.5	-0.520135	1	0.392852
GRANZYME_A	CREL1	0.0816565	-0.186214626977978	0.6	-0.181479	1	0.539805
GRANZYME_A	LECTIN__MANNOSE_2	0.0363288	-0.489782371272669	0.367327351100185	-0.49067	0.362065	0.856914
GRANZYME_A	LRP1B	0.127179	-0.8	0.456934774455341	-1	0.453129	0.539805
GRANZYME_A	MYPC1	0.0484371	-0.296033116104601	0.390183176035851	-0.300356	0.38755	0.787305
GRANZYME_A	BMP_6	-0.390329	-1	-0.0310727275829482	-1	-0.0221923	0.0370703
GRANZYME_A	CATHEPSIN_H	-0.18476	-0.8	0.117605179024701	-1	0.112508	0.176289
GRANZYME_A	ROR1	0.148118	-0.196814798133274	0.480046981523582	-0.19543	0.486285	0.40832
GRANZYME_A	CGA	0.195595	-0.180386893915226	0.9	-0.177339	1	0.261367
GRANZYME_A	FBLN3	0.0843044	-0.272837812211582	0.8	-0.269943	1	0.663555
GRANZYME_A	MMP_8	-0.00598156	-0.32000881065063	0.6	-0.315407	1	0.97293
GRANZYME_A	FAM3B	-0.523228	-0.745133886967952	0.1	-0.737967	1	0.137617
GRANZYME_A	IFN_A_B_R1	-0.045885	-0.360709764108008	0.382329440873598	-0.34595	0.400327	0.802773
GRANZYME_A	HMGN1	-0.310796	-0.57486684905047	0.3	-0.570348	1	0.214961
GRANZYME_A	UB2G2	0.432016	-0.3	0.683556579637378	-1	0.683704	0.0912109
GRANZYME_A	QORL1	-0.228192	-0.556977042760185	0.5	-0.548925	1	0.315508
GRANZYME_A	PEDF	0.158492	-0.16074775083513	0.620834413525809	-0.1509	1	0.361914
GRANZYME_A	CATF	-0.0903087	-0.7	0.239149907200707	-1	0.235073	0.60168
GRANZYME_A	PLXB2	0.154253	-0.175484658912935	0.528029660247521	-0.164506	0.54516	0.385117
IL_18_RA	IL_18_RA	1	0.73948676329311	1	0.780581	1	3.20144e-12
IL_18_RA	IR	0.194081	-0.13603121305473	0.7	-0.128107	1	0.191758
IL_18_RA	KALLISTATIN	0.0310695	-0.6	0.303828808133491	-1	0.310839	0.856914
IL_18_RA	PDGF_RB	-0.142944	-0.39480912948635	0.199580245086806	-0.402195	0.195471	0.35418
IL_18_RA	PGCB	-0.418787	-0.677546155749571	0.3	-0.674374	1	0.176289
IL_18_RA	SE_SELECTIN	0.228905	-0.4	0.482226277860201	-1	0.481927	0.199492
IL_18_RA	THROMBOSPONDIN_1	-0.311192	-0.650500488556335	0.4	-0.64367	1	0.276836
IL_18_RA	ANGIOTENSINOGEN	0.287798	-0.0744199376869211	0.9	-0.0728235	1	0.0989453
IL_18_RA	CATALASE	-0.0736231	-0.9	0.275947394535406	-1	0.276197	0.709961
IL_18_RA	GCP_2	-0.239117	-0.556977042760185	0.5	-0.548925	1	0.269102
IL_18_RA	LYMPHOTOXIN_A1_B2	-0.317941	-0.650500488556335	0.4	-0.64367	1	0.253633
IL_18_RA	MDC	-0.249818	-0.542840763215967	0.0908004024330451	-0.537393	0.0839159	0.137617
IL_18_RA	MIP_5	-0.0321088	-0.285071762386152	0.5	-0.282081	1	0.825977
IL_18_RA	PROTEINASE_3	0.0526378	-0.280290605688972	0.42080335556017	-0.276668	0.417451	0.771836
IL_18_RA	TAFI	-0.130776	-0.392028333799705	0.5	-0.394749	1	0.439258
IL_18_RA	TARC	-0.151831	-0.472403961374191	0.200756057856461	-0.467421	0.208365	0.400586
IL_18_RA	TGF_B3	0.0592058	-0.255676016927419	0.503688630900282	-0.248296	0.536464	0.740898
IL_18_RA	TSH	-0.0839575	-0.7	0.239149907200707	-1	0.235073	0.632617
IL_18_RA	DKK1	-0.272773	-0.8	0.0265456178351493	-1	0.023426	0.0680078
IL_18_RA	A2_HS_GLYCOPROTEIN	-0.342413	-0.653065772100438	0.261464699886951	-0.64367	1	0.153086
IL_18_RA	ARYLSULFATASE_A	-0.0130939	-0.348782497906963	0.6	-0.339414	1	0.941992
IL_18_RA	BMP10	-0.0417522	-0.399322513101742	0.373673265334316	-0.388866	0.389843	0.833711
IL_18_RA	CAMK1	0.167619	-0.158514919889323	0.8	-0.1509	1	0.323242
IL_18_RA	CHITOTRIOSIDASE_1	0.13721	-0.603353451215704	0.45731260814206	-0.386496	0.457773	0.501133
IL_18_RA	CHL1	0.237114	-0.4	0.482226277860201	-0.163802	0.488142	0.16082
IL_18_RA	DKK3	-0.116042	-0.43208162406354	0.6	-0.429691	1	0.555273
IL_18_RA	ENDOTHELIN_CONVERTING_1	0.0579333	-0.210185606464564	0.483049029570408	-0.210951	0.50068	0.709961
IL_18_RA	FCN1	0.121862	-0.5	0.407427767842391	-1	0.409196	0.501133
IL_18_RA	GNS	-0.0538308	-0.392271179552002	0.292027441734706	-0.381748	0.298147	0.764102
IL_18_RA	HGFA	-0.230764	-0.482783229336265	0.4	-0.479244	1	0.199492
IL_18_RA	MP2K2	-0.0472445	-0.366109882518355	0.364310132380856	-0.351206	0.369296	0.795039
IL_18_RA	NID2	-0.200932	-0.494730131563112	0.5	-0.500238	1	0.369648
IL_18_RA	OLR1	-0.0280231	-0.348782497906963	0.6	-0.339414	1	0.880117
IL_18_RA	RAP	0.0896147	-0.234310522955264	0.7	-0.22577	1	0.578477
IL_18_RA	VEGF_SR2	0.300502	-0.4	0.583148968922953	-1	0.58307	0.276836
IL_18_RA	COMPLEMENT_FACTOR_H_5	0.0501555	-0.266830601355305	0.384852662144573	-0.246305	0.403093	0.764102
IL_18_RA	IGF_II_RECEPTOR	0.490722	0.209365936101116	0.9	0.212177	1	0.00092142
IL_18_RA	KALLIKREIN_14	0.0566903	-0.283636218791161	0.498642513596905	-0.28299	0.497181	0.771836
IL_18_RA	ANGIOSTATIN	-0.254538	-0.593176622143451	0.148131385264222	-0.579999	0.159877	0.207227
IL_18_RA	CK_MB	0.0159856	-0.7	0.363436523496316	-1	0.359018	0.934258
IL_18_RA	P27KIP1	0.308523	-0.5	0.632922252979229	-1	0.629753	0.261367
IL_18_RA	PYY	0.0913294	-0.272837812211581	0.8	-0.269943	1	0.632617
IL_18_RA	STX1A	0.1995	-0.180386893915226	0.9	-0.177339	1	0.245898
IL_18_RA	STIE_2	0.0180455	-0.7	0.363436523496316	-1	0.359018	0.926523
IL_18_RA	CARBONIC_ANHYDRASE_III	-0.0203985	-0.348782497906963	0.6	-0.339414	1	0.911055
IL_18_RA	CYSTATIN_S	-0.326693	-0.650500488556335	0.4	-0.64367	1	0.214961
IL_18_RA	CYTD	0.261381	-0.0292295380756811	1	-0.0225905	1	0.0680078
IL_18_RA	ENDOCAN	0.02284	-0.7	0.363436523496316	-1	0.359018	0.911055
IL_18_RA	PPAC	0.0226868	-0.6	0.303828808133491	-1	0.310839	0.895586
IL_18_RA	NAGK	0.0704603	-0.272837812211582	0.8	-0.269943	1	0.717695
IL_18_RA	SRAGE	-0.155404	-0.483237186720849	0.167028522705053	-0.492754	0.15017	0.346445
IL_18_RA	BPI	0.0927932	-0.272837812211581	0.8	-0.269943	1	0.624883
IL_18_RA	C6	-0.15007	-0.464676533696834	0.224396145290585	-0.458881	0.223336	0.40832
IL_18_RA	FACTOR_B	0.0229043	-0.7	0.363436523496316	-1	0.359018	0.911055
IL_18_RA	IGE	-0.37962	-1	-0.0310727275829482	-1	-0.0221923	0.0370703
IL_18_RA	IL_17E	0.194116	-0.12286231479741	0.7	-0.117442	1	0.184023
IL_18_RA	IL_6_SRA	0.11152	-0.5	0.393019405482449	-1	0.398467	0.539805
IL_18_RA	NEUROTROPHIN_3	-0.236707	-0.556977042760185	0.5	-0.548925	1	0.28457
IL_18_RA	PAPP_A	-0.218909	-0.522155108901413	0.5	-0.520135	1	0.315508
IL_18_RA	PLASMINOGEN	-0.187763	-0.8	0.133935528237847	-1	0.125534	0.191758
IL_18_RA	PREKALLIKREIN	0.528743	0.165638008857524	0.715564062627843	0.210905	0.722909	0.0293359
IL_18_RA	ALPHA_1_ANTICHYMOTRYPSIN	-0.189658	-0.8	0.145899404261109	-1	0.13959	0.23043
IL_18_RA	P_SELECTIN	0.254174	-0.0369006654188022	0.587475464964805	-0.0151419	0.658603	0.0680078
IL_18_RA	TENASCIN	0.0378169	-0.5	0.29085530747976	-0.358315	0.298131	0.810508
IL_18_RA	FACTOR_H	-0.170027	-1	0.174455744848314	-1	0.172335	0.377383
IL_18_RA	MMP_2	-0.199954	-0.8	0.117605179024701	-1	0.112508	0.176289
IL_18_RA	TRANSFERRIN	-0.480703	-1	-0.131246241983553	-1	-0.120587	0.0138672
IL_18_RA	HISTONE_H2A_Z	0.325003	-0.4	0.583148968922953	-1	0.58307	0.16082
IL_18_RA	IGF_I_SR	-0.0135164	-0.348782497906963	0.6	-0.339414	1	0.941992
IL_18_RA	IL_1_R4	0.245968	-0.115672753253596	0.563944276132759	-0.0986144	0.561728	0.168555
IL_18_RA	NCAM_L1	-0.0939313	-0.7	0.239149907200707	-1	0.235073	0.586211
IL_18_RA	CYTT	0.238369	-0.223103750322384	0.484268112645041	-0.134697	0.492783	0.153086
IL_18_RA	BOC	-0.323838	-0.650500488556335	0.4	-0.64367	1	0.23043
IL_18_RA	SAA	0.0472165	-0.267584846492021	0.339261321556422	-0.244848	0.345123	0.756367
IL_18_RA	CRP	0.0794717	-0.272837812211581	0.8	-0.269943	1	0.679023
IL_18_RA	SICAM_1	-0.214165	-0.485413639630293	0.4	-0.484515	1	0.292305
IL_18_RA	MSP	-0.0824979	-0.7	0.206285807026048	-1	0.206027	0.586211
IL_18_RA	SP_D	0.245551	-0.120450383053592	0.561729263039037	-0.101374	0.559305	0.168555
IL_18_RA	COLLECTIN_KIDNEY_1	0.107913	-0.5	0.407427767842391	-1	0.409196	0.570742
IL_18_RA	ENPP7	0.270039	-0.029229538075681	1	-0.0225905	1	0.0680078
IL_18_RA	ENTP5	0.161946	-0.158514919889323	0.8	-0.1509	1	0.346445
IL_18_RA	FCRL3	-0.27273	-1	0.0701134918311705	-1	0.068728	0.129883
IL_18_RA	MFGM	-0.0920713	-0.9	0.275947394535406	-1	0.276197	0.640352
IL_18_RA	PCSK7	0.0528046	-0.279665501843058	0.422825211140494	-0.275839	0.418901	0.771836
IL_18_RA	SPARCL1	0.0623179	-0.234310522955264	0.7	-0.22577	1	0.702227
IL_18_RA	TGM3	-0.190413	-1	0.174455744848314	-1	0.172335	0.292305
IL_18_RA	TROPOMYOSIN_2	0.0586615	-0.257715923770488	0.493819618232737	-0.250374	0.511691	0.740898
IL_18_RA	ZAP70	0.115222	-0.8	0.429107410955235	-1	0.426611	0.555273
IL_18_RA	C1_ESTERASE_INHIBITOR	0.0097677	-0.6	0.347123610008445	-1	0.337079	0.957461
IL_18_RA	C4	0.246191	-0.113120117121012	0.565127733766329	-0.0971723	0.563055	0.16082
IL_18_RA	C5B__6_COMPLEX	0.070622	-0.251632342475811	0.7	-0.245498	1	0.694492
IL_18_RA	IL_5_RA	-0.121089	-0.392028333799705	0.5	-0.394749	1	0.485664
IL_18_RA	KININOGEN__HMW	0.414209	-0.3	0.710969465879997	-1	0.711638	0.191758
IL_18_RA	NCAM_120	-0.206036	-0.482783229336265	0.4	-0.479244	1	0.330977
IL_18_RA	SCGF_ALPHA	-0.246136	-0.499224915462177	0.0908075613396185	-0.509975	0.0823673	0.129883
IL_18_RA	BSSP4	-0.17617	-1	0.174455744848314	-1	0.172335	0.35418
IL_18_RA	BST1	-0.169449	-0.7	0.0916740445025707	-1	0.0910316	0.16082
IL_18_RA	CDON	-0.132747	-0.411118840929162	0.5	-0.411695	1	0.454727
IL_18_RA	CLUSTERIN	-0.247971	-0.551894920752852	0.151647609423712	-0.54232	0.143608	0.184023
IL_18_RA	EMR2	0.215703	-0.5	0.512209976784883	-1	0.511051	0.300039
IL_18_RA	FUCOSYLTRANSFERASE_3	0.169061	-0.158514919889323	0.8	-0.1509	1	0.315508
IL_18_RA	FUT5	0.0892914	-0.205089697373374	0.7	-0.209408	1	0.555273
IL_18_RA	HDGR2	0.126997	-0.8	0.456934774455341	-1	0.453129	0.539805
IL_18_RA	IL_34	-0.0685549	-0.9	0.275947394535406	-1	0.276197	0.733164
IL_18_RA	KYNU	-0.195624	-0.8	0.145899404261109	-1	0.13959	0.199492
IL_18_RA	PLXC1	-0.240241	-0.556977042760185	0.5	-0.548925	1	0.269102
IL_18_RA	SLIK5	-0.348814	-0.595374796330001	0.0243466359011355	-0.613586	-0.00609097	0.0448047
IL_18_RA	PH	0.304775	-0.4	0.583148968922953	-1	0.58307	0.261367
IL_18_RA	APO_D	0.0333084	-0.6	0.303828808133491	-1	0.310839	0.841445
IL_18_RA	AFAMIN	-0.133539	-0.411118840929162	0.5	-0.411695	1	0.454727
IL_18_RA	GELSOLIN	-0.314146	-0.58442205065069	0.4	-0.586925	1	0.222695
IL_18_RA	C34_GP41_HIV_FRAGMENT	0.243325	-0.0902632815563601	0.491726636579279	-0.0654054	0.498903	0.114414
IL_18_RA	PERL	0.157564	-0.134630096849953	0.509669619958837	-0.117442	1	0.307773
IL_18_RA	ITI_HEAVY_CHAIN_H4	-0.0805313	-0.7	0.218430507231188	-1	0.217036	0.617148
IL_18_RA	TXD12	0.265742	0.00254917452088513	0.7	0.00404737	1	0.0448047
IL_18_RA	SL_SELECTIN	0.0061719	-0.7	0.363436523496316	-1	0.359018	0.97293
IL_18_RA	BMPR1A	-0.100144	-0.463005228491255	0.6	-0.46031	1	0.65582
IL_18_RA	TRKB	-0.0939345	-0.7	0.218430507231188	-1	0.217036	0.555273
IL_18_RA	ANGIOGENIN	0.11182	-0.5	0.407427767842391	-1	0.409196	0.547539
IL_18_RA	COAGULATION_FACTOR_IX	0.26976	-0.0595366680875355	0.8	-0.0488566	1	0.0834766
IL_18_RA	COAGULATION_FACTOR_X	0.139713	-0.271610129269403	0.422566807846799	-0.276351	0.417084	0.416055
IL_18_RA	COAGULATION_FACTOR_V	0.254797	-0.113116592032693	0.61973147785123	-0.120205	0.603984	0.191758
IL_18_RA	ENDOGLIN	0.0611144	-0.234310522955264	0.7	-0.22577	1	0.709961
IL_18_RA	HCC_4	0.0183069	-0.5	0.287582640304248	-1	0.281727	0.90332
IL_18_RA	HEMOGLOBIN	-0.0734764	-0.9	0.275947394535406	-1	0.276197	0.709961
IL_18_RA	MIP_3B	0.12089	-0.8	0.456934774455341	-1	0.453129	0.563008
IL_18_RA	MIS	0.403358	-0.1	0.597933323812549	-1	0.604314	0.0834766
IL_18_RA	STANNIOCALCIN_1	0.550929	0.225647002854257	0.79912743080089	0.215874	0.792625	0.00400342
IL_18_RA	ANNEXIN_I	0.027922	-0.5	0.299437993387349	-1	0.301971	0.864648
IL_18_RA	ANNEXIN_II	0.273398	-0.0744199376869212	0.9	-0.0728235	1	0.114414
IL_18_RA	ARMEL	0.163539	-0.180386893915226	0.9	-0.177339	1	0.392852
IL_18_RA	ARTS1	-0.159368	-0.522325513476189	0.147620859630184	-0.551601	0.132275	0.330977
IL_18_RA	CARBONIC_ANHYDRASE_I	-0.0992286	-0.9	0.275947394535406	-1	0.276197	0.609414
IL_18_RA	CATZ	-0.0700933	-0.7	0.239149907200707	-1	0.235073	0.694492
IL_18_RA	DERM	-0.155376	-0.487952562673303	0.18613879123624	-0.487793	0.184261	0.385117
IL_18_RA	ELAFIN	-0.280137	-1	0.0701134918311705	-1	0.068728	0.0989453
IL_18_RA	ERP29	0.586133	0.275644932232587	1	0.276808	1	0.000832532
IL_18_RA	FIBRINOGEN_G_CHAIN_DIMER	0.0524114	-0.297117748448164	0.46011568083483	-0.302021	0.44692	0.787305
IL_18_RA	GP1BA	-0.170085	-0.8	0.117605179024701	-1	0.112508	0.238164
IL_18_RA	GPC5	0.0243911	-0.7	0.363436523496316	-1	0.359018	0.90332
IL_18_RA	GRN	-0.0395728	-0.32000881065063	0.6	-0.315407	1	0.810508
IL_18_RA	HRG	-0.0391228	-0.390232467724029	0.394409672895567	-0.378214	0.427712	0.84918
IL_18_RA	LG3BP	-0.00854746	-0.32000881065063	0.6	-0.315407	1	0.957461
IL_18_RA	MN_SOD	-0.246878	-0.522477597367942	0.12232992314583	-0.523514	0.11034	0.153086
IL_18_RA	PAFAH	0.167528	-0.158514919889323	0.8	-0.1509	1	0.323242
IL_18_RA	SCD163	-0.40285	-0.651783892372096	0.1	-0.642977	1	0.238164
IL_18_RA	SEPR	0.0716661	-0.251632342475811	0.7	-0.245498	1	0.686758
IL_18_RA	TRYPSIN_2	0.0733008	-0.251632342475811	0.7	-0.245498	1	0.679023
IL_18_RA	TSG_6	-0.182836	-0.8	0.117605179024701	-1	0.112508	0.176289
IL_18_RA	CLM6	-0.074355	-0.7	0.239149907200707	-1	0.235073	0.671289
IL_18_RA	DAF	0.0338456	-0.7	0.363436523496316	-1	0.359018	0.864648
IL_18_RA	GPNMB	0.121261	-0.8	0.456934774455341	-1	0.453129	0.563008
IL_18_RA	IL_17B_R	-0.274087	-1	0.0701134918311705	-1	0.068728	0.129883
IL_18_RA	IL_22BP	-0.434853	-0.736092605285454	0.4	-0.72835	1	0.137617
IL_18_RA	IL_23_R	-0.0372754	-0.38384574231199	0.432733590357675	-0.371297	0.475114	0.856914
IL_18_RA	ILT_2	-0.500806	-0.689854789580702	0.1	-0.689779	1	0.0989453
IL_18_RA	ILT_4	-0.201773	-0.494730131563112	0.5	-0.500238	1	0.369648
IL_18_RA	JAG1	0.223923	-0.4	0.482226277860201	-1	0.481927	0.23043
IL_18_RA	LAG_3	0.0844553	-0.272837812211582	0.8	-0.269943	1	0.65582
IL_18_RA	MICB	0.170471	-0.158514919889323	0.8	-0.1509	1	0.315508
IL_18_RA	NOGO_RECEPTOR	0.185652	-0.103317129917029	0.6	-0.103897	1	0.168555
IL_18_RA	NOTCH_1	-0.0860298	-0.9	0.275947394535406	-1	0.276197	0.663555
IL_18_RA	NOTCH_3	-0.18003	-0.8	0.133935528237847	-1	0.125534	0.23043
IL_18_RA	NR_CAM	-0.0288868	-0.373071029880541	0.6	-0.366188	1	0.887852
IL_18_RA	NRX3B	-0.11464	-0.463005228491255	0.6	-0.46031	1	0.60168
IL_18_RA	SEM6B	0.297251	-0.0595366680875356	0.8	-0.0488566	1	0.0834766
IL_18_RA	SICAM_5	-0.203941	-0.494730131563112	0.5	-0.500238	1	0.361914
IL_18_RA	SIG14	-0.134912	-0.411118840929162	0.5	-0.411695	1	0.446992
IL_18_RA	SREC_I	0.28	-0.0292295380756809	1	-0.0225905	1	0.0680078
IL_18_RA	TCCR	0.0381263	-0.441901510761619	0.373571051285771	-0.430068	0.368704	0.84918
IL_18_RA	UNC5H3	-0.00799817	-0.37307102988054	0.6	-0.366188	1	0.965195
IL_18_RA	UNC5H4	-0.122917	-0.43208162406354	0.6	-0.429691	1	0.524336
IL_18_RA	PCSK9	0.049332	-0.292679352926291	0.393719260089446	-0.294777	0.393083	0.787305
IL_18_RA	DRAK2	0.481846	0.130372840282369	1	0.12954	1	0.0138672
IL_18_RA	TYK2	0.624576	-0.2	0.860403758469236	-1	0.847862	0.16082
IL_18_RA	EOTAXIN	-0.118203	-0.43208162406354	0.6	-0.429691	1	0.547539
IL_18_RA	COAGULATION_FACTOR_IXAB	0.273878	-0.0744199376869212	0.9	-0.0728235	1	0.114414
IL_18_RA	B7_2	-0.0889672	-0.7	0.239149907200707	-1	0.235073	0.609414
IL_18_RA	CALGRANULIN_B	0.18823	-0.12286231479741	0.7	-0.117442	1	0.184023
IL_18_RA	CASPASE_10	0.275831	-0.0595366680875355	0.8	-0.0488566	1	0.0834766
IL_18_RA	IL_1RA	0.284829	-0.0744199376869211	0.9	-0.0728235	1	0.0989453
IL_18_RA	OMD	-0.364581	-0.9	-0.0979006352468761	-1	-0.0924853	0.0138672
IL_18_RA	SEMAPHORIN_3E	0.0378596	-0.5	0.299437993387349	-1	0.301971	0.810508
IL_18_RA	SET	0.210448	-0.7	0.551400858806693	-1	0.542943	0.369648
IL_18_RA	FAS__SOLUBLE	-0.42829	-0.689358084476228	0.2	-0.690616	1	0.137617
IL_18_RA	SLEPTIN_R	0.143787	-0.195545380874713	0.393766546782614	-0.171349	0.412876	0.346445
IL_18_RA	SHPS1	-0.118899	-0.392028333799705	0.5	-0.394749	1	0.493398
IL_18_RA	TROPONIN_I__SKELETAL	-0.0227715	-0.373071029880541	0.6	-0.366188	1	0.911055
IL_18_RA	CNDP1	0.176795	-0.13603121305473	0.7	-0.128107	1	0.238164
IL_18_RA	COLEC12	0.122407	-0.5	0.407427767842391	-1	0.409196	0.501133
IL_18_RA	CYTN	0.208527	-0.4	0.491987819915566	-1	0.494476	0.323242
IL_18_RA	FICOLIN_3	0.329767	-0.4	0.595219854495664	-1	0.597308	0.137617
IL_18_RA	H6ST1	-0.0524429	-0.481634594299769	0.296042410246285	-0.449572	0.312444	0.795039
IL_18_RA	RBP	0.3981	0.0778742461592292	0.9	0.0825115	1	0.0138672
IL_18_RA	RGMA	-0.137183	-0.43208162406354	0.6	-0.429691	1	0.462461
IL_18_RA	SICAM_2	-0.130088	-0.463005228491255	0.6	-0.46031	1	0.539805
IL_18_RA	SLAF7	-0.0341779	-0.32000881065063	0.6	-0.315407	1	0.841445
IL_18_RA	CATHEPSIN_D	0.312596	-0.5	0.632922252979229	-1	0.629753	0.245898
IL_18_RA	EGF	-0.297723	-1	0.0526060831450231	-1	0.043638	0.0834766
IL_18_RA	BFGF_R	0.0324389	-0.6	0.303828808133491	-1	0.310839	0.84918
IL_18_RA	CRIPTO	-0.0297971	-0.373071029880541	0.6	-0.366188	1	0.880117
IL_18_RA	EPO	0.212242	-0.7	0.551400858806693	-1	0.542943	0.369648
IL_18_RA	NG36	-0.175743	-1	0.174455744848314	-1	0.172335	0.35418
IL_18_RA	X_3HAO	-0.100554	-0.43208162406354	0.6	-0.429691	1	0.624883
IL_18_RA	FERRITIN	0.266452	-0.0595366680875357	0.8	-0.0488566	1	0.0834766
IL_18_RA	TNF_A	-0.38464	-1	-0.0529525691017909	-1	-0.0596827	0.0216016
IL_18_RA	CREL1	0.243126	0.000963942512582333	0.7	-0.00329136	1	0.0525391
IL_18_RA	LECTIN__MANNOSE_2	0.0748273	-0.272837812211581	0.8	-0.269943	1	0.694492
IL_18_RA	LRP1B	0.258211	-0.0931590131140559	0.660741459371643	-0.101287	0.628707	0.176289
IL_18_RA	MYPC1	0.0586082	-0.257915775656347	0.493173210994479	-0.25058	0.509779	0.740898
IL_18_RA	BMP_6	-0.255782	-0.597556880810578	0.137469737365125	-0.585525	0.148943	0.199492
IL_18_RA	CATHEPSIN_H	0.0328667	-0.5	0.299437993387349	-1	0.301971	0.841445
IL_18_RA	ROR1	-0.114373	-0.43208162406354	0.6	-0.429691	1	0.563008
IL_18_RA	CGA	-0.245448	-0.561168927702967	0.286321229623878	-0.548925	1	0.245898
IL_18_RA	FBLN3	0.0308657	-0.7	0.363436523496316	-1	0.359018	0.880117
IL_18_RA	MMP_8	-0.216695	-0.494730131563112	0.5	-0.500238	1	0.300039
IL_18_RA	FAM3B	-0.137339	-0.392028333799705	0.5	-0.394749	1	0.400586
IL_18_RA	IFN_A_B_R1	-0.203201	-0.522155108901413	0.5	-0.520135	1	0.385117
IL_18_RA	HMGN1	0.061806	-0.205089697373374	0.7	-0.209408	1	0.694492
IL_18_RA	UB2G2	0.579255	0.275644932232587	1	0.276808	1	0.000832532
IL_18_RA	QORL1	0.186092	-0.180386893915226	0.9	-0.177339	1	0.300039
IL_18_RA	PEDF	0.324713	-0.4	0.595219854495664	-1	0.597308	0.16082
IL_18_RA	CATF	-0.120224	-0.43208162406354	0.6	-0.429691	1	0.539805
IL_18_RA	PLXB2	0.464448	0.152620837962938	1	0.161377	1	0.00588102
IR	IR	1	0.801654971345554	1	0.830191	1	2.911e-13
IR	KALLISTATIN	0.226801	-0.3	0.479967998051753	-1	0.477692	0.207227
IR	PDGF_RB	-0.133142	-0.377044252576666	0.5	-0.373837	1	0.385117
IR	PGCB	0.111564	-0.4	0.390647774248898	-1	0.392916	0.53207
IR	SE_SELECTIN	0.426107	-0.1	0.642460571786688	-1	0.636264	0.10668
IR	THROMBOSPONDIN_1	-0.393881	-1	-0.0444948080976851	-1	-0.0468607	0.0293359
IR	ANGIOTENSINOGEN	0.274784	-0.0639861242491377	0.9	-0.0552387	1	0.0912109
IR	CATALASE	0.165833	-0.157186428819296	0.8	-0.148827	1	0.338711
IR	GCP_2	-0.259172	-0.630471439150707	0.0757715879213953	-0.596645	0.0898966	0.153086
IR	LYMPHOTOXIN_A1_B2	0.100883	-0.6	0.427029879999705	-1	0.429302	0.624883
IR	MDC	-0.108555	-0.393710422903535	0.5	-0.395621	1	0.547539
IR	MIP_5	-0.0926495	-0.6	0.183841824865107	-1	0.178365	0.470195
IR	PROTEINASE_3	0.261724	-0.0348331629871687	0.8	-0.024664	1	0.0680078
IR	TAFI	-0.123831	-0.38334142539839	0.4	-0.383149	1	0.454727
IR	TARC	-0.169325	-0.7	0.135938392793034	-1	0.127523	0.28457
IR	TGF_B3	0.0305382	-0.6	0.320173058485682	-1	0.317364	0.856914
IR	TSH	-0.209853	-0.492368734720788	0.4	-0.496361	1	0.323242
IR	DKK1	-0.321609	-0.574699446388474	0.3	-0.571467	1	0.176289
IR	A2_HS_GLYCOPROTEIN	-0.109068	-0.438830733359349	0.5	-0.433176	1	0.593945
IR	ARYLSULFATASE_A	0.0473481	-0.29158213679414	0.365448512515225	-0.282812	0.359677	0.77957
IR	BMP10	0.0987755	-0.250014286044389	0.7	-0.247308	1	0.570742
IR	CAMK1	0.222168	-0.4	0.492331964544257	-1	0.492355	0.253633
IR	CHITOTRIOSIDASE_1	0.125788	-0.6	0.427029879999705	-1	0.429302	0.516602
IR	CHL1	0.313622	-0.3	0.561241499296949	-1	0.554602	0.199492
IR	DKK3	0.237066	-0.225812517236601	0.494234053934679	-0.196107	0.497183	0.176289
IR	ENDOTHELIN_CONVERTING_1	-0.0149878	-0.288453457562128	0.5	-0.287182	1	0.918789
IR	FCN1	0.0645066	-0.207793908726958	0.6	-0.208552	1	0.679023
IR	GNS	-0.111215	-0.408689717568109	0.5	-0.41188	1	0.555273
IR	HGFA	0.227348	-0.3	0.463422447937824	-1	0.456572	0.176289
IR	MP2K2	-0.263584	-0.9	0.0355011849435669	-1	0.0244208	0.0680078
IR	NID2	-0.115307	-0.393710422903535	0.5	-0.395621	1	0.516602
IR	OLR1	0.0751906	-0.233815939237309	0.7	-0.225449	1	0.648086
IR	RAP	-0.0714847	-0.6	0.206446124692955	-1	0.206891	0.640352
IR	VEGF_SR2	0.53375	-0.1	0.738682580730773	-1	0.732608	0.0834766
IR	COMPLEMENT_FACTOR_H_5	0.106066	-0.4	0.390647774248898	-1	0.392916	0.555273
IR	IGF_II_RECEPTOR	0.0386801	-0.5	0.278012109569557	-1	0.271434	0.77957
IR	KALLIKREIN_14	-0.0494602	-0.377411767617678	0.346334064733542	-0.369781	0.349849	0.787305
IR	ANGIOSTATIN	-0.184899	-0.9	0.152522070690266	-1	0.147079	0.261367
IR	CK_MB	0.183179	-0.157186428819296	0.8	-0.148827	1	0.261367
IR	P27KIP1	0.300508	-0.4	0.609905056828019	-1	0.610628	0.292305
IR	PYY	-0.0279725	-0.353104293994457	0.6	-0.348445	1	0.880117
IR	STX1A	0.183532	-0.157186428819296	0.8	-0.148827	1	0.261367
IR	STIE_2	0.223214	-0.6	0.526226520531047	-1	0.524024	0.292305
IR	CARBONIC_ANHYDRASE_III	0.152255	-0.15546596843546	0.495919613448791	-0.141018	0.533919	0.35418
IR	CYSTATIN_S	-0.338337	-0.622353863655073	0.4	-0.621045	1	0.145352
IR	CYTD	0.163661	-0.11368748716439	0.7	-0.110106	1	0.261367
IR	ENDOCAN	0.071619	-0.250014286044389	0.7	-0.247308	1	0.686758
IR	PPAC	0.127967	-0.4	0.390647774248898	-1	0.392916	0.446992
IR	NAGK	0.182811	-0.157186428819296	0.8	-0.148827	1	0.261367
IR	SRAGE	-0.168292	-0.7	0.105974295757604	-1	0.104978	0.245898
IR	BPI	0.34227	-0.138043084288091	0.619303722705648	-0.239204	0.611457	0.10668
IR	C6	-0.0803546	-0.7	0.22223858957718	-1	0.222613	0.617148
IR	FACTOR_B	-0.208636	-0.537156614951437	0.4	-0.531366	1	0.377383
IR	IGE	-0.524331	-0.785893126372841	0.3	-0.785099	1	0.16082
IR	IL_17E	0.0639416	-0.19436554572914	0.6	-0.194357	1	0.663555
IR	IL_6_SRA	-0.0386104	-0.288453457562128	0.5	-0.287182	1	0.795039
IR	NEUROTROPHIN_3	-0.196002	-0.9	0.152522070690266	-1	0.147079	0.207227
IR	PAPP_A	-0.0577205	-0.49283102904262	0.226907521960072	-0.458828	0.229917	0.72543
IR	PLASMINOGEN	-0.199253	-0.7	0.105974295757604	-1	0.104978	0.168555
IR	PREKALLIKREIN	0.395523	0.111549282410021	0.8	0.118029	1	0.00624513
IR	ALPHA_1_ANTICHYMOTRYPSIN	0.0236384	-0.6	0.320173058485682	-1	0.317364	0.887852
IR	P_SELECTIN	0.288367	0.00166366491175053	0.8	0.00287101	1	0.0448047
IR	TENASCIN	0.0922385	-0.186294019619957	0.5	-0.183745	1	0.493398
IR	FACTOR_H	0.209924	-0.6	0.526226520531047	-1	0.524024	0.35418
IR	MMP_2	-0.0182792	-0.288453457562128	0.5	-0.287182	1	0.90332
IR	TRANSFERRIN	-0.0252578	-0.353104293994457	0.6	-0.348445	1	0.895586
IR	HISTONE_H2A_Z	0.227495	-0.3	0.479967998051753	-1	0.477692	0.199492
IR	IGF_I_SR	0.579552	0.297126984866967	1	0.295206	1	0.000370704
IR	IL_1_R4	-0.0113625	-0.31888685163716	0.6	-0.31607	1	0.949727
IR	NCAM_L1	0.219837	-0.4	0.492331964544257	-1	0.492355	0.261367
IR	CYTT	0.142808	-0.208628544131506	0.388922850941983	-0.179612	0.39796	0.346445
IR	BOC	0.159094	-0.169489910990149	0.567382310844742	-0.152981	0.60085	0.369648
IR	SAA	0.0392151	-0.484876969666565	0.283778886958864	-1	0.277668	0.787305
IR	CRP	0.0566571	-0.26675702091971	0.46675867063384	-0.264063	0.455017	0.756367
IR	SICAM_1	-0.11594	-0.38334142539839	0.4	-0.383149	1	0.493398
IR	MSP	-0.0547158	-0.37695220014691	0.211033851366195	-0.371578	0.209512	0.709961
IR	SP_D	-0.0996085	-0.7	0.22223858957718	-1	0.222613	0.53207
IR	COLLECTIN_KIDNEY_1	-0.25817	-0.565563455117142	0.0318386358916872	-0.576685	0.0132643	0.0680078
IR	ENPP7	0.0492092	-0.267946028622586	0.351087549250852	-0.247895	0.354605	0.756367
IR	ENTP5	0.0895492	-0.233815939237309	0.7	-0.225449	1	0.578477
IR	FCRL3	-0.100964	-0.438830733359349	0.5	-0.433176	1	0.624883
IR	MFGM	0.105534	-0.6	0.427029879999705	-1	0.429302	0.60168
IR	PCSK7	0.203579	-0.4	0.492331964544257	-1	0.492355	0.338711
IR	SPARCL1	0.35585	0.0741321767809289	0.648705011487197	0.0926845	0.683108	0.0138672
IR	TGM3	0.0710192	-0.250014286044389	0.7	-0.247308	1	0.694492
IR	TROPOMYOSIN_2	-0.076128	-0.7	0.22223858957718	-1	0.222613	0.640352
IR	ZAP70	-0.00908169	-0.31888685163716	0.6	-0.31607	1	0.957461
IR	C1_ESTERASE_INHIBITOR	-0.404987	-0.675875102221301	0.2	-0.669824	1	0.238164
IR	C4	0.361333	0.0657766506234935	0.8	0.0739696	1	0.0216016
IR	C5B__6_COMPLEX	0.212829	-0.4	0.492331964544257	-1	0.492355	0.300039
IR	IL_5_RA	0.150468	-0.14804273910332	0.433646039465863	-0.122198	0.444207	0.300039
IR	KININOGEN__HMW	0.0349325	-0.7	0.345905945759632	-1	0.340317	0.84918
IR	NCAM_120	0.00280751	-0.5	0.283686487965411	-1	0.277668	0.988398
IR	SCGF_ALPHA	-0.0979443	-0.6	0.192250941271034	-1	0.191443	0.47793
IR	BSSP4	-0.387782	-1	-0.0444948080976851	-1	-0.0468607	0.0293359
IR	BST1	-0.0637851	-0.6	0.174954429764731	-1	0.16528	0.617148
IR	CDON	0.257756	-0.0140697614632795	0.8	-0.00993305	1	0.0602734
IR	CLUSTERIN	-0.466812	-1	-0.183623150716275	-1	-0.18372	0.00328354
IR	EMR2	0.327207	-0.3	0.584812056090664	-1	0.583929	0.129883
IR	FUCOSYLTRANSFERASE_3	-0.0570003	-0.477874041862812	0.230672096350031	-0.44298	0.232842	0.733164
IR	FUT5	-0.169468	-0.7	0.0952873039196746	-1	0.0940968	0.207227
IR	HDGR2	0.100484	-0.6	0.427029879999705	-1	0.429302	0.624883
IR	IL_34	0.207113	-0.6	0.526226520531047	-1	0.524024	0.361914
IR	KYNU	0.055752	-0.250655263307398	0.437100081389109	-0.237995	0.435542	0.740898
IR	PLXC1	0.228907	-0.6	0.526226520531047	-1	0.524024	0.269102
IR	SLIK5	0.295429	-0.0140697614632794	0.8	-0.00993305	1	0.0602734
IR	PH	-0.106514	-0.393710422903535	0.5	-0.395621	1	0.563008
IR	APO_D	-0.0233603	-0.297507351618365	0.6	-0.302058	1	0.887852
IR	AFAMIN	-0.037741	-0.297507351618365	0.6	-0.302058	1	0.810508
IR	GELSOLIN	-0.108422	-0.393710422903535	0.5	-0.395621	1	0.547539
IR	C34_GP41_HIV_FRAGMENT	0.223331	-0.3	0.463422447937824	-1	0.456572	0.199492
IR	PERL	-0.144987	-0.389730867686592	0.221361886674497	-0.397537	0.192722	0.338711
IR	ITI_HEAVY_CHAIN_H4	-0.407092	-0.662709191406051	0.2	-0.654152	1	0.23043
IR	TXD12	0.0191332	-0.5	0.278012109569557	-1	0.271434	0.895586
IR	SL_SELECTIN	0.179428	-0.157186428819296	0.8	-0.148827	1	0.276836
IR	BMPR1A	0.276129	-0.0639861242491377	0.9	-0.0552387	1	0.0912109
IR	TRKB	0.175783	-0.11368748716439	0.7	-0.110106	1	0.199492
IR	ANGIOGENIN	-0.140223	-0.393710422903535	0.5	-0.395621	1	0.392852
IR	COAGULATION_FACTOR_IX	0.137179	-0.291835154535852	0.408167800247694	-0.252418	0.418984	0.423789
IR	COAGULATION_FACTOR_X	0.105474	-0.4	0.390647774248898	-1	0.392916	0.563008
IR	COAGULATION_FACTOR_V	0.182658	-0.157186428819296	0.8	-0.148827	1	0.261367
IR	ENDOGLIN	0.198623	-0.11368748716439	0.7	-0.110106	1	0.176289
IR	HCC_4	-0.18364	-0.6	0.0839254992342906	-1	0.080388	0.145352
IR	HEMOGLOBIN	0.316593	-0.4	0.609905056828019	-1	0.610628	0.214961
IR	MIP_3B	0.106421	-0.6	0.427029879999705	-1	0.429302	0.593945
IR	MIS	0.536291	0.314815504065768	0.9	0.32231	1	1.60119e-05
IR	STANNIOCALCIN_1	0.193677	-0.137946762959172	0.8	-0.132078	1	0.199492
IR	ANNEXIN_I	0.0372974	-0.5	0.288080631407927	-1	0.288993	0.802773
IR	ANNEXIN_II	0.0340606	-0.7	0.345905945759632	-1	0.340317	0.856914
IR	ARMEL	0.279525	-0.0639861242491377	0.9	-0.0552387	1	0.0912109
IR	ARTS1	-0.28132	-0.8	-0.000589675981537321	-1	0.000254187	0.0525391
IR	CARBONIC_ANHYDRASE_I	0.241552	-0.205848305604435	0.539630378908328	-0.202387	0.535111	0.214961
IR	CATZ	0.00423803	-0.6	0.320173058485682	-1	0.317364	0.980664
IR	DERM	-0.0186757	-0.31888685163716	0.6	-0.31607	1	0.911055
IR	ELAFIN	-0.225996	-0.537156614951437	0.4	-0.531366	1	0.300039
IR	ERP29	0.318046	-0.3	0.584812056090664	-1	0.583929	0.176289
IR	FIBRINOGEN_G_CHAIN_DIMER	-0.250452	-0.571619221440109	0.133029077028096	-0.552004	0.160366	0.191758
IR	GP1BA	-0.138442	-0.38334142539839	0.4	-0.383149	1	0.377383
IR	GPC5	0.125856	-0.6	0.427029879999705	-1	0.429302	0.516602
IR	GRN	-0.324031	-0.574699446388474	0.3	-0.571467	1	0.16082
IR	HRG	-0.156701	-0.518720720022106	0.179103058448492	-0.515239	0.175809	0.385117
IR	LG3BP	-0.157591	-0.480144085401034	0.13438208589324	-0.485547	0.122032	0.300039
IR	MN_SOD	-0.229533	-0.483079080839162	0.3	-0.482735	1	0.222695
IR	PAFAH	0.207913	-0.4	0.492331964544257	-1	0.492355	0.323242
IR	SCD163	-0.0428438	-0.291061862693256	0.28398647886122	-0.286679	0.299156	0.764102
IR	SEPR	0.15145	-0.159159054657188	0.491236843584267	-0.144464	0.519276	0.35418
IR	TRYPSIN_2	0.127275	-0.5	0.39837634085158	-1	0.405714	0.470195
IR	TSG_6	-0.105595	-0.38334142539839	0.4	-0.383149	1	0.547539
IR	CLM6	-0.00127439	-0.31888685163716	0.6	-0.31607	1	0.996133
IR	DAF	-0.0762256	-1	0.249924719397264	-1	0.244048	0.671289
IR	GPNMB	0.00391153	-0.7	0.345905945759632	-1	0.340317	0.980664
IR	IL_17B_R	-0.0841782	-1	0.249924719397264	-1	0.244048	0.640352
IR	IL_22BP	-0.0373123	-0.353104293994458	0.6	-0.348445	1	0.841445
IR	IL_23_R	0.238774	-0.43515034093839	0.526851379750529	-0.31153	0.525601	0.222695
IR	ILT_2	-0.129197	-0.353862445028223	0.275073926414885	-0.349174	0.200998	0.338711
IR	ILT_4	-0.0915501	-0.6	0.206446124692955	-1	0.206891	0.539805
IR	JAG1	0.495242	0.210949432885889	0.8	0.217955	1	0.000843628
IR	LAG_3	0.0156295	-0.7	0.345905945759632	-1	0.340317	0.934258
IR	MICB	0.101884	-0.5	0.39837634085158	-1	0.405714	0.593945
IR	NOGO_RECEPTOR	0.400134	-0.1	0.631708742866456	-1	0.629113	0.269102
IR	NOTCH_1	0.283909	-0.0639861242491377	0.9	-0.0552387	1	0.0912109
IR	NOTCH_3	0.0643709	-0.207793908726958	0.6	-0.208552	1	0.679023
IR	NR_CAM	0.339033	-0.4	0.609905056828019	-1	0.610628	0.114414
IR	NRX3B	0.310399	-0.4	0.609905056828019	-1	0.610628	0.245898
IR	SEM6B	0.163171	-0.137946762959172	0.8	-0.132078	1	0.300039
IR	SICAM_5	-0.0424934	-0.311088923520725	0.333799213845299	-0.311897	0.330945	0.787305
IR	SIG14	0.18933	-0.11368748716439	0.7	-0.110106	1	0.176289
IR	SREC_I	0.247544	-0.0652839956552651	0.525695553525171	-0.0390364	0.53972	0.0989453
IR	TCCR	0.157489	-0.175913865845482	0.538080391119609	-0.159579	0.558983	0.369648
IR	UNC5H3	0.136302	-0.6	0.427029879999705	-1	0.429302	0.470195
IR	UNC5H4	0.339233	-0.0980707150502715	0.5887916694954	-0.0622636	0.593454	0.0757422
IR	PCSK9	-0.0645773	-0.7	0.22223858957718	-1	0.222613	0.694492
IR	DRAK2	0.291704	-0.0639861242491377	0.9	-0.0552387	1	0.0912109
IR	TYK2	0.275405	-0.0348331629871685	0.8	-0.024664	1	0.0680078
IR	EOTAXIN	-0.443066	-0.6857666620668	-0.0613685749136847	-0.680162	-0.0576228	0.0370703
IR	COAGULATION_FACTOR_IXAB	0.15346	-0.192040911166393	0.49140471269775	-0.178221	0.50988	0.392852
IR	B7_2	0.241815	-0.119738648380062	0.515449571407263	-0.109806	0.515659	0.153086
IR	CALGRANULIN_B	0.125764	-0.4	0.381393124318106	-1	0.378783	0.431523
IR	CASPASE_10	0.292864	-0.0348331629871687	0.8	-0.024664	1	0.0680078
IR	IL_1RA	0.154622	-0.18739007129807	0.496543879403136	-0.172492	0.520752	0.385117
IR	OMD	-0.343091	-0.573077198053108	0.0266089616946843	-0.577764	-0.0243001	0.0370703
IR	SEMAPHORIN_3E	0.104697	-0.4	0.381393124318106	-1	0.378783	0.547539
IR	SET	0.163034	-0.157186428819296	0.8	-0.148827	1	0.346445
IR	FAS__SOLUBLE	-0.101141	-0.408689717568109	0.5	-0.41188	1	0.60168
IR	SLEPTIN_R	0.122203	-0.4	0.372156458894022	-1	0.366863	0.431523
IR	SHPS1	-0.0782579	-0.6	0.192250941271034	-1	0.191443	0.586211
IR	TROPONIN_I__SKELETAL	0.12526	-0.6	0.427029879999705	-1	0.429302	0.516602
IR	CNDP1	0.165498	-0.11368748716439	0.7	-0.110106	1	0.253633
IR	COLEC12	0.1695	-0.11368748716439	0.7	-0.110106	1	0.238164
IR	CYTN	0.215778	-0.3	0.479967998051753	-1	0.477692	0.261367
IR	FICOLIN_3	0.305684	-0.3	0.584812056090664	-1	0.583929	0.238164
IR	H6ST1	-0.0515299	-0.385208780525683	0.322033392574914	-0.379171	0.328778	0.77957
IR	RBP	0.350867	0.037958302076424	0.595815652513033	0.0672449	0.622399	0.0138672
IR	RGMA	0.159903	-0.137946762959172	0.8	-0.132078	1	0.315508
IR	SICAM_2	0.541676	0.101335414735369	0.785805213949217	-1	0.775713	0.0602734
IR	SLAF7	-0.380085	-0.9	-0.0982375160855744	-1	-0.0975602	0.0138672
IR	CATHEPSIN_D	-0.148071	-0.469010591622977	0.244941185327557	-0.462118	0.233759	0.423789
IR	EGF	-0.0947712	-0.7	0.22223858957718	-1	0.222613	0.555273
IR	BFGF_R	0.231573	-0.3	0.479967998051753	-1	0.477692	0.184023
IR	CRIPTO	0.122386	-0.6	0.427029879999705	-1	0.429302	0.53207
IR	EPO	0.226817	-0.6	0.526226520531047	-1	0.524024	0.276836
IR	NG36	0.242852	-0.188009964265488	0.545608604939191	-0.180131	0.539911	0.207227
IR	X_3HAO	-0.304836	-0.585008176452764	0.4	-0.582161	1	0.245898
IR	FERRITIN	0.0129639	-0.6	0.320173058485682	-1	0.317364	0.941992
IR	TNF_A	-0.302452	-0.585008176452764	0.4	-0.582161	1	0.261367
IR	CREL1	0.153155	-0.0855088935970206	0.6	-0.0779445	1	0.191758
IR	LECTIN__MANNOSE_2	-0.0895256	-1	0.249924719397264	-1	0.244048	0.617148
IR	LRP1B	0.4815	0.148449717511662	1	0.152549	1	0.00727681
IR	MYPC1	0.122456	-0.5	0.39837634085158	-1	0.405714	0.493398
IR	BMP_6	0.14651	-0.252137787931778	0.460670067769831	-0.222112	0.465285	0.423789
IR	CATHEPSIN_H	0.04635	-0.283682671018455	0.301164629797253	-0.261741	0.316317	0.756367
IR	ROR1	0.0338524	-0.6	0.320173058485682	-1	0.317364	0.841445
IR	CGA	-0.0773909	-1	0.249924719397264	-1	0.244048	0.671289
IR	FBLN3	0.0354292	-0.7	0.345905945759632	-1	0.340317	0.84918
IR	MMP_8	0.0780594	-0.207793908726958	0.6	-0.208552	1	0.609414
IR	FAM3B	-0.261431	-0.7	-0.00464675898277007	-1	-0.00461658	0.0448047
IR	IFN_A_B_R1	0.146182	-0.18334089751148	0.460574682403052	-0.170722	0.465556	0.377383
IR	HMGN1	-0.0646856	-0.6	0.192250941271034	-1	0.191443	0.65582
IR	UB2G2	0.287201	-0.0348331629871685	0.8	-0.024664	1	0.0680078
IR	QORL1	0.0918293	-0.250014286044389	0.7	-0.247308	1	0.60168
IR	PEDF	0.25793	-0.0348331629871688	0.8	-0.024664	1	0.0757422
IR	CATF	0.0976914	-0.233815939237309	0.7	-0.225449	1	0.539805
IR	PLXB2	0.305524	-0.3	0.584812056090664	-1	0.583929	0.238164
KALLISTATIN	KALLISTATIN	1	0.801654971345554	1	0.830191	1	2.911e-13
KALLISTATIN	PDGF_RB	-0.0367849	-0.283389784595044	0.5	-0.278274	1	0.802773
KALLISTATIN	PGCB	0.0279909	-0.6	0.295152850826106	-1	0.300117	0.864648
KALLISTATIN	SE_SELECTIN	0.279119	0.00166366491175042	0.8	0.00287101	1	0.0448047
KALLISTATIN	THROMBOSPONDIN_1	-0.227659	-0.537156614951437	0.4	-0.531366	1	0.292305
KALLISTATIN	ANGIOTENSINOGEN	0.190152	-0.157186428819296	0.8	-0.148827	1	0.23043
KALLISTATIN	CATALASE	0.156824	-0.178574043724	0.52594638326832	-0.162434	0.54786	0.377383
KALLISTATIN	GCP_2	-0.104163	-0.438830733359349	0.5	-0.433176	1	0.609414
KALLISTATIN	LYMPHOTOXIN_A1_B2	-0.0527047	-0.38963403025842	0.308241374497724	-0.384941	0.318858	0.771836
KALLISTATIN	MDC	-0.210039	-0.483079080839162	0.3	-0.482735	1	0.323242
KALLISTATIN	MIP_5	0.0690469	-0.182603327947962	0.6	-0.178226	1	0.609414
KALLISTATIN	PROTEINASE_3	-0.189503	-0.7	0.135938392793034	-1	0.127523	0.184023
KALLISTATIN	TAFI	0.0713317	-0.19436554572914	0.6	-0.194357	1	0.624883
KALLISTATIN	TARC	-0.160596	-0.656299546045755	0.136362794112057	-1	0.127523	0.323242
KALLISTATIN	TGF_B3	-0.338323	-0.588980781690333	0.0956538243549768	-0.585724	0.110381	0.0757422
KALLISTATIN	TSH	-0.0997251	-0.7	0.22223858957718	-1	0.222613	0.53207
KALLISTATIN	DKK1	-0.163478	-0.7	0.105974295757604	-1	0.104978	0.269102
KALLISTATIN	A2_HS_GLYCOPROTEIN	-0.0649963	-0.631854225828052	0.251920699789717	-0.501989	0.252022	0.72543
KALLISTATIN	ARYLSULFATASE_A	-0.0136414	-0.31888685163716	0.6	-0.31607	1	0.934258
KALLISTATIN	BMP10	0.18421	-0.157186428819296	0.8	-0.148827	1	0.253633
KALLISTATIN	CAMK1	0.122211	-0.5	0.39837634085158	-1	0.405714	0.493398
KALLISTATIN	CHITOTRIOSIDASE_1	0.296184	-0.0639861242491377	0.9	-0.0552387	1	0.0912109
KALLISTATIN	CHL1	0.305915	-0.3	0.561241499296949	-1	0.554602	0.245898
KALLISTATIN	DKK3	0.448558	0.120571528644266	0.692422844546681	0.132777	0.697985	0.00837838
KALLISTATIN	ENDOTHELIN_CONVERTING_1	-0.108104	-0.38334142539839	0.4	-0.383149	1	0.539805
KALLISTATIN	FCN1	-0.0466335	-0.337825685368018	0.281706016584726	-0.330376	0.278107	0.764102
KALLISTATIN	GNS	0.112698	-0.5	0.39837634085158	-1	0.405714	0.539805
KALLISTATIN	HGFA	0.126315	-0.4	0.372156458894022	-1	0.366863	0.40832
KALLISTATIN	MP2K2	-0.572588	-1	-0.295532977300533	-1	-0.295709	0.00040168
KALLISTATIN	NID2	-0.0256199	-0.297507351618365	0.6	-0.302058	1	0.872383
KALLISTATIN	OLR1	-0.0517854	-0.392473462976218	0.257931764887427	-0.382311	0.257273	0.756367
KALLISTATIN	RAP	-0.241526	-0.483079080839162	0.3	-0.482735	1	0.153086
KALLISTATIN	VEGF_SR2	0.366447	0.100614130226284	0.8	0.0985072	1	0.0138672
KALLISTATIN	COMPLEMENT_FACTOR_H_5	-0.226504	-0.483079080839162	0.3	-0.482735	1	0.238164
KALLISTATIN	IGF_II_RECEPTOR	0.13525	-0.4	0.366177029860361	-0.277899	0.358723	0.338711
KALLISTATIN	KALLIKREIN_14	-0.183842	-0.9	0.152522070690266	-1	0.147079	0.261367
KALLISTATIN	ANGIOSTATIN	-0.187046	-0.9	0.152522070690266	-1	0.147079	0.245898
KALLISTATIN	CK_MB	0.349364	-0.0241479837252614	0.656517184855766	-0.0371528	0.63645	0.0680078
KALLISTATIN	P27KIP1	-0.252412	-0.579602490539052	0.109698172056183	-0.560149	0.139205	0.184023
KALLISTATIN	PYY	0.255662	-0.0833336765272595	0.619703630743548	-0.0783388	0.613309	0.153086
KALLISTATIN	STX1A	-0.0824504	-1	0.249924719397264	-1	0.244048	0.648086
KALLISTATIN	STIE_2	0.233829	-0.6	0.526226520531047	-1	0.524024	0.245898
KALLISTATIN	CARBONIC_ANHYDRASE_III	0.266729	-0.0348331629871686	0.8	-0.024664	1	0.0680078
KALLISTATIN	CYSTATIN_S	-0.431737	-0.699315193808176	0.2	-0.704435	1	0.129883
KALLISTATIN	CYTD	0.447513	0.143039137323811	0.685036987988462	0.170295	0.695151	0.00156477
KALLISTATIN	ENDOCAN	0.350131	-0.0148129103236124	0.660542632582387	-0.0296178	0.639665	0.0680078
KALLISTATIN	PPAC	-0.315059	-0.574699446388474	0.3	-0.571467	1	0.207227
KALLISTATIN	NAGK	0.053291	-0.280309256857121	0.42084626480495	-0.279715	0.419571	0.771836
KALLISTATIN	SRAGE	0.290613	-0.0140697614632794	0.8	-0.00993305	1	0.0602734
KALLISTATIN	BPI	0.0721636	-0.250014286044389	0.7	-0.247308	1	0.686758
KALLISTATIN	C6	-0.171206	-0.7	0.135938392793034	-1	0.127523	0.269102
KALLISTATIN	FACTOR_B	-0.308965	-0.622353863655073	0.4	-0.621045	1	0.269102
KALLISTATIN	IGE	-0.152729	-0.488407083274206	0.195345740766444	-0.486477	0.198151	0.400586
KALLISTATIN	IL_17E	-0.155458	-0.456404287570455	0.127887928642869	-0.465009	0.112226	0.28457
KALLISTATIN	IL_6_SRA	0.0210869	-0.5	0.288080631407927	-1	0.288993	0.887852
KALLISTATIN	NEUROTROPHIN_3	0.158592	-0.171499848454198	0.558214278448747	-0.155002	0.584002	0.369648
KALLISTATIN	PAPP_A	-0.184117	-0.7	0.135938392793034	-1	0.127523	0.214961
KALLISTATIN	PLASMINOGEN	-0.041331	-0.30358258647735	0.369455704174024	-0.307345	0.360305	0.795039
KALLISTATIN	PREKALLIKREIN	0.199762	-0.0869961443414779	0.7	-0.0803308	1	0.145352
KALLISTATIN	ALPHA_1_ANTICHYMOTRYPSIN	-0.210403	-0.492368734720788	0.4	-0.496361	1	0.315508
KALLISTATIN	P_SELECTIN	0.247948	-0.0731866949911456	0.494205714844133	-0.034115	0.519207	0.0912109
KALLISTATIN	TENASCIN	0.115665	-0.4	0.372156458894022	-1	0.366863	0.470195
KALLISTATIN	FACTOR_H	-0.184796	-0.9	0.152522070690266	-1	0.147079	0.261367
KALLISTATIN	MMP_2	0.310947	-0.3	0.561241499296949	-1	0.554602	0.214961
KALLISTATIN	TRANSFERRIN	0.0620159	-0.250014286044389	0.7	-0.247308	1	0.733164
KALLISTATIN	HISTONE_H2A_Z	0.193851	-0.11368748716439	0.7	-0.110106	1	0.176289
KALLISTATIN	IGF_I_SR	0.294646	-0.0348331629871687	0.8	-0.024664	1	0.0680078
KALLISTATIN	IL_1_R4	0.191376	-0.137946762959172	0.8	-0.132078	1	0.199492
KALLISTATIN	NCAM_L1	0.331532	-0.3	0.584812056090664	-1	0.583929	0.114414
KALLISTATIN	CYTT	0.298344	0.00166366491175042	0.8	0.00287101	1	0.0448047
KALLISTATIN	BOC	0.0597404	-0.254343574061009	0.541469453424355	-0.251552	0.522747	0.740898
KALLISTATIN	SAA	-0.121049	-0.377044252576666	0.5	-0.373837	1	0.454727
KALLISTATIN	CRP	-0.527537	-0.785893126372841	0.3	-0.785099	1	0.145352
KALLISTATIN	SICAM_1	0.0307601	-0.5	0.288080631407927	-1	0.288993	0.841445
KALLISTATIN	MSP	-0.3128	-0.565479704716494	0.3	-0.559635	1	0.207227
KALLISTATIN	SP_D	-0.164554	-0.7	0.135938392793034	-1	0.127523	0.307773
KALLISTATIN	COLLECTIN_KIDNEY_1	-0.00525703	-0.297507351618365	0.6	-0.302058	1	0.97293
KALLISTATIN	ENPP7	0.141971	-0.24773802769594	0.396974689767308	-0.215721	0.407412	0.377383
KALLISTATIN	ENTP5	-0.096568	-0.7	0.22223858957718	-1	0.222613	0.547539
KALLISTATIN	FCRL3	-0.201445	-0.537156614951437	0.4	-0.531366	1	0.400586
KALLISTATIN	MFGM	0.285726	-0.0639861242491377	0.9	-0.0552387	1	0.0912109
KALLISTATIN	PCSK7	0.0781297	-0.233815939237309	0.7	-0.225449	1	0.632617
KALLISTATIN	SPARCL1	0.202505	-0.3	0.479967998051753	-1	0.477692	0.330977
KALLISTATIN	TGM3	-0.232536	-0.537156614951437	0.4	-0.531366	1	0.269102
KALLISTATIN	TROPOMYOSIN_2	-0.0775548	-0.7	0.22223858957718	-1	0.222613	0.632617
KALLISTATIN	ZAP70	0.108406	-0.5	0.39837634085158	-1	0.405714	0.563008
KALLISTATIN	C1_ESTERASE_INHIBITOR	0.0107191	-0.6	0.320173058485682	-1	0.317364	0.949727
KALLISTATIN	C4	0.250632	-0.0603875722378016	0.577607642437419	-0.0474758	0.570404	0.10668
KALLISTATIN	C5B__6_COMPLEX	-0.121207	-0.408689717568109	0.5	-0.41188	1	0.508867
KALLISTATIN	IL_5_RA	0.0841395	-0.19436554572914	0.6	-0.194357	1	0.555273
KALLISTATIN	KININOGEN__HMW	-0.0417277	-0.353104293994458	0.6	-0.348445	1	0.825977
KALLISTATIN	NCAM_120	0.350707	0.102065690234156	0.59949850854119	0.10841	0.634	0.00658616
KALLISTATIN	SCGF_ALPHA	-0.143074	-0.385388478883947	0.282001638798601	-0.389926	0.229316	0.35418
KALLISTATIN	BSSP4	0.180309	-0.157186428819296	0.8	-0.148827	1	0.269102
KALLISTATIN	BST1	-0.0251569	-0.264225215435912	0.5	-0.256133	1	0.84918
KALLISTATIN	CDON	0.293899	-0.0140697614632794	0.8	-0.00993305	1	0.0602734
KALLISTATIN	CLUSTERIN	-0.297831	-0.9	0.0355011849435669	-1	0.0244208	0.0680078
KALLISTATIN	EMR2	0.195563	-0.137946762959172	0.8	-0.132078	1	0.199492
KALLISTATIN	FUCOSYLTRANSFERASE_3	0.043614	-0.333482808996413	0.34624834363146	-0.31448	0.340647	0.795039
KALLISTATIN	FUT5	-0.266616	-0.7	-0.00464675898277007	-1	-0.00461658	0.0448047
KALLISTATIN	HDGR2	-0.286149	-1	0.0541370109095394	-1	0.0509899	0.0834766
KALLISTATIN	IL_34	0.0556635	-0.270757318549912	0.453206420725974	-0.268436	0.442671	0.756367
KALLISTATIN	KYNU	0.0156283	-0.6	0.320173058485682	-1	0.317364	0.926523
KALLISTATIN	PLXC1	-0.170698	-0.9	0.152522070690266	-1	0.147079	0.323242
KALLISTATIN	SLIK5	0.156085	-0.128155702159017	0.499604491261376	-0.116253	0.527274	0.300039
KALLISTATIN	PH	0.270763	-0.0140697614632793	0.8	-0.00993305	1	0.0602734
KALLISTATIN	APO_D	-0.127498	-0.393710422903535	0.5	-0.395621	1	0.454727
KALLISTATIN	AFAMIN	0.13717	-0.4	0.390647774248898	-1	0.392916	0.400586
KALLISTATIN	GELSOLIN	0.0447423	-0.293839691561901	0.320517487219318	-0.279735	0.328411	0.77957
KALLISTATIN	C34_GP41_HIV_FRAGMENT	0.046428	-0.249888241894865	0.311838383906391	-0.243999	0.306415	0.748633
KALLISTATIN	PERL	-0.0500114	-0.338933416750438	0.246287039248841	-0.331809	0.234992	0.733164
KALLISTATIN	ITI_HEAVY_CHAIN_H4	-0.235258	-0.483079080839162	0.3	-0.482735	1	0.191758
KALLISTATIN	TXD12	-0.109545	-0.36873106940417	0.5	-0.360074	1	0.493398
KALLISTATIN	SL_SELECTIN	-0.199673	-0.9	0.152522070690266	-1	0.147079	0.199492
KALLISTATIN	BMPR1A	0.0909118	-0.250014286044389	0.7	-0.247308	1	0.609414
KALLISTATIN	TRKB	0.0130111	-0.6	0.295152850826106	-1	0.300117	0.934258
KALLISTATIN	ANGIOGENIN	0.275652	-0.0140697614632793	0.8	-0.00993305	1	0.0602734
KALLISTATIN	COAGULATION_FACTOR_IX	-0.222177	-0.492368734720788	0.4	-0.496361	1	0.261367
KALLISTATIN	COAGULATION_FACTOR_X	-0.000256994	-0.297507351618365	0.6	-0.302058	1	0.996133
KALLISTATIN	COAGULATION_FACTOR_V	0.263253	-0.0639861242491378	0.9	-0.0552387	1	0.114414
KALLISTATIN	ENDOGLIN	0.405182	-0.2	0.65741999694726	-1	0.6495	0.23043
KALLISTATIN	HCC_4	-0.228053	-0.456462929351427	0.3	-0.449374	1	0.153086
KALLISTATIN	HEMOGLOBIN	0.53086	-0.2	0.780625287527562	-1	0.775713	0.114414
KALLISTATIN	MIP_3B	-0.193962	-0.9	0.152522070690266	-1	0.147079	0.222695
KALLISTATIN	MIS	0.341699	0.107755616133022	0.7	0.110159	1	0.00646249
KALLISTATIN	STANNIOCALCIN_1	0.316504	-0.3	0.584812056090664	-1	0.583929	0.184023
KALLISTATIN	ANNEXIN_I	-0.122582	-0.38334142539839	0.4	-0.383149	1	0.462461
KALLISTATIN	ANNEXIN_II	0.10291	-0.6	0.427029879999705	-1	0.429302	0.609414
KALLISTATIN	ARMEL	0.334651	-0.4	0.609905056828019	-1	0.610628	0.137617
KALLISTATIN	ARTS1	-0.0088377	-0.297507351618365	0.6	-0.302058	1	0.957461
KALLISTATIN	CARBONIC_ANHYDRASE_I	0.423031	-0.3	0.689633104503586	-1	0.691758	0.137617
KALLISTATIN	CATZ	0.129861	-0.5	0.39837634085158	-1	0.405714	0.462461
KALLISTATIN	DERM	-0.0100975	-0.31888685163716	0.6	-0.31607	1	0.949727
KALLISTATIN	ELAFIN	0.0679284	-0.250014286044389	0.7	-0.247308	1	0.709961
KALLISTATIN	ERP29	0.142749	-0.199099908641167	0.440592527104692	-0.193142	0.444534	0.400586
KALLISTATIN	FIBRINOGEN_G_CHAIN_DIMER	-0.533739	-0.785893126372841	0.3	-0.785099	1	0.114414
KALLISTATIN	GP1BA	-0.148028	-0.396631784095225	0.182580176521643	-0.411399	0.159116	0.323242
KALLISTATIN	GPC5	0.0244393	-0.7	0.345905945759632	-1	0.340317	0.895586
KALLISTATIN	GRN	-0.304993	-0.574699446388474	0.3	-0.571467	1	0.261367
KALLISTATIN	HRG	-0.0342494	-0.353104293994458	0.6	-0.348445	1	0.856914
KALLISTATIN	LG3BP	-0.264327	-0.8	-0.000589675981537321	-1	0.000254187	0.0525391
KALLISTATIN	MN_SOD	-0.0478638	-0.345771110084973	0.274298117259671	-0.336761	0.267927	0.764102
KALLISTATIN	PAFAH	0.337385	-0.3	0.584812056090664	-0.121431	0.587197	0.0834766
KALLISTATIN	SCD163	-0.134904	-0.377044252576666	0.5	-0.373837	1	0.377383
KALLISTATIN	SEPR	0.344661	-0.0105711980152928	0.603362300204994	0.00745898	0.615401	0.0448047
KALLISTATIN	TRYPSIN_2	0.395448	0.0657766506234937	0.8	0.0739696	1	0.0216016
KALLISTATIN	TSG_6	0.0557692	-0.212836691122951	0.378746078470738	-0.205756	0.395494	0.709961
KALLISTATIN	CLM6	0.130602	-0.5	0.39837634085158	-1	0.405714	0.454727
KALLISTATIN	DAF	0.236728	-0.6	0.526226520531047	-1	0.524024	0.23043
KALLISTATIN	GPNMB	-0.0259245	-0.353104293994457	0.6	-0.348445	1	0.887852
KALLISTATIN	IL_17B_R	0.372209	0.0493005438316788	1	0.0524837	1	0.0293359
KALLISTATIN	IL_22BP	-0.272823	-1	0.0541370109095394	-1	0.0509899	0.0989453
KALLISTATIN	IL_23_R	0.125987	-0.6	0.427029879999705	-1	0.429302	0.516602
KALLISTATIN	ILT_2	0.0245457	-0.4	0.265624813384439	-1	0.255666	0.856914
KALLISTATIN	ILT_4	0.0871259	-0.207793908726958	0.6	-0.208552	1	0.563008
KALLISTATIN	JAG1	0.324365	-0.3	0.561241499296949	-1	0.554602	0.145352
KALLISTATIN	LAG_3	0.0337047	-0.7	0.345905945759632	-1	0.340317	0.856914
KALLISTATIN	MICB	0.133434	-0.5	0.39837634085158	-1	0.405714	0.439258
KALLISTATIN	NOGO_RECEPTOR	0.258789	0.00999901607983242	0.7	0.0145679	1	0.0370703
KALLISTATIN	NOTCH_1	0.248349	-0.13116399475456	0.570889923820802	-0.122814	0.563669	0.184023
KALLISTATIN	NOTCH_3	0.0458936	-0.287165772581863	0.328396716886103	-0.270169	0.334373	0.771836
KALLISTATIN	NR_CAM	0.141266	-0.327624743499198	0.437478514175814	-0.281673	0.442445	0.446992
KALLISTATIN	NRX3B	0.266795	-0.0639861242491378	0.9	-0.0552387	1	0.0989453
KALLISTATIN	SEM6B	0.159564	-0.137946762959172	0.8	-0.132078	1	0.315508
KALLISTATIN	SICAM_5	0.157972	-0.116994723650019	0.586066357245289	-0.110106	1	0.292305
KALLISTATIN	SIG14	-0.0554858	-0.394993688173979	0.228405554433557	-0.396876	0.223859	0.72543
KALLISTATIN	SREC_I	0.104222	-0.4	0.390647774248898	-1	0.392916	0.563008
KALLISTATIN	TCCR	0.276512	-0.0639861242491377	0.9	-0.0552387	1	0.0912109
KALLISTATIN	UNC5H3	0.338734	-0.4	0.609905056828019	-1	0.610628	0.122148
KALLISTATIN	UNC5H4	0.316853	-0.3	0.584812056090664	-1	0.583929	0.184023
KALLISTATIN	PCSK9	0.0856289	-0.233815939237309	0.7	-0.225449	1	0.60168
KALLISTATIN	DRAK2	0.101509	-0.6	0.427029879999705	-1	0.429302	0.617148
KALLISTATIN	TYK2	-0.027005	-0.31888685163716	0.6	-0.31607	1	0.872383
KALLISTATIN	EOTAXIN	0.356014	0.0592203446194349	0.705888768878754	0.0733774	0.774206	0.0216016
KALLISTATIN	COAGULATION_FACTOR_IXAB	-0.211384	-0.537156614951437	0.4	-0.531366	1	0.361914
KALLISTATIN	B7_2	-0.0744957	-0.7	0.22223858957718	-1	0.222613	0.648086
KALLISTATIN	CALGRANULIN_B	0.00537911	-0.5	0.288080631407927	-1	0.288993	0.97293
KALLISTATIN	CASPASE_10	0.0517402	-0.270192740646941	0.388031524240854	-0.256634	0.389755	0.756367
KALLISTATIN	IL_1RA	-0.208514	-0.537156614951437	0.4	-0.531366	1	0.377383
KALLISTATIN	OMD	0.115177	-0.4	0.381393124318106	-1	0.378783	0.493398
KALLISTATIN	SEMAPHORIN_3E	0.0708912	-0.19436554572914	0.6	-0.194357	1	0.624883
KALLISTATIN	SET	-0.10445	-0.438830733359349	0.5	-0.433176	1	0.609414
KALLISTATIN	FAS__SOLUBLE	0.0812601	-0.233815939237309	0.7	-0.225449	1	0.617148
KALLISTATIN	SLEPTIN_R	0.152357	-0.0999416321373473	0.457296058829969	-0.0936649	0.479853	0.261367
KALLISTATIN	SHPS1	-0.131006	-0.38334142539839	0.4	-0.383149	1	0.416055
KALLISTATIN	TROPONIN_I__SKELETAL	0.300835	-0.4	0.609905056828019	-1	0.610628	0.28457
KALLISTATIN	CNDP1	0.118991	-0.4	0.390647774248898	-1	0.392916	0.493398
KALLISTATIN	COLEC12	-0.0315404	-0.297507351618365	0.6	-0.302058	1	0.841445
KALLISTATIN	CYTN	0.308076	-0.3	0.571720539730305	-1	0.56822	0.238164
KALLISTATIN	FICOLIN_3	0.208628	-0.4	0.492331964544257	-1	0.492355	0.315508
KALLISTATIN	H6ST1	0.0719813	-0.250014286044389	0.7	-0.247308	1	0.686758
KALLISTATIN	RBP	0.292738	-0.0140697614632793	0.8	-0.00993305	1	0.0602734
KALLISTATIN	RGMA	0.243763	-0.095685479823464	0.52918376423517	-0.0915316	0.524661	0.145352
KALLISTATIN	SICAM_2	0.0852523	-0.250014286044389	0.7	-0.247308	1	0.632617
KALLISTATIN	SLAF7	-0.228837	-0.483079080839162	0.3	-0.482735	1	0.222695
KALLISTATIN	CATHEPSIN_D	0.0862079	-0.250014286044389	0.7	-0.247308	1	0.624883
KALLISTATIN	EGF	-0.0961564	-0.7	0.22223858957718	-1	0.222613	0.547539
KALLISTATIN	BFGF_R	0.3018	-0.3	0.571720539730305	-1	0.56822	0.269102
KALLISTATIN	CRIPTO	0.0205996	-0.7	0.345905945759632	-1	0.340317	0.911055
KALLISTATIN	EPO	0.147962	-0.236873607158555	0.467093319949325	-0.211071	0.472799	0.416055
KALLISTATIN	NG36	0.1271	-0.6	0.427029879999705	-1	0.429302	0.508867
KALLISTATIN	X_3HAO	-0.280558	-0.9	0.0355011849435669	-1	0.0244208	0.0680078
KALLISTATIN	FERRITIN	0.67048	0.407415913733314	1	0.405578	1	3.73338e-05
KALLISTATIN	TNF_A	-0.121481	-0.408689717568109	0.5	-0.41188	1	0.508867
KALLISTATIN	CREL1	0.0678376	-0.177756994566555	0.5	-0.16928	1	0.593945
KALLISTATIN	LECTIN__MANNOSE_2	-0.20626	-0.537156614951437	0.4	-0.531366	1	0.385117
KALLISTATIN	LRP1B	0.174002	-0.157186428819296	0.8	-0.148827	1	0.300039
KALLISTATIN	MYPC1	0.221381	-0.4	0.492331964544257	-1	0.492355	0.253633
KALLISTATIN	BMP_6	0.519511	-0.2	0.780625287527562	-1	0.775713	0.168555
KALLISTATIN	CATHEPSIN_H	0.190772	-0.097784184553217	0.6	-0.0959934	1	0.16082
KALLISTATIN	ROR1	0.286753	-0.0348331629871685	0.8	-0.024664	1	0.0680078
KALLISTATIN	CGA	0.32513	-0.4	0.609905056828019	-1	0.610628	0.184023
KALLISTATIN	FBLN3	-0.128929	-0.438830733359349	0.5	-0.433176	1	0.508867
KALLISTATIN	MMP_8	-0.158403	-0.485571159239639	0.129454286838293	-0.496364	0.118324	0.300039
KALLISTATIN	FAM3B	0.0500668	-0.255726790936558	0.33177833122244	-0.234628	0.337879	0.740898
KALLISTATIN	IFN_A_B_R1	0.331944	-0.3	0.584812056090664	-1	0.583929	0.10668
KALLISTATIN	HMGN1	-0.0683073	-0.6	0.192250941271034	-1	0.191443	0.632617
KALLISTATIN	UB2G2	-0.0142296	-0.31888685163716	0.6	-0.31607	1	0.934258
KALLISTATIN	QORL1	0.168323	-0.157186428819296	0.8	-0.148827	1	0.323242
KALLISTATIN	PEDF	0.198931	-0.137946762959172	0.8	-0.132078	1	0.199492
KALLISTATIN	CATF	0.316399	-0.3	0.584812056090664	-1	0.583929	0.184023
KALLISTATIN	PLXB2	0.0898661	-0.233815939237309	0.7	-0.225449	1	0.578477
PDGF_RB	PDGF_RB	1	0.833937641882258	1	0.857868	1	2.911e-13
PDGF_RB	PGCB	-0.0314925	-0.281461463512431	0.5	-0.27912	1	0.825977
PDGF_RB	SE_SELECTIN	-0.0114353	-0.275871399240308	0.5	-0.270339	1	0.934258
PDGF_RB	THROMBOSPONDIN_1	-0.205424	-0.497256145078572	0.4	-0.503325	1	0.35418
PDGF_RB	ANGIOTENSINOGEN	0.101289	-0.5	0.397982100248043	-1	0.404292	0.593945
PDGF_RB	CATALASE	-0.13325	-0.411058091521354	0.5	-0.413007	1	0.454727
PDGF_RB	GCP_2	-0.0914087	-0.8	0.232158750168287	-1	0.224843	0.570742
PDGF_RB	LYMPHOTOXIN_A1_B2	0.200206	-0.4	0.487422886969076	-1	0.489338	0.346445
PDGF_RB	MDC	0.0181535	-0.5	0.283284096010356	-1	0.278511	0.90332
PDGF_RB	MIP_5	-0.0918907	-0.5	0.16910369777674	-1	0.160273	0.439258
PDGF_RB	PROTEINASE_3	0.0721258	-0.196278187498965	0.6	-0.199251	1	0.624883
PDGF_RB	TAFI	-0.0973775	-0.6	0.181320438699851	-1	0.173945	0.446992
PDGF_RB	TARC	-0.0711647	-0.6	0.190915299165363	-1	0.193592	0.624883
PDGF_RB	TGF_B3	-0.134975	-0.387323543907175	0.5	-0.385565	1	0.400586
PDGF_RB	TSH	0.0132474	-0.5	0.293282811352613	-1	0.295286	0.934258
PDGF_RB	DKK1	-0.104489	-0.377594583090561	0.5	-0.372098	1	0.539805
PDGF_RB	A2_HS_GLYCOPROTEIN	0.0820982	-0.230342756418299	0.7	-0.223764	1	0.609414
PDGF_RB	ARYLSULFATASE_A	0.00301865	-0.5	0.293282811352613	-1	0.295286	0.988398
PDGF_RB	BMP10	0.120851	-0.5	0.397982100248043	-1	0.404292	0.501133
PDGF_RB	CAMK1	-0.202476	-0.478546899993421	0.3	-0.474339	1	0.338711
PDGF_RB	CHITOTRIOSIDASE_1	0.0464048	-0.289037883847202	0.361116874648691	-0.279079	0.356755	0.77957
PDGF_RB	CHL1	-0.133297	-0.370692014424462	0.4	-0.361114	1	0.361914
PDGF_RB	DKK3	-0.235819	-0.478546899993421	0.3	-0.474339	1	0.16082
PDGF_RB	ENDOTHELIN_CONVERTING_1	-0.0373017	-0.275871399240308	0.5	-0.270339	1	0.787305
PDGF_RB	FCN1	0.101697	-0.4	0.374172062024178	-1	0.367353	0.547539
PDGF_RB	GNS	0.229517	-0.4	0.477990785714383	-1	0.473898	0.184023
PDGF_RB	HGFA	-0.0268764	-0.267182053854223	0.5	-0.258336	1	0.841445
PDGF_RB	MP2K2	0.0293044	-0.5	0.293282811352613	-1	0.295286	0.84918
PDGF_RB	NID2	-0.117264	-0.377594583090561	0.5	-0.372098	1	0.470195
PDGF_RB	OLR1	0.0191473	-0.5	0.293282811352613	-1	0.295286	0.90332
PDGF_RB	RAP	0.325694	-0.2	0.549936078565039	-1	0.542117	0.114414
PDGF_RB	VEGF_SR2	-0.116885	-0.377594583090561	0.5	-0.372098	1	0.470195
PDGF_RB	COMPLEMENT_FACTOR_H_5	0.0518563	-0.211912059337946	0.358885606123055	-0.208255	0.349676	0.717695
PDGF_RB	IGF_II_RECEPTOR	-0.0554062	-0.399304086376212	0.170276824589096	-0.400207	0.162578	0.663555
PDGF_RB	KALLIKREIN_14	-0.0313236	-0.321896521762501	0.7	-0.32024	1	0.856914
PDGF_RB	ANGIOSTATIN	0.00598646	-0.6	0.309504041788945	-1	0.313556	0.97293
PDGF_RB	CK_MB	0.0861139	-0.230342756418299	0.7	-0.223764	1	0.593945
PDGF_RB	P27KIP1	-0.177794	-1	0.126651469969023	-1	0.124555	0.245898
PDGF_RB	PYY	-0.167226	-1	0.126651469969023	-1	0.124555	0.292305
PDGF_RB	STX1A	-0.133479	-0.411058091521354	0.5	-0.413007	1	0.454727
PDGF_RB	STIE_2	0.00368679	-0.6	0.309504041788945	-1	0.313556	0.980664
PDGF_RB	CARBONIC_ANHYDRASE_III	-0.0903581	-0.6	0.190915299165363	-1	0.193592	0.524336
PDGF_RB	CYSTATIN_S	-0.126219	-0.411058091521354	0.5	-0.413007	1	0.485664
PDGF_RB	CYTD	-0.055149	-0.360720160966652	0.202913392677845	-0.37021	0.197545	0.694492
PDGF_RB	ENDOCAN	-0.0975488	-0.8	0.232158750168287	-1	0.224843	0.547539
PDGF_RB	PPAC	0.0403239	-0.357909495711942	0.285792128881547	-0.331426	0.282902	0.77957
PDGF_RB	NAGK	0.0219058	-0.6	0.309504041788945	-1	0.313556	0.895586
PDGF_RB	SRAGE	0.0568096	-0.190670112507282	0.454710406929133	-0.186858	0.471507	0.686758
PDGF_RB	BPI	-0.196858	-1	0.126651469969023	-1	0.124555	0.184023
PDGF_RB	C6	0.0419805	-0.354529369181483	0.296641674125813	-0.346294	0.300739	0.787305
PDGF_RB	FACTOR_B	0.0292023	-0.6	0.309504041788945	-1	0.313556	0.864648
PDGF_RB	IGE	0.0773985	-0.230342756418299	0.7	-0.223764	1	0.632617
PDGF_RB	IL_17E	-0.0897921	-0.6	0.181320438699851	-1	0.173945	0.485664
PDGF_RB	IL_6_SRA	-0.0563373	-0.373781322011353	0.189968475561272	-0.378893	0.182279	0.679023
PDGF_RB	NEUROTROPHIN_3	0.0278703	-0.6	0.309504041788945	-1	0.313556	0.872383
PDGF_RB	PAPP_A	0.137305	-0.297142351325315	0.383078376858912	-0.22081	0.389403	0.369648
PDGF_RB	PLASMINOGEN	-0.0444451	-0.287550397385153	0.299093061474318	-0.293848	0.274791	0.756367
PDGF_RB	PREKALLIKREIN	-0.0771697	-0.5	0.16910369777674	-1	0.160273	0.524336
PDGF_RB	ALPHA_1_ANTICHYMOTRYPSIN	-0.218155	-0.478546899993421	0.3	-0.474339	1	0.261367
PDGF_RB	P_SELECTIN	0.0539522	-0.190729735167555	0.366509664846099	-0.183463	0.371528	0.686758
PDGF_RB	TENASCIN	-0.0978488	-0.6	0.176314003803791	-1	0.166815	0.416055
PDGF_RB	FACTOR_H	0.144585	-0.182433070821399	0.461892508069408	-0.181031	0.449978	0.385117
PDGF_RB	MMP_2	0.113382	-0.4	0.365813810489039	-1	0.358108	0.470195
PDGF_RB	TRANSFERRIN	-0.0612455	-0.8	0.232158750168287	-1	0.224843	0.717695
PDGF_RB	HISTONE_H2A_Z	-0.147899	-0.407086570913259	0.140542249414542	-0.414984	0.129827	0.300039
PDGF_RB	IGF_I_SR	-0.196213	-0.7	0.0971406247248577	-1	0.099473	0.16082
PDGF_RB	IL_1_R4	-0.0759598	-0.6	0.190915299165363	-1	0.193592	0.60168
PDGF_RB	NCAM_L1	0.184596	-0.105569409216126	0.6	-0.103038	1	0.168555
PDGF_RB	CYTT	-0.127072	-0.370692014424462	0.4	-0.361114	1	0.392852
PDGF_RB	BOC	0.038501	-0.395298838993588	0.316314964280751	-0.377691	0.319939	0.818242
PDGF_RB	SAA	0.00191083	-0.5	0.271306697624286	-1	0.262324	0.988398
PDGF_RB	CRP	0.00556778	-0.6	0.309504041788945	-1	0.313556	0.97293
PDGF_RB	SICAM_1	-0.110388	-0.370692014424462	0.4	-0.361114	1	0.493398
PDGF_RB	MSP	-0.00930818	-0.275871399240308	0.5	-0.270339	1	0.949727
PDGF_RB	SP_D	-0.0426039	-0.294772375550486	0.339298191435737	-0.295818	0.341433	0.77957
PDGF_RB	COLLECTIN_KIDNEY_1	-0.243747	-0.485138557354663	0.0676892145033536	-0.494068	0.0384913	0.0912109
PDGF_RB	ENPP7	0.0194979	-0.5	0.283284096010356	-1	0.278511	0.895586
PDGF_RB	ENTP5	-0.0830588	-0.6	0.190915299165363	-1	0.193592	0.563008
PDGF_RB	FCRL3	-0.00866382	-0.321896521762501	0.7	-0.32024	1	0.957461
PDGF_RB	MFGM	0.217808	-0.4	0.487422886969076	-1	0.489338	0.261367
PDGF_RB	PCSK7	0.230613	-0.4	0.477990785714383	-1	0.473898	0.176289
PDGF_RB	SPARCL1	0.00155991	-0.5	0.283284096010356	-1	0.278511	0.988398
PDGF_RB	TGM3	0.140377	-0.214270946624206	0.434529068530872	-0.215686	0.428406	0.40832
PDGF_RB	TROPOMYOSIN_2	-0.0788821	-0.6	0.190915299165363	-1	0.193592	0.586211
PDGF_RB	ZAP70	-0.0819083	-0.6	0.190915299165363	-1	0.193592	0.570742
PDGF_RB	C1_ESTERASE_INHIBITOR	-0.182868	-0.7	0.0971406247248577	-1	0.099473	0.16082
PDGF_RB	C4	-0.11219	-0.387323543907175	0.5	-0.385565	1	0.516602
PDGF_RB	C5B__6_COMPLEX	-0.0671492	-0.6	0.190915299165363	-1	0.193592	0.648086
PDGF_RB	IL_5_RA	0.0477095	-0.230803379720809	0.295546797033344	-0.215888	0.307168	0.72543
PDGF_RB	KININOGEN__HMW	0.00687302	-0.6	0.309504041788945	-1	0.313556	0.965195
PDGF_RB	NCAM_120	0.0339397	-0.5	0.271306697624286	-1	0.262324	0.802773
PDGF_RB	SCGF_ALPHA	-0.0856753	-0.6	0.181320438699851	-1	0.173945	0.508867
PDGF_RB	BSSP4	-0.141463	-0.419249292709984	0.299012797339961	-0.41323	0.431427	0.416055
PDGF_RB	BST1	0.119353	-0.4	0.328380867705395	-1	0.324548	0.361914
PDGF_RB	CDON	0.066718	-0.189199657136889	0.6	-0.185774	1	0.632617
PDGF_RB	CLUSTERIN	-0.132487	-0.387323543907175	0.5	-0.385565	1	0.40832
PDGF_RB	EMR2	-0.215972	-0.478546899993421	0.3	-0.474339	1	0.269102
PDGF_RB	FUCOSYLTRANSFERASE_3	-0.0184086	-0.290614742886752	0.5	-0.290867	1	0.90332
PDGF_RB	FUT5	0.0070498	-0.5	0.273303815734194	-1	0.26674	0.957461
PDGF_RB	HDGR2	-0.281207	-0.9	0.0327502564631163	-1	0.0252627	0.0680078
PDGF_RB	IL_34	-0.0124956	-0.3218965217625	0.7	-0.32024	1	0.941992
PDGF_RB	KYNU	0.106845	-0.5	0.381899845249617	-1	0.379358	0.53207
PDGF_RB	PLXC1	-0.0927462	-0.8	0.232158750168287	-1	0.224843	0.570742
PDGF_RB	SLIK5	-0.0572075	-0.382179572489913	0.195443895637343	-0.410542	0.188836	0.686758
PDGF_RB	PH	-0.0746833	-0.6	0.188000382394249	-1	0.183351	0.586211
PDGF_RB	APO_D	-0.0478077	-0.296130387821428	0.268878479104968	-0.310152	0.240338	0.740898
PDGF_RB	AFAMIN	0.16015	-0.0897032236033611	0.6	-0.0869987	1	0.222695
PDGF_RB	GELSOLIN	0.00684481	-0.5	0.283284096010356	-1	0.278511	0.965195
PDGF_RB	C34_GP41_HIV_FRAGMENT	-0.0516673	-0.33021167290579	0.190858776300407	-0.335743	0.1824	0.694492
PDGF_RB	PERL	-0.0588557	-0.449052821918687	0.182807616899861	-1	0.173945	0.663555
PDGF_RB	ITI_HEAVY_CHAIN_H4	-0.280894	-0.7	-0.008632141645632	-1	-0.0112863	0.0448047
PDGF_RB	TXD12	-0.0112939	-0.265087853034025	0.4	-0.25356	1	0.934258
PDGF_RB	SL_SELECTIN	0.0908932	-0.230342756418299	0.7	-0.223764	1	0.570742
PDGF_RB	BMPR1A	-0.0486718	-0.368770728741577	0.290860308019055	-0.359721	0.28624	0.771836
PDGF_RB	TRKB	-0.0654295	-0.6	0.188000382394249	-1	0.183351	0.640352
PDGF_RB	ANGIOGENIN	-0.00141972	-0.281461463512431	0.5	-0.27912	1	0.996133
PDGF_RB	COAGULATION_FACTOR_IX	0.0902133	-0.196278187498965	0.6	-0.199251	1	0.53207
PDGF_RB	COAGULATION_FACTOR_X	0.14869	-0.118078943604432	0.433233087387338	-0.111335	0.431683	0.28457
PDGF_RB	COAGULATION_FACTOR_V	-0.142382	-0.424438006231708	0.28151067912318	-0.416444	0.315189	0.40832
PDGF_RB	ENDOGLIN	0.0218359	-0.5	0.283284096010356	-1	0.278511	0.880117
PDGF_RB	HCC_4	0.0686871	-0.172052093347554	0.6	-0.161284	1	0.570742
PDGF_RB	HEMOGLOBIN	-0.0791556	-0.8	0.232158750168287	-1	0.224843	0.632617
PDGF_RB	MIP_3B	0.263392	-0.0346749450066071	1	-0.0269449	1	0.0680078
PDGF_RB	MIS	-0.0714725	-0.5	0.164207855577249	-1	0.153178	0.539805
PDGF_RB	STANNIOCALCIN_1	-0.14753	-0.419611090522079	0.16989011038384	-0.418767	0.158165	0.330977
PDGF_RB	ANNEXIN_I	0.0751022	-0.181954798215692	0.6	-0.174515	1	0.563008
PDGF_RB	ANNEXIN_II	0.068477	-0.230342756418299	0.7	-0.223764	1	0.671289
PDGF_RB	ARMEL	0.199758	-0.131065168437004	1	-0.129372	1	0.191758
PDGF_RB	ARTS1	-0.0501244	-0.308340872235984	0.248062098887474	-0.323945	0.223986	0.72543
PDGF_RB	CARBONIC_ANHYDRASE_I	-0.147074	-0.450911247924307	0.197895543425609	-0.434875	0.217353	0.392852
PDGF_RB	CATZ	0.028314	-0.5	0.293282811352613	-1	0.295286	0.856914
PDGF_RB	DERM	-0.162297	-0.7	0.0971406247248577	-1	0.099473	0.253633
PDGF_RB	ELAFIN	0.150407	-0.152050015045708	0.499750224252294	-0.148639	0.496372	0.35418
PDGF_RB	ERP29	-0.124621	-0.387323543907175	0.5	-0.385565	1	0.454727
PDGF_RB	FIBRINOGEN_G_CHAIN_DIMER	-0.103259	-0.411058091521354	0.5	-0.413007	1	0.593945
PDGF_RB	GP1BA	0.177406	-0.0825153112671283	0.6	-0.0753104	1	0.137617
PDGF_RB	GPC5	-0.0180664	-0.3218965217625	0.7	-0.32024	1	0.918789
PDGF_RB	GRN	0.0525915	-0.20571308786074	0.365873533172044	-0.204701	0.357351	0.709961
PDGF_RB	HRG	-0.129825	-0.411058091521354	0.5	-0.413007	1	0.470195
PDGF_RB	LG3BP	0.0471532	-0.251569325286325	0.314181080149897	-0.236048	0.314784	0.740898
PDGF_RB	MN_SOD	-0.0818103	-0.6	0.188000382394249	-1	0.183351	0.547539
PDGF_RB	PAFAH	0.164567	-0.105569409216125	0.6	-0.103038	1	0.23043
PDGF_RB	SCD163	-0.0021192	-0.267182053854223	0.5	-0.258336	1	0.988398
PDGF_RB	SEPR	0.198127	-0.105569409216126	0.6	-0.103038	1	0.168555
PDGF_RB	TRYPSIN_2	0.14005	-0.217590007966865	0.390246411929158	-0.182398	0.401051	0.361914
PDGF_RB	TSG_6	-0.0915131	-0.6	0.181320438699851	-1	0.173945	0.47793
PDGF_RB	CLM6	0.154605	-0.110122764740324	0.539971176745502	-0.103038	1	0.276836
PDGF_RB	DAF	0.276402	-0.0346749450066071	1	-0.0269449	1	0.0680078
PDGF_RB	GPNMB	-0.0111729	-0.321896521762501	0.7	-0.32024	1	0.949727
PDGF_RB	IL_17B_R	0.027079	-0.6	0.309504041788945	-1	0.313556	0.872383
PDGF_RB	IL_22BP	-0.00293206	-0.3218965217625	0.7	-0.32024	1	0.988398
PDGF_RB	IL_23_R	-0.16941	-1	0.126651469969023	-1	0.124555	0.28457
PDGF_RB	ILT_2	-0.0147016	-0.251566161812256	0.4	-0.240283	1	0.911055
PDGF_RB	ILT_4	0.18242	-0.089703223603361	0.6	-0.0869987	1	0.153086
PDGF_RB	JAG1	0.0170143	-0.5	0.273303815734194	-1	0.26674	0.90332
PDGF_RB	LAG_3	-0.117315	-0.411058091521354	0.5	-0.413007	1	0.53207
PDGF_RB	MICB	0.114428	-0.5	0.381899845249617	-1	0.379358	0.493398
PDGF_RB	NOGO_RECEPTOR	0.0812554	-0.174363328420733	0.5	-0.165752	1	0.516602
PDGF_RB	NOTCH_1	0.0520689	-0.260588272847314	0.393223189878488	-0.247069	0.399548	0.756367
PDGF_RB	NOTCH_3	0.020176	-0.5	0.283284096010356	-1	0.278511	0.887852
PDGF_RB	NR_CAM	-0.0874483	-0.8	0.232158750168287	-1	0.224843	0.593945
PDGF_RB	NRX3B	0.045875	-0.291699025028097	0.358113689908304	-0.282801	0.353733	0.77957
PDGF_RB	SEM6B	0.163797	-0.105569409216126	0.6	-0.103038	1	0.23043
PDGF_RB	SICAM_5	0.0752826	-0.189199657136889	0.6	-0.185774	1	0.586211
PDGF_RB	SIG14	0.234185	-0.3	0.465105418065431	-1	0.458077	0.153086
PDGF_RB	SREC_I	0.146329	-0.137934635603288	0.403864692379124	-0.124789	0.413471	0.300039
PDGF_RB	TCCR	-0.0729797	-0.8	0.232158750168287	-1	0.224843	0.65582
PDGF_RB	UNC5H3	0.201805	-0.4	0.487422886969076	-1	0.489338	0.338711
PDGF_RB	UNC5H4	0.0951532	-0.196278187498965	0.6	-0.199251	1	0.508867
PDGF_RB	PCSK9	-0.132047	-0.387323543907175	0.5	-0.385565	1	0.416055
PDGF_RB	DRAK2	-0.325774	-0.587798566112391	0.3	-0.59104	1	0.153086
PDGF_RB	TYK2	-0.160963	-0.7	0.0971406247248577	-1	0.099473	0.261367
PDGF_RB	EOTAXIN	-0.0255561	-0.290614742886752	0.5	-0.290867	1	0.864648
PDGF_RB	COAGULATION_FACTOR_IXAB	0.0930352	-0.230342756418299	0.7	-0.223764	1	0.563008
PDGF_RB	B7_2	-0.197241	-0.7	0.0971406247248577	-1	0.099473	0.16082
PDGF_RB	CALGRANULIN_B	-0.0458933	-0.28663819211042	0.273020269020345	-0.289326	0.249053	0.740898
PDGF_RB	CASPASE_10	0.0412376	-0.381018515638064	0.294989691006398	-0.377841	0.297928	0.787305
PDGF_RB	IL_1RA	0.0911846	-0.230342756418299	0.7	-0.223764	1	0.570742
PDGF_RB	OMD	-0.0235023	-0.275871399240308	0.5	-0.270339	1	0.864648
PDGF_RB	SEMAPHORIN_3E	0.0176851	-0.5	0.273303815734194	-1	0.26674	0.90332
PDGF_RB	SET	-0.0636171	-0.8	0.232158750168287	-1	0.224843	0.702227
PDGF_RB	FAS__SOLUBLE	0.0676588	-0.196278187498965	0.6	-0.199251	1	0.648086
PDGF_RB	SLEPTIN_R	-0.024128	-0.267182053854223	0.5	-0.258336	1	0.856914
PDGF_RB	SHPS1	-0.0502124	-0.2989834215997	0.227419382270474	-0.31308	0.213527	0.709961
PDGF_RB	TROPONIN_I__SKELETAL	0.0117393	-0.6	0.309504041788945	-1	0.313556	0.941992
PDGF_RB	CNDP1	-0.139874	-0.380454696248037	0.265205162876688	-0.376777	0.233642	0.346445
PDGF_RB	COLEC12	-0.313784	-0.554837101848445	0.2	-0.547957	1	0.191758
PDGF_RB	CYTN	-0.195941	-0.7	0.0886737942124979	-1	0.0879154	0.153086
PDGF_RB	FICOLIN_3	0.104122	-0.5	0.381899845249617	-1	0.379358	0.547539
PDGF_RB	H6ST1	-0.0133272	-0.321896521762501	0.7	-0.32024	1	0.941992
PDGF_RB	RBP	0.0406106	-0.342618833431432	0.286555275610156	-0.321831	0.28401	0.77957
PDGF_RB	RGMA	0.146111	-0.164851951601164	0.422484692154476	-0.13637	0.435864	0.323242
PDGF_RB	SICAM_2	-0.15371	-0.488355967598117	0.163759302791913	-0.470641	0.164952	0.35418
PDGF_RB	SLAF7	-0.0579799	-0.390231768667934	0.193414703892272	-0.442188	0.185789	0.679023
PDGF_RB	CATHEPSIN_D	0.0955416	-0.230342756418299	0.7	-0.223764	1	0.547539
PDGF_RB	EGF	0.136158	-0.5	0.381899845249617	-0.248534	0.384993	0.377383
PDGF_RB	BFGF_R	-0.0228535	-0.281461463512431	0.5	-0.27912	1	0.880117
PDGF_RB	CRIPTO	0.156844	-0.131065168437004	1	-0.129372	1	0.323242
PDGF_RB	EPO	0.0349272	-0.6	0.309504041788945	-1	0.313556	0.833711
PDGF_RB	NG36	-0.176931	-1	0.126651469969023	-1	0.124555	0.245898
PDGF_RB	X_3HAO	-0.0618917	-0.6	0.190915299165363	-1	0.193592	0.671289
PDGF_RB	FERRITIN	0.241364	-0.0872370122033982	0.494224388364111	-0.0711399	0.503621	0.122148
PDGF_RB	TNF_A	0.0547539	-0.222154977794936	0.383361734887768	-0.219872	0.377379	0.717695
PDGF_RB	CREL1	-0.0771087	-0.5	0.164207855577249	-1	0.153178	0.501133
PDGF_RB	LECTIN__MANNOSE_2	0.0121353	-0.6	0.309504041788945	-1	0.313556	0.941992
PDGF_RB	LRP1B	0.0411521	-0.351139977623742	0.331342507155007	-0.327704	0.33068	0.802773
PDGF_RB	MYPC1	-0.000507915	-0.290614742886752	0.5	-0.290867	1	0.996133
PDGF_RB	BMP_6	0.105708	-0.5	0.397982100248043	-1	0.404292	0.570742
PDGF_RB	CATHEPSIN_H	0.174119	-0.0825153112671283	0.6	-0.0753104	1	0.137617
PDGF_RB	ROR1	0.135703	-0.5	0.381899845249617	-0.264959	0.383303	0.385117
PDGF_RB	CGA	0.0534798	-0.253501592967347	0.405213511041629	-0.240613	0.415805	0.748633
PDGF_RB	FBLN3	0.165028	-0.131065168437004	1	-0.129372	1	0.28457
PDGF_RB	MMP_8	0.24233	-0.116442693189455	0.470748206005525	-0.0668608	0.473813	0.0989453
PDGF_RB	FAM3B	0.0120475	-0.5	0.273303815734194	-1	0.26674	0.934258
PDGF_RB	IFN_A_B_R1	0.0871619	-0.196278187498965	0.6	-0.199251	1	0.547539
PDGF_RB	HMGN1	-0.075085	-0.6	0.181320438699851	-1	0.173945	0.570742
PDGF_RB	UB2G2	-0.0627246	-0.6	0.190915299165363	-1	0.193592	0.671289
PDGF_RB	QORL1	0.148974	-0.159530334601714	0.490429640542766	-0.15561	0.48176	0.361914
PDGF_RB	PEDF	0.0547474	-0.222199581837253	0.383314050652797	-0.219902	0.37731	0.717695
PDGF_RB	CATF	0.0619621	-0.196278187498965	0.6	-0.199251	1	0.679023
PDGF_RB	PLXB2	0.03729	-0.5	0.293282811352613	-1	0.295286	0.810508
PGCB	PGCB	1	0.801654971345554	1	0.830191	1	2.911e-13
PGCB	SE_SELECTIN	0.151364	-0.141762290704762	0.442582863758663	-0.117609	0.452547	0.300039
PGCB	THROMBOSPONDIN_1	0.144878	-0.269288849329896	0.453452805727224	-0.236451	0.457547	0.431523
PGCB	ANGIOTENSINOGEN	-0.397744	-1	-0.0444948080976851	-1	-0.0468607	0.0293359
PGCB	CATALASE	0.236093	-0.6	0.526226520531047	-1	0.524024	0.238164
PGCB	GCP_2	0.215479	-0.6	0.526226520531047	-1	0.524024	0.323242
PGCB	LYMPHOTOXIN_A1_B2	-0.143781	-0.451149789660696	0.299701879547964	-0.444357	0.290028	0.439258
PGCB	MDC	0.0124057	-0.6	0.295152850826106	-1	0.300117	0.941992
PGCB	MIP_5	0.0183889	-0.5	0.278012109569557	-1	0.271434	0.895586
PGCB	PROTEINASE_3	-0.114508	-0.408689717568109	0.5	-0.41188	1	0.539805
PGCB	TAFI	0.180381	-0.0977841845532171	0.6	-0.0959934	1	0.16082
PGCB	TARC	0.115158	-0.5	0.39837634085158	-1	0.405714	0.53207
PGCB	TGF_B3	-0.217045	-0.492368734720788	0.4	-0.496361	1	0.28457
PGCB	TSH	-0.000489678	-0.31888685163716	0.6	-0.31607	1	0.996133
PGCB	DKK1	0.202584	-0.3	0.479967998051753	-1	0.477692	0.330977
PGCB	A2_HS_GLYCOPROTEIN	0.00682866	-0.7	0.345905945759632	-1	0.340317	0.97293
PGCB	ARYLSULFATASE_A	-0.0676281	-0.7	0.22223858957718	-1	0.222613	0.679023
PGCB	BMP10	0.00725058	-0.7	0.345905945759632	-1	0.340317	0.97293
PGCB	CAMK1	0.0667825	-0.233815939237309	0.7	-0.225449	1	0.686758
PGCB	CHITOTRIOSIDASE_1	-0.24445	-0.547172850968785	0.216505236938874	-0.531366	1	0.222695
PGCB	CHL1	0.202978	-0.4	0.473666431403427	-1	0.470572	0.330977
PGCB	DKK3	0.201359	-0.4	0.492331964544257	-1	0.492355	0.35418
PGCB	ENDOTHELIN_CONVERTING_1	0.0540189	-0.226001841234688	0.364329291248951	-0.213585	0.3717	0.717695
PGCB	FCN1	-0.208265	-0.483079080839162	0.3	-0.482735	1	0.330977
PGCB	GNS	-0.215992	-0.492368734720788	0.4	-0.496361	1	0.292305
PGCB	HGFA	0.134255	-0.4	0.372156458894022	-1	0.366863	0.361914
PGCB	MP2K2	-0.246609	-0.527522255994141	0.0980135193070901	-0.530917	0.0883492	0.137617
PGCB	NID2	0.505693	-0.1	0.738682580730773	-1	0.732608	0.253633
PGCB	OLR1	0.0817515	-0.233815939237309	0.7	-0.225449	1	0.617148
PGCB	RAP	-0.0180455	-0.297507351618365	0.6	-0.302058	1	0.911055
PGCB	VEGF_SR2	-0.201664	-0.483079080839162	0.3	-0.482735	1	0.361914
PGCB	COMPLEMENT_FACTOR_H_5	-0.180896	-0.7	0.105974295757604	-1	0.104978	0.184023
PGCB	IGF_II_RECEPTOR	-0.247013	-0.498156882919825	0.00993438041040207	-0.541493	-0.0064747	0.0448047
PGCB	KALLIKREIN_14	-0.100589	-0.438830733359349	0.5	-0.433176	1	0.624883
PGCB	ANGIOSTATIN	0.142925	-0.289810595944866	0.444817140595241	-0.257657	0.449082	0.439258
PGCB	CK_MB	0.260127	-0.0660238422628744	0.768637813048431	-0.058265	0.696976	0.129883
PGCB	P27KIP1	-0.0541338	-0.395017744147712	0.296983265605742	-0.392478	0.308158	0.771836
PGCB	PYY	-0.219682	-0.537156614951437	0.4	-0.531366	1	0.330977
PGCB	STX1A	-0.0981221	-1	0.249924719397264	-1	0.244048	0.578477
PGCB	STIE_2	-0.0275238	-0.353104293994457	0.6	-0.348445	1	0.887852
PGCB	CARBONIC_ANHYDRASE_III	-0.0142013	-0.31888685163716	0.6	-0.31607	1	0.934258
PGCB	CYSTATIN_S	0.193272	-0.157186428819296	0.8	-0.148827	1	0.214961
PGCB	CYTD	-0.0633278	-0.6	0.206446124692955	-1	0.206891	0.686758
PGCB	ENDOCAN	0.286725	-0.0639861242491377	0.9	-0.0552387	1	0.0912109
PGCB	PPAC	0.113257	-0.4	0.390647774248898	-1	0.392916	0.524336
PGCB	NAGK	0.0493405	-0.296214402807388	0.390384502315528	-0.302021	0.391694	0.787305
PGCB	SRAGE	0.211812	-0.3	0.479967998051753	-1	0.477692	0.28457
PGCB	BPI	0.173477	-0.157186428819296	0.8	-0.148827	1	0.300039
PGCB	C6	0.0233948	-0.6	0.320173058485682	-1	0.317364	0.895586
PGCB	FACTOR_B	-0.0180346	-0.353104293994457	0.6	-0.348445	1	0.926523
PGCB	IGE	0.134718	-0.6	0.427029879999705	-1	0.429302	0.47793
PGCB	IL_17E	-0.394974	-0.8	-0.104363724942658	-1	-0.106862	0.0092609
PGCB	IL_6_SRA	-0.148826	-0.398443899807531	0.176703140623489	-0.415506	0.152454	0.323242
PGCB	NEUROTROPHIN_3	-0.271843	-1	0.0541370109095394	-1	0.0509899	0.0989453
PGCB	PAPP_A	0.335411	-0.3	0.584812056090664	-1	0.583929	0.0912109
PGCB	PLASMINOGEN	0.174076	-0.11368748716439	0.7	-0.110106	1	0.214961
PGCB	PREKALLIKREIN	-0.41523	-0.612532153386688	0.1	-0.617266	1	0.137617
PGCB	ALPHA_1_ANTICHYMOTRYPSIN	0.417004	-0.2	0.671559029535758	-1	0.665613	0.176289
PGCB	P_SELECTIN	-0.153007	-0.433154577017644	0.145929191237361	-0.442114	0.124842	0.300039
PGCB	TENASCIN	0.108633	-0.4	0.372156458894022	-1	0.366863	0.508867
PGCB	FACTOR_H	-0.0825923	-1	0.249924719397264	-1	0.244048	0.648086
PGCB	MMP_2	0.336338	-0.3	0.561241499296949	-1	0.554602	0.0757422
PGCB	TRANSFERRIN	0.59872	0.265414284177867	1	0.259378	1	0.00154231
PGCB	HISTONE_H2A_Z	0.0616259	-0.207793908726958	0.6	-0.208552	1	0.694492
PGCB	IGF_I_SR	0.355509	0.0564261861729459	0.696310455124495	0.0712315	0.732352	0.0216016
PGCB	IL_1_R4	0.0668382	-0.233815939237309	0.7	-0.225449	1	0.686758
PGCB	NCAM_L1	0.556431	0.297126984866967	1	0.290959	0.847987	0.000370704
PGCB	CYTT	0.0676387	-0.19436554572914	0.6	-0.194357	1	0.640352
PGCB	BOC	0.32593	-0.4	0.609905056828019	-1	0.610628	0.176289
PGCB	SAA	0.0342159	-0.5	0.283686487965411	-1	0.277668	0.810508
PGCB	CRP	-0.0264514	-0.353104293994457	0.6	-0.348445	1	0.887852
PGCB	SICAM_1	0.123667	-0.4	0.381393124318106	-1	0.378783	0.446992
PGCB	MSP	0.0971251	-0.19436554572914	0.6	-0.194357	1	0.485664
PGCB	SP_D	0.0240181	-0.6	0.320173058485682	-1	0.317364	0.887852
PGCB	COLLECTIN_KIDNEY_1	-0.379029	-0.9	-0.0982375160855744	-1	-0.0975602	0.0138672
PGCB	ENPP7	-0.219082	-0.483079080839162	0.3	-0.482735	1	0.276836
PGCB	ENTP5	2.3834e-05	-0.6	0.320173058485682	-1	0.317364	0.996133
PGCB	FCRL3	0.0516415	-0.286950183311319	0.399519205560381	-0.288398	0.406778	0.77957
PGCB	MFGM	0.023234	-0.7	0.345905945759632	-1	0.340317	0.90332
PGCB	PCSK7	-0.0216691	-0.31888685163716	0.6	-0.31607	1	0.895586
PGCB	SPARCL1	0.0240797	-0.6	0.295152850826106	-1	0.300117	0.880117
PGCB	TGM3	0.358642	0.0347271057504926	0.72934300090541	0.028698	0.690439	0.0293359
PGCB	TROPOMYOSIN_2	-0.233988	-0.492368734720788	0.4	-0.496361	1	0.207227
PGCB	ZAP70	-0.114183	-0.408689717568109	0.5	-0.41188	1	0.539805
PGCB	C1_ESTERASE_INHIBITOR	-0.182199	-0.7	0.135938392793034	-1	0.127523	0.222695
PGCB	C4	-0.182775	-0.7	0.135938392793034	-1	0.127523	0.214961
PGCB	C5B__6_COMPLEX	-0.275435	-0.9	0.0355011849435669	-1	0.0244208	0.0680078
PGCB	IL_5_RA	0.0962308	-0.19436554572914	0.6	-0.194357	1	0.493398
PGCB	KININOGEN__HMW	-0.311299	-0.622353863655073	0.4	-0.621045	1	0.261367
PGCB	NCAM_120	0.449692	0.204049730968353	0.687919910535267	0.222387	0.730153	0.000547024
PGCB	SCGF_ALPHA	0.325407	-0.3	0.561241499296949	-1	0.554602	0.137617
PGCB	BSSP4	0.236791	-0.6	0.526226520531047	-1	0.524024	0.23043
PGCB	BST1	0.131865	-0.234814078567233	0.35422591691941	-0.165099	0.355869	0.323242
PGCB	CDON	0.238296	-0.190161807621001	0.48360134526845	-0.121544	0.490029	0.145352
PGCB	CLUSTERIN	0.168307	-0.137946762959172	0.8	-0.132078	1	0.276836
PGCB	EMR2	0.0729734	-0.233815939237309	0.7	-0.225449	1	0.65582
PGCB	FUCOSYLTRANSFERASE_3	-0.140953	-0.416364598204264	0.298138398654638	-0.417888	0.290744	0.416055
PGCB	FUT5	-0.167497	-0.7	0.0952873039196746	-1	0.0940968	0.222695
PGCB	HDGR2	0.0286354	-0.7	0.345905945759632	-1	0.340317	0.880117
PGCB	IL_34	-0.0959718	-1	0.249924719397264	-1	0.244048	0.586211
PGCB	KYNU	-0.0464698	-0.365168423590227	0.285718407067871	-0.349109	0.29213	0.77957
PGCB	PLXC1	0.165188	-0.157186428819296	0.8	-0.148827	1	0.338711
PGCB	SLIK5	0.484202	0.20329278081894	0.9	0.204092	1	0.00156477
PGCB	PH	-0.388533	-0.9	-0.0982375160855744	-1	-0.0975602	0.0138672
PGCB	APO_D	-0.210044	-0.483079080839162	0.3	-0.482735	1	0.323242
PGCB	AFAMIN	-0.00894014	-0.297507351618365	0.6	-0.302058	1	0.957461
PGCB	GELSOLIN	0.216897	-0.3	0.479967998051753	-1	0.477692	0.261367
PGCB	C34_GP41_HIV_FRAGMENT	-0.414273	-0.636476035975639	0.2	-0.631253	1	0.176289
PGCB	PERL	0.123485	-0.4	0.381393124318106	-1	0.378783	0.446992
PGCB	ITI_HEAVY_CHAIN_H4	-0.0146576	-0.297507351618365	0.6	-0.302058	1	0.926523
PGCB	TXD12	-0.202264	-0.456462929351427	0.3	-0.449374	1	0.307773
PGCB	SL_SELECTIN	0.183009	-0.157186428819296	0.8	-0.148827	1	0.261367
PGCB	BMPR1A	0.57132	0.265414284177867	1	0.259378	1	0.00154231
PGCB	TRKB	0.1149	-0.4	0.390647774248898	-1	0.392916	0.516602
PGCB	ANGIOGENIN	0.150317	-0.162262109064437	0.454655318186168	-0.143902	0.452622	0.330977
PGCB	COAGULATION_FACTOR_IX	-0.529926	-0.763632419179601	0.2	-0.753161	1	0.129883
PGCB	COAGULATION_FACTOR_X	-0.160921	-0.522618649375186	0.114165396037054	-0.560701	0.107689	0.28457
PGCB	COAGULATION_FACTOR_V	0.0839077	-0.250014286044389	0.7	-0.247308	1	0.640352
PGCB	ENDOGLIN	-0.227565	-0.483079080839162	0.3	-0.482735	1	0.23043
PGCB	HCC_4	0.0243661	-0.5	0.278012109569557	-1	0.271434	0.864648
PGCB	HEMOGLOBIN	0.138271	-0.6	0.427029879999705	-0.377047	0.431508	0.462461
PGCB	MIP_3B	-0.222245	-0.537156614951437	0.4	-0.531366	1	0.315508
PGCB	MIS	-0.240789	-0.6	-0.012261140179927	-1	-0.0166191	0.0370703
PGCB	STANNIOCALCIN_1	0.00856325	-0.6	0.320173058485682	-1	0.317364	0.957461
PGCB	ANNEXIN_I	-0.0228616	-0.288453457562128	0.5	-0.287182	1	0.880117
PGCB	ANNEXIN_II	-0.140399	-0.438830733359349	0.5	-0.433176	1	0.454727
PGCB	ARMEL	-0.102812	-0.438830733359349	0.5	-0.433176	1	0.617148
PGCB	ARTS1	0.0763548	-0.207793908726958	0.6	-0.208552	1	0.617148
PGCB	CARBONIC_ANHYDRASE_I	0.354418	0.014614939430327	0.683029624077786	0.00397918	0.660658	0.0448047
PGCB	CATZ	-0.0743989	-0.7	0.22223858957718	-1	0.222613	0.648086
PGCB	DERM	0.137988	-0.277998747468065	0.412881139332984	-0.240296	0.422259	0.423789
PGCB	ELAFIN	0.433145	-0.3	0.689633104503586	-1	0.691758	0.0912109
PGCB	ERP29	-0.557346	-0.855474348631692	-0.276001686148721	-0.812711	-0.275437	0.00040168
PGCB	FIBRINOGEN_G_CHAIN_DIMER	0.0613024	-0.250014286044389	0.7	-0.247308	1	0.733164
PGCB	GP1BA	0.221472	-0.4	0.473666431403427	-1	0.470572	0.23043
PGCB	GPC5	0.345493	-0.0712377180706786	0.636211263743837	-0.090393	0.621922	0.0912109
PGCB	GRN	-0.152621	-0.446916508263117	0.164552823953528	-0.443158	0.148991	0.330977
PGCB	HRG	-0.0535929	-0.392980161191224	0.299227114723282	-0.389552	0.312055	0.771836
PGCB	LG3BP	-0.0681103	-0.6	0.206446124692955	-1	0.206891	0.65582
PGCB	MN_SOD	0.202161	-0.3	0.479967998051753	-1	0.477692	0.330977
PGCB	PAFAH	-0.00513374	-0.31888685163716	0.6	-0.31607	1	0.97293
PGCB	SCD163	-0.00822843	-0.283389784595044	0.5	-0.278274	1	0.957461
PGCB	SEPR	0.0390903	-0.451521427458854	0.322988587333567	-0.397028	0.321958	0.818242
PGCB	TRYPSIN_2	0.126838	-0.5	0.39837634085158	-1	0.405714	0.470195
PGCB	TSG_6	0.260263	0.00166366491175042	0.8	0.00287101	1	0.0448047
PGCB	CLM6	-0.0676381	-0.7	0.22223858957718	-1	0.222613	0.679023
PGCB	DAF	-0.326191	-0.622353863655073	0.4	-0.621045	1	0.191758
PGCB	GPNMB	-0.0716345	-1	0.249924719397264	-1	0.244048	0.694492
PGCB	IL_17B_R	0.455546	0.132441712996864	0.792243776784276	0.128571	0.763273	0.00727681
PGCB	IL_22BP	-0.0229379	-0.353104293994457	0.6	-0.348445	1	0.90332
PGCB	IL_23_R	0.0854011	-0.250014286044389	0.7	-0.247308	1	0.632617
PGCB	ILT_2	0.12191	-0.4	0.350588148930212	-1	0.342994	0.385117
PGCB	ILT_4	-0.110929	-0.393710422903535	0.5	-0.395621	1	0.539805
PGCB	JAG1	0.039155	-0.5	0.288080631407927	-1	0.288993	0.795039
PGCB	LAG_3	-0.160074	-0.571900865434944	0.165309430651897	-0.55424	0.160081	0.369648
PGCB	MICB	0.243561	-0.096722708650074	0.527760828831825	-0.0932425	0.523678	0.145352
PGCB	NOGO_RECEPTOR	-0.0852467	-0.6	0.184828008151069	-1	0.182718	0.53207
PGCB	NOTCH_1	0.374334	0.049300543831679	1	0.0524837	1	0.0293359
PGCB	NOTCH_3	0.353895	0.0599405590885431	0.619945775986038	0.0835506	0.650108	0.0138672
PGCB	NR_CAM	0.594192	0.265414284177867	1	0.259378	1	0.00154231
PGCB	NRX3B	0.237578	-0.6	0.526226520531047	-1	0.524024	0.23043
PGCB	SEM6B	-0.2473	-0.532252516160685	0.0946343915003428	-0.534467	0.0829707	0.137617
PGCB	SICAM_5	-0.00636452	-0.297507351618365	0.6	-0.302058	1	0.97293
PGCB	SIG14	0.0736038	-0.207793908726958	0.6	-0.208552	1	0.632617
PGCB	SREC_I	-0.242506	-0.483079080839162	0.3	-0.482802	0.333596	0.153086
PGCB	TCCR	-0.147979	-0.468627083995463	0.246117008449375	-0.461698	0.234632	0.423789
PGCB	UNC5H3	-0.0532576	-0.391717081056239	0.301749204339126	-0.387784	0.314561	0.771836
PGCB	UNC5H4	0.567274	0.297126984866967	1	0.295206	1	0.000370704
PGCB	PCSK9	-0.141547	-0.419478283468786	0.288632780322006	-0.420088	0.274447	0.416055
PGCB	DRAK2	0.020756	-0.7	0.345905945759632	-1	0.340317	0.911055
PGCB	TYK2	-0.594328	-1	-0.295532977300533	-1	-0.295709	0.00040168
PGCB	EOTAXIN	-0.178972	-0.7	0.135938392793034	-1	0.127523	0.238164
PGCB	COAGULATION_FACTOR_IXAB	-0.484002	-1	-0.15572357163574	-1	-0.14765	0.00845367
PGCB	B7_2	-0.0748791	-0.7	0.22223858957718	-1	0.222613	0.648086
PGCB	CALGRANULIN_B	-0.0832088	-0.6	0.192250941271034	-1	0.191443	0.555273
PGCB	CASPASE_10	-0.608883	-0.849696772334913	0	-0.837346	1	0.261367
PGCB	IL_1RA	-0.491459	-1	-0.15572357163574	-1	-0.14765	0.00845367
PGCB	OMD	0.488515	0.210949432885889	0.8	0.217955	1	0.000843628
PGCB	SEMAPHORIN_3E	0.039381	-0.5	0.288080631407927	-1	0.288993	0.795039
PGCB	SET	-0.147038	-0.464712785659159	0.25811813218024	-0.457525	0.244102	0.423789
PGCB	FAS__SOLUBLE	0.0768835	-0.233815939237309	0.7	-0.225449	1	0.640352
PGCB	SLEPTIN_R	-0.104339	-0.377044252576666	0.5	-0.373837	1	0.539805
PGCB	SHPS1	-0.0186566	-0.288453457562128	0.5	-0.287182	1	0.90332
PGCB	TROPONIN_I__SKELETAL	0.0921635	-0.250014286044389	0.7	-0.247308	1	0.60168
PGCB	CNDP1	-0.0428522	-0.313406359306619	0.322790964920464	-0.313351	0.324215	0.787305
PGCB	COLEC12	0.00227916	-0.6	0.295152850826106	-1	0.300117	0.988398
PGCB	CYTN	0.190947	-0.11368748716439	0.7	-0.110106	1	0.176289
PGCB	FICOLIN_3	-0.270531	-0.9	0.0355011849435669	-1	0.0244208	0.0680078
PGCB	H6ST1	0.179156	-0.157186428819296	0.8	-0.148827	1	0.276836
PGCB	RBP	-0.430056	-0.662709191406051	0.2	-0.654152	1	0.0989453
PGCB	RGMA	0.37377	0.0657766506234937	0.8	0.0739696	1	0.0216016
PGCB	SICAM_2	0.314531	-0.4	0.609905056828019	-1	0.610628	0.23043
PGCB	SLAF7	0.0486639	-0.271107024897603	0.34735567661332	-0.251152	0.350886	0.756367
PGCB	CATHEPSIN_D	-0.539479	-0.785893126372841	0.3	-0.785099	1	0.0912109
PGCB	EGF	0.483137	0.18567299518056	1	0.189462	1	0.00275133
PGCB	BFGF_R	0.18953	-0.11368748716439	0.7	-0.110106	1	0.176289
PGCB	CRIPTO	0.114358	-0.6	0.427029879999705	-1	0.429302	0.563008
PGCB	EPO	-0.113062	-0.438830733359349	0.5	-0.433176	1	0.570742
PGCB	NG36	0.2927	-0.0639861242491377	0.9	-0.0552387	1	0.0912109
PGCB	X_3HAO	-0.0902042	-0.7	0.22223858957718	-1	0.222613	0.570742
PGCB	FERRITIN	-0.144985	-0.437485176834986	0.23366041119857	-0.433979	0.22016	0.400586
PGCB	TNF_A	0.0706185	-0.233815939237309	0.7	-0.225449	1	0.671289
PGCB	CREL1	-0.0302645	-0.264225215435912	0.5	-0.256133	1	0.818242
PGCB	LECTIN__MANNOSE_2	-0.31556	-0.622353863655073	0.4	-0.621045	1	0.238164
PGCB	LRP1B	-0.0846116	-1	0.249924719397264	-1	0.244048	0.640352
PGCB	MYPC1	-0.0364522	-0.31888685163716	0.6	-0.31607	1	0.825977
PGCB	BMP_6	0.380784	0.0493005438316789	1	0.0524837	1	0.0293359
PGCB	CATHEPSIN_H	-0.232627	-0.47691994518313	0.4	-0.474684	1	0.184023
PGCB	ROR1	-0.0928229	-0.7	0.22223858957718	-1	0.222613	0.563008
PGCB	CGA	0.0246141	-0.7	0.345905945759632	-1	0.340317	0.895586
PGCB	FBLN3	-0.284214	-1	0.0541370109095394	-1	0.0509899	0.0834766
PGCB	MMP_8	0.159342	-0.11368748716439	0.7	-0.110106	1	0.28457
PGCB	FAM3B	0.0186819	-0.5	0.288080631407927	-1	0.288993	0.90332
PGCB	IFN_A_B_R1	-0.204618	-0.492368734720788	0.4	-0.496361	1	0.346445
PGCB	HMGN1	-0.100413	-0.38334142539839	0.4	-0.383149	1	0.578477
PGCB	UB2G2	-0.627019	-0.849696772334913	0	-0.837346	1	0.16082
PGCB	QORL1	-0.0719818	-1	0.249924719397264	-1	0.244048	0.694492
PGCB	PEDF	-0.191862	-0.7	0.135938392793034	-1	0.127523	0.184023
PGCB	CATF	-0.0290692	-0.31888685163716	0.6	-0.31607	1	0.864648
PGCB	PLXB2	-0.0759201	-0.7	0.22223858957718	-1	0.222613	0.640352
SE_SELECTIN	SE_SELECTIN	1	0.816577935233737	1	0.82666	1	2.911e-13
SE_SELECTIN	THROMBOSPONDIN_1	-0.202482	-0.511133915576697	0.5	-0.51204	1	0.377383
SE_SELECTIN	ANGIOTENSINOGEN	0.198834	-0.143398800686364	0.7	-0.134236	1	0.191758
SE_SELECTIN	CATALASE	0.0564464	-0.246085934739507	0.496366589311098	-0.241201	0.484633	0.740898
SE_SELECTIN	GCP_2	-0.0234757	-0.339397465955193	0.6	-0.329972	1	0.895586
SE_SELECTIN	LYMPHOTOXIN_A1_B2	0.254547	-0.0705585270029551	0.59690010325928	-0.0609015	0.600807	0.129883
SE_SELECTIN	MDC	-0.0188434	-0.290698510482345	0.5	-0.290296	1	0.90332
SE_SELECTIN	MIP_5	-0.136888	-0.359710806939818	0.4	-0.351877	0.274231	0.315508
SE_SELECTIN	PROTEINASE_3	0.163237	-0.112924332361148	0.7	-0.113028	1	0.269102
SE_SELECTIN	TAFI	0.0912646	-0.184726502964283	0.6	-0.181736	1	0.493398
SE_SELECTIN	TARC	-0.152397	-0.468644651988034	0.160130788047393	-0.456839	0.150256	0.338711
SE_SELECTIN	TGF_B3	-0.0870819	-0.6	0.208135110174862	-1	0.210546	0.570742
SE_SELECTIN	TSH	-0.431162	-0.663347888631868	0.3	-0.655242	1	0.0834766
SE_SELECTIN	DKK1	-0.126101	-0.383287179889172	0.4	-0.380761	1	0.439258
SE_SELECTIN	A2_HS_GLYCOPROTEIN	-0.141398	-0.429746092016796	0.5	-0.424275	1	0.439258
SE_SELECTIN	ARYLSULFATASE_A	-0.160971	-0.7	0.115638884402306	-1	0.112838	0.292305
SE_SELECTIN	BMP10	-0.186514	-0.8	0.134589989030529	-1	0.127794	0.222695
SE_SELECTIN	CAMK1	0.134911	-0.5	0.392898573733907	-1	0.392994	0.416055
SE_SELECTIN	CHITOTRIOSIDASE_1	0.038717	-0.374107059512193	0.348049436635965	-0.376662	0.334016	0.825977
SE_SELECTIN	CHL1	0.0491512	-0.215526206802704	0.335390700112797	-0.218581	0.322619	0.72543
SE_SELECTIN	DKK3	-0.0575224	-0.47333691748993	0.216085434118553	-0.430117	0.220016	0.717695
SE_SELECTIN	ENDOTHELIN_CONVERTING_1	0.0601523	-0.184726502964283	0.6	-0.181736	1	0.663555
SE_SELECTIN	FCN1	0.149704	-0.143525622874983	0.43528415848411	-0.121517	0.444931	0.300039
SE_SELECTIN	GNS	0.0248416	-0.6	0.298758468915297	-1	0.303959	0.880117
SE_SELECTIN	HGFA	0.122247	-0.5	0.366702128168804	-1	0.358571	0.416055
SE_SELECTIN	MP2K2	-0.336087	-0.57541546168643	0.4	-0.572501	1	0.0989453
SE_SELECTIN	NID2	-0.0855392	-0.6	0.191178298204242	-1	0.192387	0.547539
SE_SELECTIN	OLR1	0.131854	-0.5	0.392898573733907	-1	0.392994	0.431523
SE_SELECTIN	RAP	-0.131611	-0.383287179889172	0.4	-0.380761	1	0.40832
SE_SELECTIN	VEGF_SR2	0.362029	0.104153057068503	0.8	0.109541	1	0.00848962
SE_SELECTIN	COMPLEMENT_FACTOR_H_5	-0.168071	-0.6	0.0952984461093271	-1	0.0952783	0.207227
SE_SELECTIN	IGF_II_RECEPTOR	0.0384266	-0.5	0.271210024321017	-1	0.261877	0.771836
SE_SELECTIN	KALLIKREIN_14	0.0866086	-0.24134331357403	0.7	-0.235424	1	0.609414
SE_SELECTIN	ANGIOSTATIN	0.0622188	-0.24134331357403	0.7	-0.235424	1	0.717695
SE_SELECTIN	CK_MB	0.174116	-0.143398800686364	0.7	-0.134236	1	0.276836
SE_SELECTIN	P27KIP1	0.0316523	-0.7	0.333696252628853	-1	0.324545	0.856914
SE_SELECTIN	PYY	0.0126277	-0.7	0.333696252628853	-1	0.324545	0.941992
SE_SELECTIN	STX1A	0.00739742	-0.7	0.333696252628853	-1	0.324545	0.965195
SE_SELECTIN	STIE_2	0.159575	-0.157848146825257	0.546274430517651	-0.142357	0.556084	0.346445
SE_SELECTIN	CARBONIC_ANHYDRASE_III	0.0033001	-0.6	0.298758468915297	-1	0.303959	0.980664
SE_SELECTIN	CYSTATIN_S	-0.0957014	-0.8	0.234185356044365	-1	0.230544	0.563008
SE_SELECTIN	CYTD	-0.0532553	-0.359734381165283	0.226224062097999	-0.349939	0.224018	0.717695
SE_SELECTIN	ENDOCAN	0.0721737	-0.24134331357403	0.7	-0.235424	1	0.671289
SE_SELECTIN	PPAC	-0.0514621	-0.346398721267922	0.240110161846334	-0.337082	0.234499	0.733164
SE_SELECTIN	NAGK	-0.0302089	-0.339397465955193	0.6	-0.329972	1	0.864648
SE_SELECTIN	SRAGE	0.12294	-0.4	0.380112354655025	-1	0.377498	0.446992
SE_SELECTIN	BPI	0.422487	-0.2	0.683854524297486	-1	0.68231	0.153086
SE_SELECTIN	C6	-0.0741188	-0.6	0.208135110174862	-1	0.210546	0.632617
SE_SELECTIN	FACTOR_B	-0.0401879	-0.339397465955193	0.6	-0.329972	1	0.818242
SE_SELECTIN	IGE	-0.25412	-0.59700298511381	0.0648108896212931	-0.573681	0.074398	0.137617
SE_SELECTIN	IL_17E	0.0419327	-0.286938957536519	0.289585000994776	-0.289209	0.284658	0.764102
SE_SELECTIN	IL_6_SRA	0.082741	-0.184726502964283	0.6	-0.181736	1	0.539805
SE_SELECTIN	NEUROTROPHIN_3	-0.254704	-0.600985340870866	0.0619282009856852	-0.577881	0.0710696	0.137617
SE_SELECTIN	PAPP_A	-0.145758	-0.426860635480978	0.196867762877369	-0.420463	0.202924	0.369648
SE_SELECTIN	PLASMINOGEN	0.261326	0.00276258489500159	0.7	0.00377294	1	0.0448047
SE_SELECTIN	PREKALLIKREIN	0.248771	0.0195352817993058	0.7	0.026565	1	0.0293359
SE_SELECTIN	ALPHA_1_ANTICHYMOTRYPSIN	0.101585	-0.5	0.392898573733907	-1	0.392994	0.578477
SE_SELECTIN	P_SELECTIN	0.266203	0.0133892522073319	0.7	0.0196606	1	0.0370703
SE_SELECTIN	TENASCIN	0.0191724	-0.5	0.275257889837212	-1	0.268419	0.895586
SE_SELECTIN	FACTOR_H	-0.115405	-0.429746092016796	0.5	-0.424275	1	0.555273
SE_SELECTIN	MMP_2	-0.103318	-0.379038801290205	0.4	-0.373667	1	0.547539
SE_SELECTIN	TRANSFERRIN	-0.314496	-0.595601878982503	0.3	-0.602109	1	0.238164
SE_SELECTIN	HISTONE_H2A_Z	0.314811	-0.3	0.560563348224665	-1	0.554236	0.191758
SE_SELECTIN	IGF_I_SR	0.133088	-0.5	0.392898573733907	-1	0.392994	0.423789
SE_SELECTIN	IL_1_R4	0.0420652	-0.299433498961775	0.326714783577197	-0.300894	0.326082	0.795039
SE_SELECTIN	NCAM_L1	0.288133	-0.0221416343907485	0.8	-0.0162976	1	0.0602734
SE_SELECTIN	CYTT	-0.098064	-0.5	0.185254782819553	-1	0.179539	0.446992
SE_SELECTIN	BOC	0.0456515	-0.293318052688541	0.377766990130025	-0.296898	0.36606	0.795039
SE_SELECTIN	SAA	-0.143836	-0.381710975319388	0.155607066544379	-0.384569	0.129529	0.28457
SE_SELECTIN	CRP	-0.176126	-0.8	0.134589989030529	-1	0.127794	0.276836
SE_SELECTIN	SICAM_1	0.12219	-0.4	0.373289752124513	-1	0.36835	0.439258
SE_SELECTIN	MSP	-0.198124	-0.6	0.0875647655437796	-1	0.0840802	0.145352
SE_SELECTIN	SP_D	0.106855	-0.5	0.392898573733907	-1	0.392994	0.555273
SE_SELECTIN	COLLECTIN_KIDNEY_1	0.00252485	-0.5	0.290230371344308	-1	0.289849	0.988398
SE_SELECTIN	ENPP7	-0.0458418	-0.304601173474716	0.283632936299149	-0.307134	0.282976	0.756367
SE_SELECTIN	ENTP5	-0.0588444	-0.583892430500675	0.208466889475259	-0.466479	0.214714	0.709961
SE_SELECTIN	FCRL3	0.308326	-0.4	0.594142975619777	-1	0.59638	0.238164
SE_SELECTIN	MFGM	0.10528	-0.7	0.421178835064325	-1	0.419807	0.593945
SE_SELECTIN	PCSK7	0.0903289	-0.217205572032068	0.6	-0.214884	1	0.555273
SE_SELECTIN	SPARCL1	0.275038	0.00276258489500164	0.7	0.00377294	1	0.0448047
SE_SELECTIN	TGM3	-0.0413441	-0.344021945892823	0.410270228336702	-0.329972	1	0.810508
SE_SELECTIN	TROPOMYOSIN_2	0.134425	-0.5	0.392898573733907	-1	0.392994	0.416055
SE_SELECTIN	ZAP70	0.232121	-0.4	0.483431936127104	-1	0.482618	0.184023
SE_SELECTIN	C1_ESTERASE_INHIBITOR	-0.0462808	-0.349939232700095	0.280871159081754	-0.332314	0.286894	0.771836
SE_SELECTIN	C4	-0.0255186	-0.305105216510032	0.5	-0.305873	1	0.872383
SE_SELECTIN	C5B__6_COMPLEX	-0.00675306	-0.305105216510032	0.5	-0.305873	1	0.965195
SE_SELECTIN	IL_5_RA	0.206975	-0.4	0.463258565372554	-1	0.455219	0.300039
SE_SELECTIN	KININOGEN__HMW	0.197364	-0.143398800686364	0.7	-0.134236	1	0.191758
SE_SELECTIN	NCAM_120	-0.0743647	-0.6	0.18324129718358	-1	0.176888	0.570742
SE_SELECTIN	SCGF_ALPHA	-0.170753	-0.6	0.0875647655437796	-1	0.0840802	0.176289
SE_SELECTIN	BSSP4	0.123351	-0.7	0.421178835064325	-1	0.419807	0.508867
SE_SELECTIN	BST1	0.134308	-0.134053371338118	0.371855444875645	-0.114706	0.36876	0.28457
SE_SELECTIN	CDON	0.128884	-0.4	0.380112354655025	-1	0.377498	0.416055
SE_SELECTIN	CLUSTERIN	-0.074286	-0.6	0.208135110174862	-1	0.210546	0.632617
SE_SELECTIN	EMR2	0.192923	-0.112924332361148	0.7	-0.113028	1	0.176289
SE_SELECTIN	FUCOSYLTRANSFERASE_3	-0.218764	-0.488104638293047	0.4	-0.485641	1	0.269102
SE_SELECTIN	FUT5	-0.426462	-0.630007599109696	0.2	-0.629151	1	0.114414
SE_SELECTIN	HDGR2	0.0464986	-0.289611780138046	0.381397085087469	-0.291044	0.370893	0.787305
SE_SELECTIN	IL_34	0.0634988	-0.24134331357403	0.7	-0.235424	1	0.709961
SE_SELECTIN	KYNU	0.157109	-0.112924332361148	0.7	-0.113028	1	0.300039
SE_SELECTIN	PLXC1	0.0675224	-0.24134331357403	0.7	-0.235424	1	0.694492
SE_SELECTIN	SLIK5	0.174935	-0.0983866106844464	0.7	-0.0965763	1	0.168555
SE_SELECTIN	PH	-0.102124	-0.383287179889172	0.4	-0.380761	1	0.563008
SE_SELECTIN	APO_D	0.154949	-0.107426780269141	0.490947895100446	-0.0979313	0.558354	0.276836
SE_SELECTIN	AFAMIN	-0.0540678	-0.365776828870231	0.219932207611546	-0.356666	0.219694	0.717695
SE_SELECTIN	GELSOLIN	-0.201809	-0.473457249572786	0.4	-0.468808	1	0.338711
SE_SELECTIN	C34_GP41_HIV_FRAGMENT	0.0888931	-0.181087148506412	0.6	-0.174369	1	0.485664
SE_SELECTIN	PERL	0.407724	-0.2	0.626272918036155	-1	0.62693	0.222695
SE_SELECTIN	ITI_HEAVY_CHAIN_H4	-0.173434	-0.6	0.0952984461093271	-1	0.0952783	0.184023
SE_SELECTIN	TXD12	0.113896	-0.5	0.361276915508469	-1	0.350649	0.454727
SE_SELECTIN	SL_SELECTIN	0.169004	-0.143398800686364	0.7	-0.134236	1	0.300039
SE_SELECTIN	BMPR1A	0.292441	-0.048665315004849	1	-0.0408836	1	0.0757422
SE_SELECTIN	TRKB	-0.0820682	-0.6	0.191178298204242	-1	0.192387	0.563008
SE_SELECTIN	ANGIOGENIN	-0.11058	-0.383287179889172	0.4	-0.380761	1	0.516602
SE_SELECTIN	COAGULATION_FACTOR_IX	0.200783	-0.4	0.483431936127104	-1	0.482618	0.346445
SE_SELECTIN	COAGULATION_FACTOR_X	0.19009	-0.0983866106844464	0.7	-0.0965763	1	0.16082
SE_SELECTIN	COAGULATION_FACTOR_V	0.152138	-0.19358457072941	0.472898533361469	-0.179504	0.474812	0.377383
SE_SELECTIN	ENDOGLIN	0.134998	-0.4	0.380112354655025	-1	0.377498	0.385117
SE_SELECTIN	HCC_4	-0.161689	-0.6	0.0790241416891352	-1	0.0703917	0.16082
SE_SELECTIN	HEMOGLOBIN	0.0179824	-0.7	0.333696252628853	-1	0.324545	0.918789
SE_SELECTIN	MIP_3B	0.248008	-0.0985644665327971	0.557216418940952	-0.0992017	0.552742	0.16082
SE_SELECTIN	MIS	0.269634	0.0159647009776722	0.7	0.0239786	1	0.0293359
SE_SELECTIN	STANNIOCALCIN_1	0.401469	-0.2	0.66021887220637	-1	0.652248	0.253633
SE_SELECTIN	ANNEXIN_I	-0.0701041	-0.5	0.185254782819553	-1	0.179539	0.609414
SE_SELECTIN	ANNEXIN_II	-0.0645833	-0.8	0.234185356044365	-1	0.230544	0.709961
SE_SELECTIN	ARMEL	-0.194196	-0.8	0.134589989030529	-1	0.127794	0.191758
SE_SELECTIN	ARTS1	-0.169737	-0.6	0.0952984461093271	-1	0.0952783	0.199492
SE_SELECTIN	CARBONIC_ANHYDRASE_I	0.250167	-0.089317749998071	0.570318774587837	-0.0847952	0.565284	0.145352
SE_SELECTIN	CATZ	-0.104428	-0.398093214316734	0.5	-0.399978	1	0.578477
SE_SELECTIN	DERM	-0.432438	-0.663347888631868	0.3	-0.655242	1	0.0757422
SE_SELECTIN	ELAFIN	0.157899	-0.165903448417436	0.508835427633919	-0.14959	0.526979	0.35418
SE_SELECTIN	ERP29	0.253295	-0.0357077843897167	0.590711297460421	-0.0181503	0.651843	0.0757422
SE_SELECTIN	FIBRINOGEN_G_CHAIN_DIMER	-0.0882165	-0.8	0.234185356044365	-1	0.230544	0.60168
SE_SELECTIN	GP1BA	-0.260292	-0.7	-0.0125264092772198	-1	-0.0165822	0.0370703
SE_SELECTIN	GPC5	0.0809368	-0.24134331357403	0.7	-0.235424	1	0.632617
SE_SELECTIN	GRN	-0.092557	-0.6	0.191178298204242	-1	0.192387	0.508867
SE_SELECTIN	HRG	0.00272474	-0.7	0.333696252628853	-1	0.324545	0.988398
SE_SELECTIN	LG3BP	0.0859027	-0.193661173599215	0.6	-0.192553	1	0.547539
SE_SELECTIN	MN_SOD	-0.0326069	-0.290698510482345	0.5	-0.290296	1	0.833711
SE_SELECTIN	PAFAH	-0.129231	-0.398093214316734	0.5	-0.399978	1	0.454727
SE_SELECTIN	SCD163	0.029338	-0.5	0.275257889837212	-1	0.268419	0.833711
SE_SELECTIN	SEPR	-0.0474961	-0.357156066656462	0.273867255649577	-0.338423	0.276299	0.764102
SE_SELECTIN	TRYPSIN_2	0.200322	-0.4	0.483431936127104	-1	0.482618	0.346445
SE_SELECTIN	TSG_6	-0.168615	-0.6	0.0875647655437796	-1	0.0840802	0.184023
SE_SELECTIN	CLM6	-0.151276	-0.461585003436574	0.166337710043503	-0.449321	0.15706	0.346445
SE_SELECTIN	DAF	-0.219514	-0.511133915576697	0.5	-0.51204	1	0.300039
SE_SELECTIN	GPNMB	-0.108542	-0.429746092016796	0.5	-0.424275	1	0.586211
SE_SELECTIN	IL_17B_R	-0.0660172	-0.8	0.234185356044365	-1	0.230544	0.702227
SE_SELECTIN	IL_22BP	-0.253738	-0.594899804231182	0.0666970650259716	-0.571064	0.0766396	0.137617
SE_SELECTIN	IL_23_R	-0.0799261	-0.8	0.234185356044365	-1	0.230544	0.640352
SE_SELECTIN	ILT_2	-0.104814	-0.34471837790731	0.3	-0.335456	1	0.47793
SE_SELECTIN	ILT_4	-0.173524	-0.6	0.0952984461093271	-1	0.0952783	0.184023
SE_SELECTIN	JAG1	0.327281	-0.2	0.55055210825789	-1	0.543386	0.114414
SE_SELECTIN	LAG_3	-0.125229	-0.429746092016796	0.5	-0.424275	1	0.508867
SE_SELECTIN	MICB	0.136188	-0.5	0.392898573733907	-1	0.392994	0.40832
SE_SELECTIN	NOGO_RECEPTOR	0.114817	-0.5	0.366702128168804	-1	0.358571	0.462461
SE_SELECTIN	NOTCH_1	-0.150137	-0.455541880975622	0.232814161382446	-0.4403	0.242048	0.392852
SE_SELECTIN	NOTCH_3	0.0191094	-0.5	0.290230371344308	-1	0.289849	0.90332
SE_SELECTIN	NR_CAM	0.230346	-0.4	0.49936261724743	-1	0.510336	0.238164
SE_SELECTIN	NRX3B	0.0181366	-0.7	0.333696252628853	-1	0.324545	0.918789
SE_SELECTIN	SEM6B	0.0595047	-0.217205572032068	0.6	-0.214884	1	0.709961
SE_SELECTIN	SICAM_5	-0.0444628	-0.298281798423587	0.294311201541819	-0.301247	0.30346	0.764102
SE_SELECTIN	SIG14	-0.0826281	-0.6	0.191178298204242	-1	0.192387	0.563008
SE_SELECTIN	SREC_I	-0.186515	-0.6	0.0952984461093271	-1	0.0952783	0.16082
SE_SELECTIN	TCCR	0.064836	-0.24134331357403	0.7	-0.235424	1	0.702227
SE_SELECTIN	UNC5H3	-0.0271175	-0.339397465955193	0.6	-0.329972	1	0.880117
SE_SELECTIN	UNC5H4	0.183434	-0.112924332361147	0.7	-0.113028	1	0.176289
SE_SELECTIN	PCSK9	-0.0446543	-0.34028068106758	0.290244738041423	-0.324775	0.304079	0.77957
SE_SELECTIN	DRAK2	0.267652	-0.0486653150048491	1	-0.0408836	1	0.0757422
SE_SELECTIN	TYK2	0.290982	-0.0221416343907483	0.8	-0.0162976	1	0.0602734
SE_SELECTIN	EOTAXIN	-0.0516502	-0.381823739115746	0.249927395477381	-0.363747	0.24828	0.748633
SE_SELECTIN	COAGULATION_FACTOR_IXAB	0.260866	-0.0486653150048491	1	-0.0408836	1	0.0989453
SE_SELECTIN	B7_2	0.0462819	-0.276784206994394	0.352086867665498	-0.26579	0.348171	0.771836
SE_SELECTIN	CALGRANULIN_B	0.352985	0.111029112307368	0.675545051139044	0.120078	1	0.00618085
SE_SELECTIN	CASPASE_10	0.241662	-0.10861033007095	0.495885674887592	-0.0857893	0.511242	0.137617
SE_SELECTIN	IL_1RA	0.257626	-0.0573747402894229	0.663803759489238	-0.0469529	0.65083	0.114414
SE_SELECTIN	OMD	-0.124896	-0.379038801290205	0.4	-0.373667	1	0.431523
SE_SELECTIN	SEMAPHORIN_3E	-0.120139	-0.379038801290205	0.4	-0.373667	1	0.462461
SE_SELECTIN	SET	0.401928	-0.2	0.683854524297486	-1	0.68231	0.253633
SE_SELECTIN	FAS__SOLUBLE	-0.316992	-0.575415461686429	0.4	-0.572501	1	0.199492
SE_SELECTIN	SLEPTIN_R	0.0875965	-0.181087148506411	0.6	-0.174369	1	0.493398
SE_SELECTIN	SHPS1	-0.107631	-0.379038801290205	0.4	-0.373667	1	0.524336
SE_SELECTIN	TROPONIN_I__SKELETAL	-0.139502	-0.429746092016796	0.5	-0.424275	1	0.446992
SE_SELECTIN	CNDP1	0.0713241	-0.193661173599215	0.6	-0.192553	1	0.624883
SE_SELECTIN	COLEC12	0.163626	-0.0983866106844464	0.7	-0.0965763	1	0.23043
SE_SELECTIN	CYTN	-0.0749059	-0.6	0.191178298204242	-1	0.192387	0.60168
SE_SELECTIN	FICOLIN_3	0.229824	-0.4	0.483431936127104	-1	0.482618	0.199492
SE_SELECTIN	H6ST1	-0.0346479	-0.339397465955193	0.6	-0.329972	1	0.841445
SE_SELECTIN	RBP	0.0798766	-0.193661173599215	0.6	-0.192553	1	0.578477
SE_SELECTIN	RGMA	-0.169082	-0.7	0.115638884402306	-1	0.112838	0.253633
SE_SELECTIN	SICAM_2	0.405297	-0.2	0.683854524297486	-1	0.68231	0.238164
SE_SELECTIN	SLAF7	-0.264244	-0.7	-0.003104652075376	-1	-0.00710795	0.0448047
SE_SELECTIN	CATHEPSIN_D	-0.197822	-0.8	0.134589989030529	-1	0.127794	0.184023
SE_SELECTIN	EGF	-0.123219	-0.398093214316734	0.5	-0.399978	1	0.485664
SE_SELECTIN	BFGF_R	0.079962	-0.193661173599215	0.6	-0.192553	1	0.578477
SE_SELECTIN	CRIPTO	0.00514118	-0.7	0.333696252628853	-1	0.324545	0.980664
SE_SELECTIN	EPO	0.228138	-0.4	0.49936261724743	-1	0.510336	0.253633
SE_SELECTIN	NG36	-0.0193756	-0.339397465955193	0.6	-0.329972	1	0.911055
SE_SELECTIN	X_3HAO	-0.293101	-0.8	0.00749100537310149	-1	0.00834112	0.0525391
SE_SELECTIN	FERRITIN	-0.0861889	-0.6	0.208135110174862	-1	0.210546	0.578477
SE_SELECTIN	TNF_A	-0.239695	-0.488104638293047	0.4	-0.485641	1	0.16082
SE_SELECTIN	CREL1	0.0343107	-0.5	0.261838906522185	-1	0.251859	0.787305
SE_SELECTIN	LECTIN__MANNOSE_2	0.0356587	-0.490902659106979	0.334942699710121	-1	0.324545	0.841445
SE_SELECTIN	LRP1B	0.0750966	-0.24134331357403	0.7	-0.235424	1	0.65582
SE_SELECTIN	MYPC1	0.00823388	-0.6	0.298758468915297	-1	0.303959	0.957461
SE_SELECTIN	BMP_6	-0.201849	-0.511133915576697	0.5	-0.51204	1	0.377383
SE_SELECTIN	CATHEPSIN_H	-0.0997728	-0.5	0.185254782819553	-1	0.179539	0.439258
SE_SELECTIN	ROR1	-0.189467	-0.7	0.115638884402306	-1	0.112838	0.176289
SE_SELECTIN	CGA	-0.144042	-0.429746092016796	0.5	-0.424275	1	0.423789
SE_SELECTIN	FBLN3	0.021427	-0.7	0.333696252628853	-1	0.324545	0.90332
SE_SELECTIN	MMP_8	0.0892821	-0.193661173599215	0.6	-0.192553	1	0.53207
SE_SELECTIN	FAM3B	-0.159377	-0.6	0.0875647655437796	-1	0.0840802	0.238164
SE_SELECTIN	IFN_A_B_R1	0.195777	-0.112924332361148	0.7	-0.113028	1	0.176289
SE_SELECTIN	HMGN1	0.156062	-0.0936188101927651	0.491370970460683	-0.0856316	1	0.245898
SE_SELECTIN	UB2G2	0.29533	-0.0221416343907485	0.8	-0.0162976	1	0.0602734
SE_SELECTIN	QORL1	0.14867	-0.230513750664939	0.455376346779279	-0.203717	0.455138	0.392852
SE_SELECTIN	PEDF	-0.107204	-0.398093214316734	0.5	-0.399978	1	0.563008
SE_SELECTIN	CATF	-0.0936274	-0.6	0.208135110174862	-1	0.210546	0.539805
SE_SELECTIN	PLXB2	0.422214	-0.2	0.66021887220637	-1	0.652248	0.145352
THROMBOSPONDIN_1	THROMBOSPONDIN_1	1	0.666260892752647	1	0.698709	1	8.07844e-08
THROMBOSPONDIN_1	ANGIOTENSINOGEN	-0.677671	-1	-0.315192359158068	-1	-0.288462	0.00317027
THROMBOSPONDIN_1	CATALASE	-0.400775	-0.774003474852962	0.4	-0.762219	1	0.28457
THROMBOSPONDIN_1	GCP_2	0.674882	0.318737691855013	1	0.297539	1	0.00248518
THROMBOSPONDIN_1	LYMPHOTOXIN_A1_B2	-0.309052	-0.684217752582787	0.5	-0.677997	1	0.315508
THROMBOSPONDIN_1	MDC	0.555189	0.239132724713406	0.889140982938941	0.217318	0.826182	0.00178038
THROMBOSPONDIN_1	MIP_5	0.0494251	-0.261800824516046	0.366209045851747	-0.253569	0.35888	0.756367
THROMBOSPONDIN_1	PROTEINASE_3	-0.273819	-0.9	0.071331608569426	-1	0.0720728	0.137617
THROMBOSPONDIN_1	TAFI	0.163394	-0.142834048696019	0.8	-0.134078	1	0.323242
THROMBOSPONDIN_1	TARC	0.588008	0.236463792771794	1	0.229525	1	0.00348026
THROMBOSPONDIN_1	TGF_B3	0.219146	-0.5	0.540489059855716	-1	0.541068	0.330977
THROMBOSPONDIN_1	TSH	-0.297631	-0.9	0.071331608569426	-1	0.0720728	0.0989453
THROMBOSPONDIN_1	DKK1	0.795692	0.502215726735328	1	0.481326	1	4.86746e-05
THROMBOSPONDIN_1	A2_HS_GLYCOPROTEIN	0.231551	-0.7	0.569495388495406	-1	0.567245	0.323242
THROMBOSPONDIN_1	ARYLSULFATASE_A	-0.21241	-0.560963650775894	0.5	-0.552537	1	0.385117
THROMBOSPONDIN_1	BMP10	-0.20251	-0.602646840265482	0.6	-0.598276	1	0.470195
THROMBOSPONDIN_1	CAMK1	-0.116475	-0.47304566367483	0.7	-0.464067	1	0.593945
THROMBOSPONDIN_1	CHITOTRIOSIDASE_1	-0.12623	-0.496188532730719	0.6	-0.49817	1	0.593945
THROMBOSPONDIN_1	CHL1	-0.32579	-0.596193132822213	0.3	-0.603842	1	0.184023
THROMBOSPONDIN_1	DKK3	-0.194045	-0.9	0.169459903860382	-1	0.16784	0.28457
THROMBOSPONDIN_1	ENDOTHELIN_CONVERTING_1	0.117917	-0.9	0.421180041927994	-1	0.417274	0.53207
THROMBOSPONDIN_1	FCN1	-0.13652	-0.450349458327116	0.5	-0.442303	1	0.485664
THROMBOSPONDIN_1	GNS	-0.31385	-0.647078157026281	0.4	-0.642601	1	0.261367
THROMBOSPONDIN_1	HGFA	-0.319647	-0.59075738161481	0.3	-0.593956	1	0.184023
THROMBOSPONDIN_1	MP2K2	0.34938	-0.0334890038344387	0.689160217665847	-0.0465623	0.6719	0.0834766
THROMBOSPONDIN_1	NID2	0.284875	-0.062266407428003	1	-0.0543073	1	0.0912109
THROMBOSPONDIN_1	OLR1	0.161565	-0.176520008465848	0.8	-0.17396	1	0.392852
THROMBOSPONDIN_1	RAP	0.0664909	-0.254160055198	0.7	-0.248207	1	0.709961
THROMBOSPONDIN_1	VEGF_SR2	-0.423836	-0.697855173749979	0.2	-0.70435	1	0.16082
THROMBOSPONDIN_1	COMPLEMENT_FACTOR_H_5	0.349697	0.00587192597620363	0.677226600344119	-0.021276	0.650911	0.0602734
THROMBOSPONDIN_1	IGF_II_RECEPTOR	-0.322706	-0.57826033005458	0.4	-0.578376	1	0.145352
THROMBOSPONDIN_1	KALLIKREIN_14	0.361669	-0.0134443810803947	0.79824688604741	-0.0298798	0.752706	0.0757422
THROMBOSPONDIN_1	ANGIOSTATIN	0.388434	0.00113437261002344	1	-0.00781967	1	0.0525391
THROMBOSPONDIN_1	CK_MB	-0.44592	-0.785734206286524	0.0698581751172059	-0.762219	1	0.129883
THROMBOSPONDIN_1	P27KIP1	-0.143221	-0.518956241402573	0.358999049127429	-0.49817	1	0.53207
THROMBOSPONDIN_1	PYY	0.136737	-0.39852018820713	0.493669860353086	-0.381692	0.495414	0.539805
THROMBOSPONDIN_1	STX1A	-0.426152	-0.774003474852962	0.4	-0.762219	1	0.199492
THROMBOSPONDIN_1	STIE_2	-0.188066	-1	0.195890902507355	-1	0.210428	0.377383
THROMBOSPONDIN_1	CARBONIC_ANHYDRASE_III	-0.127141	-0.47304566367483	0.7	-0.464067	1	0.555273
THROMBOSPONDIN_1	CYSTATIN_S	0.413147	-0.6	0.747518348755737	-1	0.739244	0.207227
THROMBOSPONDIN_1	CYTD	-0.113749	-0.450349458327116	0.5	-0.442303	1	0.586211
THROMBOSPONDIN_1	ENDOCAN	-0.0841412	-1	0.283689208098539	-1	0.294811	0.702227
THROMBOSPONDIN_1	PPAC	0.30235	-0.6	0.610111938963434	-1	0.612377	0.269102
THROMBOSPONDIN_1	NAGK	-0.413332	-0.774003474852962	0.4	-0.762219	1	0.245898
THROMBOSPONDIN_1	SRAGE	0.0361492	-0.7	0.34777455306578	-1	0.341037	0.841445
THROMBOSPONDIN_1	BPI	-0.0466498	-0.419730460101632	0.482436453175695	-0.409711	1	0.833711
THROMBOSPONDIN_1	C6	0.391149	0.0203084799695134	1	0.0200636	1	0.0370703
THROMBOSPONDIN_1	FACTOR_B	0.283227	-0.106969244665047	1	-0.108594	1	0.129883
THROMBOSPONDIN_1	IGE	0.0295235	-0.8	0.381577747008811	-1	0.381951	0.887852
THROMBOSPONDIN_1	IL_17E	0.151804	-0.178972944222326	0.487156746220523	-0.173122	0.478933	0.377383
THROMBOSPONDIN_1	IL_6_SRA	-0.0698069	-0.9	0.236204023484105	-1	0.22893	0.686758
THROMBOSPONDIN_1	NEUROTROPHIN_3	-0.0612161	-0.498468587826424	0.332277698557805	-0.460524	0.36922	0.77957
THROMBOSPONDIN_1	PAPP_A	0.146245	-0.247497078844202	0.493495147006722	-0.244384	0.492977	0.454727
THROMBOSPONDIN_1	PLASMINOGEN	0.377872	0.0456490400287849	1	0.0448237	1	0.0293359
THROMBOSPONDIN_1	PREKALLIKREIN	-0.590793	-1	-0.28939204500475	-1	-0.282264	0.000561325
THROMBOSPONDIN_1	ALPHA_1_ANTICHYMOTRYPSIN	0.329146	-0.5	0.634224552880259	-1	0.628874	0.168555
THROMBOSPONDIN_1	P_SELECTIN	-0.357296	-0.691121378606185	-0.0377956451420078	-0.657736	-0.0251276	0.0293359
THROMBOSPONDIN_1	TENASCIN	0.228673	-0.5	0.493266776917689	-1	0.498065	0.23043
THROMBOSPONDIN_1	FACTOR_H	0.162022	-0.209561481335768	1	-0.214176	1	0.446992
THROMBOSPONDIN_1	MMP_2	-0.435663	-0.690112899407421	0.3	-0.691965	1	0.10668
THROMBOSPONDIN_1	TRANSFERRIN	-0.157106	-0.601034538380187	0.241519479026653	-0.55069	0.283043	0.485664
THROMBOSPONDIN_1	HISTONE_H2A_Z	-0.41909	-0.697855173749979	0.2	-0.70435	1	0.184023
THROMBOSPONDIN_1	IGF_I_SR	-0.421345	-0.733735321375765	0.3	-0.727752	1	0.191758
THROMBOSPONDIN_1	IL_1_R4	-0.130645	-0.47304566367483	0.7	-0.464067	1	0.539805
THROMBOSPONDIN_1	NCAM_L1	-0.14056	-0.47304566367483	0.7	-0.464067	1	0.501133
THROMBOSPONDIN_1	CYTT	-0.110984	-0.425857057387795	0.5	-0.424766	1	0.570742
THROMBOSPONDIN_1	BOC	-0.201794	-0.602646840265482	0.6	-0.598276	1	0.47793
THROMBOSPONDIN_1	SAA	0.135419	-0.7	0.408163272185489	-1	0.405429	0.431523
THROMBOSPONDIN_1	CRP	0.0558583	-0.312870201279453	0.547048285586003	-0.305545	0.606003	0.795039
THROMBOSPONDIN_1	SICAM_1	-0.175427	-0.8	0.143428442971448	-1	0.135916	0.28457
THROMBOSPONDIN_1	MSP	0.152732	-0.174801620689636	0.492010635216692	-0.167958	0.485793	0.369648
THROMBOSPONDIN_1	SP_D	-0.204665	-0.560963650775894	0.5	-0.552537	1	0.416055
THROMBOSPONDIN_1	COLLECTIN_KIDNEY_1	0.074474	-0.254160055197999	0.7	-0.248207	1	0.679023
THROMBOSPONDIN_1	ENPP7	-0.00922921	-0.346596342049682	0.6	-0.338764	1	0.957461
THROMBOSPONDIN_1	ENTP5	-0.047265	-0.392176964685865	0.382706664365553	-0.387313	0.392891	0.810508
THROMBOSPONDIN_1	FCRL3	0.0283489	-0.8	0.381577747008811	-1	0.381951	0.895586
THROMBOSPONDIN_1	MFGM	-0.381139	-1	-0.00463713716400616	-1	0.014299	0.0602734
THROMBOSPONDIN_1	PCSK7	-0.399874	-1	-0.0281963300021098	-1	-0.0195769	0.0448047
THROMBOSPONDIN_1	SPARCL1	-0.184215	-0.9	0.15528754692329	-1	0.149345	0.276836
THROMBOSPONDIN_1	TGM3	0.272941	-0.106969244665047	1	-0.108594	1	0.168555
THROMBOSPONDIN_1	TROPOMYOSIN_2	0.107777	-0.6	0.454693698547746	-1	0.449441	0.617148
THROMBOSPONDIN_1	ZAP70	-0.00986408	-0.373249939274516	0.9	-0.369164	1	0.965195
THROMBOSPONDIN_1	C1_ESTERASE_INHIBITOR	0.105707	-0.6	0.454693698547746	-1	0.449441	0.624883
THROMBOSPONDIN_1	C4	-0.55479	-0.873128760262022	-0.189910335839096	-0.812747	-0.00813536	0.0525391
THROMBOSPONDIN_1	C5B__6_COMPLEX	0.161683	-0.176520008465848	0.8	-0.17396	1	0.392852
THROMBOSPONDIN_1	IL_5_RA	-0.204934	-0.511730900963461	0.4	-0.517034	1	0.377383
THROMBOSPONDIN_1	KININOGEN__HMW	-0.685733	-1	-0.315192359158068	-1	-0.288462	0.00317027
THROMBOSPONDIN_1	NCAM_120	-0.0895484	-0.7	0.222590035007856	-1	0.22044	0.578477
THROMBOSPONDIN_1	SCGF_ALPHA	0.298559	-0.0461774792952467	1	-0.0424023	1	0.0834766
THROMBOSPONDIN_1	BSSP4	0.142197	-0.316243411754093	0.521145481246916	-0.314112	0.517003	0.524336
THROMBOSPONDIN_1	BST1	0.00477654	-0.6	0.288301587199475	-1	0.287666	0.97293
THROMBOSPONDIN_1	CDON	-0.344745	-0.618842517795736	0.197112693430182	-0.617028	1	0.10668
THROMBOSPONDIN_1	CLUSTERIN	0.705895	0	0.949390431343449	-1	0.927629	0.238164
THROMBOSPONDIN_1	EMR2	-0.483599	-1	-0.128307266637207	-1	-0.119464	0.0138672
THROMBOSPONDIN_1	FUCOSYLTRANSFERASE_3	-0.222682	-0.560963650775894	0.5	-0.552537	1	0.346445
THROMBOSPONDIN_1	FUT5	0.0367241	-0.42236512430296	0.334621291191445	-0.499602	0.324482	0.833711
THROMBOSPONDIN_1	HDGR2	0.003223	-0.8	0.381577747008811	-1	0.381951	0.988398
THROMBOSPONDIN_1	IL_34	-0.0934583	-1	0.283689208098539	-1	0.294811	0.663555
THROMBOSPONDIN_1	KYNU	-0.0317905	-0.373249939274516	0.9	-0.369164	1	0.872383
THROMBOSPONDIN_1	PLXC1	0.176983	-0.209561481335768	1	-0.214176	1	0.392852
THROMBOSPONDIN_1	SLIK5	-0.0845532	-0.7	0.25108219754839	-1	0.244754	0.632617
THROMBOSPONDIN_1	PH	-0.337356	-0.617067310776208	0.4	-0.617028	1	0.145352
THROMBOSPONDIN_1	APO_D	0.30991	-0.6	0.610111938963434	-1	0.612377	0.238164
THROMBOSPONDIN_1	AFAMIN	0.0653867	-0.254160055198	0.7	-0.248207	1	0.717695
THROMBOSPONDIN_1	GELSOLIN	-0.0525981	-0.421063340971596	0.28119806052227	-0.40839	0.282949	0.771836
THROMBOSPONDIN_1	C34_GP41_HIV_FRAGMENT	-0.502891	-0.768771873096621	0.2	-0.761798	1	0.261367
THROMBOSPONDIN_1	PERL	0.369938	0.0621849960952618	1	0.0648801	1	0.0216016
THROMBOSPONDIN_1	ITI_HEAVY_CHAIN_H4	0.314227	-0.6	0.610111938963434	-1	0.612377	0.222695
THROMBOSPONDIN_1	TXD12	-0.381617	-1	-0.0817106897274895	-1	-0.0770048	0.0138672
THROMBOSPONDIN_1	SL_SELECTIN	-0.0721034	-1	0.283689208098539	-0.546742	0.312582	0.740898
THROMBOSPONDIN_1	BMPR1A	-0.162718	-0.689819784015165	0.210523885297665	-0.584805	0.250182	0.462461
THROMBOSPONDIN_1	TRKB	-0.0882571	-0.7	0.25108219754839	-1	0.244754	0.617148
THROMBOSPONDIN_1	ANGIOGENIN	-0.104894	-0.450349458327116	0.5	-0.442303	1	0.617148
THROMBOSPONDIN_1	COAGULATION_FACTOR_IX	-0.407027	-0.733735321375765	0.3	-0.727752	1	0.245898
THROMBOSPONDIN_1	COAGULATION_FACTOR_X	-0.416347	-0.697855173749979	0.2	-0.70435	1	0.191758
THROMBOSPONDIN_1	COAGULATION_FACTOR_V	-0.271359	-0.883792375626449	0.0964055280407921	-0.675194	0.159552	0.23043
THROMBOSPONDIN_1	ENDOGLIN	-0.401077	-0.697855173749979	0.2	-0.70435	1	0.261367
THROMBOSPONDIN_1	HCC_4	0.193157	-0.122582437872312	0.7	-0.116348	1	0.184023
THROMBOSPONDIN_1	HEMOGLOBIN	-0.364217	-0.779245949257396	0.0430314855995358	-0.714329	0.108697	0.122148
THROMBOSPONDIN_1	MIP_3B	-0.114607	-0.496188532730719	0.6	-0.49817	1	0.640352
THROMBOSPONDIN_1	MIS	-0.605977	-0.815785534664673	0	-0.812944	1	0.122148
THROMBOSPONDIN_1	STANNIOCALCIN_1	-0.248438	-0.576400072006589	0.197863858054048	-0.558877	0.269811	0.238164
THROMBOSPONDIN_1	ANNEXIN_I	-0.334309	-0.596193132822213	0.3	-0.603842	1	0.145352
THROMBOSPONDIN_1	ANNEXIN_II	-0.49797	-1	-0.10559577940206	-1	-0.0743003	0.0293359
THROMBOSPONDIN_1	ARMEL	-0.460376	-0.880135100695775	-0.0668305843108227	-0.782122	0.0677234	0.0757422
THROMBOSPONDIN_1	ARTS1	0.176538	-0.157877653951556	0.9	-0.152362	1	0.300039
THROMBOSPONDIN_1	CARBONIC_ANHYDRASE_I	-0.188488	-1	0.195890902507355	-1	0.210428	0.377383
THROMBOSPONDIN_1	CATZ	-0.0414321	-0.373249939274516	0.9	-0.369164	1	0.833711
THROMBOSPONDIN_1	DERM	0.0112579	-0.7	0.361574227142139	-1	0.356179	0.957461
THROMBOSPONDIN_1	ELAFIN	0.0896313	-0.297870957512837	0.8	-0.302352	1	0.671289
THROMBOSPONDIN_1	ERP29	-0.506592	-0.807023366053826	0.2	-0.807568	1	0.253633
THROMBOSPONDIN_1	FIBRINOGEN_G_CHAIN_DIMER	0.398914	0.00113437261002344	1	-0.00781967	1	0.0525391
THROMBOSPONDIN_1	GP1BA	-0.0715631	-0.9	0.236204023484105	-1	0.22893	0.679023
THROMBOSPONDIN_1	GPC5	-0.206136	-0.602646840265482	0.6	-0.598276	1	0.462461
THROMBOSPONDIN_1	GRN	-0.00892402	-0.346596342049682	0.6	-0.338764	1	0.965195
THROMBOSPONDIN_1	HRG	0.127189	-0.8	0.483522882433421	-1	0.482528	0.578477
THROMBOSPONDIN_1	LG3BP	0.31133	-0.6	0.610111938963434	-1	0.612377	0.23043
THROMBOSPONDIN_1	MN_SOD	0.188876	-0.157877653951556	0.9	-0.152362	1	0.245898
THROMBOSPONDIN_1	PAFAH	-0.200131	-0.560963650775894	0.5	-0.552537	1	0.431523
THROMBOSPONDIN_1	SCD163	0.571485	0.297143252882429	1	0.284273	1	0.000580889
THROMBOSPONDIN_1	SEPR	-0.337808	-0.647078157026281	0.4	-0.642601	1	0.168555
THROMBOSPONDIN_1	TRYPSIN_2	-0.370107	-1	-0.0281963300021098	-0.823495	-0.0178621	0.0448047
THROMBOSPONDIN_1	TSG_6	-0.0596952	-0.447177740602051	0.258466330380294	-0.412133	0.259437	0.733164
THROMBOSPONDIN_1	CLM6	-0.0256821	-0.373249939274516	0.9	-0.369164	1	0.895586
THROMBOSPONDIN_1	DAF	-0.451062	-0.804577250210487	-0.00464945048503133	-0.762219	1	0.10668
THROMBOSPONDIN_1	GPNMB	-0.0249242	-0.406226208673543	0.8	-0.409711	1	0.911055
THROMBOSPONDIN_1	IL_17B_R	0.00373484	-0.8	0.381577747008811	-1	0.381951	0.988398
THROMBOSPONDIN_1	IL_22BP	-0.023345	-0.406226208673543	0.8	-0.409711	1	0.918789
THROMBOSPONDIN_1	IL_23_R	-0.177337	-1	0.195890902507355	-1	0.210428	0.416055
THROMBOSPONDIN_1	ILT_2	0.359006	0.0698152773604214	1	0.0696292	1	0.0216016
THROMBOSPONDIN_1	ILT_4	-0.0579007	-0.491814665992904	0.260848497779569	-0.464813	0.25797	0.748633
THROMBOSPONDIN_1	JAG1	-0.606575	-0.864412967120208	0.1	-0.850377	1	0.269102
THROMBOSPONDIN_1	LAG_3	-0.436801	-0.774003474852962	0.4	-0.762219	1	0.16082
THROMBOSPONDIN_1	MICB	-0.15547	-0.524460737887907	0.235025165022254	-0.496985	0.25774	0.439258
THROMBOSPONDIN_1	NOGO_RECEPTOR	-0.2261	-0.496190572791346	0.4	-0.49994	1	0.253633
THROMBOSPONDIN_1	NOTCH_1	-0.366374	-0.793424667647204	0.0295238466702033	-0.723258	0.0913039	0.114414
THROMBOSPONDIN_1	NOTCH_3	-0.166085	-0.9	0.15528754692329	-0.602858	0.155113	0.35418
THROMBOSPONDIN_1	NR_CAM	-0.224598	-0.602646840265482	0.6	-0.598276	1	0.400586
THROMBOSPONDIN_1	NRX3B	-0.570943	-1	-0.209187254477548	-0.888857	-0.139996	0.00970992
THROMBOSPONDIN_1	SEM6B	-0.366322	-1	-0.0281963300021098	-0.741504	-0.000566712	0.0525391
THROMBOSPONDIN_1	SICAM_5	0.134926	-0.6	0.439234099267503	-1	0.434755	0.47793
THROMBOSPONDIN_1	SIG14	-0.0806655	-0.7	0.25108219754839	-1	0.244754	0.648086
THROMBOSPONDIN_1	SREC_I	-0.0615553	-0.7	0.25108219754839	-1	0.244754	0.733164
THROMBOSPONDIN_1	TCCR	-0.100935	-0.496188532730719	0.6	-0.49817	1	0.686758
THROMBOSPONDIN_1	UNC5H3	-0.521997	-0.85052013166555	0.3	-0.831396	1	0.184023
THROMBOSPONDIN_1	UNC5H4	-0.401001	-0.733735321375765	0.3	-0.727752	1	0.269102
THROMBOSPONDIN_1	PCSK9	0.497752	0.129712691604651	1	0.123256	1	0.0138672
THROMBOSPONDIN_1	DRAK2	-0.39246	-1	-0.00463713716400616	-1	0.014299	0.0602734
THROMBOSPONDIN_1	TYK2	-0.437166	-0.733735321375765	0.3	-0.727752	1	0.122148
THROMBOSPONDIN_1	EOTAXIN	0.329782	-0.5	0.634224552880259	-1	0.628874	0.16082
THROMBOSPONDIN_1	COAGULATION_FACTOR_IXAB	-0.410807	-0.774003474852962	0.4	-0.762219	1	0.253633
THROMBOSPONDIN_1	B7_2	0.130312	-0.6	0.454693698547746	-1	0.449441	0.524336
THROMBOSPONDIN_1	CALGRANULIN_B	-0.303897	-0.596193132822213	0.3	-0.603842	1	0.28457
THROMBOSPONDIN_1	CASPASE_10	-0.548741	-0.839815400995562	-0.124651410204709	-0.807568	1	0.0757422
THROMBOSPONDIN_1	IL_1RA	-0.0185134	-0.406226208673543	0.8	-0.409711	1	0.934258
THROMBOSPONDIN_1	OMD	0.230432	-0.4	0.508373722434881	-1	0.51262	0.245898
THROMBOSPONDIN_1	SEMAPHORIN_3E	-0.118138	-0.425857057387795	0.5	-0.424766	1	0.539805
THROMBOSPONDIN_1	SET	-0.0926514	-1	0.283689208098539	-1	0.294811	0.671289
THROMBOSPONDIN_1	FAS__SOLUBLE	0.327564	-0.5	0.634224552880259	-1	0.628874	0.176289
THROMBOSPONDIN_1	SLEPTIN_R	-0.296435	-0.9	0.026194863127426	-1	0.023734	0.0680078
THROMBOSPONDIN_1	SHPS1	0.285461	-0.0461774792952466	1	-0.0424023	1	0.0834766
THROMBOSPONDIN_1	TROPONIN_I__SKELETAL	-0.510632	-0.850520131665551	0.3	-0.831396	1	0.222695
THROMBOSPONDIN_1	CNDP1	-0.162412	-0.578321909604508	0.169397589460672	-0.540536	0.17108	0.377383
THROMBOSPONDIN_1	COLEC12	-0.136069	-0.450349458327117	0.5	-0.442303	1	0.485664
THROMBOSPONDIN_1	CYTN	-0.247905	-0.559066014838577	0.179128203107155	-0.539833	0.232265	0.207227
THROMBOSPONDIN_1	FICOLIN_3	-0.27179	-0.9	0.071331608569426	-1	0.0720728	0.145352
THROMBOSPONDIN_1	H6ST1	-0.258868	-0.672086861219622	0.169099023358172	-0.617721	0.262775	0.276836
THROMBOSPONDIN_1	RBP	-0.487477	-1	-0.147652967588181	-1	-0.145777	0.00872206
THROMBOSPONDIN_1	RGMA	-0.504478	-0.807023366053825	0.2	-0.807568	1	0.261367
THROMBOSPONDIN_1	SICAM_2	-0.330047	-0.684217752582787	0.5	-0.677997	1	0.245898
THROMBOSPONDIN_1	SLAF7	0.0642059	-0.254160055197999	0.7	-0.248207	1	0.72543
THROMBOSPONDIN_1	CATHEPSIN_D	-0.174345	-1	0.195890902507355	-1	0.210428	0.423789
THROMBOSPONDIN_1	EGF	0.191341	-0.176520008465848	0.8	-0.17396	1	0.276836
THROMBOSPONDIN_1	BFGF_R	-0.415114	-0.697855173749979	0.2	-0.70435	1	0.199492
THROMBOSPONDIN_1	CRIPTO	-0.156358	-0.595998605958818	0.245648625562602	-0.546937	0.28822	0.485664
THROMBOSPONDIN_1	EPO	-0.852064	-1	-0.518565422706117	-1	-0.524054	9.43252e-05
THROMBOSPONDIN_1	NG36	-0.132647	-0.496188532730719	0.6	-0.49817	1	0.570742
THROMBOSPONDIN_1	X_3HAO	0.157846	-0.181827040852217	0.645707624240377	-0.182274	0.602031	0.40832
THROMBOSPONDIN_1	FERRITIN	-0.166839	-0.668604442823983	0.174324685259109	-0.57484	0.187723	0.392852
THROMBOSPONDIN_1	TNF_A	0.399172	0.0203084799695134	1	0.0200636	1	0.0370703
THROMBOSPONDIN_1	CREL1	-0.164328	-0.7	0.117336077558593	-1	0.115486	0.238164
THROMBOSPONDIN_1	LECTIN__MANNOSE_2	0.245644	-0.194348526936597	0.599417082285679	-0.213888	0.597701	0.269102
THROMBOSPONDIN_1	LRP1B	-0.131258	-0.496188532730719	0.6	-0.49817	1	0.578477
THROMBOSPONDIN_1	MYPC1	-0.425351	-0.733735321375765	0.3	-0.727752	1	0.176289
THROMBOSPONDIN_1	BMP_6	-0.29859	-1	0.0935638674043616	-1	0.114778	0.137617
THROMBOSPONDIN_1	CATHEPSIN_H	-0.250853	-0.535977981385446	0.15924899177011	-0.533396	0.145633	0.168555
THROMBOSPONDIN_1	ROR1	-0.218985	-0.560963650775894	0.5	-0.552537	1	0.35418
THROMBOSPONDIN_1	CGA	0.0532689	-0.327987368699056	0.494206743460338	-0.315459	0.53329	0.802773
THROMBOSPONDIN_1	FBLN3	-0.108593	-0.496188532730719	0.6	-0.49817	1	0.65582
THROMBOSPONDIN_1	MMP_8	0.0185061	-0.7	0.34777455306578	-1	0.341037	0.918789
THROMBOSPONDIN_1	FAM3B	0.174029	-0.142834048696019	0.8	-0.134078	1	0.269102
THROMBOSPONDIN_1	IFN_A_B_R1	-0.451641	-0.771578882236484	-0.0362576152261463	-0.736535	0.0630202	0.0680078
THROMBOSPONDIN_1	HMGN1	0.0666419	-0.238993116957229	0.7	-0.234098	1	0.694492
THROMBOSPONDIN_1	UB2G2	-0.337489	-0.647078157026281	0.4	-0.642601	1	0.168555
THROMBOSPONDIN_1	QORL1	-0.206615	-0.602646840265482	0.6	-0.598276	1	0.462461
THROMBOSPONDIN_1	PEDF	-0.527438	-0.807023366053826	0.2	-0.807568	1	0.168555
THROMBOSPONDIN_1	CATF	-0.223566	-0.560963650775894	0.5	-0.552537	1	0.338711
THROMBOSPONDIN_1	PLXB2	-0.344628	-0.658684229312231	0.148286349342104	-0.642601	1	0.137617
ANGIOTENSINOGEN	ANGIOTENSINOGEN	1	0.666260892752647	1	0.698709	1	8.07844e-08
ANGIOTENSINOGEN	CATALASE	0.0568799	-0.306905722258027	0.57492371816495	-0.302352	1	0.787305
ANGIOTENSINOGEN	GCP_2	-0.467883	-1	-0.10559577940206	-0.808306	-0.00462127	0.0448047
ANGIOTENSINOGEN	LYMPHOTOXIN_A1_B2	0.262902	-0.106969244665047	1	-0.111059	0.766888	0.199492
ANGIOTENSINOGEN	MDC	-0.396559	-1	-0.0486627963166534	-1	-0.0519895	0.0293359
ANGIOTENSINOGEN	MIP_5	0.103312	-0.5	0.38927473048592	-1	0.391549	0.570742
ANGIOTENSINOGEN	PROTEINASE_3	0.221031	-0.5	0.540489059855716	-1	0.541068	0.323242
ANGIOTENSINOGEN	TAFI	0.0148324	-0.7	0.329184861287688	-1	0.323904	0.934258
ANGIOTENSINOGEN	TARC	-0.273946	-0.9	0.071331608569426	-1	0.0720728	0.137617
ANGIOTENSINOGEN	TGF_B3	-0.132552	-0.47304566367483	0.7	-0.464067	1	0.53207
ANGIOTENSINOGEN	TSH	0.142504	-0.277924925905441	0.480779675577362	-0.276889	0.475488	0.470195
ANGIOTENSINOGEN	DKK1	-0.724225	-0.945691722984307	0	-0.924284	1	0.184023
ANGIOTENSINOGEN	A2_HS_GLYCOPROTEIN	-0.00654384	-0.406226208673543	0.8	-0.409711	1	0.980664
ANGIOTENSINOGEN	ARYLSULFATASE_A	-0.035272	-0.373249939274516	0.9	-0.369164	1	0.864648
ANGIOTENSINOGEN	BMP10	0.155117	-0.237300706084038	0.620661470991502	-0.23569	0.602191	0.47793
ANGIOTENSINOGEN	CAMK1	0.425769	-0.3	0.709688815601772	-1	0.714109	0.137617
ANGIOTENSINOGEN	CHITOTRIOSIDASE_1	0.360639	-0.0196449830879936	0.787898873107527	-0.0350792	0.743525	0.0834766
ANGIOTENSINOGEN	CHL1	-0.0560123	-0.398612535248404	0.274989836637918	-0.385501	0.280162	0.748633
ANGIOTENSINOGEN	DKK3	0.0836522	-0.277629609479701	0.9	-0.272652	1	0.663555
ANGIOTENSINOGEN	ENDOTHELIN_CONVERTING_1	0.0385094	-0.373803944931623	0.342922703366699	-0.388823	0.331093	0.825977
ANGIOTENSINOGEN	FCN1	0.29996	-0.062266407428003	1	-0.0543073	1	0.0912109
ANGIOTENSINOGEN	GNS	0.272907	-0.0848183945285152	1	-0.0812878	1	0.10668
ANGIOTENSINOGEN	HGFA	0.207498	-0.5	0.493266776917689	-1	0.498065	0.330977
ANGIOTENSINOGEN	MP2K2	-0.172707	-0.9	0.169459903860382	-1	0.16784	0.369648
ANGIOTENSINOGEN	NID2	-0.388251	-1	-0.0486627963166534	-1	-0.0519895	0.0293359
ANGIOTENSINOGEN	OLR1	-0.27773	-0.9	0.071331608569426	-1	0.0720728	0.122148
ANGIOTENSINOGEN	RAP	-0.0422999	-0.364117681136071	0.366306702031421	-0.35302	0.370876	0.818242
ANGIOTENSINOGEN	VEGF_SR2	0.462864	0.150038811682944	1	0.151081	1	0.00761175
ANGIOTENSINOGEN	COMPLEMENT_FACTOR_H_5	-0.187437	-0.9	0.15528754692329	-1	0.149345	0.269102
ANGIOTENSINOGEN	IGF_II_RECEPTOR	0.479497	0.174923057035808	1	0.1828	1	0.0030191
ANGIOTENSINOGEN	KALLIKREIN_14	-0.080615	-1	0.283689208098539	-1	0.294811	0.709961
ANGIOTENSINOGEN	ANGIOSTATIN	-0.0289639	-0.406226208673543	0.8	-0.409711	1	0.895586
ANGIOTENSINOGEN	CK_MB	0.3868	0.00113437261002344	1	-0.00781967	1	0.0525391
ANGIOTENSINOGEN	P27KIP1	0.0979146	-0.297870957512837	0.8	-0.302352	1	0.640352
ANGIOTENSINOGEN	PYY	0.344864	-0.144869828192163	0.678042723856515	-0.173551	0.667435	0.137617
ANGIOTENSINOGEN	STX1A	0.352513	-0.0685672126714564	0.706253919253506	-0.0860769	0.695979	0.114414
ANGIOTENSINOGEN	STIE_2	0.307539	-0.6	0.659163633797341	-1	0.654216	0.28457
ANGIOTENSINOGEN	CARBONIC_ANHYDRASE_III	0.114425	-0.6	0.454693698547746	-1	0.449441	0.586211
ANGIOTENSINOGEN	CYSTATIN_S	-1.01302	-1	-0.643084565961256	-1	-0.680716	2.93319e-07
ANGIOTENSINOGEN	CYTD	0.220793	-0.5	0.507303783936827	-1	0.520683	0.300039
ANGIOTENSINOGEN	ENDOCAN	-0.164541	-0.761254903153504	0.200458988620263	-0.599408	0.241183	0.462461
ANGIOTENSINOGEN	PPAC	-0.172848	-0.9	0.15528754692329	-1	0.149345	0.330977
ANGIOTENSINOGEN	NAGK	-0.335184	-0.684217752582788	0.5	-0.677997	1	0.23043
ANGIOTENSINOGEN	SRAGE	-0.158956	-0.531442651117379	0.182897044310716	-0.51045	0.188679	0.385117
ANGIOTENSINOGEN	BPI	-0.285105	-1	0.0935638674043616	-1	0.114778	0.184023
ANGIOTENSINOGEN	C6	-0.145401	-0.476200632108051	0.397909528347464	-0.464067	1	0.47793
ANGIOTENSINOGEN	FACTOR_B	0.183611	-0.209561481335768	1	-0.214176	1	0.369648
ANGIOTENSINOGEN	IGE	0.112111	-0.8	0.483522882433421	-1	0.482528	0.632617
ANGIOTENSINOGEN	IL_17E	0.195034	-0.142834048696019	0.8	-0.134078	1	0.191758
ANGIOTENSINOGEN	IL_6_SRA	0.113664	-0.9	0.421180041927994	-1	0.417274	0.555273
ANGIOTENSINOGEN	NEUROTROPHIN_3	0.0360896	-0.488939380005246	0.391126013596519	-0.422456	0.405643	0.864648
ANGIOTENSINOGEN	PAPP_A	-0.264097	-0.693690062248876	0.0849998937153097	-0.635421	0.103055	0.176289
ANGIOTENSINOGEN	PLASMINOGEN	-0.0969672	-0.7	0.25108219754839	-1	0.244754	0.578477
ANGIOTENSINOGEN	PREKALLIKREIN	0.617815	0	0.838034629822684	-1	0.826943	0.168555
ANGIOTENSINOGEN	ALPHA_1_ANTICHYMOTRYPSIN	-0.490743	-1	-0.128307266637207	-1	-0.119464	0.0138672
ANGIOTENSINOGEN	P_SELECTIN	0.229861	-0.4	0.508373722434881	-1	0.51262	0.245898
ANGIOTENSINOGEN	TENASCIN	-0.0429658	-0.331808494769619	0.389815701491646	-0.323429	0.413463	0.802773
ANGIOTENSINOGEN	FACTOR_H	0.1245	-0.8	0.483522882433421	-1	0.482528	0.586211
ANGIOTENSINOGEN	MMP_2	-0.115702	-0.425857057387795	0.5	-0.424766	1	0.555273
ANGIOTENSINOGEN	TRANSFERRIN	-0.0532617	-0.455471269180529	0.385334442179932	-0.425187	0.447626	0.810508
ANGIOTENSINOGEN	HISTONE_H2A_Z	-0.15681	-0.50234641545052	0.191275660619224	-0.49639	0.201375	0.400586
ANGIOTENSINOGEN	IGF_I_SR	0.198284	-0.176520008465848	0.8	-0.17396	1	0.245898
ANGIOTENSINOGEN	IL_1_R4	0.239849	-0.254972811161831	0.554948717120663	-0.217798	0.557124	0.245898
ANGIOTENSINOGEN	NCAM_L1	-0.0915827	-0.9	0.269105098683769	-1	0.267	0.632617
ANGIOTENSINOGEN	CYTT	0.103375	-0.9	0.421180041927994	-1	0.417274	0.60168
ANGIOTENSINOGEN	BOC	-0.171017	-1	0.195890902507355	-0.71234	0.213486	0.439258
ANGIOTENSINOGEN	SAA	-0.247024	-0.533282422262028	0.0977591013241514	-0.525264	0.105827	0.153086
ANGIOTENSINOGEN	CRP	0.0673926	-0.297870957512837	0.8	-0.302352	1	0.748633
ANGIOTENSINOGEN	SICAM_1	-0.148148	-0.454387307159036	0.248964799399988	-0.448941	0.228679	0.40832
ANGIOTENSINOGEN	MSP	-0.251762	-0.540682089684617	0.144724715960607	-0.537006	0.133672	0.168555
ANGIOTENSINOGEN	SP_D	-0.240243	-0.560963650775894	0.5	-0.552537	1	0.269102
ANGIOTENSINOGEN	COLLECTIN_KIDNEY_1	0.0282251	-0.7	0.34777455306578	-1	0.341037	0.880117
ANGIOTENSINOGEN	ENPP7	0.0929298	-0.254160055197999	0.7	-0.248207	1	0.60168
ANGIOTENSINOGEN	ENTP5	0.271078	-0.0848183945285152	1	-0.0812878	1	0.114414
ANGIOTENSINOGEN	FCRL3	0.0973936	-0.297870957512837	0.8	-0.302352	1	0.640352
ANGIOTENSINOGEN	MFGM	0.318098	-0.6	0.659163633797341	-1	0.654216	0.238164
ANGIOTENSINOGEN	PCSK7	0.210635	-0.5	0.540489059855716	-1	0.541068	0.361914
ANGIOTENSINOGEN	SPARCL1	0.38547	0.0456490400287849	1	0.0448237	1	0.0293359
ANGIOTENSINOGEN	TGM3	-0.138192	-0.496188532730719	0.6	-0.49817	1	0.555273
ANGIOTENSINOGEN	TROPOMYOSIN_2	0.215465	-0.5	0.540489059855716	-1	0.541068	0.346445
ANGIOTENSINOGEN	ZAP70	0.26749	-0.0848183945285153	1	-0.0812878	1	0.129883
ANGIOTENSINOGEN	C1_ESTERASE_INHIBITOR	0.0834531	-0.277629609479702	0.9	-0.272652	1	0.663555
ANGIOTENSINOGEN	C4	0.675043	0.343535239082229	1	0.331974	1	0.000987503
ANGIOTENSINOGEN	C5B__6_COMPLEX	0.0992544	-0.277629609479702	0.9	-0.272652	1	0.60168
ANGIOTENSINOGEN	IL_5_RA	0.182682	-0.142834048696019	0.8	-0.134078	1	0.23043
ANGIOTENSINOGEN	KININOGEN__HMW	0.545207	0.0524108969739488	0.845401901345496	-1	0.819905	0.0834766
ANGIOTENSINOGEN	NCAM_120	-0.147182	-0.456460903907061	0.191020316095703	-0.436047	0.209244	0.385117
ANGIOTENSINOGEN	SCGF_ALPHA	-0.214219	-0.511730900963461	0.4	-0.517034	1	0.338711
ANGIOTENSINOGEN	BSSP4	0.0892838	-0.297870957512837	0.8	-0.302352	1	0.671289
ANGIOTENSINOGEN	BST1	0.0517068	-0.220571579385488	0.383777909985367	-0.215165	0.378722	0.72543
ANGIOTENSINOGEN	CDON	-0.074372	-0.7	0.25108219754839	-1	0.244754	0.679023
ANGIOTENSINOGEN	CLUSTERIN	-0.274669	-0.9	0.071331608569426	-1	0.0720728	0.129883
ANGIOTENSINOGEN	EMR2	0.0283586	-0.7	0.361574227142139	-1	0.356179	0.887852
ANGIOTENSINOGEN	FUCOSYLTRANSFERASE_3	0.0922892	-0.277629609479702	0.9	-0.272652	1	0.624883
ANGIOTENSINOGEN	FUT5	0.133813	-0.9	0.421180041927994	-1	0.417274	0.462461
ANGIOTENSINOGEN	HDGR2	-0.256357	-0.658636534114417	0.184638130969038	-0.609268	0.305333	0.28457
ANGIOTENSINOGEN	IL_34	0.238924	-0.28570520025643	0.579457540521103	-0.324841	0.573482	0.292305
ANGIOTENSINOGEN	KYNU	-0.0975137	-0.9	0.269105098683769	-1	0.267	0.609414
ANGIOTENSINOGEN	PLXC1	-0.1703	-1	0.195890902507355	-0.684424	0.216286	0.439258
ANGIOTENSINOGEN	SLIK5	-0.01838	-0.346596342049682	0.6	-0.338764	1	0.918789
ANGIOTENSINOGEN	PH	0.349748	0.00610943544365518	0.677496915334065	-0.0208789	0.651154	0.0602734
ANGIOTENSINOGEN	APO_D	0.13171	-0.6	0.439234099267503	-1	0.434755	0.493398
ANGIOTENSINOGEN	AFAMIN	0.128864	-0.6	0.439234099267503	-1	0.434755	0.508867
ANGIOTENSINOGEN	GELSOLIN	-0.266101	-1	0.0523840620840429	-0.655979	0.0617305	0.129883
ANGIOTENSINOGEN	C34_GP41_HIV_FRAGMENT	0.182791	-0.132599899549702	0.9	-0.126538	1	0.199492
ANGIOTENSINOGEN	PERL	-0.14143	-0.425857057387796	0.5	-0.424766	1	0.439258
ANGIOTENSINOGEN	ITI_HEAVY_CHAIN_H4	-0.364053	-0.783553882117001	-0.0412065269240896	-0.712881	-0.035607	0.0293359
ANGIOTENSINOGEN	TXD12	0.228283	-0.4	0.48554833036104	-1	0.484115	0.199492
ANGIOTENSINOGEN	SL_SELECTIN	-0.102389	-0.496188532730719	0.6	-0.49817	1	0.679023
ANGIOTENSINOGEN	BMPR1A	-0.248813	-0.618212926734544	0.289180741877226	-0.598276	1	0.315508
ANGIOTENSINOGEN	TRKB	-0.0497822	-0.394908600584254	0.292004402483533	-0.389549	0.299428	0.787305
ANGIOTENSINOGEN	ANGIOGENIN	0.372569	0.0456490400287849	1	0.0448237	1	0.0293359
ANGIOTENSINOGEN	COAGULATION_FACTOR_IX	0.502736	-0.3	0.792090912734367	-1	0.794512	0.238164
ANGIOTENSINOGEN	COAGULATION_FACTOR_X	0.391204	0.0456490400287849	1	0.0448237	1	0.0293359
ANGIOTENSINOGEN	COAGULATION_FACTOR_V	0.317262	-0.6	0.659163633797341	-1	0.654216	0.245898
ANGIOTENSINOGEN	ENDOGLIN	-0.0304798	-0.346596342049682	0.6	-0.338764	1	0.872383
ANGIOTENSINOGEN	HCC_4	0.0230977	-0.6	0.299122034064993	-1	0.304726	0.887852
ANGIOTENSINOGEN	HEMOGLOBIN	0.106684	-0.8	0.483522882433421	-1	0.482528	0.648086
ANGIOTENSINOGEN	MIP_3B	0.0301968	-0.8	0.381577747008811	-0.581866	0.383219	0.887852
ANGIOTENSINOGEN	MIS	0.335042	0.0671153585975907	0.838730838746784	0.0625951	0.669377	0.0216016
ANGIOTENSINOGEN	STANNIOCALCIN_1	0.107188	-0.6	0.454693698547746	-1	0.449441	0.617148
ANGIOTENSINOGEN	ANNEXIN_I	-0.369759	-1	-0.0652781851994987	-1	-0.0662631	0.0216016
ANGIOTENSINOGEN	ANNEXIN_II	-0.0493101	-0.434110488708574	0.432744623442748	-0.410923	0.586294	0.825977
ANGIOTENSINOGEN	ARMEL	0.405915	-0.6	0.747518348755737	-1	0.739244	0.23043
ANGIOTENSINOGEN	ARTS1	-0.00696771	-0.346596342049682	0.6	-0.338764	1	0.97293
ANGIOTENSINOGEN	CARBONIC_ANHYDRASE_I	0.0710385	-0.297870957512837	0.8	-0.302352	1	0.740898
ANGIOTENSINOGEN	CATZ	0.113347	-0.6	0.454693698547746	-1	0.449441	0.593945
ANGIOTENSINOGEN	DERM	0.107766	-0.6	0.454693698547746	-1	0.449441	0.617148
ANGIOTENSINOGEN	ELAFIN	-0.188	-1	0.195890902507355	-1	0.210428	0.377383
ANGIOTENSINOGEN	ERP29	0.700702	0	0.949390431343449	-1	0.927629	0.261367
ANGIOTENSINOGEN	FIBRINOGEN_G_CHAIN_DIMER	-0.118219	-0.496188532730719	0.6	-0.49817	1	0.624883
ANGIOTENSINOGEN	GP1BA	-0.0390284	-0.345015168958859	0.6	-0.334558	1	0.825977
ANGIOTENSINOGEN	GPC5	0.07275	-0.297870957512837	0.8	-0.302352	1	0.733164
ANGIOTENSINOGEN	GRN	0.131637	-0.6	0.439234099267503	-1	0.434755	0.493398
ANGIOTENSINOGEN	HRG	0.0190751	-0.8	0.381577747008811	-1	0.381951	0.926523
ANGIOTENSINOGEN	LG3BP	-0.179417	-0.9	0.15528754692329	-1	0.149345	0.300039
ANGIOTENSINOGEN	MN_SOD	-0.128088	-0.450349458327116	0.5	-0.442303	1	0.524336
ANGIOTENSINOGEN	PAFAH	0.16894	-0.176520008465848	0.8	-0.17396	1	0.361914
ANGIOTENSINOGEN	SCD163	-0.313203	-0.59075738161481	0.3	-0.593956	1	0.214961
ANGIOTENSINOGEN	SEPR	-0.0537814	-0.437878786084981	0.32297913218706	-0.418069	0.332547	0.787305
ANGIOTENSINOGEN	TRYPSIN_2	0.451783	0.095522479613037	0.784421756193178	0.0511002	0.750493	0.0293359
ANGIOTENSINOGEN	TSG_6	-0.198481	-0.8	0.143428442971448	-1	0.135916	0.191758
ANGIOTENSINOGEN	CLM6	-0.0614503	-0.52560577238712	0.281978440252862	-0.475369	0.29079	0.756367
ANGIOTENSINOGEN	DAF	0.000241342	-0.8	0.381577747008811	-1	0.381951	0.996133
ANGIOTENSINOGEN	GPNMB	-0.116807	-0.496188532730719	0.6	-0.49817	1	0.632617
ANGIOTENSINOGEN	IL_17B_R	0.0544973	-0.320815750316695	0.509914176186883	-0.310658	0.558324	0.795039
ANGIOTENSINOGEN	IL_22BP	-0.13606	-0.496188532730719	0.6	-0.49817	1	0.563008
ANGIOTENSINOGEN	IL_23_R	0.269124	-0.106969244665047	1	-0.108594	1	0.176289
ANGIOTENSINOGEN	ILT_2	-0.0955904	-0.6	0.199299803177753	-1	0.202469	0.508867
ANGIOTENSINOGEN	ILT_4	-0.077843	-0.7	0.25108219754839	-1	0.244754	0.663555
ANGIOTENSINOGEN	JAG1	0.242317	-0.158960400364897	0.53810989128601	-0.165871	0.527089	0.191758
ANGIOTENSINOGEN	LAG_3	0.191471	-0.209561481335768	1	-0.214176	1	0.346445
ANGIOTENSINOGEN	MICB	0.126886	-0.6	0.454693698547746	-1	0.449441	0.539805
ANGIOTENSINOGEN	NOGO_RECEPTOR	0.467781	0.183789988477649	1	0.179516	1	0.0036099
ANGIOTENSINOGEN	NOTCH_1	0.309699	-0.6	0.659163633797341	-1	0.654216	0.269102
ANGIOTENSINOGEN	NOTCH_3	-0.24464	-0.545589670310397	0.271406790319101	-0.53336	1	0.222695
ANGIOTENSINOGEN	NR_CAM	-0.104529	-0.496188532730719	0.6	-0.49817	1	0.671289
ANGIOTENSINOGEN	NRX3B	0.272493	-0.106969244665047	1	-0.108594	1	0.168555
ANGIOTENSINOGEN	SEM6B	0.26572	-0.0848183945285153	1	-0.0812878	1	0.137617
ANGIOTENSINOGEN	SICAM_5	0.137566	-0.6	0.439234099267503	-1	0.434755	0.470195
ANGIOTENSINOGEN	SIG14	-0.172576	-0.9	0.15528754692329	-1	0.149345	0.330977
ANGIOTENSINOGEN	SREC_I	-0.128561	-0.450349458327116	0.5	-0.442303	1	0.516602
ANGIOTENSINOGEN	TCCR	0.00263391	-0.8	0.381577747008811	-1	0.381951	0.988398
ANGIOTENSINOGEN	UNC5H3	0.371667	0.00113437261002337	1	-0.00781967	1	0.0525391
ANGIOTENSINOGEN	UNC5H4	0.14803	-0.232974182430483	0.499564109889589	-0.232081	0.502649	0.446992
ANGIOTENSINOGEN	PCSK9	-0.102783	-0.47304566367483	0.7	-0.464067	1	0.648086
ANGIOTENSINOGEN	DRAK2	0.327382	-0.6	0.659163633797341	-1	0.654216	0.207227
ANGIOTENSINOGEN	TYK2	0.611444	-0.1	0.880104871651475	-1	0.868051	0.207227
ANGIOTENSINOGEN	EOTAXIN	0.056237	-0.285176766989184	0.508648715600784	-0.275816	0.56482	0.771836
ANGIOTENSINOGEN	COAGULATION_FACTOR_IXAB	0.482041	0.106018646233035	1	0.0903371	1	0.0216016
ANGIOTENSINOGEN	B7_2	-0.153152	-0.506069278662023	0.255569910320916	-0.487003	0.281157	0.446992
ANGIOTENSINOGEN	CALGRANULIN_B	-0.0805909	-0.9	0.236204023484105	-1	0.22893	0.640352
ANGIOTENSINOGEN	CASPASE_10	0.713913	0	0.949390431343449	-1	0.927629	0.199492
ANGIOTENSINOGEN	IL_1RA	-0.284054	-1	0.0935638674043616	-1	0.114778	0.191758
ANGIOTENSINOGEN	OMD	-0.359869	-0.741820993482145	-0.0510832232862191	-0.676195	-0.0400519	0.0216016
ANGIOTENSINOGEN	SEMAPHORIN_3E	0.189923	-0.142834048696019	0.8	-0.134078	1	0.199492
ANGIOTENSINOGEN	SET	0.425876	-0.6	0.747518348755737	-1	0.739244	0.16082
ANGIOTENSINOGEN	FAS__SOLUBLE	-0.209207	-0.560963650775894	0.5	-0.552537	1	0.392852
ANGIOTENSINOGEN	SLEPTIN_R	-0.0204757	-0.323984383317388	0.6	-0.320567	1	0.90332
ANGIOTENSINOGEN	SHPS1	-0.333925	-0.596193132822213	0.3	-0.603842	1	0.145352
ANGIOTENSINOGEN	TROPONIN_I__SKELETAL	0.342365	-0.191046728079235	0.670235166764625	-0.23709	0.659684	0.153086
ANGIOTENSINOGEN	CNDP1	0.249482	-0.107153482261226	0.573324153656815	-0.10281	0.574713	0.168555
ANGIOTENSINOGEN	COLEC12	-0.163415	-0.591920532088483	0.165481700085083	-0.55235	0.166483	0.369648
ANGIOTENSINOGEN	CYTN	0.160718	-0.159704660233515	0.67758937984536	-0.156028	0.613745	0.369648
ANGIOTENSINOGEN	FICOLIN_3	0.187664	-0.176520008465848	0.8	-0.17396	1	0.28457
ANGIOTENSINOGEN	H6ST1	0.0462131	-0.369180669558513	0.446953363134447	-0.347553	0.459608	0.825977
ANGIOTENSINOGEN	RBP	0.575844	0.254963897009604	1	0.253575	1	0.00178038
ANGIOTENSINOGEN	RGMA	0.227736	-0.5	0.540489059855716	-1	0.541068	0.292305
ANGIOTENSINOGEN	SICAM_2	-0.0824417	-1	0.283689208098539	-1	0.294811	0.709961
ANGIOTENSINOGEN	SLAF7	0.0777186	-0.254160055197999	0.7	-0.248207	1	0.663555
ANGIOTENSINOGEN	CATHEPSIN_D	0.185092	-0.209561481335768	1	-0.214176	1	0.369648
ANGIOTENSINOGEN	EGF	-0.266401	-0.763167487467261	0.0766914495025041	-0.657262	0.0916658	0.168555
ANGIOTENSINOGEN	BFGF_R	-0.217772	-0.541437228136929	0.6	-0.53336	1	0.338711
ANGIOTENSINOGEN	CRIPTO	0.252158	-0.157998420191637	0.65484585338925	-0.164109	0.628709	0.245898
ANGIOTENSINOGEN	EPO	0.513357	-0.3	0.830611395759375	-1	0.819905	0.207227
ANGIOTENSINOGEN	NG36	-0.154844	-0.587117530458679	0.254011642888639	-0.539732	0.299516	0.493398
ANGIOTENSINOGEN	X_3HAO	-0.2217	-0.560963650775894	0.5	-0.552537	1	0.346445
ANGIOTENSINOGEN	FERRITIN	0.23023	-0.5	0.540489059855716	-1	0.541068	0.28457
ANGIOTENSINOGEN	TNF_A	-0.0571844	-0.468982224415893	0.29687198289025	-0.439057	0.311907	0.771836
ANGIOTENSINOGEN	CREL1	0.323733	0.00101477959129741	0.580857638918964	-0.0123046	0.577277	0.0602734
ANGIOTENSINOGEN	LECTIN__MANNOSE_2	0.0369335	-0.473446645661967	0.393532068141569	-0.413414	0.409237	0.864648
ANGIOTENSINOGEN	LRP1B	0.0339716	-0.585715132366686	0.385087547987918	-0.450548	0.397088	0.872383
ANGIOTENSINOGEN	MYPC1	0.196025	-0.176520008465848	0.8	-0.17396	1	0.253633
ANGIOTENSINOGEN	BMP_6	0.170517	-0.209561481335768	1	-0.214176	1	0.416055
ANGIOTENSINOGEN	CATHEPSIN_H	0.498429	0.17345821593882	1	0.174462	1	0.00438359
ANGIOTENSINOGEN	ROR1	0.0650329	-0.277629609479702	0.9	-0.272652	1	0.740898
ANGIOTENSINOGEN	CGA	0.0694947	-0.297870957512837	0.8	-0.302352	1	0.740898
ANGIOTENSINOGEN	FBLN3	-0.149607	-0.556406049253615	0.282931636804036	-0.518	0.352159	0.516602
ANGIOTENSINOGEN	MMP_8	-0.0823231	-0.7	0.25108219754839	-1	0.244754	0.640352
ANGIOTENSINOGEN	FAM3B	-0.290253	-1	0.037253908151848	-1	0.0313016	0.0680078
ANGIOTENSINOGEN	IFN_A_B_R1	0.412808	-0.3	0.709688815601772	-1	0.714109	0.191758
ANGIOTENSINOGEN	HMGN1	0.0869551	-0.238993116957229	0.7	-0.234098	1	0.60168
ANGIOTENSINOGEN	UB2G2	0.668706	0.343535239082229	1	0.331974	1	0.000987503
ANGIOTENSINOGEN	QORL1	0.334247	-0.6	0.659163633797341	-1	0.654216	0.184023
ANGIOTENSINOGEN	PEDF	0.356459	0.0111476166995948	0.77653059948921	-0.0033219	0.717574	0.0525391
ANGIOTENSINOGEN	CATF	0.0901037	-0.277629609479702	0.9	-0.272652	1	0.640352
ANGIOTENSINOGEN	PLXB2	0.321807	-0.5	0.634224552880259	-1	0.628874	0.199492
CATALASE	CATALASE	1	0.666260892752647	1	0.698709	1	8.07844e-08
CATALASE	GCP_2	-0.393897	-1	-0.00463713716400616	-1	0.014299	0.0602734
CATALASE	LYMPHOTOXIN_A1_B2	-0.233432	-0.602646840265482	0.6	-0.598276	1	0.369648
CATALASE	MDC	-0.517977	-0.788311306272719	0.2	-0.787844	1	0.207227
CATALASE	MIP_5	0.0633118	-0.212042895874625	0.6	-0.212625	1	0.686758
CATALASE	PROTEINASE_3	0.274351	-0.0848183945285152	1	-0.0812878	1	0.10668
CATALASE	TAFI	0.0396349	-0.354864300088203	0.348156416620749	-0.364203	0.3355	0.818242
CATALASE	TARC	-0.364403	-0.875591672807992	-0.0244469043595377	-0.723923	0.00921687	0.0602734
CATALASE	TGF_B3	0.0652782	-0.277629609479702	0.9	-0.272652	1	0.733164
CATALASE	TSH	0.111804	-0.6	0.454693698547746	-1	0.449441	0.593945
CATALASE	DKK1	-0.149055	-0.472284924154025	0.260057972919766	-0.459002	0.272069	0.431523
CATALASE	A2_HS_GLYCOPROTEIN	-0.235727	-0.602646840265483	0.6	-0.598276	1	0.361914
CATALASE	ARYLSULFATASE_A	-0.240321	-0.560963650775894	0.5	-0.552537	1	0.269102
CATALASE	BMP10	-0.309528	-0.684217752582787	0.5	-0.677997	1	0.315508
CATALASE	CAMK1	0.357433	0.0146229305393164	0.793250810838253	0.00153084	0.727349	0.0525391
CATALASE	CHITOTRIOSIDASE_1	0.231321	-0.7	0.569495388495406	-1	0.567245	0.323242
CATALASE	CHL1	0.315068	-0.4	0.597451327671282	-1	0.601292	0.222695
CATALASE	DKK3	0.41825	-0.3	0.709688815601772	-1	0.714109	0.168555
CATALASE	ENDOTHELIN_CONVERTING_1	0.0446861	-0.292481203188423	0.371643902318808	-0.305373	0.358283	0.795039
CATALASE	FCN1	-0.191762	-0.9	0.15528754692329	-1	0.149345	0.245898
CATALASE	GNS	0.121232	-0.6	0.454693698547746	-1	0.449441	0.563008
CATALASE	HGFA	0.254774	-0.0491722891857186	0.62449698733904	-0.0391879	0.611423	0.0989453
CATALASE	MP2K2	-0.215951	-0.560963650775894	0.5	-0.552537	1	0.369648
CATALASE	NID2	-0.0559158	-0.465331010502194	0.268465751716537	-0.438382	0.266606	0.756367
CATALASE	OLR1	0.224472	-0.5	0.540489059855716	-1	0.541068	0.307773
CATALASE	RAP	-0.270822	-1	0.0523840620840429	-1	0.0506797	0.10668
CATALASE	VEGF_SR2	0.244719	-0.155431591603209	0.547879241049402	-0.13914	0.550246	0.191758
CATALASE	COMPLEMENT_FACTOR_H_5	-0.0861534	-0.7	0.25108219754839	-1	0.244754	0.624883
CATALASE	IGF_II_RECEPTOR	0.118904	-0.5	0.38927473048592	-1	0.391549	0.493398
CATALASE	KALLIKREIN_14	0.117416	-0.8	0.483522882433421	-1	0.482528	0.609414
CATALASE	ANGIOSTATIN	0.076869	-0.297870957512837	0.8	-0.302352	1	0.717695
CATALASE	CK_MB	0.485173	0.106018646233035	1	0.0903371	1	0.0216016
CATALASE	P27KIP1	-0.18848	-1	0.195890902507355	-1	0.210428	0.377383
CATALASE	PYY	0.275169	-0.106969244665047	1	-0.108594	1	0.153086
CATALASE	STX1A	-0.143081	-0.518130724059779	0.361519460532202	-0.49817	1	0.539805
CATALASE	STIE_2	-0.00328184	-0.406226208673543	0.8	-0.409711	1	0.988398
CATALASE	CARBONIC_ANHYDRASE_III	0.396479	0.0203084799695134	1	0.0200636	1	0.0370703
CATALASE	CYSTATIN_S	-0.206971	-0.602646840265482	0.6	-0.598276	1	0.454727
CATALASE	CYTD	-0.174777	-0.9	0.15528754692329	-1	0.149345	0.323242
CATALASE	ENDOCAN	0.153008	-0.248467100303931	0.592739972421709	-0.245413	0.581373	0.485664
CATALASE	PPAC	-0.189082	-0.9	0.15528754692329	-1	0.149345	0.261367
CATALASE	NAGK	0.419476	-0.6	0.747518348755737	-1	0.739244	0.184023
CATALASE	SRAGE	-0.0822139	-0.7	0.25108219754839	-1	0.244754	0.640352
CATALASE	BPI	0.382305	0.00113437261002344	1	-0.00781967	1	0.0525391
CATALASE	C6	-0.129434	-0.47304566367483	0.7	-0.464067	1	0.547539
CATALASE	FACTOR_B	-0.37855	-1	-0.00463713716400616	-0.819024	0.0220811	0.0680078
CATALASE	IGE	-0.126234	-0.496188532730719	0.6	-0.49817	1	0.593945
CATALASE	IL_17E	-0.0573742	-0.414568524994495	0.268879441702051	-0.394349	0.271937	0.740898
CATALASE	IL_6_SRA	0.212295	-0.4	0.508373722434881	-1	0.51262	0.323242
CATALASE	NEUROTROPHIN_3	0.163956	-0.209561481335768	1	-0.214176	1	0.446992
CATALASE	PAPP_A	0.011852	-0.7	0.361574227142139	-1	0.356179	0.949727
CATALASE	PLASMINOGEN	0.0474337	-0.321685671541523	0.382391834429755	-0.315545	0.382177	0.795039
CATALASE	PREKALLIKREIN	-0.125179	-0.401196331588714	0.6	-0.401395	1	0.47793
CATALASE	ALPHA_1_ANTICHYMOTRYPSIN	0.450566	0.0842054925656198	0.778378300435341	0.0405583	0.745503	0.0370703
CATALASE	P_SELECTIN	-0.127833	-0.425857057387795	0.5	-0.424766	1	0.501133
CATALASE	TENASCIN	-0.355308	-0.758749746889398	-0.0590950977249727	-0.691176	-0.0509668	0.0216016
CATALASE	FACTOR_H	-0.19209	-1	0.195890902507355	-1	0.210428	0.361914
CATALASE	MMP_2	0.22011	-0.4	0.508373722434881	-1	0.51262	0.292305
CATALASE	TRANSFERRIN	-0.0458335	-0.415317675518799	0.497685333837339	-0.409711	1	0.841445
CATALASE	HISTONE_H2A_Z	0.469306	0.150038811682944	1	0.151081	1	0.00761175
CATALASE	IGF_I_SR	0.397671	0.0203084799695134	1	0.0200636	1	0.0370703
CATALASE	IL_1_R4	0.053888	-0.292359075366009	0.47852608628489	-0.28496	0.497615	0.77957
CATALASE	NCAM_L1	0.232965	-0.5	0.540489059855716	-1	0.541068	0.276836
CATALASE	CYTT	-0.0138355	-0.345015168958859	0.6	-0.334558	1	0.941992
CATALASE	BOC	-0.18537	-1	0.195890902507355	-1	0.210428	0.385117
CATALASE	SAA	0.101324	-0.7	0.408163272185489	-1	0.405429	0.593945
CATALASE	CRP	-0.137805	-0.496188532730719	0.6	-0.49817	1	0.555273
CATALASE	SICAM_1	0.155306	-0.163227024879728	0.521561757623189	-0.154945	0.509277	0.361914
CATALASE	MSP	0.0193957	-0.7	0.329184861287688	-1	0.323904	0.911055
CATALASE	SP_D	0.0964045	-0.277629609479701	0.9	-0.272652	1	0.609414
CATALASE	COLLECTIN_KIDNEY_1	0.00766402	-0.7	0.34777455306578	-1	0.341037	0.965195
CATALASE	ENPP7	-0.233841	-0.541437228136929	0.6	-0.53336	1	0.269102
CATALASE	ENTP5	0.262472	-0.0848183945285153	1	-0.0812878	1	0.153086
CATALASE	FCRL3	0.128293	-0.8	0.483522882433421	-1	0.482528	0.570742
CATALASE	MFGM	0.161313	-0.209561481335768	1	-0.214176	1	0.454727
CATALASE	PCSK7	0.0715294	-0.277629609479701	0.9	-0.272652	1	0.709961
CATALASE	SPARCL1	0.0105786	-0.7	0.34777455306578	-1	0.341037	0.957461
CATALASE	TGM3	0.110265	-0.8	0.483522882433421	-1	0.482528	0.640352
CATALASE	TROPOMYOSIN_2	0.0796657	-0.277629609479702	0.9	-0.272652	1	0.679023
CATALASE	ZAP70	0.228385	-0.5	0.540489059855716	-1	0.541068	0.292305
CATALASE	C1_ESTERASE_INHIBITOR	0.0135177	-0.7	0.361574227142139	-1	0.356179	0.949727
CATALASE	C4	-0.0237638	-0.373249939274516	0.9	-0.369164	1	0.90332
CATALASE	C5B__6_COMPLEX	-0.0392858	-0.373249939274516	0.9	-0.369164	1	0.841445
CATALASE	IL_5_RA	0.0754011	-0.238993116957229	0.7	-0.234098	1	0.65582
CATALASE	KININOGEN__HMW	-0.0074191	-0.406226208673543	0.8	-0.409711	1	0.97293
CATALASE	NCAM_120	0.28553	-0.0359332013642522	1	-0.0287875	1	0.0680078
CATALASE	SCGF_ALPHA	0.00570854	-0.7	0.329184861287688	-1	0.323904	0.97293
CATALASE	BSSP4	0.0507957	-0.342426607891174	0.477643301179043	-0.325739	0.499572	0.810508
CATALASE	BST1	-0.1754	-0.7	0.117336077558593	-1	0.115486	0.184023
CATALASE	CDON	0.155197	-0.180176562608873	0.531225865810763	-0.180485	0.519259	0.392852
CATALASE	CLUSTERIN	0.1078	-0.6	0.454693698547746	-1	0.449441	0.617148
CATALASE	EMR2	0.289936	-0.0848183945285152	1	-0.0812878	1	0.10668
CATALASE	FUCOSYLTRANSFERASE_3	-0.121651	-0.47304566367483	0.7	-0.464067	1	0.578477
CATALASE	FUT5	-0.0497253	-0.37177471758128	0.31208666944012	-0.353453	0.33447	0.77957
CATALASE	HDGR2	0.336712	-0.6	0.659163633797341	-1	0.654216	0.168555
CATALASE	IL_34	0.119974	-0.8	0.483522882433421	-1	0.482528	0.60168
CATALASE	KYNU	-0.00662768	-0.373249939274516	0.9	-0.369164	1	0.97293
CATALASE	PLXC1	-0.215053	-0.602646840265482	0.6	-0.598276	1	0.431523
CATALASE	SLIK5	0.0488509	-0.304609099835422	0.387747448002055	-0.305714	0.3901	0.787305
CATALASE	PH	0.158839	-0.16667214846659	0.583696557478309	-0.163745	0.563826	0.377383
CATALASE	APO_D	0.0691897	-0.254160055198	0.7	-0.248207	1	0.702227
CATALASE	AFAMIN	-0.073549	-0.7	0.25108219754839	-1	0.244754	0.679023
CATALASE	GELSOLIN	0.058111	-0.266880414587384	0.47645531422614	-0.258689	0.480444	0.748633
CATALASE	C34_GP41_HIV_FRAGMENT	0.0608917	-0.234412199091091	0.7	-0.227883	1	0.717695
CATALASE	PERL	-0.0054295	-0.345015168958859	0.6	-0.334558	1	0.97293
CATALASE	ITI_HEAVY_CHAIN_H4	0.177524	-0.157877653951556	0.9	-0.152362	1	0.292305
CATALASE	TXD12	0.147339	-0.162577513145667	0.456423143057008	-0.145744	0.458568	0.346445
CATALASE	SL_SELECTIN	-0.116798	-0.496188532730719	0.6	-0.49817	1	0.632617
CATALASE	BMPR1A	0.0790221	-0.297870957512837	0.8	-0.302352	1	0.709961
CATALASE	TRKB	0.163445	-0.157877653951556	0.9	-0.152362	1	0.35418
CATALASE	ANGIOGENIN	0.176169	-0.157877653951556	0.9	-0.152362	1	0.300039
CATALASE	COAGULATION_FACTOR_IX	0.00138466	-0.7	0.361574227142139	-1	0.356179	0.996133
CATALASE	COAGULATION_FACTOR_X	0.198523	-0.157877653951556	0.9	-0.152362	1	0.207227
CATALASE	COAGULATION_FACTOR_V	0.2253	-0.7	0.569495388495406	-1	0.567245	0.346445
CATALASE	ENDOGLIN	-0.187362	-0.9	0.15528754692329	-1	0.149345	0.269102
CATALASE	HCC_4	-0.0319918	-0.301559388376398	0.5	-0.307241	1	0.841445
CATALASE	HEMOGLOBIN	0.476628	0.106018646233035	1	0.0903371	1	0.0216016
CATALASE	MIP_3B	-0.215078	-0.602646840265482	0.6	-0.598276	1	0.431523
CATALASE	MIS	-0.0389298	-0.294741975336953	0.366028337825324	-0.299815	0.326847	0.802773
CATALASE	STANNIOCALCIN_1	0.0154235	-0.7	0.361574227142139	-1	0.356179	0.941992
CATALASE	ANNEXIN_I	0.085241	-0.238993116957229	0.7	-0.234098	1	0.609414
CATALASE	ANNEXIN_II	0.35517	-0.05256854358301	0.732953654947758	-0.0669405	0.70854	0.0989453
CATALASE	ARMEL	0.448209	0.010933680268261	0.783504847649719	-0.0753533	0.75234	0.0757422
CATALASE	ARTS1	-0.0831221	-0.7	0.25108219754839	-1	0.244754	0.640352
CATALASE	CARBONIC_ANHYDRASE_I	0.426984	-0.6	0.747518348755737	-1	0.739244	0.153086
CATALASE	CATZ	0.0919688	-0.277629609479701	0.9	-0.272652	1	0.632617
CATALASE	DERM	0.105326	-0.6	0.454693698547746	-1	0.449441	0.624883
CATALASE	ELAFIN	0.103313	-0.8	0.483522882433421	-1	0.482528	0.663555
CATALASE	ERP29	0.254239	-0.104351768234322	0.652506106732086	-0.104224	0.638578	0.184023
CATALASE	FIBRINOGEN_G_CHAIN_DIMER	0.0757551	-0.297870957512837	0.8	-0.302352	1	0.717695
CATALASE	GP1BA	0.123939	-0.9	0.421180041927994	-1	0.417274	0.501133
CATALASE	GPC5	0.11604	-0.8	0.483522882433421	-1	0.482528	0.617148
CATALASE	GRN	0.34621	-0.0259640015937943	0.658669266932244	-0.0535252	0.63579	0.0757422
CATALASE	HRG	0.342454	-0.189398235479489	0.670513892710272	-0.233796	0.659951	0.153086
CATALASE	LG3BP	-0.24064	-0.541437228136929	0.6	-0.53336	1	0.238164
CATALASE	MN_SOD	-0.0073574	-0.346596342049682	0.6	-0.338764	1	0.965195
CATALASE	PAFAH	0.0833013	-0.277629609479701	0.9	-0.272652	1	0.663555
CATALASE	SCD163	-0.255723	-0.591661234391363	0.0501760653438155	-0.580294	0.0459575	0.10668
CATALASE	SEPR	0.211623	-0.5	0.540489059855716	-1	0.541068	0.361914
CATALASE	TRYPSIN_2	0.309026	-0.5	0.634224552880259	-1	0.628874	0.245898
CATALASE	TSG_6	0.113159	-0.9	0.421180041927994	-1	0.417274	0.555273
CATALASE	CLM6	-0.322871	-0.647078157026281	0.4	-0.642601	1	0.222695
CATALASE	DAF	0.267722	-0.106969244665047	1	-0.108594	1	0.184023
CATALASE	GPNMB	0.187524	-0.209561481335768	1	-0.214176	1	0.35418
CATALASE	IL_17B_R	0.274689	-0.106969244665047	1	-0.108594	1	0.16082
CATALASE	IL_22BP	-0.311651	-0.684217752582787	0.5	-0.677997	1	0.307773
CATALASE	IL_23_R	-0.0281727	-0.406226208673543	0.8	-0.409711	1	0.90332
CATALASE	ILT_2	0.139582	-0.163295635166389	0.439562245981547	-0.149056	0.430816	0.35418
CATALASE	ILT_4	-0.174509	-0.9	0.15528754692329	-1	0.149345	0.323242
CATALASE	JAG1	0.288223	-0.0461774792952467	1	-0.0424023	1	0.0834766
CATALASE	LAG_3	0.299789	-0.106969244665047	1	-0.108594	1	0.122148
CATALASE	MICB	0.201685	-0.5	0.540489059855716	-1	0.541068	0.400586
CATALASE	NOGO_RECEPTOR	-0.026674	-0.323984383317388	0.6	-0.320567	1	0.880117
CATALASE	NOTCH_1	0.218811	-0.7	0.569495388495406	-1	0.567245	0.369648
CATALASE	NOTCH_3	0.0905225	-0.254160055197999	0.7	-0.248207	1	0.609414
CATALASE	NR_CAM	0.197691	-0.209561481335768	1	-0.214176	1	0.323242
CATALASE	NRX3B	0.366922	0.00113437261002337	1	-0.00781967	1	0.0525391
CATALASE	SEM6B	-0.0722273	-0.9	0.269105098683769	-1	0.267	0.709961
CATALASE	SICAM_5	-0.0587096	-0.511948036942414	0.257744129128791	-0.479521	0.254647	0.740898
CATALASE	SIG14	0.0649108	-0.254160055198	0.7	-0.248207	1	0.717695
CATALASE	SREC_I	-0.308356	-0.617067310776208	0.4	-0.617028	1	0.269102
CATALASE	TCCR	0.216049	-0.7	0.569495388495406	-1	0.567245	0.377383
CATALASE	UNC5H3	0.0791568	-0.297870957512837	0.8	-0.302352	1	0.709961
CATALASE	UNC5H4	0.150473	-0.21310415154802	0.526804792652213	-0.217366	0.517895	0.439258
CATALASE	PCSK9	-0.143695	-0.47304566367483	0.7	-0.464067	1	0.485664
CATALASE	DRAK2	0.637813	-0.2	0.894625858776532	-1	0.886532	0.0989453
CATALASE	TYK2	0.135838	-0.400336780960362	0.458120211958405	-0.462756	0.450351	0.501133
CATALASE	EOTAXIN	0.0375464	-0.446355991334354	0.370961265851492	-0.392935	0.375412	0.84918
CATALASE	COAGULATION_FACTOR_IXAB	0.0124646	-0.8	0.381577747008811	-1	0.381951	0.957461
CATALASE	B7_2	-0.0546059	-0.445414829917351	0.315421832368715	-0.422738	0.327136	0.787305
CATALASE	CALGRANULIN_B	0.22019	-0.4	0.508373722434881	-1	0.51262	0.292305
CATALASE	CASPASE_10	-0.0684266	-0.9	0.269105098683769	-1	0.267	0.72543
CATALASE	IL_1RA	-0.117204	-0.496188532730719	0.6	-0.49817	1	0.624883
CATALASE	OMD	0.187102	-0.142834048696019	0.8	-0.134078	1	0.214961
CATALASE	SEMAPHORIN_3E	0.0173293	-0.7	0.329184861287688	-1	0.323904	0.918789
CATALASE	SET	0.267968	-0.106969244665047	1	-0.108594	1	0.184023
CATALASE	FAS__SOLUBLE	0.210496	-0.5	0.540489059855716	-1	0.541068	0.361914
CATALASE	SLEPTIN_R	0.188549	-0.132599899549702	0.9	-0.126538	1	0.191758
CATALASE	SHPS1	0.0145953	-0.7	0.329184861287688	-1	0.323904	0.934258
CATALASE	TROPONIN_I__SKELETAL	0.511616	-0.3	0.830611395759375	-1	0.819905	0.214961
CATALASE	CNDP1	-0.19397	-0.9	0.15528754692329	-1	0.149345	0.238164
CATALASE	COLEC12	0.044001	-0.363049170025839	0.369419270750522	-0.345485	0.365402	0.810508
CATALASE	CYTN	0.0602448	-0.258919796080435	0.519153666217998	-0.250366	0.55352	0.740898
CATALASE	FICOLIN_3	0.273777	-0.0848183945285152	1	-0.0812878	1	0.10668
CATALASE	H6ST1	-0.0911634	-1	0.283689208098539	-1	0.294811	0.671289
CATALASE	RBP	0.35445	0.0280915133499426	0.71490448731894	0.0103615	0.678225	0.0448047
CATALASE	RGMA	0.240946	-0.227309484367812	0.559476235095362	-0.202525	0.561246	0.238164
CATALASE	SICAM_2	0.459021	0.0877275610015608	0.877400857584679	0.0365547	0.792542	0.0293359
CATALASE	SLAF7	0.0329414	-0.7	0.34777455306578	-1	0.341037	0.856914
CATALASE	CATHEPSIN_D	0.021407	-0.8	0.381577747008811	-1	0.381951	0.918789
CATALASE	EGF	0.138154	-0.341432424630959	0.465992619447242	-0.342865	0.458417	0.493398
CATALASE	BFGF_R	0.227126	-0.5	0.507303783936827	-1	0.520683	0.269102
CATALASE	CRIPTO	0.0124604	-0.8	0.381577747008811	-1	0.381951	0.957461
CATALASE	EPO	-0.0442007	-0.406491638877235	0.707208244307638	-0.409711	1	0.841445
CATALASE	NG36	0.0844434	-0.297870957512837	0.8	-0.302352	1	0.686758
CATALASE	X_3HAO	0.0507685	-0.3051170883123	0.447811474752275	-0.298383	0.456706	0.795039
CATALASE	FERRITIN	0.208908	-0.5	0.540489059855716	-1	0.541068	0.369648
CATALASE	TNF_A	0.218681	-0.5	0.540489059855716	-1	0.541068	0.330977
CATALASE	CREL1	-0.119056	-0.384067275603677	0.6	-0.380089	1	0.470195
CATALASE	LECTIN__MANNOSE_2	-0.0330217	-0.406226208673543	0.8	-0.409711	1	0.880117
CATALASE	LRP1B	0.182945	-0.209561481335768	1	-0.214176	1	0.377383
CATALASE	MYPC1	0.292746	-0.0848183945285152	1	-0.0812878	1	0.10668
CATALASE	BMP_6	0.0229449	-0.8	0.381577747008811	-1	0.381951	0.918789
CATALASE	CATHEPSIN_H	0.0437254	-0.296515015405884	0.367176769079651	-0.313552	0.353492	0.802773
CATALASE	ROR1	0.117614	-0.6	0.454693698547746	-1	0.449441	0.570742
CATALASE	CGA	0.328377	-0.6	0.659163633797341	-1	0.654216	0.199492
CATALASE	FBLN3	-0.127267	-0.496188532730719	0.6	-0.49817	1	0.593945
CATALASE	MMP_8	0.143165	-0.273933812322474	0.45948950499879	-0.276059	0.450802	0.446992
CATALASE	FAM3B	0.147693	-0.197455754554918	0.465649541375687	-0.200402	0.45429	0.392852
CATALASE	IFN_A_B_R1	-0.074601	-0.9	0.269105098683769	-1	0.267	0.702227
CATALASE	HMGN1	-0.104468	-0.425857057387795	0.5	-0.424766	1	0.60168
CATALASE	UB2G2	0.158862	-0.178622817185647	0.689820736503376	-0.178189	0.632204	0.40832
CATALASE	QORL1	0.453953	0.0517317016672627	0.815800175899844	-0.00301307	0.771198	0.0525391
CATALASE	PEDF	0.0405341	-0.389530986027236	0.381331324676972	-0.36146	0.388648	0.833711
CATALASE	CATF	0.264908	-0.0848183945285153	1	-0.0812878	1	0.145352
CATALASE	PLXB2	0.274416	-0.0848183945285152	1	-0.0812878	1	0.10668
GCP_2	GCP_2	1	0.666260892752647	1	0.698709	1	8.07844e-08
GCP_2	LYMPHOTOXIN_A1_B2	0.128504	-0.8	0.483522882433421	-1	0.482528	0.570742
GCP_2	MDC	0.195303	-0.157877653951556	0.9	-0.152362	1	0.222695
GCP_2	MIP_5	-0.102713	-0.401196331588714	0.6	-0.401395	1	0.586211
GCP_2	PROTEINASE_3	-0.243258	-0.560963650775894	0.5	-0.552537	1	0.261367
GCP_2	TAFI	0.28042	-0.0461774792952467	1	-0.0424023	1	0.0834766
GCP_2	TARC	0.549166	0.148116995487434	0.831025856503515	0.0872784	0.807169	0.0370703
GCP_2	TGF_B3	0.237175	-0.368909554310395	0.543905649345523	-0.274288	0.547735	0.253633
GCP_2	TSH	-0.361114	-0.778525439979583	-0.0128634386200154	-0.701758	0.0281107	0.0680078
GCP_2	DKK1	0.459158	0.150038811682944	1	0.136398	0.78466	0.00761175
GCP_2	A2_HS_GLYCOPROTEIN	0.298275	-0.106969244665047	1	-0.108594	1	0.122148
GCP_2	ARYLSULFATASE_A	-0.0372304	-0.373249939274516	0.9	-0.369164	1	0.856914
GCP_2	BMP10	-0.0395494	-0.406226208673543	0.8	-0.409711	1	0.856914
GCP_2	CAMK1	-0.0353737	-0.373249939274516	0.9	-0.369164	1	0.856914
GCP_2	CHITOTRIOSIDASE_1	-0.209353	-0.602646840265482	0.6	-0.598276	1	0.446992
GCP_2	CHL1	-0.175958	-0.8	0.143428442971448	-1	0.135916	0.276836
GCP_2	DKK3	-0.147181	-0.482263366699242	0.334245246060902	-0.46504	0.458858	0.470195
GCP_2	ENDOTHELIN_CONVERTING_1	0.0238275	-0.7	0.329184861287688	-1	0.323904	0.895586
GCP_2	FCN1	-0.238605	-0.541437228136929	0.6	-0.53336	1	0.253633
GCP_2	GNS	-0.201083	-0.560963650775894	0.5	-0.552537	1	0.431523
GCP_2	HGFA	-0.292745	-0.9	0.026194863127426	-1	0.023734	0.0680078
GCP_2	MP2K2	0.111773	-0.6	0.454693698547746	-1	0.449441	0.60168
GCP_2	NID2	0.441382	0.00797454687405409	0.698618768522086	-0.145897	0.696173	0.0602734
GCP_2	OLR1	0.169003	-0.176520008465848	0.8	-0.17396	1	0.361914
GCP_2	RAP	0.211866	-0.5	0.507303783936827	-1	0.520683	0.338711
GCP_2	VEGF_SR2	-0.120682	-0.450349458327116	0.5	-0.442303	1	0.555273
GCP_2	COMPLEMENT_FACTOR_H_5	0.124254	-0.6	0.439234099267503	-1	0.434755	0.524336
GCP_2	IGF_II_RECEPTOR	-0.0798786	-0.9	0.213392203098778	-1	0.212059	0.609414
GCP_2	KALLIKREIN_14	0.035306	-0.510244420011518	0.388891875164928	-0.431786	0.402404	0.872383
GCP_2	ANGIOSTATIN	0.346005	-0.12376890459065	0.681610452874992	-0.154727	0.671186	0.137617
GCP_2	CK_MB	-0.159138	-0.633186688257456	0.230294922874535	-0.561674	0.270057	0.47793
GCP_2	P27KIP1	-0.3209	-0.684217752582787	0.5	-0.677997	1	0.276836
GCP_2	PYY	-0.0597341	-0.490457474282438	0.342163049803344	-0.453038	0.379775	0.787305
GCP_2	STX1A	-0.0769131	-1	0.283689208098539	-1	0.294811	0.72543
GCP_2	STIE_2	-0.133655	-0.496188532730719	0.6	-0.49817	1	0.570742
GCP_2	CARBONIC_ANHYDRASE_III	0.0355287	-0.504815935302946	0.363957744516774	-0.42465	0.367326	0.856914
GCP_2	CYSTATIN_S	0.249911	-0.17054016940066	0.635334716292148	-0.178889	0.616795	0.253633
GCP_2	CYTD	0.0120995	-0.7	0.34777455306578	-1	0.341037	0.949727
GCP_2	ENDOCAN	-0.262309	-0.69052350898133	0.147799239991422	-0.630496	0.223859	0.269102
GCP_2	PPAC	0.10695	-0.6	0.439234099267503	-1	0.434755	0.60168
GCP_2	NAGK	-0.382579	-1	-0.00463713716400616	-1	0.014299	0.0602734
GCP_2	SRAGE	-0.0468634	-0.382897316994587	0.310259306465555	-0.373558	0.320474	0.795039
GCP_2	BPI	-0.131014	-0.496188532730719	0.6	-0.49817	1	0.578477
GCP_2	C6	0.20818	-0.5	0.540489059855716	-1	0.541068	0.377383
GCP_2	FACTOR_B	0.260814	-0.109696754720819	0.858115379074227	-0.11979	0.707269	0.207227
GCP_2	IGE	0.188234	-0.209561481335768	1	-0.214176	1	0.35418
GCP_2	IL_17E	-0.191443	-0.8	0.143428442971448	-1	0.135916	0.207227
GCP_2	IL_6_SRA	0.120533	-0.9	0.421180041927994	-1	0.417274	0.524336
GCP_2	NEUROTROPHIN_3	-0.028216	-0.406226208673543	0.8	-0.409711	1	0.90332
GCP_2	PAPP_A	0.325764	-0.5	0.634224552880259	-1	0.628874	0.184023
GCP_2	PLASMINOGEN	0.327313	-0.6	0.610111938963434	-1	0.612377	0.16082
GCP_2	PREKALLIKREIN	-0.516134	-0.755690732935453	0.1	-0.747543	1	0.145352
GCP_2	ALPHA_1_ANTICHYMOTRYPSIN	0.296413	-0.0848183945285152	1	-0.0812878	1	0.10668
GCP_2	P_SELECTIN	-0.0511168	-0.377714828031875	0.296953292335416	-0.35963	0.318834	0.771836
GCP_2	TENASCIN	0.243851	-0.121369331562891	0.524596784620243	-0.107743	0.525166	0.153086
GCP_2	FACTOR_H	0.169497	-0.209561481335768	1	-0.214176	1	0.423789
GCP_2	MMP_2	-0.148992	-0.458419982376203	0.237593003345375	-0.452735	0.220219	0.400586
GCP_2	TRANSFERRIN	0.0108653	-0.8	0.381577747008811	-1	0.381951	0.957461
GCP_2	HISTONE_H2A_Z	-0.311378	-0.617067310776208	0.4	-0.617028	1	0.253633
GCP_2	IGF_I_SR	-0.202504	-0.560963650775894	0.5	-0.552537	1	0.423789
GCP_2	IL_1_R4	0.0360607	-0.486436211014103	0.365804264866166	-0.414892	0.3694	0.856914
GCP_2	NCAM_L1	0.0716655	-0.277629609479702	0.9	-0.272652	1	0.709961
GCP_2	CYTT	-0.139585	-0.425857057387796	0.5	-0.424766	1	0.446992
GCP_2	BOC	0.0770849	-0.297870957512837	0.8	-0.302352	1	0.717695
GCP_2	SAA	0.0802834	-0.234412199091091	0.7	-0.227883	1	0.624883
GCP_2	CRP	-0.0293764	-0.406226208673543	0.8	-0.409711	1	0.895586
GCP_2	SICAM_1	-0.0504644	-0.374929695217341	0.299880462313913	-0.356683	0.325761	0.771836
GCP_2	MSP	-0.096405	-0.9	0.236204023484105	-1	0.22893	0.563008
GCP_2	SP_D	-0.257034	-0.621491242402654	0.124721772650081	-0.592562	0.147703	0.207227
GCP_2	COLLECTIN_KIDNEY_1	0.0976392	-0.254160055197999	0.7	-0.248207	1	0.578477
GCP_2	ENPP7	0.0319881	-0.7	0.34777455306578	-1	0.341037	0.864648
GCP_2	ENTP5	-0.324392	-0.647078157026281	0.4	-0.642601	1	0.222695
GCP_2	FCRL3	-0.364744	-0.782705210170121	0.0397359516812493	-0.716426	0.104215	0.122148
GCP_2	MFGM	-0.338891	-0.684217752582788	0.5	-0.677997	1	0.214961
GCP_2	PCSK7	-0.258924	-0.640808348117947	0.108639635108782	-0.601992	0.133819	0.199492
GCP_2	SPARCL1	-0.0480734	-0.387876669414594	0.298562167272845	-0.379847	0.311121	0.795039
GCP_2	TGM3	0.0704443	-0.297870957512837	0.8	-0.302352	1	0.740898
GCP_2	TROPOMYOSIN_2	-0.174142	-0.9	0.169459903860382	-1	0.16784	0.361914
GCP_2	ZAP70	-0.149749	-0.491012456230708	0.285726092197783	-0.473933	0.334352	0.462461
GCP_2	C1_ESTERASE_INHIBITOR	0.034868	-0.676280817141721	0.361664648281834	-0.439001	0.364804	0.856914
GCP_2	C4	-0.556214	-0.880972754633828	-0.202207102472572	-0.816422	-0.0494581	0.0448047
GCP_2	C5B__6_COMPLEX	0.193265	-0.176520008465848	0.8	-0.17396	1	0.269102
GCP_2	IL_5_RA	0.251801	-0.0751648568688376	0.592124534492671	-0.080596	0.574482	0.145352
GCP_2	KININOGEN__HMW	-0.328188	-0.684217752582787	0.5	-0.677997	1	0.253633
GCP_2	NCAM_120	0.149775	-0.163384680290734	0.486147469152674	-0.159142	0.472225	0.361914
GCP_2	SCGF_ALPHA	0.0221292	-0.7	0.329184861287688	-1	0.323904	0.90332
GCP_2	BSSP4	0.390131	0.00113437261002344	1	-0.00781967	1	0.0525391
GCP_2	BST1	0.0791245	-0.196965712380485	0.7	-0.19883	1	0.586211
GCP_2	CDON	0.00890224	-0.7	0.34777455306578	-1	0.341037	0.965195
GCP_2	CLUSTERIN	0.42714	-0.3	0.709688815601772	-1	0.714109	0.137617
GCP_2	EMR2	-0.390547	-1	-0.0281963300021098	-1	-0.0195769	0.0448047
GCP_2	FUCOSYLTRANSFERASE_3	-0.200856	-0.560963650775894	0.5	-0.552537	1	0.431523
GCP_2	FUT5	-0.0778457	-0.9	0.236204023484105	-1	0.22893	0.648086
GCP_2	HDGR2	0.0325851	-0.8	0.381577747008811	-0.476327	0.391807	0.880117
GCP_2	IL_34	-0.16553	-0.840836321569075	0.197628951662701	-0.608565	0.236554	0.454727
GCP_2	KYNU	0.119495	-0.6	0.454693698547746	-1	0.449441	0.563008
GCP_2	PLXC1	0.267693	-0.106969244665047	1	-0.108594	1	0.184023
GCP_2	SLIK5	0.0885088	-0.254160055197999	0.7	-0.248207	1	0.617148
GCP_2	PH	-0.390811	-1	-0.0486627963166534	-1	-0.0519895	0.0293359
GCP_2	APO_D	-0.0188041	-0.346596342049682	0.6	-0.338764	1	0.918789
GCP_2	AFAMIN	0.129978	-0.6	0.439234099267503	-1	0.434755	0.501133
GCP_2	GELSOLIN	0.0223879	-0.7	0.34777455306578	-1	0.341037	0.90332
GCP_2	C34_GP41_HIV_FRAGMENT	-0.587891	-1	-0.290349620515719	-1	-0.283118	0.000685276
GCP_2	PERL	0.390397	0.062184996095262	1	0.0648801	1	0.0216016
GCP_2	ITI_HEAVY_CHAIN_H4	-0.0203341	-0.346596342049682	0.6	-0.338764	1	0.911055
GCP_2	TXD12	-0.289511	-1	0.0219997594712327	-1	0.0205543	0.0680078
GCP_2	SL_SELECTIN	0.0864175	-0.297870957512837	0.8	-0.302352	1	0.679023
GCP_2	BMPR1A	-0.0724496	-1	0.283689208098539	-0.551586	0.311158	0.740898
GCP_2	TRKB	0.0616142	-0.254160055198	0.7	-0.248207	1	0.733164
GCP_2	ANGIOGENIN	0.177834	-0.157877653951556	0.9	-0.152362	1	0.292305
GCP_2	COAGULATION_FACTOR_IX	-0.370431	-1	-0.0281963300021098	-0.862072	-0.019239	0.0448047
GCP_2	COAGULATION_FACTOR_X	-0.280732	-1	0.0523840620840429	-1	0.0506797	0.0834766
GCP_2	COAGULATION_FACTOR_V	0.107857	-0.8	0.483522882433421	-1	0.482528	0.648086
GCP_2	ENDOGLIN	-0.413862	-0.697855173749979	0.2	-0.70435	1	0.207227
GCP_2	HCC_4	-0.0583035	-0.478011874768778	0.222533866132687	-0.450583	0.218393	0.717695
GCP_2	HEMOGLOBIN	-0.0925355	-1	0.283689208098539	-1	0.294811	0.671289
GCP_2	MIP_3B	0.00460458	-0.8	0.381577747008811	-1	0.381951	0.980664
GCP_2	MIS	-0.448086	-1	-0.167519037032324	-1	-0.172781	0.00324723
GCP_2	STANNIOCALCIN_1	-0.013333	-0.373249939274516	0.9	-0.369164	1	0.949727
GCP_2	ANNEXIN_I	-0.330266	-0.596193132822213	0.3	-0.603842	1	0.16082
GCP_2	ANNEXIN_II	-0.416441	-0.774003474852962	0.4	-0.762219	1	0.23043
GCP_2	ARMEL	-0.32532	-0.684217752582787	0.5	-0.677997	1	0.261367
GCP_2	ARTS1	0.40717	-0.3	0.692813443966994	-1	0.695311	0.222695
GCP_2	CARBONIC_ANHYDRASE_I	-0.0297175	-0.406226208673543	0.8	-0.409711	1	0.895586
GCP_2	CATZ	0.151476	-0.20494607726361	0.538419814094144	-0.211879	0.525058	0.439258
GCP_2	DERM	0.0077526	-0.7	0.361574227142139	-1	0.356179	0.97293
GCP_2	ELAFIN	0.13023	-0.8	0.483522882433421	-1	0.482528	0.563008
GCP_2	ERP29	-0.369108	-1	-0.0281963300021098	-0.784801	-0.0135242	0.0448047
GCP_2	FIBRINOGEN_G_CHAIN_DIMER	0.30065	-0.6	0.659163633797341	-1	0.654216	0.307773
GCP_2	GP1BA	-0.12735	-0.425857057387795	0.5	-0.424766	1	0.501133
GCP_2	GPC5	-0.426445	-0.774003474852962	0.4	-0.762219	1	0.199492
GCP_2	GRN	-0.0964456	-0.7	0.25108219754839	-1	0.244754	0.578477
GCP_2	HRG	-0.182129	-1	0.195890902507355	-1	0.210428	0.392852
GCP_2	LG3BP	0.357315	0.0414820472929865	0.821696044132574	0.0256307	0.702678	0.0293359
GCP_2	MN_SOD	0.363745	0.0456490400287848	1	0.0448237	1	0.0293359
GCP_2	PAFAH	-0.230704	-0.560963650775894	0.5	-0.552537	1	0.307773
GCP_2	SCD163	0.40764	-0.2	0.673294275095461	-1	0.669334	0.207227
GCP_2	SEPR	-0.206638	-0.560963650775894	0.5	-0.552537	1	0.40832
GCP_2	TRYPSIN_2	-0.262998	-0.68244907701908	0.0889669371258182	-0.626991	0.108918	0.176289
GCP_2	TSG_6	0.133574	-0.9	0.421180041927994	-1	0.417274	0.462461
GCP_2	CLM6	0.044606	-0.355946135783515	0.395464510239221	-0.331309	0.410056	0.818242
GCP_2	DAF	-0.371412	-0.898738392744567	-0.000956423442344409	-0.748797	0.0582146	0.0989453
GCP_2	GPNMB	-0.0224836	-0.406226208673543	0.8	-0.409711	1	0.918789
GCP_2	IL_17B_R	-0.0698246	-0.653357299258957	0.289660154075299	-0.520593	0.322386	0.748633
GCP_2	IL_22BP	-0.0630699	-0.522207641801898	0.319912677860843	-0.470701	0.357351	0.77957
GCP_2	IL_23_R	0.0147885	-0.8	0.381577747008811	-1	0.381951	0.941992
GCP_2	ILT_2	0.232339	-0.0626987936447099	0.514135774642154	-0.058011	0.510882	0.122148
GCP_2	ILT_4	0.139943	-0.347349940553726	0.446261335493343	-0.35337	0.438816	0.462461
GCP_2	JAG1	-0.521071	-0.776783243128981	0.2	-0.76855	1	0.184023
GCP_2	LAG_3	-0.283681	-1	0.0935638674043616	-1	0.114778	0.191758
GCP_2	MICB	-0.127177	-0.47304566367483	0.7	-0.464067	1	0.555273
GCP_2	NOGO_RECEPTOR	-0.0178987	-0.323984383317388	0.6	-0.320567	1	0.918789
GCP_2	NOTCH_1	-0.322806	-0.684217752582787	0.5	-0.677997	1	0.269102
GCP_2	NOTCH_3	-0.0827961	-0.7	0.25108219754839	-1	0.244754	0.640352
GCP_2	NR_CAM	0.0617562	-0.297870957512837	0.8	-0.302352	1	0.771836
GCP_2	NRX3B	-0.261188	-0.684518352380408	0.154736972725499	-0.626163	0.235037	0.269102
GCP_2	SEM6B	-0.441406	-0.733735321375765	0.3	-0.727752	1	0.10668
GCP_2	SICAM_5	0.254016	-0.0851555562975098	0.597544405356319	-0.0775245	0.609003	0.153086
GCP_2	SIG14	-0.0583087	-0.497258157621916	0.259282835590054	-0.471811	0.256281	0.748633
GCP_2	SREC_I	0.10721	-0.6	0.439234099267503	-1	0.434755	0.60168
GCP_2	TCCR	-0.338148	-0.684217752582788	0.5	-0.677997	1	0.214961
GCP_2	UNC5H3	-0.255578	-0.654459362244284	0.189464000458408	-0.606767	0.323851	0.292305
GCP_2	UNC5H4	0.0324386	-0.7	0.361574227142139	-1	0.356179	0.872383
GCP_2	PCSK9	0.223795	-0.5	0.540489059855716	-1	0.541068	0.307773
GCP_2	DRAK2	-0.415223	-0.774003474852962	0.4	-0.762219	1	0.238164
GCP_2	TYK2	-0.333681	-0.647078157026281	0.4	-0.642601	1	0.184023
GCP_2	EOTAXIN	0.341001	-0.111827501286559	0.654491140803591	-0.146621	0.639076	0.114414
GCP_2	COAGULATION_FACTOR_IXAB	-0.382423	-1	-0.00463713716400616	-1	0.014299	0.0602734
GCP_2	B7_2	0.0633586	-0.277629609479702	0.9	-0.272652	1	0.740898
GCP_2	CALGRANULIN_B	-0.168111	-0.8	0.143428442971448	-1	0.135916	0.315508
GCP_2	CASPASE_10	-0.466984	-1	-0.128307266637207	-0.803849	-0.0931225	0.0138672
GCP_2	IL_1RA	-0.212131	-0.602646840265482	0.6	-0.598276	1	0.439258
GCP_2	OMD	0.262132	-0.0461774792952467	1	-0.0424023	1	0.0989453
GCP_2	SEMAPHORIN_3E	-0.0181061	-0.345015168958859	0.6	-0.334558	1	0.918789
GCP_2	SET	0.073385	-0.297870957512837	0.8	-0.302352	1	0.72543
GCP_2	FAS__SOLUBLE	0.231137	-0.5	0.540489059855716	-1	0.541068	0.28457
GCP_2	SLEPTIN_R	-0.108006	-0.413994656944812	0.5	-0.411343	1	0.570742
GCP_2	SHPS1	0.338032	-0.4	0.597451327671282	-1	0.601292	0.114414
GCP_2	TROPONIN_I__SKELETAL	-0.286666	-1	0.0935638674043616	-1	0.114778	0.176289
GCP_2	CNDP1	-0.13284	-0.450349458327116	0.5	-0.442303	1	0.501133
GCP_2	COLEC12	0.0661449	-0.254160055197999	0.7	-0.248207	1	0.717695
GCP_2	CYTN	-0.208837	-0.541437228136929	0.6	-0.53336	1	0.377383
GCP_2	FICOLIN_3	-0.129963	-0.47304566367483	0.7	-0.464067	1	0.539805
GCP_2	H6ST1	-0.104266	-0.496188532730719	0.6	-0.49817	1	0.671289
GCP_2	RBP	-0.389879	-1	-0.0486627963166534	-1	-0.0519895	0.0293359
GCP_2	RGMA	-0.274378	-0.9	0.071331608569426	-1	0.0720728	0.129883
GCP_2	SICAM_2	-0.289841	-1	0.0935638674043616	-1	0.114778	0.168555
GCP_2	SLAF7	0.217535	-0.5	0.507303783936827	-1	0.520683	0.307773
GCP_2	CATHEPSIN_D	-0.235805	-0.602646840265482	0.6	-0.598276	1	0.361914
GCP_2	EGF	0.253941	-0.106680148610238	0.648018917646053	-0.105668	0.635647	0.184023
GCP_2	BFGF_R	-0.282041	-1	0.0523840620840429	-1	0.0506797	0.0834766
GCP_2	CRIPTO	0.0886713	-0.297870957512837	0.8	-0.302352	1	0.671289
GCP_2	EPO	-0.744864	-0.988823601355119	-0.39753239791167	-0.941717	-0.172609	0.0370703
GCP_2	NG36	-0.251097	-0.630451517708493	0.24894559155014	-0.598276	1	0.307773
GCP_2	X_3HAO	0.176558	-0.176520008465848	0.8	-0.17396	1	0.330977
GCP_2	FERRITIN	0.247414	-0.157814212832071	0.586181291400563	-0.143265	0.590174	0.214961
GCP_2	TNF_A	0.25009	-0.136849343426175	0.597231536888307	-0.126266	0.605715	0.207227
GCP_2	CREL1	-0.252758	-0.8	0.0199113031136619	-1	0.0168368	0.0602734
GCP_2	LECTIN__MANNOSE_2	-0.0544035	-0.461642834693467	0.377719009881379	-0.429639	0.431344	0.810508
GCP_2	LRP1B	-0.194514	-1	0.195890902507355	-1	0.210428	0.35418
GCP_2	MYPC1	-0.142145	-0.47304566367483	0.7	-0.464067	1	0.493398
GCP_2	BMP_6	0.106058	-0.8	0.483522882433421	-1	0.482528	0.65582
GCP_2	CATHEPSIN_H	-0.145049	-0.439581065757997	0.290717122233027	-0.436239	0.271466	0.423789
GCP_2	ROR1	-0.215075	-0.560963650775894	0.5	-0.552537	1	0.369648
GCP_2	CGA	0.00814093	-0.8	0.381577747008811	-1	0.381951	0.97293
GCP_2	FBLN3	-0.01018	-0.406226208673543	0.8	-0.409711	1	0.965195
GCP_2	MMP_8	0.204446	-0.5	0.507303783936827	-1	0.520683	0.369648
GCP_2	FAM3B	0.238696	-0.237850366090829	0.51749106711014	-0.284751	0.514282	0.207227
GCP_2	IFN_A_B_R1	-0.24114	-0.560963650775894	0.5	-0.552537	1	0.269102
GCP_2	HMGN1	-0.0827007	-0.9	0.236204023484105	-1	0.22893	0.624883
GCP_2	UB2G2	-0.29081	-0.9	0.071331608569426	-1	0.0720728	0.0989453
GCP_2	QORL1	-0.233093	-0.602646840265482	0.6	-0.598276	1	0.369648
GCP_2	PEDF	-0.282257	-0.9	0.071331608569426	-1	0.0720728	0.0989453
GCP_2	CATF	-0.367124	-1	-0.0281963300021098	-0.75075	-0.00443535	0.0448047
GCP_2	PLXB2	-0.324154	-0.647078157026281	0.4	-0.642601	1	0.222695
LYMPHOTOXIN_A1_B2	LYMPHOTOXIN_A1_B2	1	0.666260892752647	1	0.698709	1	8.07844e-08
LYMPHOTOXIN_A1_B2	MDC	0.00103053	-0.7	0.34777455306578	-1	0.341037	0.996133
LYMPHOTOXIN_A1_B2	MIP_5	-0.393262	-1	-0.0817106897274895	-1	-0.0770048	0.0138672
LYMPHOTOXIN_A1_B2	PROTEINASE_3	0.245878	-0.169846707174437	0.579839157150223	-0.154434	0.582409	0.222695
LYMPHOTOXIN_A1_B2	TAFI	-0.0279394	-0.345015168958859	0.6	-0.334558	1	0.880117
LYMPHOTOXIN_A1_B2	TARC	-0.0456554	-0.386868521675461	0.397459974913753	-0.380929	0.418471	0.818242
LYMPHOTOXIN_A1_B2	TGF_B3	0.0962334	-0.277629609479701	0.9	-0.272652	1	0.609414
LYMPHOTOXIN_A1_B2	TSH	0.218899	-0.5	0.540489059855716	-1	0.541068	0.330977
LYMPHOTOXIN_A1_B2	DKK1	-0.273285	-1	0.0523840620840429	-1	0.0506797	0.0989453
LYMPHOTOXIN_A1_B2	A2_HS_GLYCOPROTEIN	0.100807	-0.8	0.483522882433421	-1	0.482528	0.671289
LYMPHOTOXIN_A1_B2	ARYLSULFATASE_A	-0.0131897	-0.373249939274516	0.9	-0.369164	1	0.949727
LYMPHOTOXIN_A1_B2	BMP10	0.160333	-0.209684879516798	0.955725111918718	-0.214396	0.785007	0.454727
LYMPHOTOXIN_A1_B2	CAMK1	0.224508	-0.5	0.540489059855716	-1	0.541068	0.307773
LYMPHOTOXIN_A1_B2	CHITOTRIOSIDASE_1	-0.362409	-0.767357968744859	0.0543568073915056	-0.707467	0.125554	0.129883
LYMPHOTOXIN_A1_B2	CHL1	-0.129355	-0.425857057387795	0.5	-0.424766	1	0.493398
LYMPHOTOXIN_A1_B2	DKK3	-0.257151	-0.622689109563128	0.123724508116	-0.593118	0.146786	0.207227
LYMPHOTOXIN_A1_B2	ENDOTHELIN_CONVERTING_1	0.276365	-0.0461774792952467	1	-0.0424023	1	0.0834766
LYMPHOTOXIN_A1_B2	FCN1	0.17092	-0.157877653951556	0.9	-0.152362	1	0.323242
LYMPHOTOXIN_A1_B2	GNS	-0.245772	-0.566709787453852	0.281214217623072	-0.552537	1	0.253633
LYMPHOTOXIN_A1_B2	HGFA	0.440454	0.0627372877631352	0.683549852845819	0.0443008	0.678391	0.0448047
LYMPHOTOXIN_A1_B2	MP2K2	-0.191468	-0.9	0.169459903860382	-1	0.16784	0.292305
LYMPHOTOXIN_A1_B2	NID2	-0.287952	-1	0.0523840620840429	-1	0.0506797	0.0834766
LYMPHOTOXIN_A1_B2	OLR1	-0.232913	-0.560963650775894	0.5	-0.552537	1	0.300039
LYMPHOTOXIN_A1_B2	RAP	-0.0403103	-0.355930234358526	0.390741950492717	-0.34525	0.412925	0.825977
LYMPHOTOXIN_A1_B2	VEGF_SR2	0.116436	-0.6	0.439234099267503	-1	0.434755	0.563008
LYMPHOTOXIN_A1_B2	COMPLEMENT_FACTOR_H_5	-0.130657	-0.450349458327116	0.5	-0.442303	1	0.508867
LYMPHOTOXIN_A1_B2	IGF_II_RECEPTOR	-0.0867309	-0.9	0.213392203098778	-1	0.212059	0.578477
LYMPHOTOXIN_A1_B2	KALLIKREIN_14	-0.0933925	-1	0.283689208098539	-1	0.294811	0.663555
LYMPHOTOXIN_A1_B2	ANGIOSTATIN	-0.0556625	-0.468448693824101	0.369320887989264	-0.434751	0.416347	0.802773
LYMPHOTOXIN_A1_B2	CK_MB	0.102698	-0.8	0.483522882433421	-1	0.482528	0.663555
LYMPHOTOXIN_A1_B2	P27KIP1	0.249414	-0.173314212244201	0.631019151586499	-0.182434	0.614361	0.253633
LYMPHOTOXIN_A1_B2	PYY	-0.152473	-0.573212052394888	0.267105975210494	-0.529356	0.320028	0.501133
LYMPHOTOXIN_A1_B2	STX1A	0.312987	-0.6	0.659163633797341	-1	0.654216	0.261367
LYMPHOTOXIN_A1_B2	STIE_2	-0.152114	-0.571105745813537	0.269089414990227	-0.527867	0.323524	0.501133
LYMPHOTOXIN_A1_B2	CARBONIC_ANHYDRASE_III	-0.150533	-0.493684776254719	0.27877547520347	-0.476803	0.31861	0.462461
LYMPHOTOXIN_A1_B2	CYSTATIN_S	-0.0265612	-0.406226208673543	0.8	-0.409711	1	0.90332
LYMPHOTOXIN_A1_B2	CYTD	-0.15236	-0.484366007922596	0.224106552213427	-0.473093	0.234832	0.416055
LYMPHOTOXIN_A1_B2	ENDOCAN	-0.489183	-1	-0.10559577940206	-1	-0.0743003	0.0293359
LYMPHOTOXIN_A1_B2	PPAC	0.0350981	-0.7	0.34777455306578	-1	0.341037	0.84918
LYMPHOTOXIN_A1_B2	NAGK	-0.394921	-1	-0.00463713716400616	-1	0.014299	0.0602734
LYMPHOTOXIN_A1_B2	SRAGE	0.0692516	-0.254160055197999	0.7	-0.248207	1	0.702227
LYMPHOTOXIN_A1_B2	BPI	-0.399849	-1	-0.00463713716400616	-1	0.014299	0.0602734
LYMPHOTOXIN_A1_B2	C6	0.0541969	-0.291414712071854	0.48156721809357	-0.283715	0.503302	0.77957
LYMPHOTOXIN_A1_B2	FACTOR_B	0.183319	-0.209561481335768	1	-0.214176	1	0.369648
LYMPHOTOXIN_A1_B2	IGE	0.0995388	-0.297870957512837	0.8	-0.302352	1	0.632617
LYMPHOTOXIN_A1_B2	IL_17E	-0.0389395	-0.345015168958859	0.6	-0.334558	1	0.825977
LYMPHOTOXIN_A1_B2	IL_6_SRA	0.0215846	-0.7	0.329184861287688	-1	0.323904	0.90332
LYMPHOTOXIN_A1_B2	NEUROTROPHIN_3	-0.170156	-1	0.195890902507355	-0.680196	0.216855	0.439258
LYMPHOTOXIN_A1_B2	PAPP_A	0.354235	0.00321471298845502	0.738364312132412	-0.0152115	0.699749	0.0602734
LYMPHOTOXIN_A1_B2	PLASMINOGEN	0.00360938	-0.7	0.34777455306578	-1	0.341037	0.988398
LYMPHOTOXIN_A1_B2	PREKALLIKREIN	0.193126	-0.122582437872312	0.7	-0.116348	1	0.184023
LYMPHOTOXIN_A1_B2	ALPHA_1_ANTICHYMOTRYPSIN	-0.103643	-0.47304566367483	0.7	-0.464067	1	0.648086
LYMPHOTOXIN_A1_B2	P_SELECTIN	0.286636	-0.0461774792952467	1	-0.0424023	1	0.0834766
LYMPHOTOXIN_A1_B2	TENASCIN	0.156655	-0.132599899549702	0.9	-0.127724	0.610623	0.330977
LYMPHOTOXIN_A1_B2	FACTOR_H	0.271671	-0.106969244665047	1	-0.108594	1	0.168555
LYMPHOTOXIN_A1_B2	MMP_2	0.0475377	-0.2805078707072	0.384903436631989	-0.285031	0.374283	0.787305
LYMPHOTOXIN_A1_B2	TRANSFERRIN	0.166512	-0.209561481335768	1	-0.214176	1	0.431523
LYMPHOTOXIN_A1_B2	HISTONE_H2A_Z	0.0140693	-0.7	0.34777455306578	-1	0.341037	0.941992
LYMPHOTOXIN_A1_B2	IGF_I_SR	-0.00955291	-0.373249939274516	0.9	-0.369164	1	0.965195
LYMPHOTOXIN_A1_B2	IL_1_R4	-0.0912583	-0.9	0.269105098683769	-1	0.267	0.640352
LYMPHOTOXIN_A1_B2	NCAM_L1	-0.0881057	-0.9	0.269105098683769	-1	0.267	0.648086
LYMPHOTOXIN_A1_B2	CYTT	-0.299543	-1	0.037253908151848	-1	0.0313016	0.0680078
LYMPHOTOXIN_A1_B2	BOC	0.515385	-0.3	0.830611395759375	-1	0.819905	0.199492
LYMPHOTOXIN_A1_B2	SAA	-0.4089	-0.678899398042341	0.2	-0.676529	1	0.214961
LYMPHOTOXIN_A1_B2	CRP	0.22123	-0.7	0.569495388495406	-1	0.567245	0.361914
LYMPHOTOXIN_A1_B2	SICAM_1	0.0281375	-0.7	0.329184861287688	-1	0.323904	0.872383
LYMPHOTOXIN_A1_B2	MSP	-0.192258	-0.8	0.143428442971448	-1	0.135916	0.207227
LYMPHOTOXIN_A1_B2	SP_D	-0.0813208	-0.9	0.269105098683769	-1	0.267	0.679023
LYMPHOTOXIN_A1_B2	COLLECTIN_KIDNEY_1	-0.314164	-0.617067310776208	0.4	-0.617028	1	0.245898
LYMPHOTOXIN_A1_B2	ENPP7	-0.13555	-0.450349458327117	0.5	-0.442303	1	0.493398
LYMPHOTOXIN_A1_B2	ENTP5	-0.028936	-0.373249939274516	0.9	-0.369164	1	0.887852
LYMPHOTOXIN_A1_B2	FCRL3	0.202314	-0.7	0.569495388495406	-1	0.567245	0.431523
LYMPHOTOXIN_A1_B2	MFGM	-0.102695	-0.496188532730719	0.6	-0.49817	1	0.679023
LYMPHOTOXIN_A1_B2	PCSK7	0.436628	-0.3	0.709688815601772	-1	0.714109	0.0912109
LYMPHOTOXIN_A1_B2	SPARCL1	0.330945	-0.6	0.610111938963434	-1	0.612377	0.145352
LYMPHOTOXIN_A1_B2	TGM3	-0.421337	-0.774003474852962	0.4	-0.762219	1	0.214961
LYMPHOTOXIN_A1_B2	TROPOMYOSIN_2	0.0142897	-0.7	0.361574227142139	-1	0.356179	0.941992
LYMPHOTOXIN_A1_B2	ZAP70	0.142378	-0.278951892645173	0.480350517174807	-0.278218	0.474949	0.470195
LYMPHOTOXIN_A1_B2	C1_ESTERASE_INHIBITOR	0.0304949	-0.7	0.361574227142139	-1	0.356179	0.880117
LYMPHOTOXIN_A1_B2	C4	0.280202	-0.0848183945285152	1	-0.0812878	1	0.10668
LYMPHOTOXIN_A1_B2	C5B__6_COMPLEX	0.0688934	-0.277629609479702	0.9	-0.272652	1	0.72543
LYMPHOTOXIN_A1_B2	IL_5_RA	0.292153	-0.0461774792952466	1	-0.0424023	1	0.0834766
LYMPHOTOXIN_A1_B2	KININOGEN__HMW	0.34899	-0.0897747030754177	0.690936949169726	-0.11773	0.681737	0.122148
LYMPHOTOXIN_A1_B2	NCAM_120	-0.29308	-0.9	0.026194863127426	-1	0.023734	0.0680078
LYMPHOTOXIN_A1_B2	SCGF_ALPHA	-0.20138	-0.51173090096346	0.4	-0.517034	1	0.392852
LYMPHOTOXIN_A1_B2	BSSP4	-0.0483921	-0.42914817478892	0.449892465433676	-0.409711	1	0.825977
LYMPHOTOXIN_A1_B2	BST1	0.39835	0.0698152773604216	1	0.0696292	1	0.0216016
LYMPHOTOXIN_A1_B2	CDON	0.284945	-0.062266407428003	1	-0.0543073	1	0.0912109
LYMPHOTOXIN_A1_B2	CLUSTERIN	-0.174711	-0.9	0.169459903860382	-1	0.16784	0.361914
LYMPHOTOXIN_A1_B2	EMR2	-0.105228	-0.47304566367483	0.7	-0.464067	1	0.640352
LYMPHOTOXIN_A1_B2	FUCOSYLTRANSFERASE_3	0.107026	-0.6	0.454693698547746	-1	0.449441	0.617148
LYMPHOTOXIN_A1_B2	FUT5	-0.265227	-0.652368876882606	0.0501071621017089	-0.636927	0.0411361	0.10668
LYMPHOTOXIN_A1_B2	HDGR2	-0.431725	-0.774003474852962	0.4	-0.762219	1	0.176289
LYMPHOTOXIN_A1_B2	IL_34	0.0906222	-0.297870957512837	0.8	-0.302352	1	0.663555
LYMPHOTOXIN_A1_B2	KYNU	0.0113218	-0.7	0.361574227142139	-1	0.356179	0.957461
LYMPHOTOXIN_A1_B2	PLXC1	0.407735	-0.6	0.747518348755737	-1	0.739244	0.23043
LYMPHOTOXIN_A1_B2	SLIK5	0.396959	0.0456490400287849	1	0.0448237	1	0.0293359
LYMPHOTOXIN_A1_B2	PH	-0.30579	-0.617067310776208	0.4	-0.617028	1	0.276836
LYMPHOTOXIN_A1_B2	APO_D	-0.0523006	-0.417093843339618	0.282339771170016	-0.406186	0.284559	0.771836
LYMPHOTOXIN_A1_B2	AFAMIN	-0.354657	-0.668517187071746	0.00115647977026787	-0.649532	0.024378	0.0680078
LYMPHOTOXIN_A1_B2	GELSOLIN	0.0263119	-0.7	0.34777455306578	-1	0.341037	0.887852
LYMPHOTOXIN_A1_B2	C34_GP41_HIV_FRAGMENT	0.0163834	-0.8	0.310592249426781	-1	0.316281	0.926523
LYMPHOTOXIN_A1_B2	PERL	-0.0495766	-0.371139822974854	0.314609903490071	-0.352816	0.336355	0.77957
LYMPHOTOXIN_A1_B2	ITI_HEAVY_CHAIN_H4	-0.0729377	-0.7	0.25108219754839	-1	0.244754	0.679023
LYMPHOTOXIN_A1_B2	TXD12	0.0711372	-0.212042895874625	0.6	-0.212625	1	0.648086
LYMPHOTOXIN_A1_B2	SL_SELECTIN	0.30672	-0.6	0.659163633797341	-1	0.654216	0.28457
LYMPHOTOXIN_A1_B2	BMPR1A	0.170304	-0.209561481335768	1	-0.214176	1	0.423789
LYMPHOTOXIN_A1_B2	TRKB	0.169157	-0.157877653951556	0.9	-0.152362	1	0.330977
LYMPHOTOXIN_A1_B2	ANGIOGENIN	-0.392921	-1	-0.0486627963166534	-1	-0.0519895	0.0293359
LYMPHOTOXIN_A1_B2	COAGULATION_FACTOR_IX	0.175224	-0.176520008465848	0.8	-0.17396	1	0.338711
LYMPHOTOXIN_A1_B2	COAGULATION_FACTOR_X	-0.00368626	-0.346596342049682	0.6	-0.338764	1	0.980664
LYMPHOTOXIN_A1_B2	COAGULATION_FACTOR_V	0.225335	-0.7	0.569495388495406	-1	0.567245	0.346445
LYMPHOTOXIN_A1_B2	ENDOGLIN	0.189529	-0.157877653951556	0.9	-0.152362	1	0.245898
LYMPHOTOXIN_A1_B2	HCC_4	-0.338899	-0.589899057966526	0.0194523205247833	-0.593337	0.0303076	0.0602734
LYMPHOTOXIN_A1_B2	HEMOGLOBIN	-0.21982	-0.602646840265482	0.6	-0.598276	1	0.416055
LYMPHOTOXIN_A1_B2	MIP_3B	0.500627	-0.3	0.830611395759375	-1	0.819905	0.253633
LYMPHOTOXIN_A1_B2	MIS	0.437269	0.174048794522645	1	0.17455	1	0.00310245
LYMPHOTOXIN_A1_B2	STANNIOCALCIN_1	-0.0220071	-0.373249939274516	0.9	-0.369164	1	0.911055
LYMPHOTOXIN_A1_B2	ANNEXIN_I	0.0921411	-0.238993116957229	0.7	-0.234098	1	0.578477
LYMPHOTOXIN_A1_B2	ANNEXIN_II	-0.0894337	-1	0.283689208098539	-1	0.294811	0.679023
LYMPHOTOXIN_A1_B2	ARMEL	0.107783	-0.8	0.483522882433421	-1	0.482528	0.648086
LYMPHOTOXIN_A1_B2	ARTS1	-0.0174196	-0.346596342049682	0.6	-0.338764	1	0.926523
LYMPHOTOXIN_A1_B2	CARBONIC_ANHYDRASE_I	-0.28358	-1	0.0935638674043616	-1	0.114778	0.191758
LYMPHOTOXIN_A1_B2	CATZ	0.377919	0.0203084799695134	1	0.0200636	1	0.0370703
LYMPHOTOXIN_A1_B2	DERM	-0.0202334	-0.373249939274516	0.9	-0.369164	1	0.918789
LYMPHOTOXIN_A1_B2	ELAFIN	-0.139096	-0.497623146779906	0.496605079229828	-0.49817	1	0.547539
LYMPHOTOXIN_A1_B2	ERP29	0.343205	-0.0857936266273944	0.663608147312472	-0.108418	0.646592	0.10668
LYMPHOTOXIN_A1_B2	FIBRINOGEN_G_CHAIN_DIMER	0.169925	-0.209561481335768	1	-0.214176	1	0.423789
LYMPHOTOXIN_A1_B2	GP1BA	0.0601372	-0.238993116957229	0.7	-0.234098	1	0.72543
LYMPHOTOXIN_A1_B2	GPC5	-0.149862	-0.557902159913677	0.281522798497057	-0.518965	0.34882	0.508867
LYMPHOTOXIN_A1_B2	GRN	-0.202966	-0.541437228136929	0.6	-0.53336	1	0.400586
LYMPHOTOXIN_A1_B2	HRG	-0.0444672	-0.407932405567832	0.596227742420106	-0.409711	1	0.841445
LYMPHOTOXIN_A1_B2	LG3BP	-0.123454	-0.450349458327116	0.5	-0.442303	1	0.539805
LYMPHOTOXIN_A1_B2	MN_SOD	0.159636	-0.163718204700448	0.595173950790117	-0.160407	0.579888	0.377383
LYMPHOTOXIN_A1_B2	PAFAH	-0.23349	-0.560963650775894	0.5	-0.552537	1	0.300039
LYMPHOTOXIN_A1_B2	SCD163	-0.0840555	-0.7	0.222590035007856	-1	0.22044	0.60168
LYMPHOTOXIN_A1_B2	SEPR	-0.0943088	-0.9	0.269105098683769	-1	0.267	0.624883
LYMPHOTOXIN_A1_B2	TRYPSIN_2	0.176561	-0.176520008465848	0.8	-0.17396	1	0.330977
LYMPHOTOXIN_A1_B2	TSG_6	-0.126602	-0.425857057387795	0.5	-0.424766	1	0.501133
LYMPHOTOXIN_A1_B2	CLM6	0.0309154	-0.7	0.361574227142139	-1	0.356179	0.872383
LYMPHOTOXIN_A1_B2	DAF	-0.0595576	-0.489503743055203	0.343339910937977	-0.45218	0.381106	0.787305
LYMPHOTOXIN_A1_B2	GPNMB	-0.232511	-0.602646840265482	0.6	-0.598276	1	0.369648
LYMPHOTOXIN_A1_B2	IL_17B_R	-0.12199	-0.496188532730719	0.6	-0.49817	1	0.609414
LYMPHOTOXIN_A1_B2	IL_22BP	0.312548	-0.6	0.659163633797341	-1	0.654216	0.261367
LYMPHOTOXIN_A1_B2	IL_23_R	-0.0732804	-1	0.283689208098539	-0.564661	0.307803	0.740898
LYMPHOTOXIN_A1_B2	ILT_2	0.205786	-0.4	0.469888403851715	-1	0.461898	0.261367
LYMPHOTOXIN_A1_B2	ILT_4	0.191464	-0.157877653951556	0.9	-0.152362	1	0.238164
LYMPHOTOXIN_A1_B2	JAG1	0.187129	-0.142834048696019	0.8	-0.134078	1	0.214961
LYMPHOTOXIN_A1_B2	LAG_3	0.211228	-0.7	0.569495388495406	-1	0.567245	0.392852
LYMPHOTOXIN_A1_B2	MICB	0.255371	-0.0980855341248313	0.669603118198097	-0.0988775	0.651118	0.184023
LYMPHOTOXIN_A1_B2	NOGO_RECEPTOR	0.153725	-0.143649438177301	0.549493582417728	-0.139877	0.514077	0.346445
LYMPHOTOXIN_A1_B2	NOTCH_1	-0.0664706	-0.570296491346205	0.29886050013457	-0.492545	0.338432	0.764102
LYMPHOTOXIN_A1_B2	NOTCH_3	0.0543441	-0.280933717834638	0.428597591416737	-0.275212	0.430505	0.764102
LYMPHOTOXIN_A1_B2	NR_CAM	0.0460305	-0.370246298801941	0.445730965733037	-0.348516	0.45833	0.833711
LYMPHOTOXIN_A1_B2	NRX3B	0.336649	-0.6	0.659163633797341	-1	0.654216	0.168555
LYMPHOTOXIN_A1_B2	SEM6B	-0.0754191	-0.9	0.269105098683769	-1	0.267	0.702227
LYMPHOTOXIN_A1_B2	SICAM_5	0.0383938	-0.581553570883856	0.348229142929067	-0.476269	0.342979	0.833711
LYMPHOTOXIN_A1_B2	SIG14	0.0905584	-0.254160055197999	0.7	-0.248207	1	0.609414
LYMPHOTOXIN_A1_B2	SREC_I	0.174047	-0.157877653951556	0.9	-0.152362	1	0.307773
LYMPHOTOXIN_A1_B2	TCCR	-0.280391	-1	0.0935638674043616	-0.802823	0.11705	0.199492
LYMPHOTOXIN_A1_B2	UNC5H3	0.576703	0.216193940861132	1	0.196714	1	0.00710912
LYMPHOTOXIN_A1_B2	UNC5H4	0.336943	-0.220438444215218	0.637698531655945	-1	0.628874	0.137617
LYMPHOTOXIN_A1_B2	PCSK9	-0.118048	-0.47304566367483	0.7	-0.464067	1	0.586211
LYMPHOTOXIN_A1_B2	DRAK2	0.0212431	-0.8	0.381577747008811	-1	0.381951	0.918789
LYMPHOTOXIN_A1_B2	TYK2	0.386852	0.0203084799695134	1	0.0200636	1	0.0370703
LYMPHOTOXIN_A1_B2	EOTAXIN	-0.222171	-0.560963650775894	0.5	-0.552537	1	0.346445
LYMPHOTOXIN_A1_B2	COAGULATION_FACTOR_IXAB	0.187689	-0.209561481335768	1	-0.214176	1	0.35418
LYMPHOTOXIN_A1_B2	B7_2	-0.0891424	-0.9	0.269105098683769	-1	0.267	0.648086
LYMPHOTOXIN_A1_B2	CALGRANULIN_B	-0.0177411	-0.345015168958859	0.6	-0.334558	1	0.918789
LYMPHOTOXIN_A1_B2	CASPASE_10	0.215515	-0.5	0.540489059855716	-1	0.541068	0.346445
LYMPHOTOXIN_A1_B2	IL_1RA	-0.049213	-0.433585517995246	0.434558719646207	-0.410592	0.60054	0.825977
LYMPHOTOXIN_A1_B2	OMD	-0.223571	-0.511730900963461	0.4	-0.517034	1	0.300039
LYMPHOTOXIN_A1_B2	SEMAPHORIN_3E	-0.158793	-0.520574786867166	0.166987028169681	-0.518841	0.156706	0.35418
LYMPHOTOXIN_A1_B2	SET	0.499976	0.106018646233035	1	0.0903371	1	0.0216016
LYMPHOTOXIN_A1_B2	FAS__SOLUBLE	-0.084218	-0.9	0.269105098683769	-1	0.267	0.663555
LYMPHOTOXIN_A1_B2	SLEPTIN_R	-0.116718	-0.413994656944812	0.5	-0.411343	1	0.53207
LYMPHOTOXIN_A1_B2	SHPS1	-0.0574134	-0.415119504220208	0.268703497328461	-0.394618	0.271711	0.740898
LYMPHOTOXIN_A1_B2	TROPONIN_I__SKELETAL	0.205934	-0.7	0.569495388495406	-1	0.567245	0.416055
LYMPHOTOXIN_A1_B2	CNDP1	0.0514791	-0.291621985483222	0.397679637883682	-0.289898	0.407008	0.77957
LYMPHOTOXIN_A1_B2	COLEC12	0.293849	-0.062266407428003	1	-0.0543073	1	0.0912109
LYMPHOTOXIN_A1_B2	CYTN	-0.173164	-0.9	0.15528754692329	-1	0.149345	0.330977
LYMPHOTOXIN_A1_B2	FICOLIN_3	-0.255466	-0.605471011706918	0.138059151307598	-0.585447	0.160861	0.207227
LYMPHOTOXIN_A1_B2	H6ST1	-0.0398424	-0.406226208673543	0.8	-0.409711	1	0.856914
LYMPHOTOXIN_A1_B2	RBP	-0.103011	-0.450349458327116	0.5	-0.442303	1	0.624883
LYMPHOTOXIN_A1_B2	RGMA	0.0641878	-0.277629609479702	0.9	-0.272652	1	0.740898
LYMPHOTOXIN_A1_B2	SICAM_2	0.277721	-0.106969244665047	1	-0.108594	1	0.145352
LYMPHOTOXIN_A1_B2	SLAF7	-0.148995	-0.472064065281863	0.260715214470438	-0.458763	0.272938	0.431523
LYMPHOTOXIN_A1_B2	CATHEPSIN_D	-0.345014	-0.684217752582788	0.5	-0.677997	1	0.191758
LYMPHOTOXIN_A1_B2	EGF	0.116402	-0.6	0.454693698547746	-1	0.449441	0.578477
LYMPHOTOXIN_A1_B2	BFGF_R	0.119847	-0.6	0.439234099267503	-1	0.434755	0.547539
LYMPHOTOXIN_A1_B2	CRIPTO	0.342025	-0.197322881113074	0.669173999314039	-0.251018	0.658674	0.153086
LYMPHOTOXIN_A1_B2	EPO	0.398494	0.00113437261002344	1	-0.00781967	1	0.0525391
LYMPHOTOXIN_A1_B2	NG36	-0.224447	-0.602646840265482	0.6	-0.598276	1	0.400586
LYMPHOTOXIN_A1_B2	X_3HAO	0.00409902	-0.7	0.361574227142139	-1	0.356179	0.980664
LYMPHOTOXIN_A1_B2	FERRITIN	-0.424919	-0.733735321375765	0.3	-0.727752	1	0.176289
LYMPHOTOXIN_A1_B2	TNF_A	-0.420207	-0.733735321375765	0.3	-0.727752	1	0.191758
LYMPHOTOXIN_A1_B2	CREL1	0.0367961	-0.6	0.288301587199475	-1	0.287666	0.810508
LYMPHOTOXIN_A1_B2	LECTIN__MANNOSE_2	-0.0395625	-0.406226208673543	0.8	-0.409711	1	0.856914
LYMPHOTOXIN_A1_B2	LRP1B	-0.317478	-0.684217752582787	0.5	-0.677997	1	0.292305
LYMPHOTOXIN_A1_B2	MYPC1	0.260674	-0.0848183945285153	1	-0.0812878	1	0.16082
LYMPHOTOXIN_A1_B2	BMP_6	-0.237588	-0.602646840265483	0.6	-0.598276	1	0.35418
LYMPHOTOXIN_A1_B2	CATHEPSIN_H	0.215768	-0.4	0.508373722434881	-1	0.51262	0.307773
LYMPHOTOXIN_A1_B2	ROR1	0.263631	-0.0848183945285153	1	-0.0812878	1	0.145352
LYMPHOTOXIN_A1_B2	CGA	0.184477	-0.209561481335768	1	-0.214176	1	0.369648
LYMPHOTOXIN_A1_B2	FBLN3	0.35048	-0.0808072081670632	0.695591726125218	-0.103226	0.687485	0.122148
LYMPHOTOXIN_A1_B2	MMP_8	0.164649	-0.157877653951556	0.9	-0.152362	1	0.35418
LYMPHOTOXIN_A1_B2	FAM3B	-0.331193	-0.596193132822213	0.3	-0.603842	1	0.16082
LYMPHOTOXIN_A1_B2	IFN_A_B_R1	0.437836	-0.128575665492848	0.71515376702523	-1	0.714109	0.0912109
LYMPHOTOXIN_A1_B2	HMGN1	-0.239932	-0.511730900963461	0.4	-0.517034	1	0.222695
LYMPHOTOXIN_A1_B2	UB2G2	0.318315	-0.5	0.634224552880259	-1	0.628874	0.214961
LYMPHOTOXIN_A1_B2	QORL1	-0.263196	-0.695275604279471	0.142309163829161	-0.634059	0.215753	0.261367
LYMPHOTOXIN_A1_B2	PEDF	0.0978649	-0.277629609479701	0.9	-0.272652	1	0.609414
LYMPHOTOXIN_A1_B2	CATF	-0.0153842	-0.373249939274516	0.9	-0.369164	1	0.941992
LYMPHOTOXIN_A1_B2	PLXB2	0.0117104	-0.7	0.361574227142139	-1	0.356179	0.949727
MDC	MDC	1	0.801654971345554	1	0.830191	1	2.911e-13
MDC	MIP_5	0.0530432	-0.193708752935899	0.36401121183598	-0.194403	0.35353	0.702227
MDC	PROTEINASE_3	0.0791938	-0.233815939237309	0.7	-0.225449	1	0.624883
MDC	TAFI	-0.09971	-0.6	0.192250941271034	-1	0.191443	0.470195
MDC	TARC	0.386285	0.0657766506234937	0.8	0.0739696	1	0.0216016
MDC	TGF_B3	-0.184879	-0.7	0.135938392793034	-1	0.127523	0.207227
MDC	TSH	-0.00541076	-0.31888685163716	0.6	-0.31607	1	0.97293
MDC	DKK1	0.27789	-0.0140697614632794	0.8	-0.00993305	1	0.0602734
MDC	A2_HS_GLYCOPROTEIN	-0.175878	-0.9	0.152522070690266	-1	0.147079	0.300039
MDC	ARYLSULFATASE_A	-0.114519	-0.408689717568109	0.5	-0.41188	1	0.539805
MDC	BMP10	-0.129359	-0.438830733359349	0.5	-0.433176	1	0.501133
MDC	CAMK1	-0.189761	-0.7	0.135938392793034	-1	0.127523	0.184023
MDC	CHITOTRIOSIDASE_1	-0.246689	-0.556292737448644	0.177820344505951	-0.538159	0.229012	0.207227
MDC	CHL1	-0.303688	-0.565479704716494	0.3	-0.559635	1	0.261367
MDC	DKK3	-0.35321	-0.686746741713374	-0.057942219891856	-0.668058	-0.0617456	0.0138672
MDC	ENDOTHELIN_CONVERTING_1	0.120314	-0.4	0.381393124318106	-1	0.378783	0.462461
MDC	FCN1	-0.0795982	-0.6	0.206446124692955	-1	0.206891	0.60168
MDC	GNS	-0.455849	-0.788052354252415	-0.171958449091166	-0.754036	-0.170618	0.00328354
MDC	HGFA	-0.273158	-0.7	-0.00796711339730546	-1	-0.0132048	0.0448047
MDC	MP2K2	0.201987	-0.4	0.492331964544257	-1	0.492355	0.346445
MDC	NID2	-0.0477817	-0.345240861344233	0.274792493511233	-0.336319	0.268564	0.764102
MDC	OLR1	0.0951129	-0.233815939237309	0.7	-0.225449	1	0.555273
MDC	RAP	0.194638	-0.11368748716439	0.7	-0.110106	1	0.176289
MDC	VEGF_SR2	-0.157704	-0.480896124957451	0.133699231757548	-0.486931	0.121509	0.300039
MDC	COMPLEMENT_FACTOR_H_5	0.173899	-0.11368748716439	0.7	-0.110106	1	0.214961
MDC	IGF_II_RECEPTOR	-0.068154	-0.6	0.183841824865107	-1	0.178365	0.609414
MDC	KALLIKREIN_14	0.167672	-0.157186428819296	0.8	-0.148827	1	0.330977
MDC	ANGIOSTATIN	-0.0346386	-0.353104293994458	0.6	-0.348445	1	0.856914
MDC	CK_MB	-0.200109	-0.537156614951437	0.4	-0.531366	1	0.40832
MDC	P27KIP1	0.0584468	-0.259551447460824	0.491169787323521	-0.256622	0.485223	0.748633
MDC	PYY	-0.303131	-0.622353863655073	0.4	-0.621045	1	0.292305
MDC	STX1A	-0.278091	-1	0.0541370109095394	-1	0.0509899	0.0834766
MDC	STIE_2	-0.163767	-0.9	0.152522070690266	-1	0.147079	0.35418
MDC	CARBONIC_ANHYDRASE_III	-0.420748	-0.675875102221301	0.2	-0.669824	1	0.153086
MDC	CYSTATIN_S	0.232923	-0.6	0.526226520531047	-1	0.524024	0.253633
MDC	CYTD	-0.0734727	-0.6	0.206446124692955	-1	0.206891	0.632617
MDC	ENDOCAN	-0.201111	-0.537156614951437	0.4	-0.531366	1	0.40832
MDC	PPAC	0.376913	0.100614130226284	0.8	0.0985072	1	0.0138672
MDC	NAGK	-0.137188	-0.438830733359349	0.5	-0.433176	1	0.470195
MDC	SRAGE	0.0751148	-0.207793908726958	0.6	-0.208552	1	0.624883
MDC	BPI	0.112226	-0.6	0.427029879999705	-1	0.429302	0.570742
MDC	C6	0.137601	-0.284619177440441	0.410625905644256	-0.245836	0.420677	0.423789
MDC	FACTOR_B	0.0937905	-0.250014286044389	0.7	-0.247308	1	0.593945
MDC	IGE	0.281976	-0.0639861242491377	0.9	-0.0552387	1	0.0912109
MDC	IL_17E	0.171924	-0.097784184553217	0.6	-0.0959934	1	0.184023
MDC	IL_6_SRA	-0.178081	-0.7	0.0952873039196746	-1	0.0940968	0.16082
MDC	NEUROTROPHIN_3	-0.315678	-0.622353863655073	0.4	-0.621045	1	0.238164
MDC	PAPP_A	-0.00846954	-0.31888685163716	0.6	-0.31607	1	0.957461
MDC	PLASMINOGEN	-0.00162189	-0.297507351618365	0.6	-0.302058	1	0.988398
MDC	PREKALLIKREIN	-0.129526	-0.36873106940417	0.5	-0.360074	1	0.377383
MDC	ALPHA_1_ANTICHYMOTRYPSIN	-0.123092	-0.408689717568109	0.5	-0.41188	1	0.501133
MDC	P_SELECTIN	-0.0543383	-0.37390144084039	0.213862689677403	-0.367313	0.211282	0.709961
MDC	TENASCIN	0.0528339	-0.197498796452166	0.372877943140876	-0.204099	0.352579	0.709961
MDC	FACTOR_H	-0.0436031	-0.355347688412812	0.481304704880118	-0.348445	1	0.818242
MDC	MMP_2	-0.271663	-0.7	-0.00464675898277007	-1	-0.00461658	0.0448047
MDC	TRANSFERRIN	-0.235173	-0.537156614951437	0.4	-0.531366	1	0.261367
MDC	HISTONE_H2A_Z	-0.221515	-0.483079080839162	0.3	-0.482735	1	0.261367
MDC	IGF_I_SR	-0.282083	-0.9	0.0355011849435669	-1	0.0244208	0.0680078
MDC	IL_1_R4	-0.24015	-0.494937134033905	0.206887941582636	-0.503736	0.174969	0.176289
MDC	NCAM_L1	-0.135768	-0.408689717568109	0.5	-0.41188	1	0.439258
MDC	CYTT	-0.133092	-0.38334142539839	0.4	-0.383149	1	0.40832
MDC	BOC	-0.0704896	-1	0.249924719397264	-1	0.244048	0.702227
MDC	SAA	-0.0832483	-0.6	0.184828008151069	-1	0.182718	0.539805
MDC	CRP	0.215325	-0.6	0.526226520531047	-1	0.524024	0.330977
MDC	SICAM_1	-0.0351065	-0.288453457562128	0.5	-0.287182	1	0.818242
MDC	MSP	-0.0653017	-0.6	0.192250941271034	-1	0.191443	0.65582
MDC	SP_D	0.135401	-0.384492997181563	0.399258764963339	-0.290616	0.412183	0.431523
MDC	COLLECTIN_KIDNEY_1	0.16603	-0.11368748716439	0.7	-0.110106	1	0.253633
MDC	ENPP7	-0.211104	-0.483079080839162	0.3	-0.482735	1	0.315508
MDC	ENTP5	-0.230552	-0.492368734720788	0.4	-0.496361	1	0.222695
MDC	FCRL3	-0.00436728	-0.353104293994457	0.6	-0.348445	1	0.980664
MDC	MFGM	-0.304428	-0.622353863655073	0.4	-0.621045	1	0.28457
MDC	PCSK7	-0.14961	-0.46170856024334	0.188126551469862	-0.45715	0.180643	0.377383
MDC	SPARCL1	-0.273015	-0.8	-0.000589675981537321	-1	0.000254187	0.0525391
MDC	TGM3	0.0306859	-0.7	0.345905945759632	-1	0.340317	0.872383
MDC	TROPOMYOSIN_2	0.137397	-0.288101632712627	0.409439615557043	-0.248935	0.419856	0.423789
MDC	ZAP70	-0.0445885	-0.355504760067005	0.295552517053069	-0.339948	0.309347	0.787305
MDC	C1_ESTERASE_INHIBITOR	-0.171017	-0.7	0.135938392793034	-1	0.127523	0.276836
MDC	C4	-0.190509	-0.7	0.135938392793034	-1	0.127523	0.184023
MDC	C5B__6_COMPLEX	-0.0543228	-0.422267018860788	0.244668014924992	-0.405311	0.244579	0.740898
MDC	IL_5_RA	-0.0527545	-0.361101788087536	0.225731258921805	-0.352032	0.219156	0.717695
MDC	KININOGEN__HMW	-0.307687	-0.622353863655073	0.4	-0.621045	1	0.276836
MDC	NCAM_120	-0.370765	-0.8	-0.112179562355297	-1	-0.118106	0.00652983
MDC	SCGF_ALPHA	0.0306116	-0.5	0.288080631407927	-1	0.288993	0.841445
MDC	BSSP4	-0.125161	-0.438830733359349	0.5	-0.433176	1	0.524336
MDC	BST1	0.108533	-0.4	0.350588148930212	-1	0.342994	0.470195
MDC	CDON	-0.126449	-0.393710422903535	0.5	-0.395621	1	0.462461
MDC	CLUSTERIN	0.164469	-0.137946762959172	0.8	-0.132078	1	0.292305
MDC	EMR2	-0.52705	-0.763632419179601	0.2	-0.753161	1	0.145352
MDC	FUCOSYLTRANSFERASE_3	-0.0598392	-0.7	0.22223858957718	-1	0.222613	0.717695
MDC	FUT5	-0.0350221	-0.288453457562128	0.5	-0.287182	1	0.818242
MDC	HDGR2	-0.112934	-0.438830733359349	0.5	-0.433176	1	0.578477
MDC	IL_34	-0.312566	-0.622353863655073	0.4	-0.621045	1	0.253633
MDC	KYNU	0.0406096	-0.383639170154375	0.330800409999507	-0.356513	0.327828	0.810508
MDC	PLXC1	-0.0147227	-0.353104293994457	0.6	-0.348445	1	0.941992
MDC	SLIK5	-0.0714742	-0.6	0.206446124692955	-1	0.206891	0.640352
MDC	PH	-0.21928	-0.483079080839162	0.3	-0.482735	1	0.269102
MDC	APO_D	0.119224	-0.4	0.390647774248898	-1	0.392916	0.493398
MDC	AFAMIN	-0.160336	-0.498498738385245	0.117716006838615	-0.536743	0.110053	0.28457
MDC	GELSOLIN	-0.22735	-0.483079080839162	0.3	-0.482735	1	0.23043
MDC	C34_GP41_HIV_FRAGMENT	-0.0969489	-0.6	0.184828008151069	-1	0.182718	0.462461
MDC	PERL	0.025741	-0.5	0.288080631407927	-1	0.288993	0.864648
MDC	ITI_HEAVY_CHAIN_H4	-0.02818	-0.297507351618365	0.6	-0.302058	1	0.864648
MDC	TXD12	0.0854809	-0.182603327947962	0.6	-0.178226	1	0.516602
MDC	SL_SELECTIN	-0.036052	-0.353104293994458	0.6	-0.348445	1	0.84918
MDC	BMPR1A	-0.418493	-0.699315193808176	0.2	-0.704435	1	0.184023
MDC	TRKB	-0.322503	-0.574699446388474	0.3	-0.571467	1	0.168555
MDC	ANGIOGENIN	-0.154613	-0.460230959308102	0.15246326312797	-0.457045	0.137148	0.315508
MDC	COAGULATION_FACTOR_IX	-0.0593155	-0.7	0.22223858957718	-0.536945	0.223732	0.717695
MDC	COAGULATION_FACTOR_X	-0.122479	-0.393710422903535	0.5	-0.395621	1	0.47793
MDC	COAGULATION_FACTOR_V	-0.554438	-0.851146846305566	-0.214541279628037	-0.806558	-0.158669	0.0216016
MDC	ENDOGLIN	-0.0219285	-0.297507351618365	0.6	-0.302058	1	0.895586
MDC	HCC_4	-0.0877482	-0.6	0.183841824865107	-1	0.178365	0.501133
MDC	HEMOGLOBIN	-0.75433	-0.998118035768312	-0.488479903038812	-0.935611	-0.362301	0.0216016
MDC	MIP_3B	0.170275	-0.157186428819296	0.8	-0.148827	1	0.315508
MDC	MIS	-0.221659	-0.435171958690518	0.3	-0.429307	0.166456	0.122148
MDC	STANNIOCALCIN_1	-0.353738	-0.691318808894501	-0.0609301399637565	-0.674637	-0.0643119	0.0138672
MDC	ANNEXIN_I	0.160529	-0.0977841845532171	0.6	-0.0959934	1	0.245898
MDC	ANNEXIN_II	-0.0864843	-1	0.249924719397264	-1	0.244048	0.632617
MDC	ARMEL	-0.391898	-1	-0.0444948080976851	-1	-0.0468607	0.0293359
MDC	ARTS1	-0.11893	-0.393710422903535	0.5	-0.395621	1	0.501133
MDC	CARBONIC_ANHYDRASE_I	-0.417418	-0.699315193808176	0.2	-0.704435	1	0.191758
MDC	CATZ	-0.237389	-0.492368734720788	0.4	-0.496361	1	0.184023
MDC	DERM	-0.250322	-0.552962731669905	0.0798397580875961	-0.552456	0.0627257	0.122148
MDC	ELAFIN	-0.0213884	-0.353104293994457	0.6	-0.348445	1	0.911055
MDC	ERP29	-0.382775	-0.9	-0.0729968076463622	-1	-0.0778994	0.0138672
MDC	FIBRINOGEN_G_CHAIN_DIMER	0.0238298	-0.7	0.345905945759632	-1	0.340317	0.895586
MDC	GP1BA	0.0262777	-0.5	0.288080631407927	-1	0.288993	0.864648
MDC	GPC5	-0.214808	-0.537156614951437	0.4	-0.531366	1	0.346445
MDC	GRN	0.118064	-0.4	0.390647774248898	-1	0.392916	0.501133
MDC	HRG	-0.241757	-0.537156614951437	0.4	-0.531366	1	0.23043
MDC	LG3BP	0.0702622	-0.207793908726958	0.6	-0.208552	1	0.648086
MDC	MN_SOD	0.177996	-0.11368748716439	0.7	-0.110106	1	0.191758
MDC	PAFAH	-0.0748349	-0.7	0.22223858957718	-1	0.222613	0.648086
MDC	SCD163	0.216203	-0.3	0.463422447937824	-1	0.456572	0.245898
MDC	SEPR	-0.310804	-0.585008176452764	0.4	-0.582161	1	0.214961
MDC	TRYPSIN_2	-0.175998	-0.7	0.135938392793034	-1	0.127523	0.245898
MDC	TSG_6	-0.170213	-0.7	0.0952873039196746	-1	0.0940968	0.207227
MDC	CLM6	0.10455	-0.5	0.39837634085158	-1	0.405714	0.578477
MDC	DAF	-0.41801	-0.699315193808176	0.2	-0.704435	1	0.191758
MDC	GPNMB	-0.33974	-0.622353863655073	0.4	-0.621045	1	0.137617
MDC	IL_17B_R	-0.313912	-0.622353863655073	0.4	-0.621045	1	0.245898
MDC	IL_22BP	0.188162	-0.157186428819296	0.8	-0.148827	1	0.238164
MDC	IL_23_R	0.124566	-0.6	0.427029879999705	-1	0.429302	0.516602
MDC	ILT_2	0.171666	-0.0855088935970206	0.6	-0.0779445	1	0.145352
MDC	ILT_4	-0.0261538	-0.297507351618365	0.6	-0.302058	1	0.872383
MDC	JAG1	-0.377258	-0.8	-0.104363724942658	-1	-0.106862	0.0092609
MDC	LAG_3	-0.0919688	-1	0.249924719397264	-1	0.244048	0.609414
MDC	MICB	-0.292139	-0.9	0.0355011849435669	-1	0.0244208	0.0680078
MDC	NOGO_RECEPTOR	-0.24954	-0.527777844204943	0.0159433770235755	-0.536557	0.00249576	0.0525391
MDC	NOTCH_1	-0.411227	-0.699315193808176	0.2	-0.704435	1	0.222695
MDC	NOTCH_3	-0.253692	-0.521712583148075	0.0618680880930618	-0.534247	0.0369412	0.0912109
MDC	NR_CAM	-0.362086	-0.726568159438683	-0.025261399424528	-0.695827	-0.0184521	0.0370703
MDC	NRX3B	-0.381544	-1	-0.0444948080976851	-1	-0.0468607	0.0293359
MDC	SEM6B	-0.221131	-0.492368734720788	0.4	-0.496361	1	0.269102
MDC	SICAM_5	0.161835	-0.11368748716439	0.7	-0.110106	1	0.276836
MDC	SIG14	-0.155054	-0.46317838066122	0.149786995844649	-0.460543	0.134738	0.315508
MDC	SREC_I	0.0124618	-0.6	0.295152850826106	-1	0.300117	0.941992
MDC	TCCR	-0.0484996	-0.373793030593605	0.357612453404669	-0.36571	0.361966	0.795039
MDC	UNC5H3	-0.324247	-0.622353863655073	0.4	-0.621045	1	0.199492
MDC	UNC5H4	-0.234771	-0.492368734720788	0.4	-0.496361	1	0.199492
MDC	PCSK9	-0.143114	-0.427684678009442	0.263579877487122	-0.426152	0.244498	0.40832
MDC	DRAK2	-0.193938	-0.9	0.152522070690266	-1	0.147079	0.222695
MDC	TYK2	-0.158673	-0.549207465692835	0.145426017967765	-0.55646	0.133653	0.330977
MDC	EOTAXIN	-0.163921	-0.7	0.135938392793034	-1	0.127523	0.307773
MDC	COAGULATION_FACTOR_IXAB	-0.0349305	-0.353104293994458	0.6	-0.348445	1	0.84918
MDC	B7_2	0.228242	-0.4	0.492331964544257	-1	0.492355	0.222695
MDC	CALGRANULIN_B	0.002865	-0.5	0.288080631407927	-1	0.288993	0.988398
MDC	CASPASE_10	-0.132165	-0.408689717568109	0.5	-0.41188	1	0.454727
MDC	IL_1RA	0.215685	-0.6	0.526226520531047	-1	0.524024	0.323242
MDC	OMD	-0.255599	-0.546764911266906	0.0253786285103304	-0.564913	0.00866269	0.0602734
MDC	SEMAPHORIN_3E	-0.293446	-0.7	-0.00464675898277007	-1	-0.00461658	0.0448047
MDC	SET	-0.16162	-0.596287452807963	0.158984146904715	-0.585923	0.153583	0.361914
MDC	FAS__SOLUBLE	-0.0514278	-0.390636431579969	0.259801197608626	-0.379581	0.259216	0.756367
MDC	SLEPTIN_R	-0.159146	-0.7	0.0905571863651952	-1	0.0883151	0.238164
MDC	SHPS1	-0.0265887	-0.288453457562128	0.5	-0.287182	1	0.864648
MDC	TROPONIN_I__SKELETAL	-0.528787	-0.785893126372841	0.3	-0.785099	1	0.137617
MDC	CNDP1	0.253744	-0.0267950648393508	0.586420652686473	-0.0100004	0.731057	0.0602734
MDC	COLEC12	-0.241106	-0.483079080839162	0.3	-0.482735	1	0.16082
MDC	CYTN	-0.153248	-0.451106821893229	0.16074800681625	-0.447236	0.145078	0.323242
MDC	FICOLIN_3	-0.0199153	-0.31888685163716	0.6	-0.31607	1	0.911055
MDC	H6ST1	-0.254116	-0.586542740789802	0.0963759646913657	-0.567912	0.124173	0.176289
MDC	RBP	-0.334065	-0.574699446388474	0.3	-0.571467	1	0.10668
MDC	RGMA	-0.298652	-0.9	0.0355011849435669	-1	0.0244208	0.0680078
MDC	SICAM_2	-0.126483	-0.438830733359349	0.5	-0.433176	1	0.516602
MDC	SLAF7	-0.0507203	-0.364218071845601	0.257099132882629	-0.353946	0.248517	0.748633
MDC	CATHEPSIN_D	0.046314	-0.329371604610025	0.378369802407249	-0.323812	0.375128	0.802773
MDC	EGF	0.0874712	-0.233815939237309	0.7	-0.225449	1	0.586211
MDC	BFGF_R	-0.211788	-0.483079080839162	0.3	-0.482735	1	0.307773
MDC	CRIPTO	-0.543199	-0.787298813217876	-0.00280786822044696	-0.785099	1	0.0757422
MDC	EPO	-0.166958	-0.9	0.152522070690266	-1	0.147079	0.338711
MDC	NG36	-0.282886	-1	0.0541370109095394	-1	0.0509899	0.0834766
MDC	X_3HAO	0.0246757	-0.6	0.320173058485682	-1	0.317364	0.887852
MDC	FERRITIN	-0.172052	-0.7	0.135938392793034	-1	0.127523	0.269102
MDC	TNF_A	-0.0539635	-0.4148032910657	0.24654658566743	-0.401566	0.246272	0.748633
MDC	CREL1	0.0209744	-0.4	0.265624813384439	-1	0.255666	0.880117
MDC	LECTIN__MANNOSE_2	-0.0950706	-1	0.249924719397264	-1	0.244048	0.593945
MDC	LRP1B	-0.378636	-1	-0.0444948080976851	-1	-0.0468607	0.0293359
MDC	MYPC1	-0.302117	-0.585008176452764	0.4	-0.582161	1	0.261367
MDC	BMP_6	-0.275485	-1	0.0541370109095394	-1	0.0509899	0.0834766
MDC	CATHEPSIN_H	-0.0933206	-0.6	0.192250941271034	-1	0.191443	0.501133
MDC	ROR1	-0.245139	-0.517447562369153	0.117812933482444	-0.523867	0.101125	0.145352
MDC	CGA	-0.174184	-0.9	0.152522070690266	-1	0.147079	0.307773
MDC	FBLN3	-0.0191367	-0.353104293994457	0.6	-0.348445	1	0.918789
MDC	MMP_8	-0.090985	-0.6	0.206446124692955	-1	0.206891	0.547539
MDC	FAM3B	-0.113368	-0.38334142539839	0.4	-0.383149	1	0.508867
MDC	IFN_A_B_R1	-0.0922655	-0.7	0.22223858957718	-1	0.222613	0.563008
MDC	HMGN1	0.143999	-0.193394205933948	0.391998737454642	-0.167127	0.403451	0.338711
MDC	UB2G2	-0.25844	-0.66546386809872	0.0401078826814368	-1	0.0244208	0.0834766
MDC	QORL1	-0.240512	-0.537156614951437	0.4	-0.531366	1	0.238164
MDC	PEDF	-0.182692	-0.7	0.135938392793034	-1	0.127523	0.214961
MDC	CATF	-0.196072	-0.7	0.135938392793034	-1	0.127523	0.184023
MDC	PLXB2	-0.313659	-0.585008176452764	0.4	-0.582161	1	0.199492
MIP_5	MIP_5	1	0.842092614302462	1	0.869165	1	2.911e-13
MIP_5	PROTEINASE_3	-0.0898949	-0.6	0.189576966346014	-1	0.190911	0.516602
MIP_5	TAFI	0.192935	-0.0761082914556996	0.6	-0.0684607	1	0.129883
MIP_5	TARC	-0.103101	-0.382105817882234	0.4	-0.377354	1	0.555273
MIP_5	TGF_B3	-0.050742	-0.374718570600739	0.199669539086707	-0.355492	0.212505	0.72543
MIP_5	TSH	-0.0177749	-0.284678688235947	0.6	-0.280794	1	0.90332
MIP_5	DKK1	0.0651033	-0.182128904913782	0.7	-0.177794	1	0.624883
MIP_5	A2_HS_GLYCOPROTEIN	0.0787738	-0.21367656653395	0.7	-0.216161	1	0.609414
MIP_5	ARYLSULFATASE_A	-0.346716	-0.631416958988374	-0.0831394075847885	-0.658137	-0.0974844	0.00949056
MIP_5	BMP10	-0.0234535	-0.312667411622967	0.5	-0.30738	1	0.887852
MIP_5	CAMK1	-0.358709	-0.9	-0.103211572426191	-1	-0.103555	0.00949056
MIP_5	CHITOTRIOSIDASE_1	0.192787	-0.126490644055789	1	-0.119738	1	0.184023
MIP_5	CHL1	0.107362	-0.4	0.356266427493187	-1	0.345469	0.485664
MIP_5	DKK3	0.116651	-0.4	0.377102661491588	-1	0.372205	0.470195
MIP_5	ENDOTHELIN_CONVERTING_1	0.0885465	-0.177726066451156	0.5	-0.17135	1	0.47793
MIP_5	FCN1	-0.0649507	-0.6	0.178361866865452	-1	0.171966	0.624883
MIP_5	GNS	0.0270921	-0.6	0.28387652372937	-1	0.282429	0.856914
MIP_5	HGFA	0.0380414	-0.5	0.260708732535528	-1	0.251707	0.764102
MIP_5	MP2K2	-0.198915	-0.7	0.095111166828392	-1	0.0949119	0.16082
MIP_5	NID2	0.0498052	-0.193541842730738	0.357771409279961	-0.195903	0.341624	0.717695
MIP_5	OLR1	0.161199	-0.0972347176488392	0.7	-0.101781	1	0.23043
MIP_5	RAP	-0.173798	-0.7	0.0876264108031668	-1	0.0822768	0.145352
MIP_5	VEGF_SR2	-0.119969	-0.3684577261256	0.5	-0.36114	1	0.439258
MIP_5	COMPLEMENT_FACTOR_H_5	0.135975	-0.199524709159924	0.369738325393405	-0.189792	0.368359	0.338711
MIP_5	IGF_II_RECEPTOR	-0.0807141	-0.5	0.16378204853434	-1	0.15169	0.485664
MIP_5	KALLIKREIN_14	0.0471129	-0.256331974877307	0.379350439116162	-0.250754	0.364079	0.771836
MIP_5	ANGIOSTATIN	0.114582	-0.5	0.38935023952976	-1	0.393945	0.516602
MIP_5	CK_MB	0.0657467	-0.21367656653395	0.7	-0.216161	1	0.679023
MIP_5	P27KIP1	0.105028	-0.5	0.38935023952976	-1	0.393945	0.563008
MIP_5	PYY	-0.150707	-0.485370547419657	0.148710055413437	-0.48356	0.13933	0.338711
MIP_5	STX1A	0.0871038	-0.21367656653395	0.7	-0.216161	1	0.570742
MIP_5	STIE_2	0.0490041	-0.245772968726493	0.391368108359067	-0.240989	0.380283	0.756367
MIP_5	CARBONIC_ANHYDRASE_III	0.209093	-0.3	0.4693679232635	-1	0.460815	0.276836
MIP_5	CYSTATIN_S	0.157387	-0.126490644055789	1	-0.119738	1	0.300039
MIP_5	CYTD	0.175625	-0.0887792580990848	0.7	-0.0842104	1	0.153086
MIP_5	ENDOCAN	0.0830794	-0.21367656653395	0.7	-0.216161	1	0.593945
MIP_5	PPAC	0.103732	-0.4	0.365745124071183	-1	0.358438	0.524336
MIP_5	NAGK	-0.158734	-0.7	0.119650380238307	-1	0.119484	0.300039
MIP_5	SRAGE	-0.0136158	-0.277179110838028	0.5	-0.270779	1	0.926523
MIP_5	BPI	0.109312	-0.5	0.38935023952976	-1	0.393945	0.539805
MIP_5	C6	0.136794	-0.194664742806889	0.388730727996451	-0.180172	0.393398	0.361914
MIP_5	FACTOR_B	-0.0513367	-0.405445298670071	0.236409188024924	-0.383446	0.243784	0.748633
MIP_5	IGE	-0.0483345	-0.384618015070441	0.253623857630705	-0.360133	0.260189	0.764102
MIP_5	IL_17E	0.0606667	-0.177726066451156	0.5	-0.17135	1	0.640352
MIP_5	IL_6_SRA	-0.153996	-0.7	0.0807003567161708	-1	0.072534	0.207227
MIP_5	NEUROTROPHIN_3	0.166392	-0.126490644055789	1	-0.119738	1	0.253633
MIP_5	PAPP_A	-0.171343	-0.7	0.095111166828392	-1	0.0949119	0.184023
MIP_5	PLASMINOGEN	0.0811796	-0.182128904913782	0.7	-0.177794	1	0.53207
MIP_5	PREKALLIKREIN	0.0414177	-0.271573428716132	0.265848663273122	-0.246261	0.256138	0.740898
MIP_5	ALPHA_1_ANTICHYMOTRYPSIN	-0.180711	-0.7	0.095111166828392	-1	0.0949119	0.16082
MIP_5	P_SELECTIN	-0.157766	-0.7	0.0807003567161708	-1	0.072534	0.184023
MIP_5	TENASCIN	-0.269548	-0.6	-0.0199060356197895	-1	-0.0293908	0.0293359
MIP_5	FACTOR_H	-0.00303691	-0.312667411622967	0.5	-0.30738	1	0.988398
MIP_5	MMP_2	0.10807	-0.4	0.356266427493187	-1	0.345469	0.47793
MIP_5	TRANSFERRIN	-0.0105805	-0.312667411622967	0.5	-0.30738	1	0.949727
MIP_5	HISTONE_H2A_Z	-0.191455	-0.7	0.0876264108031668	-1	0.0822768	0.145352
MIP_5	IGF_I_SR	-0.117479	-0.382105817882234	0.4	-0.377354	1	0.47793
MIP_5	IL_1_R4	-0.0151619	-0.284678688235947	0.6	-0.280794	1	0.918789
MIP_5	NCAM_L1	-0.144592	-0.399725171705712	0.172079960382149	-0.40595	0.158221	0.330977
MIP_5	CYTT	0.31135	-0.2	0.523094126233386	-1	0.522993	0.176289
MIP_5	BOC	-0.0549457	-0.484870944828986	0.215715654392333	-0.429223	0.22741	0.733164
MIP_5	SAA	0.01302	-0.5	0.260708732535528	-1	0.251707	0.918789
MIP_5	CRP	0.0952297	-0.21367656653395	0.7	-0.216161	1	0.53207
MIP_5	SICAM_1	-0.0157179	-0.268418393441317	0.4	-0.261738	1	0.911055
MIP_5	MSP	-0.0217818	-0.268418393441317	0.4	-0.261738	1	0.872383
MIP_5	SP_D	0.0165074	-0.6	0.28387652372937	-1	0.282429	0.911055
MIP_5	COLLECTIN_KIDNEY_1	-0.00600551	-0.277179110838028	0.5	-0.270779	1	0.965195
MIP_5	ENPP7	-0.0639363	-0.6	0.178361866865452	-1	0.171966	0.632617
MIP_5	ENTP5	0.0617878	-0.195174925722749	0.6	-0.192778	1	0.671289
MIP_5	FCRL3	-0.0364358	-0.318178484163911	0.39288055854825	-0.30738	1	0.825977
MIP_5	MFGM	-0.143977	-0.441686839955966	0.186971986432403	-0.433543	0.179226	0.377383
MIP_5	PCSK7	-0.34458	-0.597277262922626	-0.0659164440489847	-0.624244	-0.0873994	0.00949056
MIP_5	SPARCL1	-0.0511407	-0.300972873282192	0.21930611894014	-0.311363	0.213437	0.709961
MIP_5	TGM3	0.373456	0.0751488125242037	1	0.0751965	1	0.0216016
MIP_5	TROPOMYOSIN_2	-0.0796924	-0.6	0.189576966346014	-1	0.190911	0.570742
MIP_5	ZAP70	-0.123804	-0.382105817882234	0.4	-0.377354	1	0.446992
MIP_5	C1_ESTERASE_INHIBITOR	-0.0935308	-0.6	0.189576966346014	-1	0.190911	0.493398
MIP_5	C4	-0.0501119	-0.368617967416471	0.204406320097553	-0.349379	0.215629	0.733164
MIP_5	C5B__6_COMPLEX	0.101814	-0.4	0.377102661491588	-1	0.372205	0.547539
MIP_5	IL_5_RA	-0.0899077	-0.6	0.177999928758585	-1	0.16911	0.470195
MIP_5	KININOGEN__HMW	-0.237881	-0.493057205615643	0.165409342948436	-0.494967	0.160231	0.168555
MIP_5	NCAM_120	0.0733015	-0.171374825392686	0.5	-0.162124	1	0.547539
MIP_5	SCGF_ALPHA	0.105563	-0.4	0.356266427493187	-1	0.345469	0.493398
MIP_5	BSSP4	-0.143212	-0.436720245125146	0.191322155404986	-0.429543	0.185263	0.377383
MIP_5	BST1	-0.172689	-0.6	0.0680115810808878	-1	0.0569261	0.122148
MIP_5	CDON	-0.0125133	-0.277179110838028	0.5	-0.270779	1	0.934258
MIP_5	CLUSTERIN	-0.0536514	-0.422855026107003	0.192580204310121	-0.396635	0.199463	0.709961
MIP_5	EMR2	-0.0610806	-0.6	0.189576966346014	-1	0.190911	0.671289
MIP_5	FUCOSYLTRANSFERASE_3	0.18776	-0.0972347176488392	0.7	-0.101781	1	0.168555
MIP_5	FUT5	0.00538738	-0.5	0.268665774583386	-1	0.258053	0.97293
MIP_5	HDGR2	-0.00657604	-0.312667411622967	0.5	-0.30738	1	0.965195
MIP_5	IL_34	-0.018213	-0.312667411622967	0.5	-0.30738	1	0.911055
MIP_5	KYNU	-0.423324	-0.636991303702003	0.1	-0.63066	1	0.0989453
MIP_5	PLXC1	-0.119287	-0.395485730462557	0.4	-0.396757	1	0.493398
MIP_5	SLIK5	0.00774024	-0.5	0.27413494170541	-1	0.265849	0.957461
MIP_5	PH	0.0899619	-0.182128904913782	0.7	-0.177794	1	0.485664
MIP_5	APO_D	-0.0257934	-0.277179110838028	0.5	-0.270779	1	0.856914
MIP_5	AFAMIN	-0.0224713	-0.277179110838028	0.5	-0.270779	1	0.872383
MIP_5	GELSOLIN	-0.0367256	-0.277179110838028	0.5	-0.270779	1	0.795039
MIP_5	C34_GP41_HIV_FRAGMENT	-0.168752	-0.6	0.0769480598850649	-1	0.066086	0.129883
MIP_5	PERL	-0.17189	-0.7	0.0807003567161708	-1	0.072534	0.137617
MIP_5	ITI_HEAVY_CHAIN_H4	0.0229766	-0.5	0.27413494170541	-1	0.265849	0.872383
MIP_5	TXD12	0.083424	-0.166733576642336	0.5	-0.155468	1	0.470195
MIP_5	SL_SELECTIN	-0.122037	-0.395485730462557	0.4	-0.396757	1	0.485664
MIP_5	BMPR1A	-0.16642	-0.7	0.119650380238307	-1	0.119484	0.261367
MIP_5	TRKB	-0.205446	-0.456715004635338	0.3	-0.448984	1	0.28457
MIP_5	ANGIOGENIN	0.440753	0.183487402123435	0.664810642958234	0.20779	0.672032	0.00043194
MIP_5	COAGULATION_FACTOR_IX	0.0265031	-0.6	0.28387652372937	-1	0.282429	0.856914
MIP_5	COAGULATION_FACTOR_X	0.212331	-0.3	0.452866083019769	-1	0.445023	0.238164
MIP_5	COAGULATION_FACTOR_V	-0.535111	-0.774981786382004	-0.201297041296954	-0.749826	1	0.0525391
MIP_5	ENDOGLIN	-0.136902	-0.3684577261256	0.5	-0.365315	0.226394	0.338711
MIP_5	HCC_4	0.380924	0.126853376136069	0.7	0.138838	1	0.00257333
MIP_5	HEMOGLOBIN	0.0323182	-0.6	0.299694454414418	-1	0.301709	0.841445
MIP_5	MIP_3B	-0.303028	-0.577240348548229	0.4	-0.574569	1	0.245898
MIP_5	MIS	-0.134286	-0.357556961436384	0.105831562352832	-0.348232	0.102341	0.253633
MIP_5	STANNIOCALCIN_1	-0.136216	-0.382105817882234	0.4	-0.377354	1	0.377383
MIP_5	ANNEXIN_I	-0.0639908	-0.6	0.177999928758585	-1	0.16911	0.624883
MIP_5	ANNEXIN_II	-0.156923	-0.7	0.119650380238307	-1	0.119484	0.307773
MIP_5	ARMEL	0.146208	-0.176539936365245	0.446097300619646	-0.153853	0.455251	0.35418
MIP_5	ARTS1	-0.150893	-0.459814904920581	0.0970128275794092	-0.467572	0.0903627	0.253633
MIP_5	CARBONIC_ANHYDRASE_I	0.262104	-0.0208959685163408	0.8	-0.0181072	1	0.0602734
MIP_5	CATZ	0.0594768	-0.195174925722749	0.6	-0.192778	1	0.679023
MIP_5	DERM	0.0670417	-0.195174925722749	0.6	-0.192778	1	0.640352
MIP_5	ELAFIN	0.119882	-0.5	0.38935023952976	-1	0.393945	0.485664
MIP_5	ERP29	-0.0975921	-0.6	0.189576966346014	-1	0.190911	0.47793
MIP_5	FIBRINOGEN_G_CHAIN_DIMER	-0.0686411	-0.7	0.208557981157693	-1	0.21693	0.663555
MIP_5	GP1BA	0.132812	-0.4	0.356266427493187	-1	0.345469	0.330977
MIP_5	GPC5	0.176142	-0.126490644055789	1	-0.119738	1	0.207227
MIP_5	GRN	-0.183427	-0.7	0.0876264108031668	-1	0.0822768	0.145352
MIP_5	HRG	0.0172647	-0.6	0.299694454414418	-1	0.301709	0.918789
MIP_5	LG3BP	-0.159522	-0.7	0.0876264108031668	-1	0.0822768	0.207227
MIP_5	MN_SOD	-0.114184	-0.3684577261256	0.5	-0.36114	1	0.470195
MIP_5	PAFAH	-0.213594	-0.4678913529058	0.3	-0.461158	1	0.253633
MIP_5	SCD163	-0.134299	-0.350219307818393	0.4	-0.343232	0.223468	0.307773
MIP_5	SEPR	0.168074	-0.0972347176488392	0.7	-0.101781	1	0.191758
MIP_5	TRYPSIN_2	-0.128625	-0.382105817882234	0.4	-0.377354	1	0.416055
MIP_5	TSG_6	-0.0995036	-0.6	0.177999928758585	-1	0.16911	0.416055
MIP_5	CLM6	-0.128675	-0.382105817882234	0.4	-0.377354	1	0.416055
MIP_5	DAF	-0.0818814	-0.7	0.208557981157693	-1	0.21693	0.60168
MIP_5	GPNMB	-0.210857	-0.486594045494356	0.4	-0.487067	1	0.300039
MIP_5	IL_17B_R	0.216647	-0.4	0.483422203460878	-1	0.483032	0.261367
MIP_5	IL_22BP	-0.204139	-0.486594045494356	0.4	-0.487067	1	0.330977
MIP_5	IL_23_R	0.0640588	-0.21367656653395	0.7	-0.216161	1	0.686758
MIP_5	ILT_2	-0.0344195	-0.240182608695652	0.5	-0.233491	1	0.771836
MIP_5	ILT_4	-0.0726541	-0.6	0.178361866865452	-1	0.171966	0.578477
MIP_5	JAG1	-0.0687374	-0.6	0.177999928758585	-1	0.16911	0.593945
MIP_5	LAG_3	-0.206812	-0.486594045494356	0.4	-0.487067	1	0.323242
MIP_5	MICB	-0.0879465	-0.6	0.189576966346014	-1	0.190911	0.524336
MIP_5	NOGO_RECEPTOR	0.120417	-0.4	0.351040582864787	-1	0.339735	0.392852
MIP_5	NOTCH_1	0.193166	-0.126490644055789	1	-0.119738	1	0.184023
MIP_5	NOTCH_3	-0.20778	-0.456715004635338	0.3	-0.448984	1	0.276836
MIP_5	NR_CAM	-0.229021	-0.486594045494357	0.4	-0.487067	1	0.207227
MIP_5	NRX3B	-0.16936	-0.7	0.119650380238307	-1	0.119484	0.245898
MIP_5	SEM6B	-0.109258	-0.382105817882234	0.4	-0.377354	1	0.524336
MIP_5	SICAM_5	-0.0010758	-0.277179110838028	0.5	-0.270779	1	0.996133
MIP_5	SIG14	-0.0763714	-0.6	0.178361866865452	-1	0.171966	0.563008
MIP_5	SREC_I	0.0875689	-0.182128904913782	0.7	-0.177794	1	0.493398
MIP_5	TCCR	0.143525	-0.1915769721324	0.424452836304944	-0.170371	0.437472	0.369648
MIP_5	UNC5H3	0.0405169	-0.293158565862175	0.337436476430779	-0.298831	0.325203	0.802773
MIP_5	UNC5H4	-0.0232231	-0.284678688235947	0.6	-0.280794	1	0.880117
MIP_5	PCSK9	-0.200984	-0.4678913529058	0.3	-0.461158	1	0.323242
MIP_5	DRAK2	-0.202148	-0.486594045494356	0.4	-0.487067	1	0.346445
MIP_5	TYK2	-0.096572	-0.6	0.189576966346014	-1	0.190911	0.47793
MIP_5	EOTAXIN	0.145019	-0.135344860799958	0.445355271958574	-0.122691	0.447347	0.315508
MIP_5	COAGULATION_FACTOR_IXAB	0.042639	-0.281310487274293	0.350921295702539	-0.279872	0.335778	0.787305
MIP_5	B7_2	-0.155941	-0.7	0.095111166828392	-0.60836	0.0951641	0.269102
MIP_5	CALGRANULIN_B	-0.00793284	-0.268418393441317	0.4	-0.261738	1	0.957461
MIP_5	CASPASE_10	-0.0128412	-0.284678688235947	0.6	-0.280794	1	0.934258
MIP_5	IL_1RA	-0.171025	-0.7	0.119650380238307	-1	0.119484	0.238164
MIP_5	OMD	0.0335194	-0.5	0.268665774583386	-1	0.258053	0.802773
MIP_5	SEMAPHORIN_3E	0.0923995	-0.177726066451156	0.5	-0.17135	1	0.454727
MIP_5	SET	-0.140165	-0.416946790176538	0.228345753889614	-0.415344	0.215586	0.392852
MIP_5	FAS__SOLUBLE	-0.0336129	-0.284678688235947	0.6	-0.280794	1	0.818242
MIP_5	SLEPTIN_R	-0.0582388	-0.5	0.174055940558951	-1	0.162711	0.640352
MIP_5	SHPS1	-0.233989	-0.444143261142246	0.3	-0.445178	0.0780133	0.0989453
MIP_5	TROPONIN_I__SKELETAL	0.0473185	-0.255184104273495	0.380656881129097	-0.249637	0.365672	0.764102
MIP_5	CNDP1	0.155414	-0.0887792580990849	0.7	-0.0842104	1	0.222695
MIP_5	COLEC12	-0.209964	-0.456715004635338	0.3	-0.448984	1	0.261367
MIP_5	CYTN	0.336264	0.0285373102325667	0.555994499058703	0.0794261	0.565092	0.00991162
MIP_5	FICOLIN_3	-0.343485	-0.593415349172428	-0.0570908187474057	-0.613243	-0.0817236	0.00949056
MIP_5	H6ST1	0.119485	-0.5	0.38935023952976	-1	0.393945	0.493398
MIP_5	RBP	0.0827797	-0.182128904913782	0.7	-0.177794	1	0.524336
MIP_5	RGMA	0.0935599	-0.195174925722749	0.6	-0.192778	1	0.501133
MIP_5	SICAM_2	0.00793704	-0.6	0.299694454414418	-1	0.301709	0.965195
MIP_5	SLAF7	-0.0646952	-0.6	0.178361866865452	-1	0.171966	0.624883
MIP_5	CATHEPSIN_D	0.0786536	-0.21367656653395	0.7	-0.216161	1	0.609414
MIP_5	EGF	-0.172576	-0.7	0.095111166828392	-1	0.0949119	0.176289
MIP_5	BFGF_R	0.00983166	-0.5	0.27413494170541	-1	0.265849	0.941992
MIP_5	CRIPTO	0.0633913	-0.21367656653395	0.7	-0.216161	1	0.686758
MIP_5	EPO	0.169452	-0.126490644055789	1	-0.119738	1	0.238164
MIP_5	NG36	0.00345791	-0.6	0.299694454414418	-1	0.301709	0.980664
MIP_5	X_3HAO	-0.124342	-0.382105817882234	0.4	-0.377354	1	0.439258
MIP_5	FERRITIN	-0.280878	-0.7	-0.00338494958212718	-1	-0.00528909	0.0448047
MIP_5	TNF_A	0.210003	-0.3	0.4693679232635	-1	0.460815	0.269102
MIP_5	CREL1	-0.118471	-0.327380489566787	0.4	-0.321222	1	0.361914
MIP_5	LECTIN__MANNOSE_2	-0.0103378	-0.312667411622967	0.5	-0.30738	1	0.949727
MIP_5	LRP1B	-0.202164	-0.486594045494356	0.4	-0.487067	1	0.346445
MIP_5	MYPC1	-0.0738462	-0.6	0.189576966346014	-1	0.190911	0.60168
MIP_5	BMP_6	0.0199427	-0.6	0.299694454414418	-1	0.301709	0.90332
MIP_5	CATHEPSIN_H	-0.106974	-0.35785818718282	0.4	-0.349783	1	0.493398
MIP_5	ROR1	-0.0197721	-0.284678688235947	0.6	-0.280794	1	0.895586
MIP_5	CGA	-0.0291476	-0.312667411622967	0.5	-0.30738	1	0.856914
MIP_5	FBLN3	-0.0614852	-0.7	0.208557981157693	-1	0.21693	0.702227
MIP_5	MMP_8	-0.22521	-0.456715004635338	0.3	-0.448984	1	0.168555
MIP_5	FAM3B	0.0448044	-0.204205068102501	0.29601184697366	-0.21141	0.297735	0.733164
MIP_5	IFN_A_B_R1	-0.23447	-0.467891352905801	0.3	-0.464764	0.154892	0.137617
MIP_5	HMGN1	-0.0112677	-0.268418393441317	0.4	-0.261738	1	0.934258
MIP_5	UB2G2	-0.104832	-0.382105817882234	0.4	-0.377354	1	0.547539
MIP_5	QORL1	-0.146467	-0.457853630843749	0.172811726837666	-0.448238	0.162214	0.361914
MIP_5	PEDF	0.174591	-0.0972347176488392	0.7	-0.101781	1	0.168555
MIP_5	CATF	0.0719858	-0.195174925722749	0.6	-0.192778	1	0.609414
MIP_5	PLXB2	-0.21573	-0.4678913529058	0.3	-0.461158	1	0.238164
PROTEINASE_3	PROTEINASE_3	1	0.73948676329311	1	0.780581	1	3.20144e-12
PROTEINASE_3	TAFI	-0.30362	-0.57486684905047	0.3	-0.570348	1	0.253633
PROTEINASE_3	TARC	-0.118753	-0.43208162406354	0.6	-0.429691	1	0.547539
PROTEINASE_3	TGF_B3	0.0713219	-0.251632342475811	0.7	-0.245498	1	0.686758
PROTEINASE_3	TSH	0.00329481	-0.6	0.347123610008445	-1	0.337079	0.988398
PROTEINASE_3	DKK1	-0.264326	-0.8	0.0265456178351493	-1	0.023426	0.0680078
PROTEINASE_3	A2_HS_GLYCOPROTEIN	0.045149	-0.353805331854529	0.397965282089338	-0.34553	0.399492	0.818242
PROTEINASE_3	ARYLSULFATASE_A	0.129771	-0.8	0.429107410955235	-1	0.426611	0.493398
PROTEINASE_3	BMP10	0.113035	-0.8	0.456934774455341	-1	0.453129	0.593945
PROTEINASE_3	CAMK1	-0.0321939	-0.348782497906963	0.6	-0.339414	1	0.856914
PROTEINASE_3	CHITOTRIOSIDASE_1	-0.00776564	-0.37307102988054	0.6	-0.366188	1	0.97293
PROTEINASE_3	CHL1	-0.239299	-0.485413639630293	0.4	-0.484515	1	0.16082
PROTEINASE_3	DKK3	-0.0419677	-0.348782497906963	0.6	-0.339414	1	0.818242
PROTEINASE_3	ENDOTHELIN_CONVERTING_1	-0.0556521	-0.374541250491225	0.24942909613487	-0.383737	0.229409	0.72543
PROTEINASE_3	FCN1	0.140822	-0.252830469101758	0.428733262531998	-0.253328	0.421324	0.416055
PROTEINASE_3	GNS	0.17111	-0.158514919889323	0.8	-0.1509	1	0.307773
PROTEINASE_3	HGFA	0.196053	-0.103317129917029	0.6	-0.103897	1	0.168555
PROTEINASE_3	MP2K2	0.165495	-0.158514919889323	0.8	-0.1509	1	0.330977
PROTEINASE_3	NID2	-0.283392	-0.8	0.0265456178351493	-1	0.023426	0.0680078
PROTEINASE_3	OLR1	-0.0265112	-0.348782497906963	0.6	-0.339414	1	0.887852
PROTEINASE_3	RAP	-0.0223687	-0.32000881065063	0.6	-0.315407	1	0.895586
PROTEINASE_3	VEGF_SR2	0.0393933	-0.365904040208607	0.322929042871954	-0.320568	0.331123	0.810508
PROTEINASE_3	COMPLEMENT_FACTOR_H_5	0.0503025	-0.266118172428274	0.385698795187993	-0.245631	0.404767	0.764102
PROTEINASE_3	IGF_II_RECEPTOR	-0.0632655	-0.6	0.189188287249436	-1	0.189765	0.65582
PROTEINASE_3	KALLIKREIN_14	-0.0973016	-0.9	0.275947394535406	-1	0.276197	0.617148
PROTEINASE_3	ANGIOSTATIN	-0.312358	-0.650500488556335	0.4	-0.64367	1	0.269102
PROTEINASE_3	CK_MB	-0.0905712	-0.9	0.275947394535406	-1	0.276197	0.640352
PROTEINASE_3	P27KIP1	0.0776488	-0.272837812211582	0.8	-0.269943	1	0.686758
PROTEINASE_3	PYY	-0.0542957	-0.496046234682111	0.290607478759408	-0.465905	0.303541	0.787305
PROTEINASE_3	STX1A	0.0472617	-0.335897189442406	0.413748214578023	-0.330754	0.41095	0.810508
PROTEINASE_3	STIE_2	0.0334919	-0.7	0.363436523496316	-1	0.359018	0.864648
PROTEINASE_3	CARBONIC_ANHYDRASE_III	0.00622808	-0.6	0.347123610008445	-1	0.337079	0.97293
PROTEINASE_3	CYSTATIN_S	-0.0466958	-0.436929965184585	0.334685233341555	-0.412365	0.346234	0.818242
PROTEINASE_3	CYTD	-0.0890969	-0.7	0.218430507231188	-1	0.217036	0.570742
PROTEINASE_3	ENDOCAN	-0.0623059	-0.9	0.275947394535406	-1	0.276197	0.756367
PROTEINASE_3	PPAC	0.117114	-0.5	0.407427767842391	-1	0.409196	0.524336
PROTEINASE_3	NAGK	0.138539	-0.391220308467362	0.462022437781138	-0.346054	0.462472	0.493398
PROTEINASE_3	SRAGE	-0.126581	-0.411118840929162	0.5	-0.411695	1	0.485664
PROTEINASE_3	BPI	0.102469	-0.8	0.456934774455341	-1	0.453129	0.640352
PROTEINASE_3	C6	-0.0764431	-0.7	0.239149907200707	-1	0.235073	0.663555
PROTEINASE_3	FACTOR_B	-0.0271357	-0.373071029880541	0.6	-0.366188	1	0.895586
PROTEINASE_3	IGE	-0.107232	-0.463005228491255	0.6	-0.46031	1	0.624883
PROTEINASE_3	IL_17E	-0.04835	-0.330381735945517	0.29210113905908	-0.333466	0.275631	0.756367
PROTEINASE_3	IL_6_SRA	-0.0441639	-0.305066046316027	0.377734491395981	-0.314612	0.327143	0.77957
PROTEINASE_3	NEUROTROPHIN_3	0.0949063	-0.272837812211582	0.8	-0.269943	1	0.617148
PROTEINASE_3	PAPP_A	0.298683	-0.0595366680875356	0.8	-0.0488566	1	0.0834766
PROTEINASE_3	PLASMINOGEN	-0.233655	-0.494730131563112	0.5	-0.500238	1	0.214961
PROTEINASE_3	PREKALLIKREIN	0.218535	-0.3	0.464391982516164	-1	0.457818	0.214961
PROTEINASE_3	ALPHA_1_ANTICHYMOTRYPSIN	0.24011	-0.182714455930366	0.532862284544683	-0.148198	0.533069	0.191758
PROTEINASE_3	P_SELECTIN	0.142208	-0.264339053138202	0.39883971115838	-0.2126	0.417364	0.385117
PROTEINASE_3	TENASCIN	0.229836	-0.4	0.476781337879542	-1	0.471482	0.184023
PROTEINASE_3	FACTOR_H	0.0552078	-0.288307386259163	0.485293487750282	-0.289216	0.475771	0.77957
PROTEINASE_3	MMP_2	-0.240135	-0.485687547793359	0.291024800645805	-0.486375	0.215493	0.16082
PROTEINASE_3	TRANSFERRIN	-0.0746525	-0.9	0.275947394535406	-1	0.276197	0.702227
PROTEINASE_3	HISTONE_H2A_Z	0.381167	0.077874246159229	0.9	0.0825115	1	0.0138672
PROTEINASE_3	IGF_I_SR	0.0487496	-0.294861873927144	0.391418090538279	-0.298368	0.389442	0.787305
PROTEINASE_3	IL_1_R4	-0.111913	-0.43208162406354	0.6	-0.429691	1	0.578477
PROTEINASE_3	NCAM_L1	-0.156042	-0.490877417778076	0.183489238805246	-0.492281	0.180353	0.377383
PROTEINASE_3	CYTT	-0.164065	-0.8	0.117605179024701	-1	0.112508	0.269102
PROTEINASE_3	BOC	0.0598786	-0.273590931054523	0.680072577390955	-0.270658	0.628333	0.756367
PROTEINASE_3	SAA	-0.116424	-0.386559263148091	0.4	-0.385508	1	0.493398
PROTEINASE_3	CRP	0.162115	-0.180386893915226	0.9	-0.177339	1	0.400586
PROTEINASE_3	SICAM_1	0.0371429	-0.5	0.299437993387349	-1	0.301971	0.818242
PROTEINASE_3	MSP	-0.149951	-0.449077405881007	0.17001407431513	-0.45335	0.147749	0.338711
PROTEINASE_3	SP_D	0.214016	-0.5	0.512209976784883	-1	0.511051	0.307773
PROTEINASE_3	COLLECTIN_KIDNEY_1	-0.271742	-0.8	0.0265456178351493	-1	0.023426	0.0680078
PROTEINASE_3	ENPP7	-0.0757402	-0.7	0.218430507231188	-1	0.217036	0.640352
PROTEINASE_3	ENTP5	-0.0905589	-0.7	0.239149907200707	-1	0.235073	0.60168
PROTEINASE_3	FCRL3	-0.105642	-0.463005228491255	0.6	-0.46031	1	0.632617
PROTEINASE_3	MFGM	-0.216317	-0.556977042760185	0.5	-0.548925	1	0.361914
PROTEINASE_3	PCSK7	0.177087	-0.158514919889323	0.8	-0.1509	1	0.28457
PROTEINASE_3	SPARCL1	0.133396	-0.5	0.407427767842391	-1	0.409196	0.446992
PROTEINASE_3	TGM3	0.0549873	-0.289002126928741	0.483308093045759	-0.290173	0.473063	0.77957
PROTEINASE_3	TROPOMYOSIN_2	-0.019484	-0.348782497906963	0.6	-0.339414	1	0.918789
PROTEINASE_3	ZAP70	0.044543	-0.337249877713243	0.374796215541436	-0.329905	0.366823	0.802773
PROTEINASE_3	C1_ESTERASE_INHIBITOR	-0.186181	-0.8	0.145899404261109	-1	0.13959	0.245898
PROTEINASE_3	C4	0.275699	-0.0595366680875355	0.8	-0.0488566	1	0.0834766
PROTEINASE_3	C5B__6_COMPLEX	-0.0621143	-0.477504937097192	0.253946660519725	-0.448507	0.252567	0.72543
PROTEINASE_3	IL_5_RA	-0.117939	-0.392028333799705	0.5	-0.394749	1	0.501133
PROTEINASE_3	KININOGEN__HMW	0.254835	-0.11279336898237	0.620191027004788	-0.119974	0.604221	0.191758
PROTEINASE_3	NCAM_120	-0.334102	-0.568986462382455	0.3	-0.562765	1	0.0834766
PROTEINASE_3	SCGF_ALPHA	-0.0586214	-0.392497941158225	0.232077259666517	-0.423626	0.2161	0.709961
PROTEINASE_3	BSSP4	-0.0636067	-0.9	0.275947394535406	-1	0.276197	0.748633
PROTEINASE_3	BST1	0.0313137	-0.6	0.275567225445761	-1	0.268345	0.825977
PROTEINASE_3	CDON	-0.0334851	-0.32000881065063	0.6	-0.315407	1	0.841445
PROTEINASE_3	CLUSTERIN	0.320536	-0.4	0.595219854495664	-1	0.597308	0.176289
PROTEINASE_3	EMR2	0.150194	-0.189599039127517	0.48916604327112	-0.18387	0.501348	0.400586
PROTEINASE_3	FUCOSYLTRANSFERASE_3	0.00779862	-0.6	0.347123610008445	-1	0.337079	0.965195
PROTEINASE_3	FUT5	-0.0667542	-0.7	0.206285807026048	-1	0.206027	0.663555
PROTEINASE_3	HDGR2	0.302879	-0.5	0.632922252979229	-1	0.629753	0.28457
PROTEINASE_3	IL_34	0.121884	-0.8	0.456934774455341	-1	0.453129	0.563008
PROTEINASE_3	KYNU	0.113727	-0.8	0.429107410955235	-1	0.426611	0.563008
PROTEINASE_3	PLXC1	-0.133964	-0.463005228491255	0.6	-0.46031	1	0.524336
PROTEINASE_3	SLIK5	0.124339	-0.5	0.407427767842391	-1	0.409196	0.493398
PROTEINASE_3	PH	0.170909	-0.13603121305473	0.7	-0.128107	1	0.269102
PROTEINASE_3	APO_D	0.0754081	-0.234310522955264	0.7	-0.22577	1	0.640352
PROTEINASE_3	AFAMIN	-0.284619	-0.8	0.0265456178351493	-1	0.023426	0.0680078
PROTEINASE_3	GELSOLIN	0.0120133	-0.6	0.303828808133491	-1	0.310839	0.941992
PROTEINASE_3	C34_GP41_HIV_FRAGMENT	0.380347	0.10348253273983	0.8	0.104105	1	0.00957533
PROTEINASE_3	PERL	-0.0213414	-0.299033613273966	0.5	-0.304075	1	0.895586
PROTEINASE_3	ITI_HEAVY_CHAIN_H4	-0.0284334	-0.32000881065063	0.6	-0.315407	1	0.864648
PROTEINASE_3	TXD12	0.14846	-0.117715134504548	0.462790678113426	-0.106223	0.492394	0.292305
PROTEINASE_3	SL_SELECTIN	0.388771	0.0286931236566925	1	0.0280309	1	0.0370703
PROTEINASE_3	BMPR1A	0.0575454	-0.28094213176764	0.52863705579765	-0.279551	0.513388	0.771836
PROTEINASE_3	TRKB	-0.257073	-0.593096757327204	0.0493281447110787	-0.591676	0.0406091	0.0989453
PROTEINASE_3	ANGIOGENIN	-0.0872233	-0.7	0.218430507231188	-1	0.217036	0.586211
PROTEINASE_3	COAGULATION_FACTOR_IX	0.359231	0.049556521305031	0.789581948667126	0.0611226	1	0.0216016
PROTEINASE_3	COAGULATION_FACTOR_X	0.179131	-0.13603121305473	0.7	-0.128107	1	0.23043
PROTEINASE_3	COAGULATION_FACTOR_V	0.0252859	-0.7	0.363436523496316	-1	0.359018	0.895586
PROTEINASE_3	ENDOGLIN	0.00711861	-0.6	0.303828808133491	-1	0.310839	0.965195
PROTEINASE_3	HCC_4	-0.102122	-0.381465777327227	0.5	-0.377046	1	0.555273
PROTEINASE_3	HEMOGLOBIN	-0.0717629	-0.9	0.275947394535406	-1	0.276197	0.717695
PROTEINASE_3	MIP_3B	0.0717505	-0.272837812211582	0.8	-0.269943	1	0.709961
PROTEINASE_3	MIS	0.0791263	-0.186214626977978	0.6	-0.181479	1	0.547539
PROTEINASE_3	STANNIOCALCIN_1	0.0111948	-0.6	0.347123610008445	-1	0.337079	0.949727
PROTEINASE_3	ANNEXIN_I	0.326915	-0.3	0.573688970959904	-1	0.568673	0.114414
PROTEINASE_3	ANNEXIN_II	0.291444	-0.0744199376869211	0.9	-0.0728235	1	0.0989453
PROTEINASE_3	ARMEL	0.075434	-0.272837812211582	0.8	-0.269943	1	0.694492
PROTEINASE_3	ARTS1	-0.0947642	-0.7	0.218430507231188	-1	0.217036	0.547539
PROTEINASE_3	CARBONIC_ANHYDRASE_I	-0.0103418	-0.37307102988054	0.6	-0.366188	1	0.957461
PROTEINASE_3	CATZ	0.09373	-0.251632342475811	0.7	-0.245498	1	0.593945
PROTEINASE_3	DERM	-0.426067	-0.689358084476228	0.2	-0.690616	1	0.145352
PROTEINASE_3	ELAFIN	-0.0758487	-0.9	0.275947394535406	-1	0.276197	0.702227
PROTEINASE_3	ERP29	0.45017	0.103822713474934	0.72570793183244	0.115602	0.729298	0.00588102
PROTEINASE_3	FIBRINOGEN_G_CHAIN_DIMER	-0.00642588	-0.37307102988054	0.6	-0.366188	1	0.97293
PROTEINASE_3	GP1BA	0.2789	-0.0218522295019377	0.9	-0.0137253	1	0.0602734
PROTEINASE_3	GPC5	-0.150734	-0.495117014531055	0.258030935749978	-0.491957	0.264899	0.454727
PROTEINASE_3	GRN	0.260347	-0.0292295380756811	1	-0.0225905	1	0.0680078
PROTEINASE_3	HRG	-0.187318	-1	0.174455744848314	-1	0.172335	0.307773
PROTEINASE_3	LG3BP	0.0893719	-0.234310522955264	0.7	-0.22577	1	0.578477
PROTEINASE_3	MN_SOD	-0.144653	-0.42825240354807	0.264866853384455	-0.428451	0.233044	0.400586
PROTEINASE_3	PAFAH	-0.0245431	-0.348782497906963	0.6	-0.339414	1	0.895586
PROTEINASE_3	SCD163	-0.106304	-0.386559263148091	0.4	-0.385508	1	0.547539
PROTEINASE_3	SEPR	-0.238473	-0.522155108901413	0.5	-0.520135	1	0.222695
PROTEINASE_3	TRYPSIN_2	0.0285134	-0.6	0.347123610008445	-1	0.337079	0.880117
PROTEINASE_3	TSG_6	0.0353045	-0.5	0.299437993387349	-1	0.301971	0.825977
PROTEINASE_3	CLM6	0.20075	-0.5	0.512209976784883	-1	0.511051	0.369648
PROTEINASE_3	DAF	0.115978	-0.8	0.456934774455341	-1	0.453129	0.586211
PROTEINASE_3	GPNMB	-0.287602	-1	0.0701134918311705	-1	0.068728	0.0989453
PROTEINASE_3	IL_17B_R	-0.334085	-0.650500488556335	0.4	-0.64367	1	0.184023
PROTEINASE_3	IL_22BP	0.125593	-0.8	0.456934774455341	-1	0.453129	0.547539
PROTEINASE_3	IL_23_R	-0.168694	-1	0.174455744848314	-1	0.172335	0.385117
PROTEINASE_3	ILT_2	-0.0177837	-0.278030701952642	0.5	-0.273067	1	0.90332
PROTEINASE_3	ILT_4	-0.117734	-0.411118840929162	0.5	-0.411695	1	0.524336
PROTEINASE_3	JAG1	0.0475159	-0.273865857549563	0.351151204683281	-0.263316	0.342441	0.764102
PROTEINASE_3	LAG_3	-0.0342792	-0.373487234849916	0.584505105799497	-0.366188	1	0.864648
PROTEINASE_3	MICB	0.157436	-0.164421719955351	0.583985955481508	-0.151483	0.669958	0.369648
PROTEINASE_3	NOGO_RECEPTOR	-0.00868959	-0.292620994790219	0.6	-0.291787	1	0.957461
PROTEINASE_3	NOTCH_1	-0.173428	-1	0.174455744848314	-1	0.172335	0.361914
PROTEINASE_3	NOTCH_3	-0.0424906	-0.328617392579918	0.382469274277916	-0.319626	0.38919	0.795039
PROTEINASE_3	NR_CAM	-0.162644	-0.626261037482036	0.184471068111589	-0.574138	0.191207	0.40832
PROTEINASE_3	NRX3B	0.170884	-0.180386893915226	0.9	-0.177339	1	0.361914
PROTEINASE_3	SEM6B	-0.024489	-0.348782497906963	0.6	-0.339414	1	0.895586
PROTEINASE_3	SICAM_5	-0.101556	-0.411118840929162	0.5	-0.411695	1	0.60168
PROTEINASE_3	SIG14	0.137848	-0.319663076001601	0.412188845930476	-0.368068	0.410361	0.423789
PROTEINASE_3	SREC_I	0.0439357	-0.296962950909278	0.349065265442817	-0.280829	0.354147	0.795039
PROTEINASE_3	TCCR	-0.373511	-1	-0.0310727275829482	-1	-0.0221923	0.0370703
PROTEINASE_3	UNC5H3	0.27477	-0.0744199376869212	0.9	-0.0728235	1	0.10668
PROTEINASE_3	UNC5H4	0.128963	-0.8	0.429107410955235	-1	0.426611	0.493398
PROTEINASE_3	PCSK9	-0.171941	-0.8	0.145899404261109	-1	0.13959	0.307773
PROTEINASE_3	DRAK2	0.254553	-0.115175534802035	0.616804132768854	-0.121689	0.602493	0.191758
PROTEINASE_3	TYK2	0.464826	0.152620837962938	1	0.161377	1	0.00588102
PROTEINASE_3	EOTAXIN	-0.288846	-1	0.0526060831450231	-1	0.043638	0.0834766
PROTEINASE_3	COAGULATION_FACTOR_IXAB	0.403814	-0.3	0.710969465879997	-1	0.711638	0.238164
PROTEINASE_3	B7_2	0.0896162	-0.251632342475811	0.7	-0.245498	1	0.609414
PROTEINASE_3	CALGRANULIN_B	0.259625	-0.0218522295019379	0.9	-0.0137253	1	0.0602734
PROTEINASE_3	CASPASE_10	0.278339	-0.0595366680875356	0.8	-0.0488566	1	0.0834766
PROTEINASE_3	IL_1RA	0.301836	-0.5	0.632922252979229	-1	0.629753	0.292305
PROTEINASE_3	OMD	-0.325227	-0.57486684905047	0.3	-0.570348	1	0.137617
PROTEINASE_3	SEMAPHORIN_3E	-0.0635891	-0.7	0.206285807026048	-1	0.206027	0.686758
PROTEINASE_3	SET	0.139632	-0.365967101687809	0.46589922163675	-0.324164	0.466502	0.493398
PROTEINASE_3	FAS__SOLUBLE	-0.124243	-0.43208162406354	0.6	-0.429691	1	0.524336
PROTEINASE_3	SLEPTIN_R	-0.00981739	-0.292620994790219	0.6	-0.291787	1	0.949727
PROTEINASE_3	SHPS1	0.24212	-0.119219113418056	0.493378494821414	-0.0864208	0.50852	0.137617
PROTEINASE_3	TROPONIN_I__SKELETAL	-0.015841	-0.37307102988054	0.6	-0.366188	1	0.941992
PROTEINASE_3	CNDP1	-0.312552	-0.58442205065069	0.4	-0.586925	1	0.23043
PROTEINASE_3	COLEC12	-0.01786	-0.32000881065063	0.6	-0.315407	1	0.918789
PROTEINASE_3	CYTN	-0.179887	-0.8	0.133935528237847	-1	0.125534	0.23043
PROTEINASE_3	FICOLIN_3	0.13593	-0.8	0.429107410955235	-0.364985	0.429521	0.462461
PROTEINASE_3	H6ST1	-0.144514	-0.474328259412696	0.327351953232602	-0.467359	0.358907	0.47793
PROTEINASE_3	RBP	0.145539	-0.192604436234413	0.454975861718235	-0.198134	0.44208	0.392852
PROTEINASE_3	RGMA	0.0410852	-0.382673339415182	0.361133251182511	-0.370243	0.351615	0.818242
PROTEINASE_3	SICAM_2	0.131653	-0.8	0.456934774455341	-1	0.453129	0.524336
PROTEINASE_3	SLAF7	-0.111727	-0.411118840929162	0.5	-0.411695	1	0.555273
PROTEINASE_3	CATHEPSIN_D	0.24852	-0.166136420413493	0.58316008124499	-0.167586	0.572192	0.214961
PROTEINASE_3	EGF	-0.319294	-0.599668868584848	0.4	-0.60731	1	0.207227
PROTEINASE_3	BFGF_R	0.074273	-0.234310522955264	0.7	-0.22577	1	0.648086
PROTEINASE_3	CRIPTO	0.214631	-0.7	0.551400858806693	-1	0.542943	0.35418
PROTEINASE_3	EPO	0.179939	-0.180386893915226	0.9	-0.177339	1	0.323242
PROTEINASE_3	NG36	-0.280301	-1	0.0701134918311705	-1	0.068728	0.0989453
PROTEINASE_3	X_3HAO	-0.192231	-0.8	0.145899404261109	-1	0.13959	0.214961
PROTEINASE_3	FERRITIN	-0.31891	-0.599668868584848	0.4	-0.60731	1	0.214961
PROTEINASE_3	TNF_A	-0.285451	-1	0.0526060831450231	-1	0.043638	0.0834766
PROTEINASE_3	CREL1	-0.159394	-0.7	0.0916740445025707	-1	0.0910316	0.191758
PROTEINASE_3	LECTIN__MANNOSE_2	0.0880171	-0.272837812211581	0.8	-0.269943	1	0.648086
PROTEINASE_3	LRP1B	-0.163844	-0.668012278238708	0.180525616177238	-0.590654	0.185952	0.400586
PROTEINASE_3	MYPC1	-0.0727335	-0.7	0.239149907200707	-1	0.235073	0.679023
PROTEINASE_3	BMP_6	-0.0831349	-0.9	0.275947394535406	-1	0.276197	0.671289
PROTEINASE_3	CATHEPSIN_H	0.246721	-0.0788258320900345	0.517590085469751	-0.0519319	0.533973	0.10668
PROTEINASE_3	ROR1	0.142488	-0.257399245000355	0.455309435295755	-0.236808	0.455605	0.439258
PROTEINASE_3	CGA	0.170098	-0.180386893915226	0.9	-0.177339	1	0.369648
PROTEINASE_3	FBLN3	0.344072	-0.137243414182637	0.647000092871847	-0.170379	0.635857	0.114414
PROTEINASE_3	MMP_8	0.340733	-0.4	0.583148968922953	-0.123292	0.585537	0.0757422
PROTEINASE_3	FAM3B	-0.15037	-0.452049057981918	0.167649315354384	-0.456489	0.145391	0.338711
PROTEINASE_3	IFN_A_B_R1	0.0352705	-0.6	0.347123610008445	-1	0.337079	0.84918
PROTEINASE_3	HMGN1	0.0129468	-0.5	0.299437993387349	-1	0.301971	0.934258
PROTEINASE_3	UB2G2	0.428103	-0.3	0.683556579637378	-1	0.683704	0.114414
PROTEINASE_3	QORL1	-0.0355971	-0.378043548037995	0.480985589875371	-0.366188	1	0.856914
PROTEINASE_3	PEDF	0.270111	-0.0595366680875356	0.8	-0.0488566	1	0.0834766
PROTEINASE_3	CATF	-0.0892674	-0.7	0.239149907200707	-1	0.235073	0.609414
PROTEINASE_3	PLXB2	0.105817	-0.8	0.429107410955235	-1	0.426611	0.593945
TAFI	TAFI	1	0.816577935233737	1	0.82666	1	2.911e-13
TAFI	TARC	-0.00177616	-0.305105216510032	0.5	-0.305873	1	0.988398
TAFI	TGF_B3	0.216404	-0.4	0.483431936127104	-1	0.482618	0.261367
TAFI	TSH	-0.274471	-0.8	0.00749100537310149	-1	0.00834112	0.0525391
TAFI	DKK1	0.207054	-0.4	0.471632170565994	-1	0.466073	0.300039
TAFI	A2_HS_GLYCOPROTEIN	-0.0745198	-0.8	0.234185356044365	-1	0.230544	0.663555
TAFI	ARYLSULFATASE_A	-0.157404	-0.500825425601623	0.13242841497543	-0.507742	0.125041	0.315508
TAFI	BMP10	-0.0520591	-0.389134189474224	0.280472346426763	-0.37689	0.285612	0.764102
TAFI	CAMK1	-0.0914819	-0.6	0.208135110174862	-1	0.210546	0.547539
TAFI	CHITOTRIOSIDASE_1	0.188097	-0.143398800686364	0.7	-0.134236	1	0.214961
TAFI	CHL1	-0.117462	-0.379038801290205	0.4	-0.373667	1	0.47793
TAFI	DKK3	0.0995217	-0.217205572032068	0.6	-0.214884	1	0.508867
TAFI	ENDOTHELIN_CONVERTING_1	-0.0460588	-0.297670022860246	0.255038581738535	-0.299407	0.243276	0.740898
TAFI	FCN1	-0.239118	-0.473457249572786	0.4	-0.470889	0.180544	0.137617
TAFI	GNS	-0.0763019	-0.6	0.208135110174862	-1	0.210546	0.624883
TAFI	HGFA	-0.0209661	-0.274195293359708	0.4	-0.267842	1	0.880117
TAFI	MP2K2	-0.0833066	-0.6	0.208135110174862	-1	0.210546	0.586211
TAFI	NID2	0.0130818	-0.5	0.290230371344308	-1	0.289849	0.934258
TAFI	OLR1	0.127135	-0.5	0.392898573733907	-1	0.392994	0.454727
TAFI	RAP	0.0198993	-0.5	0.290230371344308	-1	0.289849	0.895586
TAFI	VEGF_SR2	0.00777392	-0.5	0.290230371344308	-1	0.289849	0.957461
TAFI	COMPLEMENT_FACTOR_H_5	-0.123336	-0.383287179889172	0.4	-0.380761	1	0.454727
TAFI	IGF_II_RECEPTOR	-0.00921937	-0.270649427248824	0.5	-0.261609	1	0.949727
TAFI	KALLIKREIN_14	0.236902	-0.4	0.49936261724743	-1	0.510336	0.207227
TAFI	ANGIOSTATIN	0.689407	0.401719765811691	1	0.385935	1	0.000135823
TAFI	CK_MB	0.133081	-0.7	0.421178835064325	-1	0.419807	0.470195
TAFI	P27KIP1	-0.0419021	-0.346371330614312	0.393098358457214	-0.33098	0.475835	0.810508
TAFI	PYY	0.0620811	-0.24134331357403	0.7	-0.235424	1	0.717695
TAFI	STX1A	0.363471	0.0620563435415481	1	0.0637107	1	0.0216016
TAFI	STIE_2	-0.211848	-0.511133915576697	0.5	-0.51204	1	0.330977
TAFI	CARBONIC_ANHYDRASE_III	-0.00484976	-0.305105216510032	0.5	-0.305873	1	0.980664
TAFI	CYSTATIN_S	-0.0740061	-0.8	0.234185356044365	-1	0.230544	0.663555
TAFI	CYTD	-0.185571	-0.6	0.0952984461093271	-1	0.0952783	0.16082
TAFI	ENDOCAN	0.0843237	-0.24134331357403	0.7	-0.235424	1	0.617148
TAFI	PPAC	-0.205891	-0.473457249572786	0.4	-0.468808	1	0.315508
TAFI	NAGK	-0.299839	-1	0.0374704729426522	-1	0.0368905	0.0757422
TAFI	SRAGE	0.0741394	-0.193661173599215	0.6	-0.192553	1	0.609414
TAFI	BPI	0.00247097	-0.7	0.333696252628853	-1	0.324545	0.988398
TAFI	C6	0.0749679	-0.217205572032068	0.6	-0.214884	1	0.632617
TAFI	FACTOR_B	0.222864	-0.4	0.49936261724743	-1	0.510336	0.276836
TAFI	IGE	0.0959554	-0.24134331357403	0.7	-0.235424	1	0.563008
TAFI	IL_17E	0.0790062	-0.184726502964283	0.6	-0.181736	1	0.555273
TAFI	IL_6_SRA	0.00559156	-0.5	0.28105774182147	-1	0.27471	0.97293
TAFI	NEUROTROPHIN_3	0.137799	-0.7	0.421178835064325	-1	0.419807	0.446992
TAFI	PAPP_A	-0.193448	-0.7	0.115638884402306	-1	0.112838	0.176289
TAFI	PLASMINOGEN	0.679247	0.433309758366683	1	0.446069	1	1.17322e-06
TAFI	PREKALLIKREIN	-0.0388595	-0.270649427248824	0.5	-0.261609	1	0.771836
TAFI	ALPHA_1_ANTICHYMOTRYPSIN	0.0105074	-0.6	0.298758468915297	-1	0.303959	0.949727
TAFI	P_SELECTIN	-0.0974934	-0.5	0.185254782819553	-1	0.179539	0.454727
TAFI	TENASCIN	-0.117958	-0.36402681623196	0.4	-0.356389	1	0.439258
TAFI	FACTOR_H	0.258521	-0.0535403459093844	0.686052448189789	-0.0432194	0.685637	0.10668
TAFI	MMP_2	-0.0661813	-0.5	0.185254782819553	-1	0.179539	0.624883
TAFI	TRANSFERRIN	0.0859371	-0.24134331357403	0.7	-0.235424	1	0.609414
TAFI	HISTONE_H2A_Z	-0.213747	-0.473457249572786	0.4	-0.468808	1	0.276836
TAFI	IGF_I_SR	-0.126668	-0.398093214316734	0.5	-0.399978	1	0.462461
TAFI	IL_1_R4	0.0447535	-0.284993732043757	0.342890431848545	-0.276714	0.339462	0.77957
TAFI	NCAM_L1	0.233349	-0.4	0.483431936127104	-1	0.482618	0.176289
TAFI	CYTT	-0.236391	-0.46609760323386	0.5	-0.459065	1	0.137617
TAFI	BOC	-0.0307772	-0.339397465955193	0.6	-0.329972	1	0.864648
TAFI	SAA	0.174151	-0.0856198234940817	0.6	-0.0801981	1	0.145352
TAFI	CRP	0.0389295	-0.371195231449231	0.348959952201715	-0.372266	0.334851	0.825977
TAFI	SICAM_1	0.140265	-0.289168044181389	0.374947132451014	-0.198291	0.377585	0.338711
TAFI	MSP	-0.0347864	-0.280376869445691	0.4	-0.273788	1	0.810508
TAFI	SP_D	-0.0998092	-0.6	0.208135110174862	-1	0.210546	0.508867
TAFI	COLLECTIN_KIDNEY_1	0.297799	0.00276258489500164	0.7	0.00377294	1	0.0448047
TAFI	ENPP7	-0.034986	-0.290698510482345	0.5	-0.290296	1	0.818242
TAFI	ENTP5	0.319471	-0.3	0.574356454758352	-1	0.569253	0.16082
TAFI	FCRL3	0.212385	-0.4	0.49936261724743	-1	0.510336	0.323242
TAFI	MFGM	0.000920086	-0.7	0.333696252628853	-1	0.324545	0.996133
TAFI	PCSK7	-0.130561	-0.398093214316734	0.5	-0.399978	1	0.446992
TAFI	SPARCL1	-0.147563	-0.403459458250016	0.169005599593517	-0.416463	0.148632	0.323242
TAFI	TGM3	0.429813	-0.2	0.683854524297486	-1	0.68231	0.122148
TAFI	TROPOMYOSIN_2	0.000123973	-0.6	0.298758468915297	-1	0.303959	0.996133
TAFI	ZAP70	-0.0360211	-0.305105216510032	0.5	-0.305873	1	0.825977
TAFI	C1_ESTERASE_INHIBITOR	-0.0829948	-0.6	0.208135110174862	-1	0.210546	0.593945
TAFI	C4	-0.141772	-0.401771180389875	0.29416242121157	-0.404576	0.27969	0.392852
TAFI	C5B__6_COMPLEX	0.28308	-0.0221416343907485	0.8	-0.0162976	1	0.0602734
TAFI	IL_5_RA	0.135675	-0.4	0.373289752124513	-1	0.36835	0.361914
TAFI	KININOGEN__HMW	0.0810864	-0.24134331357403	0.7	-0.235424	1	0.632617
TAFI	NCAM_120	0.083914	-0.181087148506411	0.6	-0.174369	1	0.516602
TAFI	SCGF_ALPHA	0.108922	-0.4	0.373289752124513	-1	0.36835	0.508867
TAFI	BSSP4	0.114591	-0.7	0.421178835064325	-1	0.419807	0.547539
TAFI	BST1	-0.027239	-0.255288389087143	0.4	-0.24452	1	0.833711
TAFI	CDON	0.127339	-0.4	0.380112354655025	-1	0.377498	0.423789
TAFI	CLUSTERIN	0.230754	-0.4	0.483431936127104	-1	0.482618	0.191758
TAFI	EMR2	0.0114645	-0.6	0.298758468915297	-1	0.303959	0.941992
TAFI	FUCOSYLTRANSFERASE_3	-0.203546	-0.488104638293047	0.4	-0.485641	1	0.346445
TAFI	FUT5	-0.155284	-0.464966841400193	0.0983795872908944	-0.455776	0.100251	0.261367
TAFI	HDGR2	0.0560242	-0.247932945987333	0.489111322799515	-0.242866	0.472775	0.748633
TAFI	IL_34	-0.00341075	-0.339397465955193	0.6	-0.329972	1	0.988398
TAFI	KYNU	0.0800624	-0.217205572032068	0.6	-0.214884	1	0.609414
TAFI	PLXC1	0.0842062	-0.24134331357403	0.7	-0.235424	1	0.617148
TAFI	SLIK5	-0.219243	-0.473457249572786	0.4	-0.468808	1	0.245898
TAFI	PH	-0.442732	-0.653026274122435	-0.0579888447604836	-0.652159	-0.128403	0.0293359
TAFI	APO_D	0.0698012	-0.193661173599215	0.6	-0.192553	1	0.632617
TAFI	AFAMIN	0.31614	-0.3	0.560563348224665	-1	0.554236	0.184023
TAFI	GELSOLIN	-0.178576	-0.6	0.0952984461093271	-1	0.0952783	0.16082
TAFI	C34_GP41_HIV_FRAGMENT	-0.341012	-0.562428434653609	-0.0507214441999529	-0.568212	-0.0921871	0.00445416
TAFI	PERL	0.116338	-0.4	0.373289752124513	-1	0.36835	0.470195
TAFI	ITI_HEAVY_CHAIN_H4	-0.153818	-0.461672470293604	0.123032341601437	-0.465622	0.112093	0.28457
TAFI	TXD12	0.00861074	-0.5	0.271210024321017	-1	0.261877	0.949727
TAFI	SL_SELECTIN	-0.0895117	-0.8	0.234185356044365	-1	0.230544	0.593945
TAFI	BMPR1A	0.0142108	-0.7	0.333696252628853	-1	0.324545	0.934258
TAFI	TRKB	-0.0970182	-0.6	0.191178298204242	-1	0.192387	0.485664
TAFI	ANGIOGENIN	0.235319	-0.4	0.471632170565994	-1	0.466073	0.145352
TAFI	COAGULATION_FACTOR_IX	0.0161982	-0.6	0.298758468915297	-1	0.303959	0.918789
TAFI	COAGULATION_FACTOR_X	0.223598	-0.4	0.471632170565994	-1	0.466073	0.207227
TAFI	COAGULATION_FACTOR_V	-0.0695371	-0.8	0.234185356044365	-1	0.230544	0.686758
TAFI	ENDOGLIN	-0.455816	-0.699710119724303	-0.206107190248721	-1	-0.221611	0.000783306
TAFI	HCC_4	0.249153	0.0195352817993058	0.7	0.026565	1	0.0293359
TAFI	HEMOGLOBIN	-0.0477883	-0.371153540548171	0.30124979570023	-0.354764	0.320333	0.787305
TAFI	MIP_3B	-0.350252	-0.618392590540251	0.0513067459995856	-0.619513	0.037898	0.0680078
TAFI	MIS	-0.26851	-0.7	-0.0197720343525422	-1	-0.0279997	0.0293359
TAFI	STANNIOCALCIN_1	0.0957599	-0.217205572032068	0.6	-0.214884	1	0.53207
TAFI	ANNEXIN_I	-0.400767	-0.630007599109696	0.2	-0.629151	1	0.269102
TAFI	ANNEXIN_II	-0.32183	-0.595601878982503	0.3	-0.602109	1	0.199492
TAFI	ARMEL	-0.187852	-0.8	0.134589989030529	-1	0.127794	0.222695
TAFI	ARTS1	-0.0621023	-0.6	0.191178298204242	-1	0.192387	0.671289
TAFI	CARBONIC_ANHYDRASE_I	0.287817	-0.048665315004849	1	-0.0408836	1	0.0757422
TAFI	CATZ	0.00471021	-0.6	0.298758468915297	-1	0.303959	0.980664
TAFI	DERM	0.0399056	-0.350804308892417	0.313720430214819	-0.329103	0.316669	0.802773
TAFI	ELAFIN	0.0946423	-0.24134331357403	0.7	-0.235424	1	0.570742
TAFI	ERP29	-0.0639799	-0.6	0.208135110174862	-1	0.210546	0.686758
TAFI	FIBRINOGEN_G_CHAIN_DIMER	-0.0566793	-0.433459959143578	0.258942913482019	-0.410109	0.259282	0.740898
TAFI	GP1BA	0.0563038	-0.185140876657055	0.491777073783928	-0.184406	0.432232	0.686758
TAFI	GPC5	0.223229	-0.4	0.49936261724743	-1	0.510336	0.276836
TAFI	GRN	0.159229	-0.0983866106844464	0.7	-0.0965763	1	0.253633
TAFI	HRG	-0.0558405	-0.419698303428354	0.262851464961502	-0.402938	0.26353	0.748633
TAFI	LG3BP	0.088153	-0.193661173599215	0.6	-0.192553	1	0.53207
TAFI	MN_SOD	0.20734	-0.4	0.471632170565994	-1	0.466073	0.300039
TAFI	PAFAH	-0.214391	-0.488104638293047	0.4	-0.485641	1	0.292305
TAFI	SCD163	0.254479	0.0140207820891226	0.607141668492403	0.0222867	1	0.0370703
TAFI	SEPR	0.148158	-0.160900371652597	0.461738992342438	-0.151427	0.447519	0.346445
TAFI	TRYPSIN_2	0.0557849	-0.225740949664374	0.455652883008933	-0.218482	0.47179	0.72543
TAFI	TSG_6	0.0409292	-0.296866588292724	0.286853472253565	-0.311978	0.28062	0.771836
TAFI	CLM6	-0.156497	-0.494448043769471	0.137444157281714	-0.494883	0.129116	0.315508
TAFI	DAF	-0.18503	-0.8	0.134589989030529	-1	0.127794	0.23043
TAFI	GPNMB	0.00878106	-0.7	0.333696252628853	-1	0.324545	0.957461
TAFI	IL_17B_R	0.319521	-0.4	0.594142975619777	-1	0.59638	0.184023
TAFI	IL_22BP	-0.361362	-0.693239955024764	-0.0408583659816993	-0.683084	-0.0491056	0.0216016
TAFI	IL_23_R	0.062022	-0.24134331357403	0.7	-0.235424	1	0.717695
TAFI	ILT_2	0.29044	0.0159647009776722	0.7	0.0239786	1	0.0293359
TAFI	ILT_4	-0.0387257	-0.290698510482345	0.5	-0.290296	1	0.795039
TAFI	JAG1	-0.117152	-0.379038801290205	0.4	-0.373667	1	0.47793
TAFI	LAG_3	-0.25086	-0.579055685399557	0.0809063931421836	-0.553906	0.0954988	0.153086
TAFI	MICB	-0.332687	-0.575415461686429	0.4	-0.572501	1	0.114414
TAFI	NOGO_RECEPTOR	0.11955	-0.5	0.366702128168804	-1	0.358571	0.431523
TAFI	NOTCH_1	0.145724	-0.272655780816913	0.440491121199755	-0.231742	0.441444	0.40832
TAFI	NOTCH_3	-0.319639	-0.563289864213377	0.3	-0.556065	1	0.176289
TAFI	NR_CAM	-0.0635419	-0.8	0.234185356044365	-1	0.230544	0.709961
TAFI	NRX3B	0.0576459	-0.24134331357403	0.7	-0.236613	0.551182	0.740898
TAFI	SEM6B	-0.31854	-0.575415461686429	0.4	-0.572501	1	0.191758
TAFI	SICAM_5	0.00204664	-0.5	0.290230371344308	-1	0.289849	0.988398
TAFI	SIG14	0.0795373	-0.193661173599215	0.6	-0.192553	1	0.578477
TAFI	SREC_I	-0.232134	-0.473457249572786	0.4	-0.468808	1	0.176289
TAFI	TCCR	0.0567485	-0.244764067179021	0.511524265912074	-0.240026	0.494992	0.740898
TAFI	UNC5H3	-0.184383	-0.8	0.134589989030529	-1	0.127794	0.238164
TAFI	UNC5H4	-0.037441	-0.305105216510032	0.5	-0.305873	1	0.818242
TAFI	PCSK9	0.143785	-0.187056259684076	0.428980246136372	-0.182701	0.422193	0.369648
TAFI	DRAK2	-0.104926	-0.429746092016796	0.5	-0.424275	1	0.60168
TAFI	TYK2	0.0652348	-0.217205572032068	0.6	-0.214884	1	0.679023
TAFI	EOTAXIN	0.116041	-0.5	0.392898573733907	-1	0.392994	0.508867
TAFI	COAGULATION_FACTOR_IXAB	0.00409289	-0.7	0.333696252628853	-1	0.324545	0.980664
TAFI	B7_2	0.115428	-0.5	0.392898573733907	-1	0.392994	0.508867
TAFI	CALGRANULIN_B	-0.0376305	-0.280376869445691	0.4	-0.273788	1	0.787305
TAFI	CASPASE_10	0.059062	-0.217205572032068	0.6	-0.214884	1	0.709961
TAFI	IL_1RA	-0.151921	-0.464109844678013	0.204429439340407	-0.447805	0.220085	0.385117
TAFI	OMD	0.0586191	-0.184726502964283	0.6	-0.181736	1	0.671289
TAFI	SEMAPHORIN_3E	0.00422768	-0.5	0.28105774182147	-1	0.27471	0.980664
TAFI	SET	-0.0424466	-0.348663543280127	0.384602891771622	-0.332953	0.428879	0.810508
TAFI	FAS__SOLUBLE	-0.0586389	-0.52639380513498	0.209651230396366	-0.458921	0.215519	0.709961
TAFI	SLEPTIN_R	-0.0190982	-0.274195293359708	0.4	-0.267842	1	0.895586
TAFI	SHPS1	-0.046608	-0.29914043915363	0.249952763693633	-0.302251	0.238521	0.740898
TAFI	TROPONIN_I__SKELETAL	-0.0519502	-0.388675848316083	0.280979635841995	-0.37625	0.286338	0.764102
TAFI	CNDP1	0.0733799	-0.193661173599215	0.6	-0.192553	1	0.609414
TAFI	COLEC12	-0.154837	-0.471163668268929	0.115536744348253	-0.479455	0.107426	0.28457
TAFI	CYTN	-0.089998	-0.6	0.191178298204242	-1	0.192387	0.524336
TAFI	FICOLIN_3	-0.137788	-0.398093214316734	0.5	-0.399978	1	0.40832
TAFI	H6ST1	0.149217	-0.222691180496415	0.458139401172962	-0.199423	0.457941	0.392852
TAFI	RBP	-0.0297262	-0.290698510482345	0.5	-0.290296	1	0.84918
TAFI	RGMA	0.171477	-0.112924332361148	0.7	-0.113028	1	0.222695
TAFI	SICAM_2	0.127176	-0.7	0.421178835064325	-1	0.419807	0.493398
TAFI	SLAF7	-0.0650562	-0.6	0.191178298204242	-1	0.192387	0.65582
TAFI	CATHEPSIN_D	-0.199536	-0.8	0.134589989030529	-1	0.127794	0.184023
TAFI	EGF	0.274736	-0.0221416343907483	0.8	-0.0162976	1	0.0602734
TAFI	BFGF_R	-0.198015	-0.6	0.0952984461093271	-1	0.0952783	0.16082
TAFI	CRIPTO	0.0727699	-0.24134331357403	0.7	-0.235424	1	0.671289
TAFI	EPO	-0.252565	-0.588442154644635	0.0724884165558291	-0.563581	0.0838718	0.145352
TAFI	NG36	0.182487	-0.143398800686364	0.7	-0.134236	1	0.238164
TAFI	X_3HAO	0.27263	-0.0221416343907485	0.8	-0.0162976	1	0.0602734
TAFI	FERRITIN	0.176684	-0.112924332361147	0.7	-0.113028	1	0.199492
TAFI	TNF_A	0.365341	0.089920565405931	0.9	0.0909647	1	0.0138672
TAFI	CREL1	0.0030963	-0.5	0.261838906522185	-1	0.251859	0.980664
TAFI	LECTIN__MANNOSE_2	0.439522	-0.2	0.683854524297486	-1	0.68231	0.0680078
TAFI	LRP1B	-0.181265	-0.8	0.134589989030529	-1	0.127794	0.253633
TAFI	MYPC1	0.0096593	-0.6	0.298758468915297	-1	0.303959	0.957461
TAFI	BMP_6	0.102678	-0.7	0.421178835064325	-1	0.419807	0.60168
TAFI	CATHEPSIN_H	-0.187125	-0.6	0.0875647655437796	-1	0.0840802	0.145352
TAFI	ROR1	-0.209321	-0.488104638293047	0.4	-0.485641	1	0.315508
TAFI	CGA	-0.234532	-0.511133915576697	0.5	-0.51204	1	0.23043
TAFI	FBLN3	-0.384519	-1	-0.0629219086307786	-1	-0.0697909	0.0216016
TAFI	MMP_8	-0.0515425	-0.346996313530769	0.239487903492822	-0.33761	0.233998	0.733164
TAFI	FAM3B	0.107324	-0.4	0.373289752124513	-1	0.36835	0.516602
TAFI	IFN_A_B_R1	-0.185546	-0.7	0.115638884402306	-1	0.112838	0.176289
TAFI	HMGN1	-0.0363499	-0.280376869445691	0.4	-0.273788	1	0.795039
TAFI	UB2G2	0.0820599	-0.217205572032068	0.6	-0.214884	1	0.593945
TAFI	QORL1	-0.0330901	-0.339397465955193	0.6	-0.329972	1	0.84918
TAFI	PEDF	-0.0339002	-0.305105216510032	0.5	-0.305873	1	0.833711
TAFI	CATF	-0.00457914	-0.305105216510032	0.5	-0.305873	1	0.980664
TAFI	PLXB2	-0.220237	-0.488104638293047	0.4	-0.485641	1	0.261367
TARC	TARC	1	0.73948676329311	1	0.780581	1	3.20144e-12
TARC	TGF_B3	0.0454113	-0.325843811547468	0.378227056557498	-0.322364	0.371055	0.802773
TARC	TSH	-0.0821751	-0.7	0.239149907200707	-1	0.235073	0.640352
TARC	DKK1	0.311325	-0.4	0.583148968922953	-1	0.58307	0.222695
TARC	A2_HS_GLYCOPROTEIN	0.110748	-0.8	0.456934774455341	-1	0.453129	0.609414
TARC	ARYLSULFATASE_A	-0.000407437	-0.348782497906963	0.6	-0.339414	1	0.996133
TARC	BMP10	-0.146028	-0.479388325972204	0.296035088453768	-0.472831	0.324174	0.470195
TARC	CAMK1	-0.0749034	-0.7	0.239149907200707	-1	0.235073	0.671289
TARC	CHITOTRIOSIDASE_1	-0.0972738	-0.9	0.275947394535406	-1	0.276197	0.617148
TARC	CHL1	-0.120596	-0.392028333799705	0.5	-0.394749	1	0.485664
TARC	DKK3	0.0678011	-0.251632342475811	0.7	-0.245498	1	0.702227
TARC	ENDOTHELIN_CONVERTING_1	0.0791055	-0.205089697373374	0.7	-0.209408	1	0.60168
TARC	FCN1	-0.11724	-0.411118840929162	0.5	-0.411695	1	0.53207
TARC	GNS	-0.109831	-0.43208162406354	0.6	-0.429691	1	0.586211
TARC	HGFA	-0.0769075	-0.6	0.194952802099972	-1	0.199409	0.60168
TARC	MP2K2	0.231876	-0.5	0.512209976784883	-1	0.511051	0.23043
TARC	NID2	0.240735	-0.189345648416176	0.495707044790177	-0.154994	0.504514	0.168555
TARC	OLR1	-0.171109	-0.8	0.145899404261109	-1	0.13959	0.307773
TARC	RAP	0.135099	-0.5	0.407427767842391	-1	0.409196	0.439258
TARC	VEGF_SR2	-0.167586	-0.8	0.133935528237847	-1	0.125534	0.292305
TARC	COMPLEMENT_FACTOR_H_5	0.331511	-0.4	0.583148968922953	-1	0.58307	0.122148
TARC	IGF_II_RECEPTOR	0.00887317	-0.5	0.287582640304248	-1	0.281727	0.949727
TARC	KALLIKREIN_14	0.121717	-0.8	0.456934774455341	-1	0.453129	0.563008
TARC	ANGIOSTATIN	0.0662519	-0.272837812211582	0.8	-0.269943	1	0.733164
TARC	CK_MB	-0.117786	-0.463005228491255	0.6	-0.46031	1	0.586211
TARC	P27KIP1	-0.0350318	-0.376089072498245	0.497239329124341	-0.366188	1	0.864648
TARC	PYY	0.0751409	-0.272837812211581	0.8	-0.269943	1	0.694492
TARC	STX1A	-0.247549	-0.568568212262572	0.226616267286152	-0.553864	0.279091	0.238164
TARC	STIE_2	-0.0217674	-0.373071029880541	0.6	-0.366188	1	0.918789
TARC	CARBONIC_ANHYDRASE_III	-0.203136	-0.522155108901413	0.5	-0.520135	1	0.385117
TARC	CYSTATIN_S	0.130096	-0.8	0.456934774455341	-1	0.453129	0.53207
TARC	CYTD	0.147361	-0.184174519489791	0.46511525089322	-0.184188	0.451717	0.385117
TARC	ENDOCAN	-0.0763889	-0.9	0.275947394535406	-1	0.276197	0.702227
TARC	PPAC	0.160278	-0.13603121305473	0.7	-0.128107	1	0.323242
TARC	NAGK	0.18955	-0.180386893915226	0.9	-0.177339	1	0.28457
TARC	SRAGE	0.124741	-0.5	0.407427767842391	-1	0.409196	0.485664
TARC	BPI	-0.132172	-0.463005228491255	0.6	-0.46031	1	0.53207
TARC	C6	-0.00156201	-0.348782497906963	0.6	-0.339414	1	0.996133
TARC	FACTOR_B	-0.0523309	-0.480762771404456	0.296371192923275	-0.448679	0.313007	0.795039
TARC	IGE	-0.0151152	-0.37307102988054	0.6	-0.366188	1	0.941992
TARC	IL_17E	0.103875	-0.5	0.393019405482449	-1	0.398467	0.570742
TARC	IL_6_SRA	-0.284324	-0.8	0.0113462838047078	-1	0.00804879	0.0525391
TARC	NEUROTROPHIN_3	-0.0727049	-0.9	0.275947394535406	-1	0.276197	0.709961
TARC	PAPP_A	-0.141745	-0.43208162406354	0.6	-0.429691	1	0.446992
TARC	PLASMINOGEN	0.0822813	-0.234310522955264	0.7	-0.22577	1	0.609414
TARC	PREKALLIKREIN	-0.212273	-0.469210274229359	0.4	-0.46349	1	0.269102
TARC	ALPHA_1_ANTICHYMOTRYPSIN	0.0864075	-0.251632342475811	0.7	-0.245498	1	0.624883
TARC	P_SELECTIN	-0.153232	-0.472354134898879	0.151491093948421	-0.483219	0.130785	0.323242
TARC	TENASCIN	0.094177	-0.203537563544253	0.6	-0.204848	1	0.516602
TARC	FACTOR_H	0.00317739	-0.7	0.363436523496316	-1	0.359018	0.988398
TARC	MMP_2	-0.15722	-0.504790769094876	0.128974960513675	-0.591431	0.113698	0.300039
TARC	TRANSFERRIN	-0.125667	-0.463005228491255	0.6	-0.46031	1	0.555273
TARC	HISTONE_H2A_Z	-0.137607	-0.411118840929162	0.5	-0.411695	1	0.431523
TARC	IGF_I_SR	-0.152917	-0.47716913082527	0.195907230028573	-0.473146	0.200273	0.392852
TARC	IL_1_R4	-0.0958536	-0.7	0.239149907200707	-1	0.235073	0.578477
TARC	NCAM_L1	-0.179429	-0.8	0.145899404261109	-1	0.13959	0.276836
TARC	CYTT	-0.0380771	-0.299033613273966	0.5	-0.304075	1	0.810508
TARC	BOC	0.140768	-0.339734121882976	0.469926416815553	-0.306482	0.470858	0.485664
TARC	SAA	0.0580636	-0.203537563544254	0.6	-0.204848	1	0.702227
TARC	CRP	0.111834	-0.8	0.456934774455341	-1	0.453129	0.60168
TARC	SICAM_1	-0.285848	-0.8	0.0113462838047078	-1	0.00804879	0.0525391
TARC	MSP	0.225124	-0.4	0.482226277860201	-1	0.481927	0.222695
TARC	SP_D	-0.140054	-0.43208162406354	0.6	-0.429691	1	0.446992
TARC	COLLECTIN_KIDNEY_1	-0.051237	-0.375302519556563	0.272100834917064	-0.360308	0.269538	0.756367
TARC	ENPP7	-0.0606896	-0.4913617896015	0.222917340035676	-0.472771	0.222086	0.709961
TARC	ENTP5	-0.0894539	-0.7	0.239149907200707	-1	0.235073	0.60168
TARC	FCRL3	-0.202863	-0.556977042760185	0.5	-0.548925	1	0.416055
TARC	MFGM	-0.247868	-0.569690855936178	0.217557634966853	-0.554917	0.267377	0.238164
TARC	PCSK7	-0.021245	-0.348782497906963	0.6	-0.339414	1	0.911055
TARC	SPARCL1	-0.0288088	-0.32000881065063	0.6	-0.315407	1	0.864648
TARC	TGM3	-0.129387	-0.463005228491255	0.6	-0.46031	1	0.539805
TARC	TROPOMYOSIN_2	-0.0216464	-0.348782497906963	0.6	-0.339414	1	0.90332
TARC	ZAP70	-0.0504428	-0.378813736263271	0.321919458273104	-0.364806	0.326759	0.77957
TARC	C1_ESTERASE_INHIBITOR	-0.0137415	-0.348782497906963	0.6	-0.339414	1	0.941992
TARC	C4	-0.22885	-0.522155108901413	0.5	-0.520135	1	0.269102
TARC	C5B__6_COMPLEX	-0.0268669	-0.348782497906963	0.6	-0.339414	1	0.880117
TARC	IL_5_RA	-0.140751	-0.394916798852686	0.289094554891095	-0.405395	0.235361	0.385117
TARC	KININOGEN__HMW	-0.234297	-0.556977042760185	0.5	-0.548925	1	0.292305
TARC	NCAM_120	0.0215435	-0.5	0.29085530747976	-1	0.293292	0.887852
TARC	SCGF_ALPHA	0.0648733	-0.205089697373374	0.7	-0.209408	1	0.679023
TARC	BSSP4	0.102924	-0.8	0.456934774455341	-1	0.453129	0.640352
TARC	BST1	0.146248	-0.0893184112770422	0.547297351399794	-0.0877063	1	0.261367
TARC	CDON	-0.120124	-0.411118840929162	0.5	-0.411695	1	0.516602
TARC	CLUSTERIN	0.524474	-0.2	0.771848043911933	-1	0.762777	0.145352
TARC	EMR2	-0.120156	-0.43208162406354	0.6	-0.429691	1	0.539805
TARC	FUCOSYLTRANSFERASE_3	0.0911565	-0.251632342475811	0.7	-0.245498	1	0.60168
TARC	FUT5	0.0245661	-0.5	0.299437993387349	-1	0.301971	0.880117
TARC	HDGR2	-0.0699486	-0.9	0.275947394535406	-1	0.276197	0.72543
TARC	IL_34	0.0485333	-0.325118518903428	0.425197534345315	-0.322854	0.41858	0.802773
TARC	KYNU	0.011354	-0.6	0.347123610008445	-1	0.337079	0.949727
TARC	PLXC1	0.229588	-0.7	0.551400858806693	-1	0.542943	0.292305
TARC	SLIK5	0.00401857	-0.6	0.303828808133491	-1	0.310839	0.980664
TARC	PH	-0.0843922	-0.7	0.218430507231188	-1	0.217036	0.593945
TARC	APO_D	0.106436	-0.5	0.407427767842391	-1	0.409196	0.578477
TARC	AFAMIN	0.0152288	-0.6	0.303828808133491	-1	0.310839	0.926523
TARC	GELSOLIN	0.0948498	-0.234310522955264	0.7	-0.22577	1	0.547539
TARC	C34_GP41_HIV_FRAGMENT	-0.176226	-0.7	0.101014340024257	-1	0.101566	0.184023
TARC	PERL	0.0501431	-0.257806450169579	0.367140198580917	-0.24676	0.359406	0.748633
TARC	ITI_HEAVY_CHAIN_H4	0.102832	-0.5	0.407427767842391	-1	0.409196	0.593945
TARC	TXD12	-0.0493828	-0.343611834798836	0.226526490775496	-0.334405	0.225312	0.733164
TARC	SL_SELECTIN	-0.119626	-0.463005228491255	0.6	-0.46031	1	0.578477
TARC	BMPR1A	0.156986	-0.192541650463539	0.584018237496382	-0.191607	0.581096	0.416055
TARC	TRKB	-0.00350857	-0.32000881065063	0.6	-0.315407	1	0.980664
TARC	ANGIOGENIN	-0.19656	-0.8	0.133935528237847	-1	0.125534	0.184023
TARC	COAGULATION_FACTOR_IX	-0.309749	-0.599668868584848	0.4	-0.60731	1	0.253633
TARC	COAGULATION_FACTOR_X	-0.539791	-0.762376614378835	0.2	-0.753405	1	0.0680078
TARC	COAGULATION_FACTOR_V	0.0055233	-0.7	0.363436523496316	-1	0.359018	0.980664
TARC	ENDOGLIN	-0.120179	-0.411118840929162	0.5	-0.411695	1	0.516602
TARC	HCC_4	-0.112769	-0.381465777327227	0.5	-0.377046	1	0.501133
TARC	HEMOGLOBIN	-0.189117	-1	0.174455744848314	-1	0.172335	0.300039
TARC	MIP_3B	0.372987	0.0286931236566924	1	0.0280309	1	0.0370703
TARC	MIS	-0.280707	-0.7	-0.00315239964059164	-1	-0.00565964	0.0448047
TARC	STANNIOCALCIN_1	0.00975226	-0.6	0.347123610008445	-1	0.337079	0.957461
TARC	ANNEXIN_I	-0.117203	-0.392028333799705	0.5	-0.394749	1	0.501133
TARC	ANNEXIN_II	0.0562024	-0.285173709589571	0.494248750250264	-0.285002	0.489404	0.771836
TARC	ARMEL	-0.191065	-1	0.174455744848314	-1	0.172335	0.292305
TARC	ARTS1	0.147654	-0.182821170789542	0.466743040298144	-0.182151	0.453379	0.377383
TARC	CARBONIC_ANHYDRASE_I	-0.364813	-1	-0.0310727275829482	-0.71399	0.0146026	0.0602734
TARC	CATZ	-0.150858	-0.468134430814251	0.21381759397868	-0.462599	0.216311	0.400586
TARC	DERM	0.0635025	-0.251632342475811	0.7	-0.245498	1	0.72543
TARC	ELAFIN	-0.069773	-0.9	0.275947394535406	-1	0.276197	0.72543
TARC	ERP29	-0.211763	-0.522155108901413	0.5	-0.520135	1	0.346445
TARC	FIBRINOGEN_G_CHAIN_DIMER	0.0724263	-0.272837812211582	0.8	-0.269943	1	0.709961
TARC	GP1BA	-0.123697	-0.392028333799705	0.5	-0.394749	1	0.470195
TARC	GPC5	-0.330606	-0.650500488556335	0.4	-0.64367	1	0.199492
TARC	GRN	0.00814944	-0.6	0.303828808133491	-1	0.310839	0.965195
TARC	HRG	0.108244	-0.8	0.456934774455341	-1	0.453129	0.617148
TARC	LG3BP	0.130901	-0.5	0.407427767842391	-1	0.409196	0.462461
TARC	MN_SOD	0.117461	-0.5	0.407427767842391	-1	0.409196	0.524336
TARC	PAFAH	0.0122639	-0.6	0.347123610008445	-1	0.337079	0.949727
TARC	SCD163	0.142556	-0.217196041810917	0.390877386956496	-0.18314	0.407014	0.35418
TARC	SEPR	-0.141133	-0.43208162406354	0.6	-0.429691	1	0.446992
TARC	TRYPSIN_2	-0.157787	-0.49852876746183	0.17655807420776	-0.505457	0.170824	0.369648
TARC	TSG_6	0.00656132	-0.5	0.299437993387349	-1	0.301971	0.965195
TARC	CLM6	-0.00544666	-0.348782497906963	0.6	-0.339414	1	0.97293
TARC	DAF	-0.258011	-0.61675759256876	0.118363992165268	-0.596396	0.131935	0.191758
TARC	GPNMB	0.105587	-0.8	0.456934774455341	-1	0.453129	0.624883
TARC	IL_17B_R	-0.299821	-1	0.0701134918311705	-1	0.068728	0.0989453
TARC	IL_22BP	0.0120511	-0.7	0.363436523496316	-1	0.359018	0.949727
TARC	IL_23_R	-0.20326	-0.556977042760185	0.5	-0.548925	1	0.416055
TARC	ILT_2	0.0755138	-0.186214626977978	0.6	-0.181479	1	0.570742
TARC	ILT_4	-0.192608	-0.8	0.133935528237847	-1	0.125534	0.184023
TARC	JAG1	-0.177553	-0.8	0.117605179024701	-1	0.112508	0.199492
TARC	LAG_3	-0.152684	-0.505039617557011	0.242287264100965	-0.501109	0.248558	0.446992
TARC	MICB	-0.0599552	-0.451101855318346	0.263872111780058	-0.424854	0.262498	0.733164
TARC	NOGO_RECEPTOR	-0.07227	-0.6	0.194952802099972	-1	0.199409	0.624883
TARC	NOTCH_1	-0.194691	-1	0.174455744848314	-1	0.172335	0.276836
TARC	NOTCH_3	0.129332	-0.5	0.407427767842391	-1	0.409196	0.470195
TARC	NR_CAM	0.161983	-0.180386893915226	0.9	-0.177339	1	0.400586
TARC	NRX3B	-0.17372	-1	0.174455744848314	-1	0.172335	0.361914
TARC	SEM6B	0.0420438	-0.370080646053642	0.36492101887205	-0.356737	0.3556	0.818242
TARC	SICAM_5	0.342362	-0.1383422375369	0.585098246951222	-0.0608322	0.590997	0.0680078
TARC	SIG14	0.10564	-0.5	0.407427767842391	-1	0.409196	0.578477
TARC	SREC_I	0.193763	-0.13603121305473	0.7	-0.128107	1	0.191758
TARC	TCCR	-0.111066	-0.463005228491255	0.6	-0.46031	1	0.609414
TARC	UNC5H3	-0.291419	-1	0.0701134918311705	-1	0.068728	0.0989453
TARC	UNC5H4	-0.103547	-0.43208162406354	0.6	-0.429691	1	0.609414
TARC	PCSK9	0.253355	-0.0743239980312079	0.615634395944008	-0.059414	0.63134	0.129883
TARC	DRAK2	-0.385527	-1	-0.0310727275829482	-1	-0.0221923	0.0370703
TARC	TYK2	-0.144346	-0.439566915147015	0.306064679281749	-0.435657	0.313979	0.431523
TARC	EOTAXIN	0.0586683	-0.257690249441735	0.493902660090822	-0.250348	0.511941	0.740898
TARC	COAGULATION_FACTOR_IXAB	-0.324472	-0.650500488556335	0.4	-0.64367	1	0.222695
TARC	B7_2	0.137763	-0.363840089155424	0.434547268633324	-0.301932	0.436127	0.454727
TARC	CALGRANULIN_B	-0.355043	-0.689403192603804	-0.086492763291106	-0.70397	-0.0890239	0.0138672
TARC	CASPASE_10	-0.269663	-1	0.0526060831450231	-1	0.043638	0.0834766
TARC	IL_1RA	-0.114218	-0.463005228491255	0.6	-0.46031	1	0.60168
TARC	OMD	-0.00449902	-0.299033613273966	0.5	-0.304075	1	0.980664
TARC	SEMAPHORIN_3E	0.0150354	-0.5	0.299437993387349	-1	0.301971	0.926523
TARC	SET	0.0968566	-0.272837812211581	0.8	-0.269943	1	0.609414
TARC	FAS__SOLUBLE	0.0591396	-0.255924175756768	0.499614904477978	-0.248547	0.532748	0.740898
TARC	SLEPTIN_R	-0.129639	-0.386559263148091	0.4	-0.385508	1	0.423789
TARC	SHPS1	0.237699	-0.290503683883728	0.48264134333827	-0.148552	0.490275	0.153086
TARC	TROPONIN_I__SKELETAL	-0.148018	-0.486038253670138	0.279967323696659	-0.480483	0.294	0.462461
TARC	CNDP1	-0.0285982	-0.32000881065063	0.6	-0.315407	1	0.864648
TARC	COLEC12	0.0281089	-0.6	0.303828808133491	-1	0.310839	0.864648
TARC	CYTN	-0.098268	-0.7	0.218430507231188	-1	0.217036	0.53207
TARC	FICOLIN_3	0.0324923	-0.6	0.347123610008445	-1	0.337079	0.856914
TARC	H6ST1	-0.057601	-0.581404439438788	0.280911331926508	-0.507566	0.289246	0.771836
TARC	RBP	-0.25765	-0.597097230234809	0.0460268739598377	-0.598983	0.0378912	0.0989453
TARC	RGMA	-0.15317	-0.478278999597874	0.194901827914896	-0.474537	0.19849	0.392852
TARC	SICAM_2	-0.36946	-1	-0.0310727275829482	-0.757705	-0.0092865	0.0448047
TARC	SLAF7	0.0106744	-0.6	0.303828808133491	-1	0.310839	0.949727
TARC	CATHEPSIN_D	-0.183489	-1	0.174455744848314	-1	0.172335	0.323242
TARC	EGF	0.243394	-0.145126535078677	0.550288862228103	-0.117103	0.547872	0.176289
TARC	BFGF_R	-0.0979774	-0.7	0.218430507231188	-1	0.217036	0.53207
TARC	CRIPTO	0.0605548	-0.272837812211582	0.8	-0.269943	1	0.756367
TARC	EPO	-0.313431	-0.650500488556335	0.4	-0.64367	1	0.269102
TARC	NG36	-0.173092	-1	0.174455744848314	-1	0.172335	0.361914
TARC	X_3HAO	-0.08355	-0.7	0.239149907200707	-1	0.235073	0.632617
TARC	FERRITIN	-0.0771725	-0.7	0.239149907200707	-1	0.235073	0.65582
TARC	TNF_A	0.0606344	-0.251632342475811	0.7	-0.245498	1	0.733164
TARC	CREL1	-0.0210076	-0.278030701952642	0.5	-0.273067	1	0.887852
TARC	LECTIN__MANNOSE_2	-0.158472	-0.564757403748803	0.198183430255913	-0.535447	0.211627	0.423789
TARC	LRP1B	-0.126208	-0.463005228491255	0.6	-0.46031	1	0.555273
TARC	MYPC1	-0.150045	-0.464570666761553	0.224720018086412	-0.45877	0.223561	0.40832
TARC	BMP_6	-0.146588	-0.48125925820298	0.291514483068848	-0.474927	0.314493	0.470195
TARC	CATHEPSIN_H	-0.00126581	-0.299033613273966	0.5	-0.304075	1	0.996133
TARC	ROR1	-0.00942267	-0.348782497906963	0.6	-0.339414	1	0.957461
TARC	CGA	0.0161729	-0.7	0.363436523496316	-1	0.359018	0.934258
TARC	FBLN3	0.0750979	-0.272837812211581	0.8	-0.269943	1	0.694492
TARC	MMP_8	-0.0480794	-0.358448525591763	0.28853013299344	-0.343352	0.294078	0.771836
TARC	FAM3B	-0.101432	-0.392028333799705	0.5	-0.394749	1	0.578477
TARC	IFN_A_B_R1	-0.101459	-0.43208162406354	0.6	-0.429691	1	0.617148
TARC	HMGN1	-0.0513858	-0.348740861030168	0.274360423797089	-0.350482	0.253088	0.740898
TARC	UB2G2	-0.142274	-0.43208162406354	0.6	-0.429691	1	0.439258
TARC	QORL1	-0.0919816	-0.9	0.275947394535406	-1	0.276197	0.640352
TARC	PEDF	-0.273079	-1	0.0526060831450231	-1	0.043638	0.0834766
TARC	CATF	-0.269418	-1	0.0526060831450231	-1	0.043638	0.0834766
TARC	PLXB2	-0.0193755	-0.348782497906963	0.6	-0.339414	1	0.918789
TGF_B3	TGF_B3	1	0.73948676329311	1	0.780581	1	3.20144e-12
TGF_B3	TSH	0.128544	-0.8	0.429107410955235	-1	0.426611	0.501133
TGF_B3	DKK1	0.155006	-0.148813795935621	0.536411572759536	-0.142062	0.51701	0.346445
TGF_B3	A2_HS_GLYCOPROTEIN	-0.066591	-0.9	0.275947394535406	-1	0.276197	0.740898
TGF_B3	ARYLSULFATASE_A	-0.0441299	-0.353738494938947	0.427427352195886	-0.339543	0.562537	0.810508
TGF_B3	BMP10	-0.304501	-0.650500488556335	0.4	-0.64367	1	0.300039
TGF_B3	CAMK1	-0.119889	-0.43208162406354	0.6	-0.429691	1	0.539805
TGF_B3	CHITOTRIOSIDASE_1	-0.0263468	-0.373071029880541	0.6	-0.366188	1	0.895586
TGF_B3	CHL1	-0.247477	-0.508743940304465	0.0826077975463356	-0.516407	0.0704	0.122148
TGF_B3	DKK3	-0.0994634	-0.7	0.239149907200707	-1	0.235073	0.563008
TGF_B3	ENDOTHELIN_CONVERTING_1	-0.150235	-0.451097158664252	0.168406810634699	-0.455468	0.146139	0.338711
TGF_B3	FCN1	-0.11624	-0.411118840929162	0.5	-0.411695	1	0.53207
TGF_B3	GNS	0.110857	-0.8	0.429107410955235	-1	0.426611	0.578477
TGF_B3	HGFA	-0.175987	-0.7	0.101014340024257	-1	0.101566	0.184023
TGF_B3	MP2K2	0.358568	0.0464105315938986	0.758301680459186	0.0594167	0.765113	0.0216016
TGF_B3	NID2	-0.157009	-0.491448756982484	0.159168176193496	-0.510281	0.142521	0.338711
TGF_B3	OLR1	0.48015	0.152620837962938	1	0.161377	1	0.00588102
TGF_B3	RAP	-0.0527362	-0.383304751671532	0.264300247295652	-0.369791	0.26008	0.748633
TGF_B3	VEGF_SR2	0.0297878	-0.6	0.303828808133491	-1	0.310839	0.856914
TGF_B3	COMPLEMENT_FACTOR_H_5	0.424682	-0.2	0.672687004878727	-1	0.668427	0.129883
TGF_B3	IGF_II_RECEPTOR	0.0501893	-0.218029292694327	0.370863422866074	-0.216311	0.351322	0.733164
TGF_B3	KALLIKREIN_14	0.271917	-0.0744199376869212	0.9	-0.0728235	1	0.122148
TGF_B3	ANGIOSTATIN	0.279071	-0.0744199376869211	0.9	-0.0728235	1	0.0989453
TGF_B3	CK_MB	0.0469239	-0.338760718347491	0.410706516812177	-0.332966	0.409024	0.810508
TGF_B3	P27KIP1	0.0599103	-0.273491152881004	0.684459203004688	-0.270542	0.634845	0.756367
TGF_B3	PYY	0.151904	-0.223248830794307	0.528816778170596	-0.215859	0.529098	0.439258
TGF_B3	STX1A	0.407389	-0.3	0.710969465879997	-1	0.711638	0.222695
TGF_B3	STIE_2	-0.022443	-0.373071029880541	0.6	-0.366188	1	0.911055
TGF_B3	CARBONIC_ANHYDRASE_III	0.0222545	-0.6	0.347123610008445	-1	0.337079	0.90332
TGF_B3	CYSTATIN_S	-0.237654	-0.556977042760185	0.5	-0.548925	1	0.276836
TGF_B3	CYTD	-0.235456	-0.494730131563112	0.5	-0.500238	1	0.207227
TGF_B3	ENDOCAN	-0.152753	-0.505752373294546	0.241729285569429	-0.50145	0.248027	0.446992
TGF_B3	PPAC	0.330985	-0.4	0.583148968922953	-1	0.58307	0.129883
TGF_B3	NAGK	0.0549316	-0.289177405749064	0.482807190108993	-0.290416	0.472394	0.77957
TGF_B3	SRAGE	-0.474078	-1	-0.179660496395361	-1	-0.18406	0.00338205
TGF_B3	BPI	0.137272	-0.566669085267579	0.457531733471422	-0.383981	0.457987	0.501133
TGF_B3	C6	-0.117534	-0.43208162406354	0.6	-0.429691	1	0.547539
TGF_B3	FACTOR_B	0.177299	-0.180386893915226	0.9	-0.177339	1	0.338711
TGF_B3	IGE	-0.00262575	-0.37307102988054	0.6	-0.366188	1	0.988398
TGF_B3	IL_17E	-0.147754	-0.433495769488159	0.182413511743143	-0.438857	0.161333	0.35418
TGF_B3	IL_6_SRA	-0.195865	-0.8	0.117605179024701	-1	0.112508	0.176289
TGF_B3	NEUROTROPHIN_3	0.0855201	-0.272837812211582	0.8	-0.269943	1	0.65582
TGF_B3	PAPP_A	0.1289	-0.8	0.429107410955235	-1	0.426611	0.493398
TGF_B3	PLASMINOGEN	0.32185	-0.4	0.583148968922953	-1	0.58307	0.176289
TGF_B3	PREKALLIKREIN	-0.0858286	-0.6	0.189188287249436	-1	0.189765	0.539805
TGF_B3	ALPHA_1_ANTICHYMOTRYPSIN	0.0441905	-0.341880973493	0.373403224029764	-0.333177	0.365158	0.810508
TGF_B3	P_SELECTIN	0.046049	-0.282832851263756	0.34222352731736	-0.274362	0.334367	0.771836
TGF_B3	TENASCIN	-0.0953864	-0.6	0.194952802099972	-1	0.199409	0.508867
TGF_B3	FACTOR_H	0.38984	0.0286931236566925	1	0.0280309	1	0.0370703
TGF_B3	MMP_2	-0.0883684	-0.7	0.206285807026048	-1	0.206027	0.555273
TGF_B3	TRANSFERRIN	-0.0312395	-0.373071029880541	0.6	-0.366188	1	0.880117
TGF_B3	HISTONE_H2A_Z	0.1186	-0.5	0.407427767842391	-1	0.409196	0.516602
TGF_B3	IGF_I_SR	-0.138079	-0.43208162406354	0.6	-0.429691	1	0.462461
TGF_B3	IL_1_R4	-0.152021	-0.473238494214088	0.19946789454543	-0.468396	0.206893	0.400586
TGF_B3	NCAM_L1	-0.292283	-1	0.0526060831450231	-1	0.043638	0.0834766
TGF_B3	CYTT	-0.330039	-0.57486684905047	0.3	-0.570348	1	0.114414
TGF_B3	BOC	-0.0441558	-0.417172426888759	0.354716996193644	-0.399625	0.365987	0.825977
TGF_B3	SAA	0.146293	-0.179950465712687	0.399651905198692	-0.151963	0.426451	0.338711
TGF_B3	CRP	0.361366	0.0187415100838087	0.775803593241244	0.0088092	0.725311	0.0448047
TGF_B3	SICAM_1	-0.0453277	-0.31210436736618	0.345816591764994	-0.319451	0.308394	0.771836
TGF_B3	MSP	0.0769379	-0.205089697373374	0.7	-0.209408	1	0.617148
TGF_B3	SP_D	0.127083	-0.8	0.429107410955235	-1	0.426611	0.501133
TGF_B3	COLLECTIN_KIDNEY_1	0.131827	-0.5	0.407427767842391	-1	0.409196	0.454727
TGF_B3	ENPP7	-0.0384115	-0.32000881065063	0.6	-0.315407	1	0.818242
TGF_B3	ENTP5	-0.162228	-0.56409788558892	0.158908926246967	-0.558412	0.150006	0.35418
TGF_B3	FCRL3	0.181493	-0.180386893915226	0.9	-0.177339	1	0.323242
TGF_B3	MFGM	0.0418103	-0.382105553696749	0.386368054993019	-0.375354	0.383719	0.833711
TGF_B3	PCSK7	-0.289694	-1	0.0526060831450231	-1	0.043638	0.0834766
TGF_B3	SPARCL1	-0.146859	-0.439536518028684	0.229230850032329	-0.438055	0.207809	0.385117
TGF_B3	TGM3	-0.0398386	-0.392707144675869	0.388764386461506	-0.381013	0.41544	0.841445
TGF_B3	TROPOMYOSIN_2	-0.0526813	-0.38770561729917	0.297311490283651	-0.37564	0.306786	0.771836
TGF_B3	ZAP70	-0.0420315	-0.348782497906963	0.6	-0.339414	1	0.818242
TGF_B3	C1_ESTERASE_INHIBITOR	0.0927773	-0.251632342475811	0.7	-0.245498	1	0.593945
TGF_B3	C4	-0.00704956	-0.348782497906963	0.6	-0.339414	1	0.97293
TGF_B3	C5B__6_COMPLEX	0.184216	-0.158514919889323	0.8	-0.1509	1	0.253633
TGF_B3	IL_5_RA	0.220927	-0.4	0.482226277860201	-1	0.481927	0.245898
TGF_B3	KININOGEN__HMW	0.0350856	-0.7	0.363436523496316	-1	0.359018	0.856914
TGF_B3	NCAM_120	-0.258233	-0.682342690782197	0.00568620214826665	-1	0.00243099	0.0525391
TGF_B3	SCGF_ALPHA	0.0544098	-0.231724483101061	0.393107807623369	-0.22539	0.400288	0.733164
TGF_B3	BSSP4	-0.0621427	-0.9	0.275947394535406	-1	0.276197	0.756367
TGF_B3	BST1	-0.0738933	-0.6	0.185754702513744	-1	0.181031	0.586211
TGF_B3	CDON	-0.0620605	-0.7	0.218430507231188	-1	0.217036	0.702227
TGF_B3	CLUSTERIN	0.180827	-0.158514919889323	0.8	-0.1509	1	0.269102
TGF_B3	EMR2	-0.000827614	-0.348782497906963	0.6	-0.339414	1	0.996133
TGF_B3	FUCOSYLTRANSFERASE_3	-0.0955243	-0.7	0.239149907200707	-1	0.235073	0.578477
TGF_B3	FUT5	0.0534625	-0.237515099027645	0.387342581016744	-0.2297	0.388818	0.733164
TGF_B3	HDGR2	0.363743	0.0278808407401211	0.934289605795784	0.0199892	0.759168	0.0370703
TGF_B3	IL_34	0.146424	-0.26792003586534	0.489978092379604	-0.250155	0.495904	0.462461
TGF_B3	KYNU	0.0118806	-0.6	0.347123610008445	-1	0.337079	0.949727
TGF_B3	PLXC1	0.156113	-0.195460150701495	0.574539095739622	-0.195419	0.56906	0.423789
TGF_B3	SLIK5	-0.314297	-0.58442205065069	0.4	-0.586925	1	0.222695
TGF_B3	PH	-0.0661113	-0.7	0.218430507231188	-1	0.217036	0.686758
TGF_B3	APO_D	0.175892	-0.13603121305473	0.7	-0.128107	1	0.245898
TGF_B3	AFAMIN	-0.14816	-0.446188522124972	0.208223367284708	-0.444272	0.19607	0.385117
TGF_B3	GELSOLIN	-0.130434	-0.411118840929162	0.5	-0.411695	1	0.470195
TGF_B3	C34_GP41_HIV_FRAGMENT	0.0601878	-0.203537563544254	0.6	-0.204848	1	0.694492
TGF_B3	PERL	-0.137285	-0.392028333799705	0.5	-0.394749	1	0.400586
TGF_B3	ITI_HEAVY_CHAIN_H4	0.0429264	-0.306437289037316	0.343257664536818	-0.288056	0.348466	0.795039
TGF_B3	TXD12	-0.0880007	-0.6	0.189188287249436	-1	0.189765	0.524336
TGF_B3	SL_SELECTIN	0.0103672	-0.7	0.363436523496316	-1	0.359018	0.957461
TGF_B3	BMPR1A	-0.197969	-1	0.174455744848314	-1	0.172335	0.261367
TGF_B3	TRKB	-0.0711814	-0.7	0.218430507231188	-1	0.217036	0.663555
TGF_B3	ANGIOGENIN	-0.169602	-0.8	0.133935528237847	-1	0.125534	0.276836
TGF_B3	COAGULATION_FACTOR_IX	0.229797	-0.5	0.512209976784883	-1	0.511051	0.238164
TGF_B3	COAGULATION_FACTOR_X	0.23134	-0.4	0.491987819915566	-1	0.494476	0.214961
TGF_B3	COAGULATION_FACTOR_V	0.00107931	-0.7	0.363436523496316	-1	0.359018	0.996133
TGF_B3	ENDOGLIN	-0.38607	-1	-0.0711180406398517	-1	-0.0811706	0.0138672
TGF_B3	HCC_4	0.300379	-0.3	0.552477841239644	-1	0.543919	0.23043
TGF_B3	HEMOGLOBIN	0.0928152	-0.272837812211581	0.8	-0.269943	1	0.624883
TGF_B3	MIP_3B	0.133069	-0.8	0.456934774455341	-1	0.453129	0.516602
TGF_B3	MIS	-0.191015	-0.7	0.0916740445025707	-1	0.0910316	0.16082
TGF_B3	STANNIOCALCIN_1	0.113063	-0.8	0.429107410955235	-1	0.426611	0.563008
TGF_B3	ANNEXIN_I	-0.0184337	-0.299033613273966	0.5	-0.304075	1	0.911055
TGF_B3	ANNEXIN_II	0.0428066	-0.373660434810637	0.389828803891868	-0.365331	0.388176	0.825977
TGF_B3	ARMEL	-0.011482	-0.37307102988054	0.6	-0.366188	1	0.957461
TGF_B3	ARTS1	-0.0977806	-0.7	0.218430507231188	-1	0.217036	0.53207
TGF_B3	CARBONIC_ANHYDRASE_I	0.0613645	-0.272837812211582	0.8	-0.269943	1	0.756367
TGF_B3	CATZ	0.0516094	-0.284144539285195	0.408338071273971	-0.281939	0.409059	0.771836
TGF_B3	DERM	-0.0735748	-0.7	0.239149907200707	-1	0.235073	0.679023
TGF_B3	ELAFIN	0.00410348	-0.7	0.363436523496316	-1	0.359018	0.980664
TGF_B3	ERP29	0.300226	-0.4	0.595219854495664	-1	0.597308	0.276836
TGF_B3	FIBRINOGEN_G_CHAIN_DIMER	0.295809	-0.0744199376869212	0.9	-0.0728235	1	0.0989453
TGF_B3	GP1BA	0.0168705	-0.5	0.299437993387349	-1	0.301971	0.918789
TGF_B3	GPC5	-0.0469854	-0.439182469332282	0.332401465584944	-0.413927	0.344226	0.818242
TGF_B3	GRN	0.330308	-0.4	0.583148968922953	-1	0.58307	0.129883
TGF_B3	HRG	-0.049832	-0.46132527668187	0.309951327360985	-0.430797	0.326416	0.802773
TGF_B3	LG3BP	0.0661987	-0.234310522955264	0.7	-0.22577	1	0.686758
TGF_B3	MN_SOD	-0.0186097	-0.32000881065063	0.6	-0.315407	1	0.911055
TGF_B3	PAFAH	-0.269295	-1	0.0526060831450231	-1	0.043638	0.0834766
TGF_B3	SCD163	-0.0806541	-0.6	0.194952802099972	-1	0.199409	0.578477
TGF_B3	SEPR	0.172734	-0.158514919889323	0.8	-0.1509	1	0.300039
TGF_B3	TRYPSIN_2	0.0559723	-0.267794207257375	0.461222100490324	-0.261287	0.45371	0.756367
TGF_B3	TSG_6	-0.109507	-0.392028333799705	0.5	-0.394749	1	0.539805
TGF_B3	CLM6	-0.144898	-0.441991933313616	0.293793874891958	-0.437667	0.298182	0.431523
TGF_B3	DAF	-0.0392097	-0.390532834104266	0.393724470630947	-0.37855	0.42611	0.84918
TGF_B3	GPNMB	0.207158	-0.7	0.551400858806693	-1	0.542943	0.385117
TGF_B3	IL_17B_R	-0.308323	-0.650500488556335	0.4	-0.64367	1	0.28457
TGF_B3	IL_22BP	-0.120357	-0.463005228491255	0.6	-0.46031	1	0.578477
TGF_B3	IL_23_R	-0.137776	-0.463005228491255	0.6	-0.46031	1	0.508867
TGF_B3	ILT_2	-0.0218598	-0.278030701952642	0.5	-0.273067	1	0.880117
TGF_B3	ILT_4	-0.386317	-1	-0.0711180406398517	-1	-0.0811706	0.0138672
TGF_B3	JAG1	-0.0906681	-0.7	0.206285807026048	-1	0.206027	0.547539
TGF_B3	LAG_3	-0.0872348	-0.9	0.275947394535406	-1	0.276197	0.65582
TGF_B3	MICB	-0.104873	-0.43208162406354	0.6	-0.429691	1	0.609414
TGF_B3	NOGO_RECEPTOR	0.0665504	-0.203537563544254	0.6	-0.204848	1	0.65582
TGF_B3	NOTCH_1	-0.167564	-1	0.174455744848314	-1	0.172335	0.385117
TGF_B3	NOTCH_3	-0.410097	-0.677546155749571	0.3	-0.674374	1	0.222695
TGF_B3	NR_CAM	-0.375485	-1	-0.0310727275829482	-1	-0.0221923	0.0370703
TGF_B3	NRX3B	-0.0108234	-0.37307102988054	0.6	-0.366188	1	0.957461
TGF_B3	SEM6B	-0.0811915	-0.7	0.239149907200707	-1	0.235073	0.640352
TGF_B3	SICAM_5	-0.155187	-0.4821307378419	0.168087646759132	-0.490715	0.151249	0.346445
TGF_B3	SIG14	-0.0287219	-0.32000881065063	0.6	-0.315407	1	0.864648
TGF_B3	SREC_I	-0.161464	-0.59048961277939	0.137356557213999	-1	0.125534	0.315508
TGF_B3	TCCR	-0.0448475	-0.422552652463505	0.349262095831547	-0.402939	0.360174	0.825977
TGF_B3	UNC5H3	0.0211093	-0.7	0.363436523496316	-1	0.359018	0.918789
TGF_B3	UNC5H4	-0.307212	-0.599668868584848	0.4	-0.60731	1	0.261367
TGF_B3	PCSK9	-0.264662	-1	0.0526060831450231	-1	0.043638	0.10668
TGF_B3	DRAK2	0.13147	-0.8	0.456934774455341	-1	0.453129	0.524336
TGF_B3	TYK2	0.376281	0.0507932206149217	0.9	0.0611226	1	0.0216016
TGF_B3	EOTAXIN	-0.0966031	-0.7	0.239149907200707	-1	0.235073	0.570742
TGF_B3	COAGULATION_FACTOR_IXAB	0.153888	-0.207069900488579	0.550373844890165	-0.205754	0.545355	0.431523
TGF_B3	B7_2	-0.0401418	-0.348782497906963	0.6	-0.339414	1	0.825977
TGF_B3	CALGRANULIN_B	0.346075	0.0339634185636973	0.613627768623756	0.0558292	0.624926	0.0138672
TGF_B3	CASPASE_10	0.0287375	-0.6	0.347123610008445	-1	0.337079	0.872383
TGF_B3	IL_1RA	0.411496	-0.3	0.710969465879997	-1	0.711638	0.207227
TGF_B3	OMD	-0.362121	-0.9	-0.0979006352468761	-1	-0.0924853	0.0138672
TGF_B3	SEMAPHORIN_3E	-0.330133	-0.57486684905047	0.3	-0.570348	1	0.114414
TGF_B3	SET	0.313603	-0.5	0.632922252979229	-1	0.629753	0.245898
TGF_B3	FAS__SOLUBLE	0.132132	-0.8	0.429107410955235	-1	0.426611	0.485664
TGF_B3	SLEPTIN_R	-0.00480011	-0.292620994790219	0.6	-0.291787	1	0.97293
TGF_B3	SHPS1	0.0597781	-0.205089697373374	0.7	-0.209408	1	0.702227
TGF_B3	TROPONIN_I__SKELETAL	0.385506	0.0286931236566925	1	0.0280309	1	0.0370703
TGF_B3	CNDP1	-0.084336	-0.7	0.218430507231188	-1	0.217036	0.593945
TGF_B3	COLEC12	-0.186715	-0.8	0.133935528237847	-1	0.125534	0.199492
TGF_B3	CYTN	-0.216388	-0.494730131563112	0.5	-0.500238	1	0.300039
TGF_B3	FICOLIN_3	0.0293655	-0.6	0.347123610008445	-1	0.337079	0.872383
TGF_B3	H6ST1	-0.0698024	-0.9	0.275947394535406	-1	0.276197	0.72543
TGF_B3	RBP	0.0170861	-0.6	0.303828808133491	-1	0.310839	0.918789
TGF_B3	RGMA	-0.0857391	-0.7	0.239149907200707	-1	0.235073	0.624883
TGF_B3	SICAM_2	-0.194823	-1	0.174455744848314	-1	0.172335	0.276836
TGF_B3	SLAF7	0.168436	-0.13603121305473	0.7	-0.128107	1	0.276836
TGF_B3	CATHEPSIN_D	0.016628	-0.7	0.363436523496316	-1	0.359018	0.934258
TGF_B3	EGF	-0.0978507	-0.7	0.239149907200707	-1	0.235073	0.570742
TGF_B3	BFGF_R	-0.259738	-0.662324382613544	0.0340916240326706	-0.639565	0.0286446	0.0912109
TGF_B3	CRIPTO	-0.223381	-0.556977042760185	0.5	-0.548925	1	0.338711
TGF_B3	EPO	-0.166164	-1	0.174455744848314	-0.646066	0.176413	0.392852
TGF_B3	NG36	-0.244976	-0.559504472156723	0.29975175184542	-0.548925	1	0.245898
TGF_B3	X_3HAO	-0.0693529	-0.7	0.239149907200707	-1	0.235073	0.694492
TGF_B3	FERRITIN	-0.196044	-0.8	0.145899404261109	-1	0.13959	0.199492
TGF_B3	TNF_A	0.0895236	-0.251632342475811	0.7	-0.245498	1	0.609414
TGF_B3	CREL1	-0.0452451	-0.293159678224003	0.267526004992999	-0.300442	0.241931	0.748633
TGF_B3	LECTIN__MANNOSE_2	0.385062	0.0286931236566925	1	0.0280309	1	0.0370703
TGF_B3	LRP1B	-0.0902831	-0.9	0.275947394535406	-1	0.276197	0.640352
TGF_B3	MYPC1	-0.000778176	-0.348782497906963	0.6	-0.339414	1	0.996133
TGF_B3	BMP_6	-0.137518	-0.463005228491255	0.6	-0.46031	1	0.508867
TGF_B3	CATHEPSIN_H	0.134655	-0.5	0.393019405482449	-1	0.398467	0.423789
TGF_B3	ROR1	-0.0916841	-0.7	0.239149907200707	-1	0.235073	0.593945
TGF_B3	CGA	0.203328	-0.7	0.551400858806693	-1	0.542943	0.400586
TGF_B3	FBLN3	-0.0434106	-0.411376253694299	0.360593617316307	-0.39617	0.372704	0.825977
TGF_B3	MMP_8	0.198628	-0.13603121305473	0.7	-0.128107	1	0.191758
TGF_B3	FAM3B	-0.0530749	-0.358955763582469	0.264489600608414	-0.361883	0.242889	0.733164
TGF_B3	IFN_A_B_R1	-0.221106	-0.522155108901413	0.5	-0.520135	1	0.300039
TGF_B3	HMGN1	-0.379463	-0.9	-0.0979006352468761	-1	-0.0924853	0.0138672
TGF_B3	UB2G2	0.291838	-0.0595366680875356	0.8	-0.0488566	1	0.0834766
TGF_B3	QORL1	0.0140679	-0.7	0.363436523496316	-1	0.359018	0.941992
TGF_B3	PEDF	0.0532356	-0.278050001754645	0.428050435541396	-0.273729	0.42278	0.771836
TGF_B3	CATF	-0.265465	-1	0.0526060831450231	-1	0.043638	0.0989453
TGF_B3	PLXB2	0.00902588	-0.6	0.347123610008445	-1	0.337079	0.965195
TSH	TSH	1	0.73948676329311	1	0.780581	1	3.20144e-12
TSH	DKK1	-0.216301	-0.494730131563112	0.5	-0.500238	1	0.300039
TSH	A2_HS_GLYCOPROTEIN	-0.0647038	-0.9	0.275947394535406	-1	0.276197	0.740898
TSH	ARYLSULFATASE_A	0.164842	-0.158514919889323	0.8	-0.1509	1	0.338711
TSH	BMP10	0.207294	-0.7	0.551400858806693	-1	0.542943	0.385117
TSH	CAMK1	-0.157721	-0.498241602066368	0.17681821009292	-0.504918	0.171165	0.369648
TSH	CHITOTRIOSIDASE_1	0.0679955	-0.272837812211582	0.8	-0.269943	1	0.72543
TSH	CHL1	-0.00931611	-0.299033613273966	0.5	-0.304075	1	0.957461
TSH	DKK3	0.142689	-0.254949247491817	0.456193502607507	-0.23494	0.456532	0.431523
TSH	ENDOTHELIN_CONVERTING_1	-0.0487079	-0.332546107062874	0.290009672742615	-0.335294	0.272595	0.756367
TSH	FCN1	-0.0350099	-0.32000881065063	0.6	-0.315407	1	0.833711
TSH	GNS	0.229135	-0.5	0.512209976784883	-1	0.511051	0.245898
TSH	HGFA	-0.0425024	-0.31879586413915	0.278749640684362	-0.306999	0.297122	0.77957
TSH	MP2K2	0.297481	-0.0595366680875356	0.8	-0.0488566	1	0.0834766
TSH	NID2	0.0340487	-0.6	0.303828808133491	-1	0.310839	0.841445
TSH	OLR1	-0.0318848	-0.348782497906963	0.6	-0.339414	1	0.864648
TSH	RAP	0.0862869	-0.234310522955264	0.7	-0.22577	1	0.593945
TSH	VEGF_SR2	-0.0967951	-0.7	0.218430507231188	-1	0.217036	0.539805
TSH	COMPLEMENT_FACTOR_H_5	0.247604	-0.0904416020361347	0.532819157394679	-0.0769298	0.535134	0.129883
TSH	IGF_II_RECEPTOR	0.16197	-0.0966814738838803	0.7	-0.0994914	1	0.222695
TSH	KALLIKREIN_14	0.14561	-0.274557092336219	0.487091583568957	-0.256423	0.491875	0.462461
TSH	ANGIOSTATIN	-0.253193	-0.588440177925136	0.159659996788556	-0.57438	0.173302	0.214961
TSH	CK_MB	0.211104	-0.7	0.551400858806693	-1	0.542943	0.369648
TSH	P27KIP1	-0.0107731	-0.37307102988054	0.6	-0.366188	1	0.957461
TSH	PYY	0.114178	-0.8	0.456934774455341	-1	0.453129	0.593945
TSH	STX1A	0.143865	-0.288776806291884	0.480907316522566	-0.271436	0.483777	0.470195
TSH	STIE_2	-0.0745139	-0.9	0.275947394535406	-1	0.276197	0.702227
TSH	CARBONIC_ANHYDRASE_III	0.0353798	-0.6	0.347123610008445	-1	0.337079	0.84918
TSH	CYSTATIN_S	-0.0123622	-0.37307102988054	0.6	-0.366188	1	0.949727
TSH	CYTD	0.109294	-0.5	0.407427767842391	-1	0.409196	0.563008
TSH	ENDOCAN	0.0131704	-0.7	0.363436523496316	-1	0.359018	0.949727
TSH	PPAC	0.0429436	-0.306147186483151	0.343356835669451	-0.287927	0.34856	0.795039
TSH	NAGK	0.271496	-0.0744199376869212	0.9	-0.0728235	1	0.122148
TSH	SRAGE	-0.229066	-0.494730131563112	0.5	-0.500238	1	0.238164
TSH	BPI	0.0831653	-0.272837812211581	0.8	-0.269943	1	0.663555
TSH	C6	-0.272209	-1	0.0526060831450231	-1	0.043638	0.0834766
TSH	FACTOR_B	-0.123353	-0.463005228491255	0.6	-0.46031	1	0.563008
TSH	IGE	-0.0156457	-0.37307102988054	0.6	-0.366188	1	0.941992
TSH	IL_17E	-0.0518899	-0.351789388322226	0.271414583273238	-0.353707	0.249907	0.740898
TSH	IL_6_SRA	-0.189956	-0.8	0.117605179024701	-1	0.112508	0.176289
TSH	NEUROTROPHIN_3	0.301575	-0.5	0.632922252979229	-1	0.629753	0.292305
TSH	PAPP_A	0.019131	-0.6	0.347123610008445	-1	0.337079	0.918789
TSH	PLASMINOGEN	-0.269718	-0.8	0.0265456178351493	-1	0.023426	0.0680078
TSH	PREKALLIKREIN	0.122235	-0.4	0.374710016909221	-1	0.370823	0.439258
TSH	ALPHA_1_ANTICHYMOTRYPSIN	0.0601541	-0.25212232532075	0.62718282312539	-0.245498	1	0.740898
TSH	P_SELECTIN	-0.0401098	-0.299033613273966	0.5	-0.304075	1	0.802773
TSH	TENASCIN	0.0826847	-0.203537563544254	0.6	-0.204848	1	0.578477
TSH	FACTOR_H	-0.0544865	-0.497530405437476	0.290047766876775	-0.467786	0.302664	0.787305
TSH	MMP_2	0.0167675	-0.5	0.299437993387349	-1	0.301971	0.918789
TSH	TRANSFERRIN	0.00669563	-0.7	0.363436523496316	-1	0.359018	0.97293
TSH	HISTONE_H2A_Z	0.151632	-0.164421802853279	0.488873549736275	-0.15833	0.480587	0.361914
TSH	IGF_I_SR	-0.129512	-0.43208162406354	0.6	-0.429691	1	0.501133
TSH	IL_1_R4	-0.267826	-1	0.0526060831450231	-1	0.043638	0.0912109
TSH	NCAM_L1	-0.120811	-0.43208162406354	0.6	-0.429691	1	0.539805
TSH	CYTT	0.169457	-0.12286231479741	0.7	-0.117442	1	0.245898
TSH	BOC	0.0114342	-0.7	0.363436523496316	-1	0.359018	0.957461
TSH	SAA	-0.221992	-0.482783229336265	0.4	-0.479244	1	0.245898
TSH	CRP	0.180032	-0.180386893915226	0.9	-0.177339	1	0.323242
TSH	SICAM_1	-0.328525	-0.57486684905047	0.3	-0.570348	1	0.122148
TSH	MSP	0.188872	-0.12286231479741	0.7	-0.117442	1	0.184023
TSH	SP_D	0.134847	-0.8	0.429107410955235	-1	0.426611	0.470195
TSH	COLLECTIN_KIDNEY_1	0.111109	-0.5	0.407427767842391	-1	0.409196	0.555273
TSH	ENPP7	0.117069	-0.5	0.407427767842391	-1	0.409196	0.524336
TSH	ENTP5	0.252961	-0.0760037320699965	0.605226582267572	-0.0611651	0.624805	0.129883
TSH	FCRL3	-0.218199	-0.556977042760185	0.5	-0.548925	1	0.35418
TSH	MFGM	0.346543	-0.0906487729157707	0.656754713887255	-0.113746	0.643973	0.10668
TSH	PCSK7	0.155007	-0.172864796158252	0.5412809142168	-0.161277	0.557949	0.377383
TSH	SPARCL1	-0.0478041	-0.356978759351672	0.289962863283452	-0.342022	0.296642	0.771836
TSH	TGM3	-0.197707	-1	0.174455744848314	-1	0.172335	0.261367
TSH	TROPOMYOSIN_2	0.0992074	-0.251632342475811	0.7	-0.245498	1	0.570742
TSH	ZAP70	0.123515	-0.8	0.429107410955235	-1	0.426611	0.516602
TSH	C1_ESTERASE_INHIBITOR	0.167978	-0.158514919889323	0.8	-0.1509	1	0.323242
TSH	C4	0.0277926	-0.6	0.347123610008445	-1	0.337079	0.880117
TSH	C5B__6_COMPLEX	0.138903	-0.304483307712637	0.439558681688473	-0.280378	0.440475	0.454727
TSH	IL_5_RA	-0.0821209	-0.7	0.206285807026048	-1	0.206027	0.586211
TSH	KININOGEN__HMW	0.040414	-0.393941882257983	0.381517612792368	-0.39184	0.377778	0.841445
TSH	NCAM_120	0.0840177	-0.203537563544253	0.6	-0.204848	1	0.570742
TSH	SCGF_ALPHA	0.0843066	-0.205089697373374	0.7	-0.209408	1	0.578477
TSH	BSSP4	-0.151024	-0.49608479666019	0.255692550087242	-0.493263	0.262285	0.454727
TSH	BST1	0.1206	-0.4	0.360447361441644	-1	0.351362	0.40832
TSH	CDON	0.00457577	-0.6	0.303828808133491	-1	0.310839	0.980664
TSH	CLUSTERIN	0.0651745	-0.251632342475811	0.7	-0.245498	1	0.717695
TSH	EMR2	0.0678579	-0.251632342475811	0.7	-0.245498	1	0.702227
TSH	FUCOSYLTRANSFERASE_3	0.0895997	-0.251632342475811	0.7	-0.245498	1	0.609414
TSH	FUT5	0.139876	-0.357428757330698	0.394023611295784	-0.249313	0.407892	0.400586
TSH	HDGR2	0.16049	-0.180824253329279	0.79904292801987	-0.177436	0.762351	0.40832
TSH	IL_34	0.051912	-0.298691203361532	0.45561914106165	-0.304478	0.442703	0.787305
TSH	KYNU	-0.016958	-0.348782497906963	0.6	-0.339414	1	0.926523
TSH	PLXC1	-0.0427465	-0.406209857628278	0.365831720325141	-0.393185	0.37916	0.833711
TSH	SLIK5	0.0122447	-0.6	0.303828808133491	-1	0.310839	0.941992
TSH	PH	0.205701	-0.4	0.491987819915566	-1	0.494476	0.338711
TSH	APO_D	0.0908464	-0.234310522955264	0.7	-0.22577	1	0.570742
TSH	AFAMIN	-0.104061	-0.411118840929162	0.5	-0.411695	1	0.586211
TSH	GELSOLIN	0.262145	-0.0292295380756811	1	-0.0225905	1	0.0680078
TSH	C34_GP41_HIV_FRAGMENT	0.253053	-0.0163917241610985	0.578168049076918	-0.00680678	0.587286	0.0602734
TSH	PERL	-0.357313	-0.9	-0.0979006352468761	-1	-0.0924853	0.0138672
TSH	ITI_HEAVY_CHAIN_H4	0.0179433	-0.6	0.303828808133491	-1	0.310839	0.918789
TSH	TXD12	0.0445378	-0.263311334506158	0.32323765046239	-0.251902	0.312283	0.764102
TSH	SL_SELECTIN	-0.198348	-1	0.174455744848314	-1	0.172335	0.261367
TSH	BMPR1A	-0.0713894	-0.9	0.275947394535406	-1	0.276197	0.717695
TSH	TRKB	0.245984	-0.0987824919630075	0.52184637594128	-0.0895223	0.52675	0.137617
TSH	ANGIOGENIN	-0.00257076	-0.32000881065063	0.6	-0.315407	1	0.988398
TSH	COAGULATION_FACTOR_IX	0.160363	-0.158514919889323	0.8	-0.1509	1	0.35418
TSH	COAGULATION_FACTOR_X	-0.129395	-0.411118840929162	0.5	-0.411695	1	0.470195
TSH	COAGULATION_FACTOR_V	0.0462063	-0.344843267693204	0.404245511050144	-0.337844	0.405056	0.810508
TSH	ENDOGLIN	-0.166963	-0.8	0.133935528237847	-1	0.125534	0.292305
TSH	HCC_4	0.140354	-0.177634127952562	0.392275699516778	-0.149914	0.407927	0.338711
TSH	HEMOGLOBIN	0.0563188	-0.284806758200648	0.495297405347464	-0.284518	0.491184	0.771836
TSH	MIP_3B	-0.237046	-0.556977042760185	0.5	-0.548925	1	0.276836
TSH	MIS	-0.0764731	-0.6	0.185754702513744	-1	0.181031	0.570742
TSH	STANNIOCALCIN_1	0.0611383	-0.251632342475811	0.7	-0.245498	1	0.733164
TSH	ANNEXIN_I	0.383812	0.080137606072929	0.8	0.0871091	1	0.0138672
TSH	ANNEXIN_II	0.434443	-0.3	0.710969465879997	-1	0.711638	0.10668
TSH	ARMEL	0.22787	-0.7	0.551400858806693	-1	0.542943	0.300039
TSH	ARTS1	0.132599	-0.5	0.407427767842391	-1	0.409196	0.454727
TSH	CARBONIC_ANHYDRASE_I	-0.299175	-1	0.0701134918311705	-1	0.068728	0.0989453
TSH	CATZ	-0.195592	-0.8	0.145899404261109	-1	0.13959	0.199492
TSH	DERM	0.28004	-0.0595366680875356	0.8	-0.0488566	1	0.0834766
TSH	ELAFIN	-0.299539	-1	0.0701134918311705	-1	0.068728	0.0989453
TSH	ERP29	-0.0138929	-0.348782497906963	0.6	-0.339414	1	0.941992
TSH	FIBRINOGEN_G_CHAIN_DIMER	-0.0204043	-0.37307102988054	0.6	-0.366188	1	0.918789
TSH	GP1BA	0.0111547	-0.5	0.299437993387349	-1	0.301971	0.941992
TSH	GPC5	0.00468871	-0.7	0.363436523496316	-1	0.359018	0.980664
TSH	GRN	0.0263389	-0.6	0.303828808133491	-1	0.310839	0.872383
TSH	HRG	-0.0024104	-0.37307102988054	0.6	-0.366188	1	0.988398
TSH	LG3BP	-0.0636213	-0.7	0.218430507231188	-1	0.217036	0.694492
TSH	MN_SOD	0.232871	-0.4	0.491987819915566	-1	0.494476	0.207227
TSH	PAFAH	0.390728	0.0507932206149217	0.9	0.0611226	1	0.0216016
TSH	SCD163	-0.516659	-0.733948215904472	0.3	-0.729396	1	0.168555
TSH	SEPR	0.152065	-0.183092284596043	0.497389086238775	-0.174488	0.518178	0.392852
TSH	TRYPSIN_2	0.122461	-0.8	0.429107410955235	-1	0.426611	0.524336
TSH	TSG_6	0.0927112	-0.205089697373374	0.7	-0.209408	1	0.539805
TSH	CLM6	-0.139075	-0.43208162406354	0.6	-0.429691	1	0.454727
TSH	DAF	0.203249	-0.7	0.551400858806693	-1	0.542943	0.400586
TSH	GPNMB	-0.0323492	-0.373071029880541	0.6	-0.366188	1	0.872383
TSH	IL_17B_R	-0.15832	-0.563184623624858	0.198684626371557	-0.534341	0.212449	0.423789
TSH	IL_22BP	0.166996	-0.180386893915226	0.9	-0.177339	1	0.377383
TSH	IL_23_R	-0.214794	-0.556977042760185	0.5	-0.548925	1	0.369648
TSH	ILT_2	-0.179351	-0.7	0.0916740445025707	-1	0.0910316	0.16082
TSH	ILT_4	-0.484779	-1	-0.179660496395361	-1	-0.18406	0.00338205
TSH	JAG1	-0.0569968	-0.382673213703605	0.241571050437886	-0.398753	0.223134	0.717695
TSH	LAG_3	0.19812	-0.180386893915226	0.9	-0.177339	1	0.253633
TSH	MICB	0.209937	-0.5	0.512209976784883	-1	0.511051	0.330977
TSH	NOGO_RECEPTOR	0.117638	-0.5	0.38346879749463	-1	0.384602	0.485664
TSH	NOTCH_1	-0.00761949	-0.37307102988054	0.6	-0.366188	1	0.97293
TSH	NOTCH_3	0.107909	-0.5	0.407427767842391	-1	0.409196	0.570742
TSH	NR_CAM	0.0508743	-0.305275563508559	0.446275119064357	-0.309778	0.434561	0.795039
TSH	NRX3B	0.0685437	-0.272837812211582	0.8	-0.269943	1	0.72543
TSH	SEM6B	0.0515284	-0.284448194642009	0.407355918817729	-0.282367	0.408434	0.771836
TSH	SICAM_5	-0.14527	-0.431408823308065	0.254898664445822	-0.431032	0.225084	0.392852
TSH	SIG14	-0.0299048	-0.32000881065063	0.6	-0.315407	1	0.856914
TSH	SREC_I	-0.117662	-0.411118840929162	0.5	-0.411695	1	0.524336
TSH	TCCR	-0.116097	-0.463005228491255	0.6	-0.46031	1	0.593945
TSH	UNC5H3	0.130319	-0.8	0.456934774455341	-1	0.453129	0.524336
TSH	UNC5H4	-0.114503	-0.43208162406354	0.6	-0.429691	1	0.563008
TSH	PCSK9	-0.292916	-1	0.0526060831450231	-1	0.043638	0.0834766
TSH	DRAK2	0.228445	-0.7	0.551400858806693	-1	0.542943	0.300039
TSH	TYK2	-0.0813737	-0.7	0.239149907200707	-1	0.235073	0.640352
TSH	EOTAXIN	-0.0184299	-0.348782497906963	0.6	-0.339414	1	0.918789
TSH	COAGULATION_FACTOR_IXAB	0.130407	-0.8	0.456934774455341	-1	0.453129	0.524336
TSH	B7_2	0.106114	-0.8	0.429107410955235	-1	0.426611	0.593945
TSH	CALGRANULIN_B	-0.00680181	-0.299033613273966	0.5	-0.304075	1	0.965195
TSH	CASPASE_10	-0.100684	-0.43208162406354	0.6	-0.429691	1	0.624883
TSH	IL_1RA	-0.0923928	-0.9	0.275947394535406	-1	0.276197	0.632617
TSH	OMD	0.108463	-0.5	0.393019405482449	-1	0.398467	0.555273
TSH	SEMAPHORIN_3E	-0.0423652	-0.299033613273966	0.5	-0.307616	0.377998	0.787305
TSH	SET	0.0552429	-0.28819659612548	0.485610098184015	-0.289065	0.476212	0.77957
TSH	FAS__SOLUBLE	0.0495701	-0.291787127091856	0.394659990062796	-0.293349	0.394617	0.787305
TSH	SLEPTIN_R	0.146289	-0.179973649979149	0.399643155698209	-0.151989	0.426429	0.338711
TSH	SHPS1	-0.0419169	-0.299033613273966	0.5	-0.305953	0.405096	0.795039
TSH	TROPONIN_I__SKELETAL	0.41014	-0.3	0.710969465879997	-1	0.711638	0.207227
TSH	CNDP1	-0.0930854	-0.7	0.218430507231188	-1	0.217036	0.555273
TSH	COLEC12	-0.0963675	-0.7	0.218430507231188	-1	0.217036	0.539805
TSH	CYTN	0.181739	-0.13603121305473	0.7	-0.128107	1	0.214961
TSH	FICOLIN_3	-0.0147895	-0.348782497906963	0.6	-0.339414	1	0.934258
TSH	H6ST1	0.110255	-0.8	0.456934774455341	-1	0.453129	0.609414
TSH	RBP	0.380235	0.0778742461592292	0.9	0.0825115	1	0.0138672
TSH	RGMA	0.145025	-0.226509525522777	0.466455810410072	-0.215788	0.468079	0.423789
TSH	SICAM_2	-0.356414	-0.720753399569183	0.00070931294337757	-0.67172	0.0768637	0.0989453
TSH	SLAF7	0.247655	-0.0901760919206862	0.533168446798571	-0.0765584	0.535417	0.129883
TSH	CATHEPSIN_D	0.186551	-0.180386893915226	0.9	-0.177339	1	0.300039
TSH	EGF	-0.0147632	-0.348782497906963	0.6	-0.339414	1	0.934258
TSH	BFGF_R	0.109837	-0.5	0.407427767842391	-1	0.409196	0.555273
TSH	CRIPTO	0.0413348	-0.386136462799031	0.384716217473002	-0.3806	0.381658	0.833711
TSH	EPO	0.0766627	-0.272837812211581	0.8	-0.269943	1	0.694492
TSH	NG36	-0.0957773	-0.9	0.275947394535406	-1	0.276197	0.624883
TSH	X_3HAO	-0.298424	-1	0.0526060831450231	-1	0.043638	0.0834766
TSH	FERRITIN	0.270569	-0.0595366680875356	0.8	-0.0488566	1	0.0834766
TSH	TNF_A	-0.202198	-0.522155108901413	0.5	-0.520135	1	0.385117
TSH	CREL1	0.265611	0.000963942512582333	0.7	-0.00329136	1	0.0525391
TSH	LECTIN__MANNOSE_2	-0.200372	-0.556977042760185	0.5	-0.548925	1	0.423789
TSH	LRP1B	-0.124731	-0.463005228491255	0.6	-0.46031	1	0.555273
TSH	MYPC1	0.21855	-0.5	0.512209976784883	-1	0.511051	0.292305
TSH	BMP_6	0.16676	-0.180386893915226	0.9	-0.177339	1	0.377383
TSH	CATHEPSIN_H	0.302122	-0.3	0.573688970959904	-1	0.568673	0.245898
TSH	ROR1	0.175607	-0.158514919889323	0.8	-0.1509	1	0.292305
TSH	CGA	0.0655808	-0.272837812211582	0.8	-0.269943	1	0.733164
TSH	FBLN3	0.0371228	-0.468630800780346	0.370085531784466	-0.45679	0.364949	0.84918
TSH	MMP_8	0.149966	-0.172125794475047	0.479607293423155	-0.167543	0.467955	0.369648
TSH	FAM3B	0.0607571	-0.205089697373374	0.7	-0.209408	1	0.694492
TSH	IFN_A_B_R1	-0.0422235	-0.348782497906963	0.6	-0.339414	1	0.818242
TSH	HMGN1	-0.0992136	-0.7	0.206285807026048	-1	0.206027	0.508867
TSH	UB2G2	-0.0332449	-0.348782497906963	0.6	-0.339414	1	0.856914
TSH	QORL1	-0.078806	-0.9	0.275947394535406	-1	0.276197	0.686758
TSH	PEDF	-0.0362012	-0.348782497906963	0.6	-0.339414	1	0.841445
TSH	CATF	-0.152479	-0.475244469747287	0.197650731930493	-0.470787	0.203453	0.392852
TSH	PLXB2	0.161035	-0.158514919889323	0.8	-0.1509	1	0.35418
DKK1	DKK1	1	0.801654971345554	1	0.830191	1	2.911e-13
DKK1	A2_HS_GLYCOPROTEIN	0.141449	-0.3203049427755	0.438286910805652	-0.278619	0.443154	0.446992
DKK1	ARYLSULFATASE_A	-0.303886	-0.585008176452764	0.4	-0.582161	1	0.253633
DKK1	BMP10	-0.247501	-0.559598275541551	0.168159991814486	-0.540977	0.208158	0.207227
DKK1	CAMK1	-0.156668	-0.498674128645892	0.15486956508585	-0.517712	0.142226	0.338711
DKK1	CHITOTRIOSIDASE_1	-0.099415	-1	0.249924719397264	-1	0.244048	0.578477
DKK1	CHL1	-0.113832	-0.38334142539839	0.4	-0.383149	1	0.508867
DKK1	DKK3	-0.207391	-0.492368734720788	0.4	-0.496361	1	0.330977
DKK1	ENDOTHELIN_CONVERTING_1	0.0785022	-0.19436554572914	0.6	-0.194357	1	0.586211
DKK1	FCN1	-0.17157	-0.7	0.105974295757604	-1	0.104978	0.23043
DKK1	GNS	-0.29733	-0.9	0.0355011849435669	-1	0.0244208	0.0680078
DKK1	HGFA	-0.219797	-0.466555757204553	0.3	-0.458438	1	0.222695
DKK1	MP2K2	0.112371	-0.5	0.39837634085158	-1	0.405714	0.539805
DKK1	NID2	0.383053	0.100614130226284	0.8	0.0985072	1	0.0138672
DKK1	OLR1	0.180883	-0.137946762959172	0.8	-0.132078	1	0.214961
DKK1	RAP	0.125736	-0.4	0.390647774248898	-1	0.392916	0.462461
DKK1	VEGF_SR2	-0.353781	-0.618940685387695	-0.053814221585158	-0.636847	-0.0738428	0.0138672
DKK1	COMPLEMENT_FACTOR_H_5	0.260522	-0.0140697614632795	0.8	-0.00993305	1	0.0602734
DKK1	IGF_II_RECEPTOR	-0.361786	-0.8	-0.114438421498084	-1	-0.121903	0.00549078
DKK1	KALLIKREIN_14	0.212567	-0.6	0.526226520531047	-1	0.524024	0.338711
DKK1	ANGIOSTATIN	0.350784	-0.00687428634342422	0.663965906774093	-0.0236668	0.642507	0.0602734
DKK1	CK_MB	-0.0789634	-1	0.249924719397264	-1	0.244048	0.663555
DKK1	P27KIP1	-0.154102	-0.494124166574012	0.189730212923278	-0.495263	0.189837	0.392852
DKK1	PYY	-0.0947337	-1	0.249924719397264	-1	0.244048	0.593945
DKK1	STX1A	-0.255811	-0.593443616710062	0.0894707749388018	-0.576422	0.1113	0.168555
DKK1	STIE_2	-0.192049	-0.9	0.152522070690266	-1	0.147079	0.23043
DKK1	CARBONIC_ANHYDRASE_III	-0.0131329	-0.31888685163716	0.6	-0.31607	1	0.941992
DKK1	CYSTATIN_S	0.385283	0.0493005438316789	1	0.0524837	1	0.0293359
DKK1	CYTD	-0.129999	-0.393710422903535	0.5	-0.395621	1	0.446992
DKK1	ENDOCAN	0.107267	-0.6	0.427029879999705	-1	0.429302	0.593945
DKK1	PPAC	0.275649	-0.0140697614632794	0.8	-0.00993305	1	0.0602734
DKK1	NAGK	-0.499726	-1	-0.15572357163574	-1	-0.14765	0.00845367
DKK1	SRAGE	-0.0663635	-0.6	0.206446124692955	-1	0.206891	0.671289
DKK1	BPI	0.136572	-0.6	0.427029879999705	-1	0.429302	0.462461
DKK1	C6	0.202049	-0.4	0.492331964544257	-1	0.492355	0.346445
DKK1	FACTOR_B	0.180204	-0.157186428819296	0.8	-0.148827	1	0.269102
DKK1	IGE	0.0374266	-0.7	0.345905945759632	-1	0.340317	0.841445
DKK1	IL_17E	-0.000261549	-0.288453457562128	0.5	-0.287182	1	0.996133
DKK1	IL_6_SRA	-0.0810374	-0.6	0.192250941271034	-1	0.191443	0.570742
DKK1	NEUROTROPHIN_3	0.0911887	-0.250014286044389	0.7	-0.247308	1	0.609414
DKK1	PAPP_A	0.105392	-0.5	0.39837634085158	-1	0.405714	0.570742
DKK1	PLASMINOGEN	0.36207	0.100614130226284	0.8	0.0985072	1	0.0138672
DKK1	PREKALLIKREIN	-0.554523	-1	-0.328645485508425	-1	-0.343504	1.02802e-05
DKK1	ALPHA_1_ANTICHYMOTRYPSIN	0.360273	0.0657766506234935	0.8	0.0739696	1	0.0216016
DKK1	P_SELECTIN	-0.455597	-0.9	-0.213231396721375	-1	-0.219307	0.000834023
DKK1	TENASCIN	0.111448	-0.4	0.372156458894022	-1	0.366863	0.493398
DKK1	FACTOR_H	0.234266	-0.6	0.526226520531047	-1	0.524024	0.245898
DKK1	MMP_2	-0.159777	-0.497376007512146	0.0986728961205532	-1	0.0940968	0.261367
DKK1	TRANSFERRIN	0.0247974	-0.7	0.345905945759632	-1	0.340317	0.895586
DKK1	HISTONE_H2A_Z	-0.256084	-0.545134172277427	0.0458287835215072	-0.55307	0.0234983	0.0757422
DKK1	IGF_I_SR	-0.281787	-0.9	0.0355011849435669	-1	0.0244208	0.0680078
DKK1	IL_1_R4	-0.117083	-0.408689717568109	0.5	-0.41188	1	0.53207
DKK1	NCAM_L1	0.0169616	-0.6	0.320173058485682	-1	0.317364	0.918789
DKK1	CYTT	-0.210869	-0.47691994518313	0.4	-0.474684	1	0.300039
DKK1	BOC	0.0314778	-0.7	0.345905945759632	-1	0.340317	0.864648
DKK1	SAA	0.238773	-0.163235411933047	0.466812942732707	-0.0849802	0.468343	0.114414
DKK1	CRP	0.051332	-0.288196515969918	0.398290296963655	-0.290119	0.404586	0.77957
DKK1	SICAM_1	-0.0750983	-0.6	0.192250941271034	-1	0.191443	0.60168
DKK1	MSP	0.175189	-0.0977841845532171	0.6	-0.0959934	1	0.168555
DKK1	SP_D	0.0496155	-0.280539958308912	0.377106889614433	-0.26831	0.37377	0.764102
DKK1	COLLECTIN_KIDNEY_1	-0.0076659	-0.297507351618365	0.6	-0.302058	1	0.965195
DKK1	ENPP7	-0.180204	-0.7	0.105974295757604	-1	0.104978	0.184023
DKK1	ENTP5	-0.0839434	-0.7	0.22223858957718	-1	0.222613	0.60168
DKK1	FCRL3	0.105521	-0.6	0.427029879999705	-1	0.429302	0.60168
DKK1	MFGM	-0.274247	-1	0.0541370109095394	-1	0.0509899	0.0912109
DKK1	PCSK7	-0.466308	-1	-0.183623150716275	-1	-0.18372	0.00328354
DKK1	SPARCL1	-0.144664	-0.397987593967154	0.258023379183213	-0.404577	0.234618	0.369648
DKK1	TGM3	0.283	-0.0639861242491377	0.9	-0.0552387	1	0.0912109
DKK1	TROPOMYOSIN_2	-0.0869745	-0.7	0.22223858957718	-1	0.222613	0.586211
DKK1	ZAP70	-0.163069	-0.7	0.135938392793034	-1	0.127523	0.307773
DKK1	C1_ESTERASE_INHIBITOR	0.192572	-0.137946762959172	0.8	-0.132078	1	0.199492
DKK1	C4	-0.49734	-1	-0.183623150716275	-1	-0.18372	0.00328354
DKK1	C5B__6_COMPLEX	0.128539	-0.5	0.39837634085158	-1	0.405714	0.462461
DKK1	IL_5_RA	-0.116565	-0.38334142539839	0.4	-0.383149	1	0.493398
DKK1	KININOGEN__HMW	-0.6851	-1	-0.36842802381081	-1	-0.35308	0.000568531
DKK1	NCAM_120	0.135171	-0.4	0.372156458894022	-1	0.366863	0.361914
DKK1	SCGF_ALPHA	0.232546	-0.4	0.473666431403427	-1	0.470572	0.176289
DKK1	BSSP4	0.0628206	-0.250014286044389	0.7	-0.247308	1	0.72543
DKK1	BST1	-0.0840904	-0.6	0.174954429764731	-1	0.16528	0.493398
DKK1	CDON	-0.0535646	-0.382586350908402	0.239973508146499	-0.376248	0.232957	0.733164
DKK1	CLUSTERIN	0.458994	0.18567299518056	1	0.189462	1	0.00275133
DKK1	EMR2	-0.461452	-1	-0.183623150716275	-1	-0.18372	0.00328354
DKK1	FUCOSYLTRANSFERASE_3	-0.21667	-0.492368734720788	0.4	-0.496361	1	0.28457
DKK1	FUT5	-0.153851	-0.441156856014312	0.139719599233825	-0.449073	0.120279	0.292305
DKK1	HDGR2	0.113387	-0.6	0.427029879999705	-1	0.429302	0.570742
DKK1	IL_34	-0.137793	-0.438830733359349	0.5	-0.433176	1	0.470195
DKK1	KYNU	-0.160016	-0.586948456680971	0.139097925845101	-0.63362	0.128291	0.323242
DKK1	PLXC1	0.24432	-0.17282581258868	0.552361509037596	-0.160736	0.545654	0.199492
DKK1	SLIK5	-0.0477711	-0.345171997883991	0.274856698207499	-0.336261	0.268648	0.764102
DKK1	PH	-0.488915	-0.9	-0.200556290810257	-1	-0.201761	0.00176499
DKK1	APO_D	0.149837	-0.165100951334258	0.450913979707646	-0.146651	0.449111	0.338711
DKK1	AFAMIN	0.0832749	-0.207793908726958	0.6	-0.208552	1	0.586211
DKK1	GELSOLIN	0.207155	-0.3	0.479967998051753	-1	0.477692	0.307773
DKK1	C34_GP41_HIV_FRAGMENT	-0.573476	-1	-0.326555686725931	-1	-0.338424	2.13849e-05
DKK1	PERL	0.273676	0.00166366491175053	0.8	0.00287101	1	0.0448047
DKK1	ITI_HEAVY_CHAIN_H4	0.024704	-0.6	0.295152850826106	-1	0.300117	0.880117
DKK1	TXD12	-0.318709	-0.537492728756506	0.2	-0.533029	1	0.137617
DKK1	SL_SELECTIN	0.167439	-0.157186428819296	0.8	-0.148827	1	0.330977
DKK1	BMPR1A	-0.163983	-0.9	0.152522070690266	-1	0.147079	0.35418
DKK1	TRKB	0.142258	-0.240769783115613	0.397625402694976	-0.211624	0.4086	0.377383
DKK1	ANGIOGENIN	-0.0301119	-0.297507351618365	0.6	-0.302058	1	0.84918
DKK1	COAGULATION_FACTOR_IX	-0.550697	-0.788028258783306	-0.225561177394255	-0.77636	-0.226078	0.0138672
DKK1	COAGULATION_FACTOR_X	-0.269801	-0.8	-0.000589675981537321	-1	0.000254187	0.0525391
DKK1	COAGULATION_FACTOR_V	-0.271342	-1	0.0541370109095394	-1	0.0509899	0.0989453
DKK1	ENDOGLIN	-0.33047	-0.574699446388474	0.3	-0.571467	1	0.129883
DKK1	HCC_4	0.184522	-0.0869961443414779	0.7	-0.0803308	1	0.145352
DKK1	HEMOGLOBIN	-0.143957	-0.451882735017711	0.297454690610953	-0.445024	0.286683	0.439258
DKK1	MIP_3B	-0.277057	-1	0.0541370109095394	-1	0.0509899	0.0834766
DKK1	MIS	-0.466785	-0.9	-0.214041269185395	-1	-0.219236	0.000403969
DKK1	STANNIOCALCIN_1	-0.0861547	-0.7	0.22223858957718	-1	0.222613	0.593945
DKK1	ANNEXIN_I	-0.110081	-0.38334142539839	0.4	-0.383149	1	0.524336
DKK1	ANNEXIN_II	-0.191324	-0.9	0.152522070690266	-1	0.147079	0.23043
DKK1	ARMEL	-0.318651	-0.622353863655073	0.4	-0.621045	1	0.23043
DKK1	ARTS1	0.198186	-0.11368748716439	0.7	-0.110106	1	0.176289
DKK1	CARBONIC_ANHYDRASE_I	-0.00983944	-0.353104293994457	0.6	-0.348445	1	0.957461
DKK1	CATZ	-0.106311	-0.408689717568109	0.5	-0.41188	1	0.578477
DKK1	DERM	0.11383	-0.5	0.39837634085158	-1	0.405714	0.53207
DKK1	ELAFIN	0.225888	-0.6	0.526226520531047	-1	0.524024	0.28457
DKK1	ERP29	-0.631864	-0.849696772334913	0	-0.837346	1	0.137617
DKK1	FIBRINOGEN_G_CHAIN_DIMER	0.274834	-0.0639861242491377	0.9	-0.0552387	1	0.0912109
DKK1	GP1BA	-0.0316208	-0.288453457562128	0.5	-0.287182	1	0.833711
DKK1	GPC5	0.00721807	-0.7	0.345905945759632	-1	0.340317	0.97293
DKK1	GRN	-0.165756	-0.7	0.105974295757604	-1	0.104978	0.261367
DKK1	HRG	0.0404717	-0.431637980842714	0.355177150668692	-0.398029	0.349581	0.825977
DKK1	LG3BP	0.194296	-0.11368748716439	0.7	-0.110106	1	0.176289
DKK1	MN_SOD	0.139095	-0.4	0.390647774248898	-0.28687	0.396344	0.392852
DKK1	PAFAH	-0.104456	-0.408689717568109	0.5	-0.41188	1	0.586211
DKK1	SCD163	0.256966	0.00999901607983242	0.7	0.0145679	1	0.0370703
DKK1	SEPR	0.0969449	-0.233815939237309	0.7	-0.225449	1	0.547539
DKK1	TRYPSIN_2	-0.373849	-0.9	-0.0729968076463622	-1	-0.0778994	0.0138672
DKK1	TSG_6	0.0430737	-0.336690729681109	0.292805521413021	-0.300111	0.301289	0.771836
DKK1	CLM6	-0.16386	-0.7	0.135938392793034	-1	0.127523	0.307773
DKK1	DAF	-0.406508	-0.699315193808176	0.2	-0.704435	1	0.238164
DKK1	GPNMB	-0.123509	-0.438830733359349	0.5	-0.433176	1	0.53207
DKK1	IL_17B_R	0.105292	-0.6	0.427029879999705	-1	0.429302	0.60168
DKK1	IL_22BP	-0.0914049	-1	0.249924719397264	-1	0.244048	0.609414
DKK1	IL_23_R	0.121983	-0.6	0.427029879999705	-1	0.429302	0.53207
DKK1	ILT_2	0.297454	0.0119225124141951	0.6	0.0171702	1	0.0370703
DKK1	ILT_4	-0.15156	-0.439817405606725	0.170998830107396	-0.436738	0.156083	0.330977
DKK1	JAG1	-0.443249	-0.662585490472566	-0.116241396581696	-0.660247	-0.154227	0.0138672
DKK1	LAG_3	-0.468903	-1	-0.15572357163574	-1	-0.14765	0.00845367
DKK1	MICB	0.023876	-0.6	0.320173058485682	-1	0.317364	0.887852
DKK1	NOGO_RECEPTOR	-0.272133	-0.7	-0.00796711339730546	-1	-0.0132048	0.0448047
DKK1	NOTCH_1	-0.176019	-0.9	0.152522070690266	-1	0.147079	0.300039
DKK1	NOTCH_3	-0.0486709	-0.350983386799417	0.269438462485957	-0.341244	0.261932	0.756367
DKK1	NR_CAM	-0.174972	-0.9	0.152522070690266	-1	0.147079	0.300039
DKK1	NRX3B	-0.603651	-0.877915250775963	0.1	-0.865188	1	0.269102
DKK1	SEM6B	-0.316631	-0.585008176452764	0.4	-0.582161	1	0.191758
DKK1	SICAM_5	-0.0123931	-0.297507351618365	0.6	-0.302058	1	0.941992
DKK1	SIG14	-0.168883	-0.7	0.105974295757604	-1	0.104978	0.245898
DKK1	SREC_I	-0.182177	-0.7	0.105974295757604	-1	0.104978	0.176289
DKK1	TCCR	0.0544381	-0.275690899602998	0.436492383533502	-0.274103	0.429867	0.764102
DKK1	UNC5H3	-0.578007	-1	-0.258597723875088	-1	-0.252164	0.0020166
DKK1	UNC5H4	-0.403832	-0.675875102221301	0.2	-0.669824	1	0.238164
DKK1	PCSK9	0.257635	-0.0348331629871688	0.8	-0.024664	1	0.0757422
DKK1	DRAK2	-0.31235	-0.622353863655073	0.4	-0.621045	1	0.253633
DKK1	TYK2	-0.495641	-1	-0.183623150716275	-1	-0.18372	0.00328354
DKK1	EOTAXIN	0.21143	-0.4	0.492331964544257	-1	0.492355	0.300039
DKK1	COAGULATION_FACTOR_IXAB	-0.546522	-0.794715772573187	-0.122889954458373	-0.785099	1	0.0602734
DKK1	B7_2	0.0471015	-0.292783330881685	0.364180286896461	-0.284554	0.358281	0.77957
DKK1	CALGRANULIN_B	-0.193431	-0.7	0.0952873039196746	-1	0.0940968	0.153086
DKK1	CASPASE_10	-0.521718	-0.763632419179601	0.2	-0.753161	1	0.168555
DKK1	IL_1RA	-0.174093	-0.9	0.152522070690266	-1	0.147079	0.307773
DKK1	OMD	0.36375	0.107592589561726	0.8	0.111726	1	0.00809141
DKK1	SEMAPHORIN_3E	-0.135458	-0.38334142539839	0.4	-0.383149	1	0.392852
DKK1	SET	0.0698844	-0.250014286044389	0.7	-0.247308	1	0.694492
DKK1	FAS__SOLUBLE	0.164185	-0.137946762959172	0.8	-0.132078	1	0.292305
DKK1	SLEPTIN_R	-0.223021	-0.466555757204553	0.3	-0.458438	1	0.207227
DKK1	SHPS1	0.0568863	-0.204434867559298	0.38794668017783	-0.20111	0.418431	0.702227
DKK1	TROPONIN_I__SKELETAL	-0.284956	-1	0.0541370109095394	-1	0.0509899	0.0834766
DKK1	CNDP1	-0.126576	-0.393710422903535	0.5	-0.395621	1	0.462461
DKK1	COLEC12	-0.0320777	-0.297507351618365	0.6	-0.302058	1	0.841445
DKK1	CYTN	-0.245507	-0.486004720268285	0.179106660140494	-0.493525	0.117581	0.137617
DKK1	FICOLIN_3	-0.307018	-0.585008176452764	0.4	-0.582161	1	0.238164
DKK1	H6ST1	-0.338993	-0.622353863655073	0.4	-0.621045	1	0.137617
DKK1	RBP	-0.484701	-0.9	-0.200556290810257	-1	-0.201761	0.00176499
DKK1	RGMA	-0.304513	-0.585008176452764	0.4	-0.582161	1	0.245898
DKK1	SICAM_2	-0.123402	-0.438830733359349	0.5	-0.433176	1	0.53207
DKK1	SLAF7	-0.0159086	-0.297507351618365	0.6	-0.302058	1	0.918789
DKK1	CATHEPSIN_D	-0.273115	-1	0.0541370109095394	-1	0.0509899	0.0912109
DKK1	EGF	0.37432	0.0657766506234937	0.8	0.0739696	1	0.0216016
DKK1	BFGF_R	-0.227639	-0.483079080839162	0.3	-0.482735	1	0.23043
DKK1	CRIPTO	-0.24294	-0.541018847907788	0.282869274766293	-0.531366	1	0.23043
DKK1	EPO	-0.723282	-0.945566193333291	0.2	-0.924518	1	0.184023
DKK1	NG36	-0.0272996	-0.353104293994457	0.6	-0.348445	1	0.887852
DKK1	X_3HAO	0.246313	-0.0825822427123636	0.547159604768586	-0.0724954	0.538349	0.129883
DKK1	FERRITIN	-0.129308	-0.408689717568109	0.5	-0.41188	1	0.470195
DKK1	TNF_A	0.322407	-0.3	0.584812056090664	-1	0.583929	0.16082
DKK1	CREL1	-0.282161	-0.6	-0.012261140179927	-1	-0.0166191	0.0370703
DKK1	LECTIN__MANNOSE_2	0.228313	-0.6	0.526226520531047	-1	0.524024	0.269102
DKK1	LRP1B	-0.0747436	-1	0.249924719397264	-1	0.244048	0.679023
DKK1	MYPC1	-0.109597	-0.408689717568109	0.5	-0.41188	1	0.563008
DKK1	BMP_6	-0.0492549	-0.376638364085397	0.348744503949948	-0.368897	0.352281	0.787305
DKK1	CATHEPSIN_H	-0.254571	-0.534468334368418	0.0333472314108441	-0.552329	0.0135987	0.0680078
DKK1	ROR1	-0.297117	-0.9	0.0355011849435669	-1	0.0244208	0.0680078
DKK1	CGA	-0.00761288	-0.353104293994457	0.6	-0.348445	1	0.965195
DKK1	FBLN3	-0.23229	-0.537156614951437	0.4	-0.531366	1	0.276836
DKK1	MMP_8	0.0683456	-0.207793908726958	0.6	-0.208552	1	0.65582
DKK1	FAM3B	0.0678433	-0.19436554572914	0.6	-0.194357	1	0.640352
DKK1	IFN_A_B_R1	-0.367581	-0.9	-0.0729968076463622	-1	-0.0778994	0.0138672
DKK1	HMGN1	-0.127099	-0.38334142539839	0.4	-0.383149	1	0.439258
DKK1	UB2G2	-0.449536	-0.708020289054171	-0.130679816562931	-0.706627	-0.132175	0.00509866
DKK1	QORL1	-0.246616	-0.555994212821243	0.178692775289299	-0.537909	0.231231	0.207227
DKK1	PEDF	-0.474158	-1	-0.183623150716275	-1	-0.18372	0.00328354
DKK1	CATF	-0.386403	-0.9	-0.0729968076463622	-1	-0.0778994	0.0138672
DKK1	PLXB2	-0.423566	-0.675875102221301	0.2	-0.669824	1	0.137617
A2_HS_GLYCOPROTEIN	A2_HS_GLYCOPROTEIN	1	0.666260892752647	1	0.698709	1	8.07844e-08
A2_HS_GLYCOPROTEIN	ARYLSULFATASE_A	0.0184114	-0.7	0.361574227142139	-1	0.356179	0.926523
A2_HS_GLYCOPROTEIN	BMP10	0.0173139	-0.8	0.381577747008811	-1	0.381951	0.934258
A2_HS_GLYCOPROTEIN	CAMK1	-0.190924	-0.9	0.169459903860382	-1	0.16784	0.300039
A2_HS_GLYCOPROTEIN	CHITOTRIOSIDASE_1	0.136714	-0.398868168741195	0.493605386366053	-0.38212	0.495331	0.539805
A2_HS_GLYCOPROTEIN	CHL1	-0.0523197	-0.382849627116535	0.291556626995866	-0.365323	0.307495	0.764102
A2_HS_GLYCOPROTEIN	DKK3	-0.0930429	-0.9	0.269105098683769	-1	0.267	0.632617
A2_HS_GLYCOPROTEIN	ENDOTHELIN_CONVERTING_1	0.101735	-0.9	0.421180041927994	-1	0.417274	0.60168
A2_HS_GLYCOPROTEIN	FCN1	-0.140466	-0.450349458327116	0.5	-0.442303	1	0.470195
A2_HS_GLYCOPROTEIN	GNS	0.0799556	-0.277629609479702	0.9	-0.272652	1	0.679023
A2_HS_GLYCOPROTEIN	HGFA	0.0932739	-0.234412199091091	0.7	-0.227883	1	0.563008
A2_HS_GLYCOPROTEIN	MP2K2	-0.048134	-0.395042892532132	0.374741631409215	-0.390923	0.381929	0.810508
A2_HS_GLYCOPROTEIN	NID2	-0.0618193	-0.7	0.25108219754839	-1	0.244754	0.733164
A2_HS_GLYCOPROTEIN	OLR1	-0.171731	-0.9	0.169459903860382	-1	0.16784	0.377383
A2_HS_GLYCOPROTEIN	RAP	-0.280636	-1	0.0523840620840429	-1	0.0506797	0.0834766
A2_HS_GLYCOPROTEIN	VEGF_SR2	-0.181483	-0.9	0.15528754692329	-1	0.149345	0.292305
A2_HS_GLYCOPROTEIN	COMPLEMENT_FACTOR_H_5	-0.26505	-0.779175512632011	0.0549749412687062	-0.640403	0.0664832	0.137617
A2_HS_GLYCOPROTEIN	IGF_II_RECEPTOR	-0.238287	-0.488108761953808	0.28731406422484	-0.495632	0.191311	0.168555
A2_HS_GLYCOPROTEIN	KALLIKREIN_14	-0.000402636	-0.406226208673543	0.8	-0.409711	1	0.996133
A2_HS_GLYCOPROTEIN	ANGIOSTATIN	0.0289499	-0.8	0.381577747008811	-1	0.381951	0.895586
A2_HS_GLYCOPROTEIN	CK_MB	-0.0239606	-0.406226208673543	0.8	-0.409711	1	0.918789
A2_HS_GLYCOPROTEIN	P27KIP1	-0.27544	-1	0.0935638674043616	-0.707004	0.138703	0.214961
A2_HS_GLYCOPROTEIN	PYY	0.141185	-0.331499146802172	0.51444044787793	-0.323518	0.512668	0.524336
A2_HS_GLYCOPROTEIN	STX1A	-0.343112	-0.684217752582788	0.5	-0.677997	1	0.199492
A2_HS_GLYCOPROTEIN	STIE_2	-0.065105	-0.550985519006074	0.306338175468498	-0.483182	0.345653	0.771836
A2_HS_GLYCOPROTEIN	CARBONIC_ANHYDRASE_III	0.0695396	-0.277629609479702	0.9	-0.272652	1	0.717695
A2_HS_GLYCOPROTEIN	CYSTATIN_S	-0.247266	-0.609927553998515	0.347845256071052	-0.598276	1	0.315508
A2_HS_GLYCOPROTEIN	CYTD	0.178544	-0.157877653951556	0.9	-0.152362	1	0.292305
A2_HS_GLYCOPROTEIN	ENDOCAN	-0.284526	-1	0.0935638674043616	-1	0.114778	0.184023
A2_HS_GLYCOPROTEIN	PPAC	0.125361	-0.6	0.439234099267503	-1	0.434755	0.524336
A2_HS_GLYCOPROTEIN	NAGK	-0.205709	-0.602646840265482	0.6	-0.598276	1	0.462461
A2_HS_GLYCOPROTEIN	SRAGE	0.11615	-0.6	0.439234099267503	-1	0.434755	0.563008
A2_HS_GLYCOPROTEIN	BPI	-0.490723	-1	-0.10559577940206	-1	-0.0743003	0.0293359
A2_HS_GLYCOPROTEIN	C6	-0.003556	-0.373249939274516	0.9	-0.369164	1	0.988398
A2_HS_GLYCOPROTEIN	FACTOR_B	0.182058	-0.209561481335768	1	-0.214176	1	0.377383
A2_HS_GLYCOPROTEIN	IGE	0.191935	-0.209561481335768	1	-0.214176	1	0.338711
A2_HS_GLYCOPROTEIN	IL_17E	0.106313	-0.9	0.421180041927994	-1	0.417274	0.586211
A2_HS_GLYCOPROTEIN	IL_6_SRA	-0.193414	-0.8	0.143428442971448	-1	0.135916	0.199492
A2_HS_GLYCOPROTEIN	NEUROTROPHIN_3	-0.0482037	-0.428130251179849	0.453410016618429	-0.409711	1	0.825977
A2_HS_GLYCOPROTEIN	PAPP_A	0.134984	-0.498371747242605	0.455217857855277	-1	0.449441	0.501133
A2_HS_GLYCOPROTEIN	PLASMINOGEN	0.152248	-0.19110971321007	0.496791705010872	-0.196359	0.496561	0.40832
A2_HS_GLYCOPROTEIN	PREKALLIKREIN	-0.194626	-1	0.118527255381711	-1	0.119287	0.184023
A2_HS_GLYCOPROTEIN	ALPHA_1_ANTICHYMOTRYPSIN	-0.145991	-0.478209932516149	0.376810028368445	-0.464067	1	0.47793
A2_HS_GLYCOPROTEIN	P_SELECTIN	0.229931	-0.4	0.508373722434881	-1	0.51262	0.245898
A2_HS_GLYCOPROTEIN	TENASCIN	-0.183642	-0.9	0.129126054931522	-1	0.123833	0.207227
A2_HS_GLYCOPROTEIN	FACTOR_H	0.0424067	-0.391403022881482	0.421461807677669	-0.369644	0.435918	0.841445
A2_HS_GLYCOPROTEIN	MMP_2	-0.0991787	-0.9	0.236204023484105	-1	0.22893	0.555273
A2_HS_GLYCOPROTEIN	TRANSFERRIN	0.262165	-0.106969244665047	1	-0.114074	0.73732	0.207227
A2_HS_GLYCOPROTEIN	HISTONE_H2A_Z	-0.361517	-0.715509991087851	-0.0299777752428006	-0.688867	-0.0225192	0.0293359
A2_HS_GLYCOPROTEIN	IGF_I_SR	-0.125722	-0.47304566367483	0.7	-0.464067	1	0.555273
A2_HS_GLYCOPROTEIN	IL_1_R4	-0.28862	-0.9	0.071331608569426	-1	0.0720728	0.0989453
A2_HS_GLYCOPROTEIN	NCAM_L1	-0.129803	-0.47304566367483	0.7	-0.464067	1	0.539805
A2_HS_GLYCOPROTEIN	CYTT	0.0803293	-0.238993116957229	0.7	-0.234098	1	0.632617
A2_HS_GLYCOPROTEIN	BOC	-0.080591	-1	0.283689208098539	-1	0.294811	0.709961
A2_HS_GLYCOPROTEIN	SAA	-0.265998	-0.9	0.026194863127426	-1	0.023734	0.0680078
A2_HS_GLYCOPROTEIN	CRP	-0.336337	-0.684217752582788	0.5	-0.677997	1	0.222695
A2_HS_GLYCOPROTEIN	SICAM_1	-0.0809804	-0.9	0.236204023484105	-1	0.22893	0.632617
A2_HS_GLYCOPROTEIN	MSP	0.0206594	-0.7	0.329184861287688	-1	0.323904	0.90332
A2_HS_GLYCOPROTEIN	SP_D	-0.23456	-0.560963650775894	0.5	-0.552537	1	0.292305
A2_HS_GLYCOPROTEIN	COLLECTIN_KIDNEY_1	-0.42442	-0.697855173749979	0.2	-0.70435	1	0.16082
A2_HS_GLYCOPROTEIN	ENPP7	-0.407737	-0.697855173749979	0.2	-0.70435	1	0.23043
A2_HS_GLYCOPROTEIN	ENTP5	0.103223	-0.6	0.454693698547746	-1	0.449441	0.632617
A2_HS_GLYCOPROTEIN	FCRL3	0.106336	-0.8	0.483522882433421	-1	0.482528	0.65582
A2_HS_GLYCOPROTEIN	MFGM	-0.300114	-0.684217752582787	0.5	-0.677997	1	0.346445
A2_HS_GLYCOPROTEIN	PCSK7	0.00225889	-0.7	0.361574227142139	-1	0.356179	0.988398
A2_HS_GLYCOPROTEIN	SPARCL1	-0.128055	-0.450349458327116	0.5	-0.442303	1	0.524336
A2_HS_GLYCOPROTEIN	TGM3	-0.00271798	-0.406226208673543	0.8	-0.409711	1	0.988398
A2_HS_GLYCOPROTEIN	TROPOMYOSIN_2	0.182764	-0.176520008465848	0.8	-0.17396	1	0.307773
A2_HS_GLYCOPROTEIN	ZAP70	-0.0562615	-0.46054642392855	0.300247558543382	-0.432876	0.317097	0.77957
A2_HS_GLYCOPROTEIN	C1_ESTERASE_INHIBITOR	0.195618	-0.176520008465848	0.8	-0.17396	1	0.253633
A2_HS_GLYCOPROTEIN	C4	0.151836	-0.202017358237513	0.542589564589123	-0.209977	0.527793	0.431523
A2_HS_GLYCOPROTEIN	C5B__6_COMPLEX	-0.126039	-0.47304566367483	0.7	-0.464067	1	0.555273
A2_HS_GLYCOPROTEIN	IL_5_RA	0.0602076	-0.238993116957229	0.7	-0.234098	1	0.72543
A2_HS_GLYCOPROTEIN	KININOGEN__HMW	-0.00725719	-0.406226208673543	0.8	-0.409711	1	0.97293
A2_HS_GLYCOPROTEIN	NCAM_120	0.0931459	-0.234412199091091	0.7	-0.227883	1	0.563008
A2_HS_GLYCOPROTEIN	SCGF_ALPHA	-0.077546	-0.9	0.236204023484105	-1	0.22893	0.648086
A2_HS_GLYCOPROTEIN	BSSP4	-0.0655525	-0.557313765187819	0.303353146645003	-0.486151	0.343236	0.764102
A2_HS_GLYCOPROTEIN	BST1	0.263546	-0.0227161111439457	1	-0.0191154	1	0.0680078
A2_HS_GLYCOPROTEIN	CDON	-0.104843	-0.450349458327116	0.5	-0.442303	1	0.617148
A2_HS_GLYCOPROTEIN	CLUSTERIN	0.21925	-0.5	0.540489059855716	-1	0.541068	0.330977
A2_HS_GLYCOPROTEIN	EMR2	-0.0658733	-0.9	0.269105098683769	-0.553069	0.272484	0.740898
A2_HS_GLYCOPROTEIN	FUCOSYLTRANSFERASE_3	-0.200223	-0.560963650775894	0.5	-0.552537	1	0.431523
A2_HS_GLYCOPROTEIN	FUT5	-0.0625437	-0.487198833291652	0.245686381962934	-0.442076	0.246062	0.717695
A2_HS_GLYCOPROTEIN	HDGR2	-0.333017	-0.684217752582787	0.5	-0.677997	1	0.238164
A2_HS_GLYCOPROTEIN	IL_34	0.0938719	-0.297870957512837	0.8	-0.302352	1	0.65582
A2_HS_GLYCOPROTEIN	KYNU	0.0266488	-0.7	0.361574227142139	-1	0.356179	0.895586
A2_HS_GLYCOPROTEIN	PLXC1	-0.317361	-0.684217752582787	0.5	-0.677997	1	0.292305
A2_HS_GLYCOPROTEIN	SLIK5	0.163473	-0.157877653951556	0.9	-0.152362	1	0.35418
A2_HS_GLYCOPROTEIN	PH	-0.0754941	-0.7	0.25108219754839	-1	0.244754	0.671289
A2_HS_GLYCOPROTEIN	APO_D	0.0404268	-0.423001184378773	0.355912218435578	-0.397964	0.350553	0.825977
A2_HS_GLYCOPROTEIN	AFAMIN	0.116252	-0.6	0.439234099267503	-1	0.434755	0.563008
A2_HS_GLYCOPROTEIN	GELSOLIN	0.141118	-0.296563564135552	0.451086039586432	-0.314614	0.443022	0.454727
A2_HS_GLYCOPROTEIN	C34_GP41_HIV_FRAGMENT	-0.301995	-0.59075738161481	0.3	-0.593956	1	0.261367
A2_HS_GLYCOPROTEIN	PERL	-0.174607	-0.8	0.143428442971448	-1	0.135916	0.28457
A2_HS_GLYCOPROTEIN	ITI_HEAVY_CHAIN_H4	0.125965	-0.6	0.439234099267503	-1	0.434755	0.524336
A2_HS_GLYCOPROTEIN	TXD12	-0.323686	-0.57826033005458	0.4	-0.578376	1	0.137617
A2_HS_GLYCOPROTEIN	SL_SELECTIN	-0.197869	-1	0.195890902507355	-1	0.210428	0.338711
A2_HS_GLYCOPROTEIN	BMPR1A	0.123383	-0.8	0.483522882433421	-1	0.482528	0.593945
A2_HS_GLYCOPROTEIN	TRKB	0.0381409	-0.7	0.34777455306578	-0.503426	0.342074	0.833711
A2_HS_GLYCOPROTEIN	ANGIOGENIN	0.141361	-0.293880946686855	0.452082218560506	-0.308804	0.443913	0.454727
A2_HS_GLYCOPROTEIN	COAGULATION_FACTOR_IX	-0.093764	-0.9	0.269105098683769	-1	0.267	0.624883
A2_HS_GLYCOPROTEIN	COAGULATION_FACTOR_X	-0.22277	-0.541437228136929	0.6	-0.53336	1	0.315508
A2_HS_GLYCOPROTEIN	COAGULATION_FACTOR_V	-0.0872497	-1	0.283689208098539	-1	0.294811	0.686758
A2_HS_GLYCOPROTEIN	ENDOGLIN	0.131353	-0.6	0.439234099267503	-1	0.434755	0.493398
A2_HS_GLYCOPROTEIN	HCC_4	0.0457063	-0.282195885288362	0.343759375268822	-0.27929	0.33681	0.77957
A2_HS_GLYCOPROTEIN	HEMOGLOBIN	0.00528187	-0.8	0.381577747008811	-1	0.381951	0.980664
A2_HS_GLYCOPROTEIN	MIP_3B	0.175502	-0.209561481335768	1	-0.214176	1	0.400586
A2_HS_GLYCOPROTEIN	MIS	0.0713679	-0.196965712380485	0.7	-0.19883	1	0.624883
A2_HS_GLYCOPROTEIN	STANNIOCALCIN_1	-0.284772	-0.9	0.071331608569426	-1	0.0720728	0.0989453
A2_HS_GLYCOPROTEIN	ANNEXIN_I	-0.217959	-0.51173090096346	0.4	-0.517034	1	0.323242
A2_HS_GLYCOPROTEIN	ANNEXIN_II	-0.484704	-1	-0.10559577940206	-1	-0.0743003	0.0293359
A2_HS_GLYCOPROTEIN	ARMEL	0.115161	-0.8	0.483522882433421	-1	0.482528	0.617148
A2_HS_GLYCOPROTEIN	ARTS1	0.172563	-0.157877653951556	0.9	-0.152362	1	0.315508
A2_HS_GLYCOPROTEIN	CARBONIC_ANHYDRASE_I	-0.208195	-0.602646840265482	0.6	-0.598276	1	0.454727
A2_HS_GLYCOPROTEIN	CATZ	0.226962	-0.5	0.540489059855716	-1	0.541068	0.300039
A2_HS_GLYCOPROTEIN	DERM	0.36284	0.0203084799695133	1	0.0200636	1	0.0370703
A2_HS_GLYCOPROTEIN	ELAFIN	0.0428799	-0.388640348954626	0.424630907484152	-0.366634	0.438575	0.841445
A2_HS_GLYCOPROTEIN	ERP29	-0.0964546	-0.9	0.269105098683769	-1	0.267	0.617148
A2_HS_GLYCOPROTEIN	FIBRINOGEN_G_CHAIN_DIMER	0.00104116	-0.8	0.381577747008811	-1	0.381951	0.996133
A2_HS_GLYCOPROTEIN	GP1BA	-0.0554161	-0.396067698427677	0.277664455924631	-0.381907	0.28402	0.748633
A2_HS_GLYCOPROTEIN	GPC5	-0.0713772	-0.771227800176006	0.285401119769996	-0.537461	0.315623	0.748633
A2_HS_GLYCOPROTEIN	GRN	-0.0796344	-0.7	0.25108219754839	-1	0.244754	0.65582
A2_HS_GLYCOPROTEIN	HRG	-0.051525	-0.446083419520391	0.396918623432792	-0.418714	0.481073	0.818242
A2_HS_GLYCOPROTEIN	LG3BP	0.0766308	-0.254160055197999	0.7	-0.248207	1	0.671289
A2_HS_GLYCOPROTEIN	MN_SOD	-0.193053	-0.9	0.15528754692329	-1	0.149345	0.238164
A2_HS_GLYCOPROTEIN	PAFAH	0.000580835	-0.7	0.361574227142139	-1	0.356179	0.996133
A2_HS_GLYCOPROTEIN	SCD163	0.100497	-0.7	0.408163272185489	-1	0.405429	0.593945
A2_HS_GLYCOPROTEIN	SEPR	-0.0388192	-0.373249939274516	0.9	-0.369164	1	0.84918
A2_HS_GLYCOPROTEIN	TRYPSIN_2	0.095858	-0.277629609479702	0.9	-0.272652	1	0.617148
A2_HS_GLYCOPROTEIN	TSG_6	-0.434885	-0.690112899407421	0.3	-0.691965	1	0.114414
A2_HS_GLYCOPROTEIN	CLM6	0.102451	-0.6	0.454693698547746	-1	0.449441	0.632617
A2_HS_GLYCOPROTEIN	DAF	-0.0845953	-1	0.283689208098539	-1	0.294811	0.702227
A2_HS_GLYCOPROTEIN	GPNMB	-0.0831369	-1	0.283689208098539	-1	0.294811	0.702227
A2_HS_GLYCOPROTEIN	IL_17B_R	-0.0582704	-0.482545553291781	0.351926001931055	-0.446117	0.391397	0.795039
A2_HS_GLYCOPROTEIN	IL_22BP	-0.113039	-0.496188532730719	0.6	-0.49817	1	0.640352
A2_HS_GLYCOPROTEIN	IL_23_R	0.092963	-0.297870957512837	0.8	-0.302352	1	0.65582
A2_HS_GLYCOPROTEIN	ILT_2	0.32328	-0.00596044994603226	0.579198020378643	-0.0173979	0.575374	0.0602734
A2_HS_GLYCOPROTEIN	ILT_4	0.213465	-0.5	0.507303783936827	-1	0.520683	0.330977
A2_HS_GLYCOPROTEIN	JAG1	-0.143825	-0.433733574168048	0.326544292958788	-0.431664	0.299464	0.423789
A2_HS_GLYCOPROTEIN	LAG_3	0.182741	-0.209561481335768	1	-0.214176	1	0.377383
A2_HS_GLYCOPROTEIN	MICB	0.17285	-0.176520008465848	0.8	-0.17396	1	0.346445
A2_HS_GLYCOPROTEIN	NOGO_RECEPTOR	-0.0188036	-0.323984383317388	0.6	-0.320567	1	0.911055
A2_HS_GLYCOPROTEIN	NOTCH_1	-0.000978353	-0.406226208673543	0.8	-0.409711	1	0.996133
A2_HS_GLYCOPROTEIN	NOTCH_3	-0.00330225	-0.346596342049682	0.6	-0.338764	1	0.988398
A2_HS_GLYCOPROTEIN	NR_CAM	0.0522004	-0.334225604897487	0.487050780196969	-0.319794	0.516898	0.810508
A2_HS_GLYCOPROTEIN	NRX3B	0.0690783	-0.297870957512837	0.8	-0.302352	1	0.740898
A2_HS_GLYCOPROTEIN	SEM6B	-0.0345769	-0.373249939274516	0.9	-0.369164	1	0.864648
A2_HS_GLYCOPROTEIN	SICAM_5	0.330274	-0.6	0.610111938963434	-1	0.612377	0.153086
A2_HS_GLYCOPROTEIN	SIG14	-0.00205709	-0.346596342049682	0.6	-0.338764	1	0.988398
A2_HS_GLYCOPROTEIN	SREC_I	0.212347	-0.5	0.507303783936827	-1	0.520683	0.330977
A2_HS_GLYCOPROTEIN	TCCR	-0.181928	-1	0.195890902507355	-1	0.210428	0.400586
A2_HS_GLYCOPROTEIN	UNC5H3	0.119343	-0.8	0.483522882433421	-1	0.482528	0.609414
A2_HS_GLYCOPROTEIN	UNC5H4	0.163924	-0.176520008465848	0.8	-0.17396	1	0.385117
A2_HS_GLYCOPROTEIN	PCSK9	0.259733	-0.0848183945285153	1	-0.0812878	1	0.16082
A2_HS_GLYCOPROTEIN	DRAK2	-0.447067	-0.789310650604636	0.0518240155186862	-0.762219	1	0.122148
A2_HS_GLYCOPROTEIN	TYK2	-0.194313	-0.9	0.169459903860382	-1	0.16784	0.28457
A2_HS_GLYCOPROTEIN	EOTAXIN	0.221578	-0.5	0.540489059855716	-1	0.541068	0.323242
A2_HS_GLYCOPROTEIN	COAGULATION_FACTOR_IXAB	-0.0731635	-1	0.283689208098539	-0.562676	0.30827	0.740898
A2_HS_GLYCOPROTEIN	B7_2	-0.337658	-0.647078157026281	0.4	-0.642601	1	0.168555
A2_HS_GLYCOPROTEIN	CALGRANULIN_B	-0.17549	-0.8	0.143428442971448	-1	0.135916	0.276836
A2_HS_GLYCOPROTEIN	CASPASE_10	-0.105416	-0.47304566367483	0.7	-0.464067	1	0.640352
A2_HS_GLYCOPROTEIN	IL_1RA	-0.167208	-1	0.195890902507355	-0.627074	0.229064	0.446992
A2_HS_GLYCOPROTEIN	OMD	-0.0606818	-0.461038570318295	0.254040147163127	-0.421159	0.254592	0.72543
A2_HS_GLYCOPROTEIN	SEMAPHORIN_3E	-0.0456119	-0.354215467599144	0.381871633744572	-0.337222	0.433815	0.795039
A2_HS_GLYCOPROTEIN	SET	0.129872	-0.8	0.483522882433421	-1	0.482528	0.570742
A2_HS_GLYCOPROTEIN	FAS__SOLUBLE	-0.00795126	-0.373249939274516	0.9	-0.369164	1	0.97293
A2_HS_GLYCOPROTEIN	SLEPTIN_R	-0.490614	-1	-0.180700817655666	-1	-0.17523	0.00420147
A2_HS_GLYCOPROTEIN	SHPS1	0.0417523	-0.319234908271691	0.358002114453283	-0.33368	0.34438	0.810508
A2_HS_GLYCOPROTEIN	TROPONIN_I__SKELETAL	0.11459	-0.8	0.483522882433421	-1	0.482528	0.624883
A2_HS_GLYCOPROTEIN	CNDP1	0.102745	-0.6	0.439234099267503	-1	0.434755	0.617148
A2_HS_GLYCOPROTEIN	COLEC12	0.0658738	-0.254160055197999	0.7	-0.248207	1	0.717695
A2_HS_GLYCOPROTEIN	CYTN	0.241215	-0.190944895621489	0.529162001922561	-0.18052	0.535919	0.207227
A2_HS_GLYCOPROTEIN	FICOLIN_3	-0.265972	-0.747090569484727	0.0782392958460432	-0.652618	0.0937052	0.168555
A2_HS_GLYCOPROTEIN	H6ST1	-0.644146	-0.930363565608138	-0.194805463720236	-0.895069	1	0.0989453
A2_HS_GLYCOPROTEIN	RBP	-0.0033004	-0.346596342049682	0.6	-0.338764	1	0.988398
A2_HS_GLYCOPROTEIN	RGMA	0.113191	-0.6	0.454693698547746	-1	0.449441	0.593945
A2_HS_GLYCOPROTEIN	SICAM_2	-0.0689531	-0.616258176182193	0.292050735029625	-0.512417	0.326353	0.756367
A2_HS_GLYCOPROTEIN	SLAF7	-0.400789	-0.697855173749979	0.2	-0.70435	1	0.261367
A2_HS_GLYCOPROTEIN	CATHEPSIN_D	-0.303238	-0.684217752582787	0.5	-0.677997	1	0.338711
A2_HS_GLYCOPROTEIN	EGF	-0.225653	-0.560963650775894	0.5	-0.552537	1	0.330977
A2_HS_GLYCOPROTEIN	BFGF_R	-0.0569046	-0.478524178373795	0.264671120346774	-0.450298	0.262213	0.756367
A2_HS_GLYCOPROTEIN	CRIPTO	-0.155532	-0.591154424745349	0.250210232027728	-0.542945	0.294236	0.493398
A2_HS_GLYCOPROTEIN	EPO	0.273943	-0.106969244665047	1	-0.108594	1	0.16082
A2_HS_GLYCOPROTEIN	NG36	-0.138956	-0.497248516518971	0.516068113998299	-0.49817	1	0.547539
A2_HS_GLYCOPROTEIN	X_3HAO	0.16124	-0.176520008465848	0.8	-0.17396	1	0.392852
A2_HS_GLYCOPROTEIN	FERRITIN	-0.306395	-0.647078157026281	0.4	-0.642601	1	0.292305
A2_HS_GLYCOPROTEIN	TNF_A	-0.244535	-0.562210434780011	0.378242750530305	-0.552537	1	0.253633
A2_HS_GLYCOPROTEIN	CREL1	-0.319118	-0.563789064307475	0.089772823529755	-0.555069	0.189223	0.0834766
A2_HS_GLYCOPROTEIN	LECTIN__MANNOSE_2	-0.0176274	-0.406226208673543	0.8	-0.409711	1	0.941992
A2_HS_GLYCOPROTEIN	LRP1B	-0.0601821	-0.492879114606293	0.33917485533322	-0.455247	0.376469	0.787305
A2_HS_GLYCOPROTEIN	MYPC1	0.128063	-0.6	0.454693698547746	-1	0.449441	0.53207
A2_HS_GLYCOPROTEIN	BMP_6	-0.152977	-0.576169079558768	0.264321439778417	-0.53148	0.315314	0.501133
A2_HS_GLYCOPROTEIN	CATHEPSIN_H	0.212031	-0.4	0.508373722434881	-1	0.51262	0.330977
A2_HS_GLYCOPROTEIN	ROR1	-0.00461735	-0.373249939274516	0.9	-0.369164	1	0.980664
A2_HS_GLYCOPROTEIN	CGA	0.11729	-0.8	0.483522882433421	-1	0.482528	0.609414
A2_HS_GLYCOPROTEIN	FBLN3	0.120598	-0.8	0.483522882433421	-1	0.482528	0.60168
A2_HS_GLYCOPROTEIN	MMP_8	-0.136512	-0.450349458327117	0.5	-0.442303	1	0.485664
A2_HS_GLYCOPROTEIN	FAM3B	-0.0648261	-0.9	0.236204023484105	-0.48235	0.236518	0.709961
A2_HS_GLYCOPROTEIN	IFN_A_B_R1	0.0148763	-0.7	0.361574227142139	-1	0.356179	0.941992
A2_HS_GLYCOPROTEIN	HMGN1	0.057628	-0.238993116957229	0.7	-0.236495	0.521858	0.740898
A2_HS_GLYCOPROTEIN	UB2G2	-0.14887	-0.488017079148295	0.293516970036639	-0.470805	0.357137	0.470195
A2_HS_GLYCOPROTEIN	QORL1	0.118641	-0.8	0.483522882433421	-1	0.482528	0.609414
A2_HS_GLYCOPROTEIN	PEDF	-0.155445	-0.524258662170175	0.235250899919135	-0.496869	0.257968	0.439258
A2_HS_GLYCOPROTEIN	CATF	0.109726	-0.6	0.454693698547746	-1	0.449441	0.609414
A2_HS_GLYCOPROTEIN	PLXB2	-0.428382	-0.733735321375765	0.3	-0.727752	1	0.16082
ARYLSULFATASE_A	ARYLSULFATASE_A	1	0.73948676329311	1	0.780581	1	3.20144e-12
ARYLSULFATASE_A	BMP10	0.0888315	-0.272837812211581	0.8	-0.269943	1	0.640352
ARYLSULFATASE_A	CAMK1	-0.169061	-0.8	0.145899404261109	-1	0.13959	0.323242
ARYLSULFATASE_A	CHITOTRIOSIDASE_1	-0.0481641	-0.448351659952288	0.323105011274926	-0.420554	0.336457	0.810508
ARYLSULFATASE_A	CHL1	0.0244717	-0.5	0.299437993387349	-1	0.301971	0.880117
ARYLSULFATASE_A	DKK3	0.210941	-0.5	0.512209976784883	-1	0.511051	0.323242
ARYLSULFATASE_A	ENDOTHELIN_CONVERTING_1	-0.092381	-0.7	0.206285807026048	-1	0.206027	0.539805
ARYLSULFATASE_A	FCN1	0.00474769	-0.6	0.303828808133491	-1	0.310839	0.980664
ARYLSULFATASE_A	GNS	0.0400411	-0.396389196835847	0.357007645954087	-0.388661	0.347449	0.825977
ARYLSULFATASE_A	HGFA	0.109412	-0.5	0.38346879749463	-1	0.384602	0.53207
ARYLSULFATASE_A	MP2K2	0.503039	-0.2	0.771848043911933	-1	0.762777	0.245898
ARYLSULFATASE_A	NID2	-0.0152992	-0.32000881065063	0.6	-0.315407	1	0.926523
ARYLSULFATASE_A	OLR1	-0.382026	-1	-0.0529525691017909	-1	-0.0596827	0.0216016
ARYLSULFATASE_A	RAP	-0.0902592	-0.7	0.218430507231188	-1	0.217036	0.570742
ARYLSULFATASE_A	VEGF_SR2	-0.203238	-0.494730131563112	0.5	-0.500238	1	0.361914
ARYLSULFATASE_A	COMPLEMENT_FACTOR_H_5	-0.280691	-0.8	0.0265456178351493	-1	0.023426	0.0680078
ARYLSULFATASE_A	IGF_II_RECEPTOR	-0.134214	-0.381465777327227	0.5	-0.377046	1	0.385117
ARYLSULFATASE_A	KALLIKREIN_14	-0.49108	-1	-0.131246241983553	-1	-0.120587	0.0138672
ARYLSULFATASE_A	ANGIOSTATIN	-0.306587	-0.650500488556335	0.4	-0.64367	1	0.292305
ARYLSULFATASE_A	CK_MB	-0.382408	-1	-0.0310727275829482	-1	-0.0221923	0.0370703
ARYLSULFATASE_A	P27KIP1	-0.0434732	-0.411862959006468	0.360100156782599	-0.396456	0.37212	0.825977
ARYLSULFATASE_A	PYY	0.14516	-0.278221084444779	0.48549808416905	-0.260068	0.489722	0.470195
ARYLSULFATASE_A	STX1A	-0.0813223	-0.9	0.275947394535406	-1	0.276197	0.679023
ARYLSULFATASE_A	STIE_2	0.102247	-0.8	0.456934774455341	-1	0.453129	0.640352
ARYLSULFATASE_A	CARBONIC_ANHYDRASE_III	-0.216627	-0.522155108901413	0.5	-0.520135	1	0.323242
ARYLSULFATASE_A	CYSTATIN_S	-0.196725	-1	0.174455744848314	-1	0.172335	0.269102
ARYLSULFATASE_A	CYTD	0.247028	-0.0934052606714726	0.528920343384046	-0.0811899	0.532045	0.137617
ARYLSULFATASE_A	ENDOCAN	0.232614	-0.7	0.551400858806693	-1	0.542943	0.28457
ARYLSULFATASE_A	PPAC	-0.244087	-0.50314433132784	0.169178002514643	-0.512251	0.14807	0.168555
ARYLSULFATASE_A	NAGK	0.285235	-0.0744199376869211	0.9	-0.0728235	1	0.0989453
ARYLSULFATASE_A	SRAGE	-0.093259	-0.7	0.218430507231188	-1	0.217036	0.555273
ARYLSULFATASE_A	BPI	-0.182247	-1	0.174455744848314	-1	0.172335	0.323242
ARYLSULFATASE_A	C6	-0.519392	-0.779940152956394	0.2	-0.774339	1	0.176289
ARYLSULFATASE_A	FACTOR_B	-0.252285	-0.58524530516513	0.167436388786872	-0.570773	0.183597	0.214961
ARYLSULFATASE_A	IGE	0.0403052	-0.394863489677514	0.381139944709145	-0.393279	0.377329	0.841445
ARYLSULFATASE_A	IL_17E	-0.272461	-0.8	0.0113462838047078	-1	0.00804879	0.0525391
ARYLSULFATASE_A	IL_6_SRA	-0.0797954	-0.7	0.206285807026048	-1	0.206027	0.60168
ARYLSULFATASE_A	NEUROTROPHIN_3	-0.10783	-0.463005228491255	0.6	-0.46031	1	0.624883
ARYLSULFATASE_A	PAPP_A	0.41181	-0.3	0.683556579637378	-1	0.683704	0.191758
ARYLSULFATASE_A	PLASMINOGEN	-0.375351	-1	-0.0711180406398517	-1	-0.0811706	0.0138672
ARYLSULFATASE_A	PREKALLIKREIN	0.0911798	-0.192974173396278	0.7	-0.19191	1	0.508867
ARYLSULFATASE_A	ALPHA_1_ANTICHYMOTRYPSIN	-0.0263021	-0.348782497906963	0.6	-0.339414	1	0.887852
ARYLSULFATASE_A	P_SELECTIN	0.177341	-0.12286231479741	0.7	-0.117442	1	0.207227
ARYLSULFATASE_A	TENASCIN	0.123079	-0.5	0.38346879749463	-1	0.384602	0.462461
ARYLSULFATASE_A	FACTOR_H	-0.200382	-0.556977042760185	0.5	-0.548925	1	0.423789
ARYLSULFATASE_A	MMP_2	0.124305	-0.5	0.393019405482449	-1	0.398467	0.47793
ARYLSULFATASE_A	TRANSFERRIN	0.16106	-0.180386893915226	0.9	-0.177339	1	0.400586
ARYLSULFATASE_A	HISTONE_H2A_Z	0.304421	-0.4	0.583148968922953	-1	0.58307	0.261367
ARYLSULFATASE_A	IGF_I_SR	0.168637	-0.158514919889323	0.8	-0.1509	1	0.323242
ARYLSULFATASE_A	IL_1_R4	-0.243618	-0.530992291180515	0.209989284450722	-0.526011	0.222993	0.199492
ARYLSULFATASE_A	NCAM_L1	-0.195838	-0.8	0.145899404261109	-1	0.13959	0.199492
ARYLSULFATASE_A	CYTT	0.17439	-0.12286231479741	0.7	-0.117442	1	0.222695
ARYLSULFATASE_A	BOC	0.26601	-0.0744199376869212	0.9	-0.0728235	1	0.145352
ARYLSULFATASE_A	SAA	-0.149611	-0.439821745979782	0.15695990691607	-0.437905	0.138903	0.323242
ARYLSULFATASE_A	CRP	-0.0779751	-0.9	0.275947394535406	-1	0.276197	0.694492
ARYLSULFATASE_A	SICAM_1	-0.457982	-0.769873308297687	-0.182879974753764	-0.797741	-0.194168	0.00223517
